## Supplemental Table 1 for "Genome-wide association study in Brazil identifies genetic susceptibility to tuberculosis with single-cell gene effects": TableS1_hpWGS_concordance_subset.csv (part 247 of 377)

snpID	total_call	percent_concordance	impute_score	MAF
11:25642810:A:G	49	98	0.9	0.0492
11:25642821:A:T	50	98	0.92	0.0866
11:25642832:A:G	50	98	0.96	0.07099
11:25642940:T:C	50	100	0.98	0.1169
11:25642983:T:C	50	98	0.98	0.4641
11:25643097:C:T	50	98	0.86	0.07371
11:25643255:A:G	50	100	0.98	0.1171
11:25643274:A:G	50	100	0.98	0.1169
11:25643300:T:C	50	100	0.99	0.09949
11:25643404:A:T	50	98	0.84	0.01162
11:25643551:G:A	50	98	0.99	0.3159
11:25643699:G:A	50	100	1	0.02415
11:25643718:T:C	50	100	0.94	0.02215
11:25643839:C:A	50	100	1	0.09949
11:25643853:G:A	50	100	0.95	0.0345
11:25643921:C:T	50	100	0.89	0.02778
11:25644005:T:C	50	100	1	0.09967
11:25644045:C:A	50	100	0.95	0.01816
11:25644096:C:A	50	100	0.99	0.1173
11:25644108:G:A	50	100	0.97	0.1175
11:25644151:C:A	50	98	0.99	0.3333
11:25644223:A:G	50	98	0.99	0.1173
11:25644282:G:T	50	100	0.99	0.1371
11:25644298:A:C	50	100	1	0.05864
11:25644425:T:C	50	100	1	0.05864
11:25644496:G:C	50	96	0.91	0.02233
11:25644618:G:A	50	100	0.94	0.0325
11:25644648:T:G	50	100	1	0.1006
11:25644671:G:A	50	100	0.98	0.1176
11:25644700:G:A	50	100	1	0.02778
11:25644997:T:A	50	100	0.99	0.02415
11:25645097:G:A	50	100	0.96	0.01071
11:25645102:T:A	50	100	0.99	0.02415
11:25645246:A:C	50	100	1	0.06137
11:25645257:A:C	50	100	1	0.05592
11:25645348:T:A	50	100	1	0.1129
11:25645519:T:G	50	100	1	0.0187
11:25645696:T:C	50	100	0.99	0.03613
11:25645748:A:G	50	98	0.99	0.4172
11:25645824:T:G	49	98	0.72	0.01688
11:25645906:T:G	50	100	1	0.01071
11:25645919:T:C	50	100	0.99	0.01707
11:25646086:G:A	50	100	0.9	0.03014
11:25646203:C:T	50	100	1	0.1178
11:25646255:C:T	50	98	0.99	0.3484
11:25646382:A:G	50	98	1	0.1178
11:25646539:G:T	50	100	0.99	0.01035
11:25646585:G:A	50	98	0.99	0.3175
11:25646609:G:C	50	98	0.99	0.3457
11:25646613:G:C	50	100	1	0.03613
11:25646657:A:C	50	100	0.98	0.05338
11:25646836:G:T	50	78	0.96	0.1044
11:25646900:G:C	50	98	0.81	0.04339
11:25647059:C:A	44	93.2	0.99	0.3448
11:25647258:G:A	50	100	0.98	0.02397
11:25647406:G:C	50	96	0.99	0.4666
11:25647418:A:G	50	100	0.99	0.09913
11:25647512:G:C	50	98	0.98	0.419
11:25647577:G:C	50	98	0.99	0.09895
11:25647626:G:A	50	98	0.99	0.3175
11:25647635:T:C	50	100	0.9	0.01852
11:25647653:G:A	50	100	0.95	0.02687
11:25647673:C:A	50	96	0.88	0.0216
11:25647675:G:A	50	96	0.85	0.0216
11:25647808:C:T	50	100	1	0.02778
11:25647810:A:G	50	100	1	0.1176
11:25647841:G:A	50	98	0.97	0.3905
11:25647869:C:T	50	100	0.9	0.0236
11:25647913:G:A	50	100	0.93	0.01507
11:25648062:C:G	50	100	0.88	0.01289
11:25648100:C:T	50	100	1	0.01017
11:25648180:A:G	50	100	0.99	0.09877
11:25648261:T:C	50	100	1	0.1176
11:25648300:G:C	50	100	1	0.1176
11:25648395:G:A	50	100	0.98	0.04557
11:25648466:G:A	50	100	0.94	0.03304
11:25648470:G:A	50	100	1	0.01416
11:25648516:C:T	50	100	0.99	0.09895
11:25648562:C:T	50	100	0.94	0.02959
11:25648580:T:C	50	100	0.94	0.02687
11:25648642:A:G	50	100	1	0.1176
11:25648684:T:A	50	100	0.99	0.01434
11:25648719:A:C	50	96	0.99	0.3204
11:25648807:G:A	50	100	0.95	0.02033
11:25648835:G:C	50	84	0.99	0.3161
11:25648942:G:A	50	98	0.99	0.3174
11:25649029:C:T	50	100	0.84	0.01707
11:25649030:A:G	50	100	1	0.1173
11:25649041:G:A	50	98	0.73	0.01144
11:25649097:C:T	50	100	0.93	0.01834
11:25649330:C:T	50	100	0.84	0.01707
11:25649355:C:T	50	100	0.92	0.01071
11:25649379:G:A	50	100	0.93	0.04466
11:25649384:G:T	50	100	0.98	0.3152
11:25649419:C:T	50	98	0.98	0.3479
11:25649513:G:A	50	100	0.98	0.3172
11:25649612:G:A	50	100	0.98	0.3174
11:25649616:C:T	50	100	0.94	0.02887
11:25649621:T:A	49	100	0.94	0.04448
11:25649643:T:G	50	100	0.98	0.2023
11:25649736:G:A	50	100	0.99	0.1169
11:25649739:G:A	50	100	0.99	0.1162
11:25649823:A:G	50	100	0.97	0.09949
11:25650111:G:A	50	98	0.98	0.4639
11:25650263:A:G	50	92	0.67	0.07099
11:25650272:T:A	50	98	0.97	0.3157
11:25650291:G:A	50	100	1	0.01071
11:25650313:A:C	49	98	0.71	0.01325
11:25650314:T:C	49	100	0.93	0.1107
11:25650359:A:G	50	98	0.72	0.01979
11:25650668:T:C	50	98	1	0.01035
11:25650682:T:C	50	100	0.81	0.01634
11:25650685:A:G	50	100	0.99	0.1164
11:25650821:G:A	50	100	0.98	0.1167
11:25650882:T:C	50	98	0.94	0.08007
11:25650897:G:A	50	100	0.94	0.08678
11:25650940:C:T	50	100	0.98	0.1146
11:25650967:G:A	50	94	0.88	0.0532
11:25651042:T:C	50	100	0.98	0.1164
11:25651049:G:A	50	100	0.95	0.3477
11:25651136:T:C	50	100	0.96	0.1035
11:25651262:C:T	50	100	0.89	0.05229
11:25651425:C:G	49	100	0.97	0.1167
11:25651628:A:G	49	100	0.99	0.0118
11:25651706:A:T	47	91.5	0.77	0.05102
11:25651715:T:C	49	100	0.81	0.03613
11:25651741:T:C	48	100	0.86	0.04012
11:25651784:A:T	36	91.7	0.68	0.01325
11:25651854:A:G	46	93.5	0.73	0.07298
11:25651877:T:C	46	93.5	0.93	0.1088
11:25652178:G:A	50	100	0.99	0.0276
11:25652802:A:G	50	100	0.94	0.0276
11:25652948:G:A	50	98	0.94	0.1146
11:25653280:G:T	50	100	0.9	0.04212
11:25653649:T:C	50	100	0.88	0.03123
11:25653651:A:C	50	100	0.86	0.02542
11:25653675:C:G	49	98	0.88	0.08787
11:25653677:C:G	49	95.9	0.88	0.1741
11:25653701:G:A	40	80	0.61	0.1167
11:25653705:A:G	40	87.5	0.8	0.08715
11:25653707:A:G	44	88.6	0.8	0.08805
11:25653709:A:G	46	91.3	0.8	0.08279
11:25653711:A:G	46	89.1	0.81	0.1069
11:25653713:A:G	45	84.4	0.82	0.1304
11:25653714:T:C	44	93.2	0.69	0.0541
11:25653715:A:G	46	87	0.82	0.1541
11:25653717:A:G	45	88.9	0.87	0.1696
11:25653719:A:G	46	93.5	0.84	0.159
11:25653721:A:G	46	95.7	0.85	0.1213
11:25654213:A:G	50	98	0.75	0.02142
11:25654459:A:G	50	98	0.75	0.06663
11:25654507:A:G	50	94	0.79	0.2121
11:25654563:T:C	50	100	0.97	0.01071
11:25655019:G:A	50	98	0.86	0.05737
11:25655220:C:A	50	100	1	0.01089
11:25655456:C:A	50	100	1	0.01107
11:25655715:C:T	50	92	0.83	0.1338
11:25655855:C:A	50	100	1	0.01089
11:25655873:T:C	50	100	0.96	0.02505
11:25656386:C:G	50	100	0.96	0.1311
11:25656484:T:C	50	100	0.92	0.03885
11:25656487:C:A	50	100	0.96	0.1309
11:25656707:G:A	49	100	0.93	0.01089
11:25656726:T:C	49	100	0.91	0.01089
11:25656786:T:A	49	100	0.93	0.01126
11:25656985:G:A	50	100	0.97	0.1313
11:25657255:T:G	50	100	0.96	0.02796
11:25657384:A:G	50	100	0.97	0.1414
11:25657477:C:T	50	94	0.97	0.3578
11:25657677:A:G	50	100	1	0.02723
11:25657735:C:G	50	100	0.97	0.1314
11:25657874:C:T	50	100	1	0.01089
11:25658009:T:C	50	100	0.97	0.1316
11:25658106:T:A	50	100	1	0.02705
11:25658111:C:T	50	100	1	0.02705
11:25658239:G:T	50	100	0.95	0.07044
11:25658469:C:T	50	100	0.96	0.2244
11:25658662:A:G	50	100	1	0.01089
11:25658681:G:A	50	100	1	0.02705
11:25658818:A:C	50	92	0.88	0.1414
11:25658946:T:A	50	100	1	0.02705
11:25659012:A:G	50	100	1	0.02705
11:25659040:C:T	50	100	0.97	0.3355
11:25659049:G:A	50	100	0.99	0.09931
11:25659184:T:C	50	100	1	0.01779
11:25659576:C:A	50	100	1	0.01035
11:25659776:G:A	50	100	1	0.01035
11:25659842:C:T	50	100	0.99	0.09931
11:25659843:G:A	50	100	1	0.02288
11:25659996:A:C	50	100	1	0.01089
11:25660001:C:A	50	100	1	0.02705
11:25660085:T:A	50	100	1	0.04484
11:25660114:T:C	50	100	1	0.02705
11:25660260:G:A	50	92	0.88	0.1416
11:25660301:T:C	50	100	1	0.02705
11:25660417:C:T	50	100	1	0.02723
11:25660547:A:T	50	100	0.78	0.01725
11:25660606:T:C	50	100	1	0.01779
11:25660619:C:T	50	100	1	0.04484
11:25660687:A:G	50	100	0.98	0.1601
11:25660959:C:A	50	100	1	0.02705
11:25661023:C:T	50	100	1	0.04484
11:25661151:C:T	50	100	1	0.02741
11:25661259:C:T	49	100	1	0.01779
11:25661368:G:C	50	100	0.98	0.1004
11:25661456:T:C	50	100	1	0.01779
11:25661506:A:G	50	100	0.96	0.02741
11:25661514:G:A	50	100	0.99	0.02578
11:25661543:C:T	50	100	0.99	0.02578
11:25661607:T:C	50	100	0.99	0.02723
11:25661683:C:T	50	98	0.97	0.1411
11:25661717:C:T	50	100	0.92	0.0394
11:25661729:G:A	50	100	0.88	0.01961
11:25661761:C:T	50	100	1	0.02723
11:25661771:C:T	50	100	0.97	0.3306
11:25662329:A:G	50	98	1	0.01398
11:25662427:T:G	50	100	1	0.01089
11:25662448:C:T	50	100	0.96	0.1569
11:25662662:G:T	50	100	1	0.01761
11:25662684:C:T	50	100	1	0.01761
11:25662693:G:A	50	100	1	0.01761
11:25662865:C:T	50	92	0.92	0.4942
11:25662866:G:A	50	100	0.98	0.1278
11:25662897:G:A	50	92	0.88	0.1924
11:25662918:A:G	50	100	0.89	0.02142
11:25662928:G:A	50	100	0.96	0.2927
11:25662950:C:T	50	100	1	0.01816
11:25662994:T:C	50	100	0.96	0.3106
11:25663050:C:T	50	92	0.89	0.1334
11:25663067:T:C	50	100	0.99	0.0256
11:25663092:A:G	50	100	1	0.01089
11:25663123:A:G	50	100	0.67	0.01017
11:25663166:C:T	50	100	0.97	0.1496
11:25663274:A:G	50	100	0.95	0.3016
11:25663319:T:C	50	100	0.96	0.2547
11:25663372:G:A	50	98	0.96	0.3108
11:25663416:T:G	50	100	0.97	0.02614
11:25663665:C:T	50	100	0.91	0.0984
11:25664274:A:G	50	100	0.87	0.2854
11:25664316:A:G	50	100	0.74	0.03958
11:25664517:C:T	50	100	0.85	0.01634
11:25664542:G:C	50	100	0.92	0.01089
11:25664918:G:A	50	100	0.97	0.01325
11:25665198:C:A	50	100	0.96	0.01434
11:25665357:C:T	50	100	0.97	0.01307
11:25665440:C:G	50	100	0.97	0.01307
11:25665703:A:C	50	100	0.97	0.01325
11:25665730:G:A	50	100	0.92	0.435
11:25665734:T:C	50	100	0.92	0.4354
11:25665765:G:T	50	100	0.9	0.0256
11:25665854:A:G	50	100	0.97	0.01325
11:25665871:T:C	50	100	0.93	0.439
11:25666046:T:G	50	98	0.89	0.01852
11:25666218:T:G	50	100	0.97	0.01452
11:25666712:T:G	50	100	0.96	0.01325
11:25666785:G:A	50	100	0.97	0.01325
11:25666882:A:G	50	100	0.97	0.01452
11:25667197:C:A	50	100	0.92	0.03776
11:25667228:C:T	50	98	0.93	0.02179
11:25667229:A:G	50	98	0.95	0.02179
11:25667248:T:A	50	98	0.95	0.02052
11:25667258:A:C	50	100	0.95	0.01071
11:25667263:T:C	50	100	0.93	0.1678
11:25667275:G:C	50	98	0.92	0.02052
11:25667760:G:A	50	98	0.76	0.01035
11:25667802:A:G	50	98	0.76	0.01035
11:25667978:C:T	50	90	0.79	0.05065
11:25668041:A:G	50	100	0.93	0.1013
11:25668285:A:T	50	100	0.89	0.01325
11:25668705:G:T	50	100	0.97	0.01616
11:25668771:G:T	50	100	0.9	0.01489
11:25668943:G:A	50	100	0.91	0.4225
11:25669801:C:A	50	98	0.91	0.1451
11:25670486:C:T	50	100	0.93	0.1516
11:25670714:C:A	49	100	0.76	0.01434
11:25670715:C:A	50	98	0.91	0.4366
11:25670716:C:A	50	92	0.72	0.03195
11:25670911:T:G	50	100	0.84	0.06518
11:25670943:A:T	50	100	0.92	0.1678
11:25670994:T:C	50	100	0.93	0.1589
11:25671898:T:G	50	100	0.92	0.08134
11:25672630:T:C	50	98	0.9	0.1984
11:25673036:A:G	50	100	0.99	0.03068
11:25673063:G:A	50	98	0.93	0.1681
11:25673454:C:G	50	100	0.97	0.1011
11:25673517:C:G	50	100	0.93	0.1639
11:25674279:G:T	50	100	0.96	0.1523
11:25674647:A:G	50	100	0.97	0.0305
11:25674753:A:G	50	100	0.96	0.1068
11:25674915:T:G	50	100	0.96	0.3905
11:25675031:A:G	50	100	0.99	0.01253
11:25675037:T:C	50	100	0.96	0.2602
11:25675955:T:G	50	100	0.92	0.03522
11:25676073:C:T	50	100	0.96	0.01253
11:25677281:A:C	50	100	0.94	0.03177
11:25678042:G:A	49	100	0.96	0.05882
11:25678386:T:A	50	100	0.7	0.01507
11:25678479:A:C	50	100	0.96	0.108
11:25678779:T:C	50	100	0.97	0.4301
11:25678924:G:A	50	100	0.96	0.155
11:25679166:A:C	50	100	0.96	0.1086
11:25679443:T:C	50	100	0.97	0.4021
11:25679570:A:G	50	100	0.96	0.0216
11:25679805:G:T	50	100	0.97	0.1393
11:25680117:C:T	50	100	0.96	0.1382
11:25680327:C:A	50	100	0.92	0.06409
11:25680492:G:A	50	100	0.87	0.02033
11:25680676:T:C	50	100	0.86	0.01162
11:25680776:G:A	50	100	0.98	0.09913
11:25681745:T:G	50	100	0.81	0.02015
11:25683564:C:T	50	98	0.97	0.03105
11:25683577:A:G	50	100	0.97	0.1089
11:25684611:T:C	50	100	0.94	0.1988
11:25684719:C:G	50	100	0.98	0.1
11:25685331:A:G	50	100	0.97	0.09985
11:25685443:C:T	50	98	0.97	0.4105
11:25686649:A:G	50	100	0.96	0.3794
11:25687200:T:C	50	100	0.96	0.09967
11:25687954:A:G	50	96	0.92	0.03105
11:25688000:C:A	50	100	0.99	0.4259
11:25688112:G:A	50	100	0.96	0.01017
11:25688478:A:G	50	100	1	0.3911
11:25688664:A:T	50	100	1	0.4034
11:25689113:T:G	50	100	0.99	0.4301
11:25689237:C:A	50	100	0.91	0.0256
11:25689332:T:C	50	100	0.99	0.4412
11:25689627:T:C	50	100	1	0.4023
11:25689913:T:A	50	100	1	0.4025
11:25689950:T:C	50	100	1	0.4027
11:25689993:C:T	50	100	1	0.4025
11:25690178:A:T	50	98	0.99	0.167
11:25690246:C:G	50	100	0.98	0.06191
11:25690329:A:T	50	98	0.99	0.0236
11:25690389:G:A	50	100	1	0.4009
11:25690753:T:C	50	100	1	0.4027
11:25690810:T:C	50	98	0.99	0.1518
11:25690851:T:A	50	100	1	0.4036
11:25690853:T:A	50	100	1	0.4031
11:25690934:C:G	50	100	1	0.4029
11:25690989:C:T	50	100	1	0.4029
11:25691075:C:T	50	100	1	0.4029
11:25691121:C:A	50	100	0.98	0.1549
11:25691302:A:G	50	100	0.99	0.03123
11:25691624:A:G	50	100	1	0.4029
11:25691822:T:C	50	100	1	0.4025
11:25692041:G:C	50	100	1	0.4027
11:25692142:G:T	50	98	1	0.4027
11:25692348:C:A	49	98	0.99	0.4405
11:25692349:C:A	49	98	0.99	0.4405
11:25692453:C:T	50	100	1	0.4029
11:25692500:G:A	50	100	0.95	0.02324
11:25692621:T:C	50	98	0.99	0.4025
11:25692625:G:A	50	100	0.98	0.09931
11:25693035:A:G	50	98	0.98	0.1561
11:25693084:T:C	48	100	0.99	0.1173
11:25693169:T:C	43	88.4	1	0.4054
11:25693196:A:G	49	79.6	1	0.427
11:25693207:T:C	46	80.4	1	0.4043
11:25693346:G:A	48	100	0.97	0.02251
11:25693350:T:C	47	97.9	0.95	0.02215
11:25693409:C:T	49	89.8	1	0.4036
11:25693448:T:G	49	100	1	0.2582
11:25693478:G:T	50	96	0.92	0.02088
11:25693499:G:T	50	100	1	0.4045
11:25693626:T:C	50	100	0.99	0.03123
11:25693632:T:C	50	100	0.99	0.03123
11:25693675:C:T	50	96	1	0.4036
11:25693800:G:A	50	100	0.98	0.01725
11:25693927:T:C	50	100	1	0.404
11:25694096:C:T	50	100	1	0.404
11:25694177:G:A	50	100	0.99	0.1151
11:25694366:C:G	50	100	1	0.404
11:25694374:T:C	50	100	1	0.2582
11:25694438:C:A	50	98	0.99	0.4399
11:25694502:G:A	50	98	0.99	0.4399
11:25694529:C:T	50	100	1	0.4034
11:25694606:G:C	50	100	0.99	0.2582
11:25694618:T:A	50	98	0.98	0.1561
11:25694659:C:T	50	100	1	0.2582
11:25694694:G:A	50	100	0.99	0.1169
11:25694712:C:T	50	98	1	0.4346
11:25694734:T:G	49	100	0.99	0.2763
11:25694847:A:G	50	100	0.99	0.409
11:25694903:C:A	50	100	1	0.4036
11:25694951:C:T	50	100	0.99	0.4036
11:25695002:T:C	50	100	1	0.4036
11:25695068:T:C	50	100	1	0.4036
11:25695264:T:C	50	100	1	0.4038
11:25695274:A:G	50	100	1	0.2584
11:25695353:T:C	50	100	0.99	0.03123
11:25695409:G:C	50	100	0.98	0.09931
11:25695548:A:C	50	100	1	0.4038
11:25695592:G:T	50	100	1	0.4038
11:25695595:A:G	50	100	1	0.4038
11:25696032:A:G	50	100	1	0.404
11:25696107:C:A	50	100	0.99	0.1171
11:25696364:A:C	50	100	1	0.1442
11:25696552:T:C	50	100	1	0.4038
11:25696657:T:G	50	100	1	0.4038
11:25696835:A:G	50	100	1	0.2585
11:25697128:A:G	50	100	1	0.404
11:25697257:T:C	50	100	1	0.4038
11:25697396:T:C	50	100	0.98	0.1547
11:25697538:T:C	50	100	0.99	0.4041
11:25697559:T:G	50	100	1	0.404
11:25698470:G:A	50	100	1	0.2584
11:25698591:G:A	50	100	1	0.2584
11:25698777:A:C	50	100	1	0.2582
11:25699646:A:G	50	100	0.98	0.01507
11:25700950:G:A	50	100	0.99	0.01943
11:25701013:T:C	50	100	1	0.0305
11:25701319:T:C	50	100	1	0.02433
11:25701435:C:T	50	100	0.99	0.1492
11:25701553:A:T	50	100	1	0.0305
11:25701705:G:A	50	100	1	0.2309
11:25701907:G:A	50	100	0.98	0.01235
11:25702210:G:A	50	100	0.99	0.1494
11:25702531:A:G	50	100	1	0.2309
11:25702744:G:A	50	100	1	0.2309
11:25702937:T:C	50	100	0.99	0.1097
11:25703456:G:A	50	100	0.94	0.03214
11:25703649:T:C	50	100	0.98	0.05156
11:25703830:A:T	50	100	1	0.2315
11:25704425:A:C	50	100	0.73	0.01035
11:25704427:C:G	50	100	1	0.1102
11:25704434:T:C	50	100	1	0.2505
11:25704540:C:T	50	100	1	0.2309
11:25705123:A:C	50	100	1	0.2513
11:25705568:C:A	50	100	1	0.2515
11:25705862:G:A	50	100	1	0.25
11:25706105:C:T	50	100	1	0.1107
11:25706317:G:A	50	94	0.7	0.01852
11:25706375:G:A	46	97.8	0.76	0.01144
11:25706381:A:G	46	97.8	0.84	0.01162
11:25706385:A:G	45	82.2	0.8	0.1009
11:25706429:G:A	43	97.7	0.99	0.03105
11:25706431:G:A	41	97.6	0.94	0.03813
11:25706445:A:G	46	93.5	0.83	0.01961
11:25706447:A:G	46	87	0.86	0.114
11:25706614:G:T	50	100	1	0.2515
11:25706924:G:A	50	100	0.99	0.4361
11:25707482:A:C	50	100	1	0.2511
11:25707547:C:G	50	100	1	0.4174
11:25708057:T:C	50	100	0.99	0.4363
11:25708461:G:A	50	100	1	0.3422
11:25708520:G:T	50	100	1	0.03032
11:25708619:G:A	50	100	0.99	0.134
11:25708666:C:T	50	100	1	0.07988
11:25708723:T:A	50	100	1	0.2513
11:25708758:T:A	50	100	1	0.2513
11:25709479:T:C	50	100	0.99	0.01525
11:25709518:T:A	50	100	0.99	0.4239
11:25709597:G:A	50	100	1	0.1106
11:25709632:C:T	50	100	1	0.1501
11:25709758:T:C	50	100	1	0.2513
11:25709902:A:C	50	98	0.95	0.02723
11:25710045:T:C	50	100	1	0.2318
11:25710245:T:G	50	100	1	0.2317
11:25710247:G:C	50	100	1	0.4245
11:25710389:G:A	50	100	1	0.2315
11:25710578:T:G	50	100	0.99	0.2894
11:25710632:A:T	50	100	1	0.03032
11:25710702:T:A	50	100	1	0.02106
11:25710713:T:A	50	100	1	0.1501
11:25710775:C:G	50	100	1	0.01525
11:25710795:T:C	50	100	1	0.1501
11:25711087:T:C	50	100	1	0.1501
11:25711102:A:T	50	100	1	0.2315
11:25712072:A:G	50	98	0.99	0.05882
11:25712262:A:G	50	100	1	0.2306
11:25712312:T:G	50	100	1	0.1106
11:25712490:A:G	50	100	1	0.1106
11:25712582:T:C	50	100	0.95	0.01362
11:25712821:T:A	50	100	1	0.1503
11:25713426:T:A	50	100	0.98	0.09768
11:25713910:T:A	50	98	1	0.4228
11:25714191:A:T	50	100	0.99	0.4328
11:25714293:G:A	50	100	1	0.1498
11:25714470:G:T	50	100	1	0.15
11:25714876:T:C	50	100	1	0.03032
11:25714910:A:T	50	100	1	0.2306
11:25716041:A:G	50	100	1	0.423
11:25716325:C:T	50	100	1	0.1581
11:25716700:C:T	50	100	1	0.1581
11:25717796:C:A	50	100	1	0.2734
11:25717852:C:G	50	100	1	0.2732
11:25717890:C:T	50	100	1	0.2731
11:25718510:A:C	50	100	1	0.2683
11:25718530:C:T	50	100	1	0.2683
11:25718544:A:G	50	100	1	0.268
11:25718625:C:T	50	100	0.96	0.01198
11:25718626:G:A	50	100	1	0.2727
11:25718642:T:A	50	100	1	0.268
11:25718710:A:G	50	100	1	0.268
11:25718785:C:G	50	100	1	0.1581
11:25718851:C:T	50	100	1	0.268
11:25718914:C:G	50	100	1	0.02124
11:25718917:C:A	50	100	1	0.2816
11:25719090:G:A	50	100	1	0.2682
11:25719207:T:C	50	100	1	0.268
11:25719212:G:T	50	100	0.97	0.09822
11:25719320:G:A	50	100	1	0.05428
11:25719366:A:G	50	98	1	0.03286
11:25719551:T:C	50	100	1	0.3027
11:25719593:A:G	50	100	1	0.11
11:25719692:C:T	50	100	1	0.2678
11:25719730:G:C	50	92	1	0.2731
11:25719846:G:A	50	100	1	0.2678
11:25719925:G:C	50	100	1	0.2678
11:25719969:A:G	50	98	1	0.2636
11:25720037:G:T	50	98	0.76	0.01452
11:25720054:C:T	50	100	1	0.2678
11:25720119:G:T	50	98	0.98	0.2707
11:25720323:C:G	50	100	1	0.2678
11:25720424:C:A	50	100	1	0.2678
11:25720521:G:A	50	100	1	0.03032
11:25720635:A:T	50	100	1	0.2678
11:25720734:C:T	50	100	1	0.2678
11:25720919:G:A	50	100	1	0.268
11:25721002:G:A	50	100	1	0.2678
11:25721014:G:C	50	100	1	0.05338
11:25721250:C:A	50	100	0.99	0.268
11:25721272:T:G	50	100	1	0.268
11:25721433:A:C	50	100	1	0.2676
11:25721495:G:C	50	100	1	0.2676
11:25721496:C:A	50	100	1	0.03395
11:25721577:T:G	50	100	1	0.2678
11:25721644:A:T	50	100	1	0.2678
11:25721877:T:C	50	100	1	0.2678
11:25721991:G:A	50	100	1	0.1496
11:25722106:C:T	50	98	1	0.2678
11:25722122:G:C	49	100	1	0.2678
11:25722192:T:C	50	100	1	0.2711
11:25722377:A:G	50	100	1	0.05356
11:25722394:T:C	50	100	1	0.268
11:25722487:A:C	50	98	0.86	0.04375
11:25722529:T:C	50	100	1	0.268
11:25722565:C:G	50	100	1	0.4179
11:25722644:T:C	50	100	1	0.2685
11:25722813:G:A	50	100	1	0.2682
11:25722822:G:A	50	100	1	0.2736
11:25722837:T:C	50	100	1	0.3221
11:25722908:A:C	50	100	1	0.2683
11:25722943:G:A	50	100	0.99	0.2378
11:25723091:G:T	48	87.5	0.99	0.2709
11:25723121:A:G	41	78	0.99	0.2683
11:25723166:C:A	50	100	0.98	0.1102
11:25723241:A:G	50	100	0.99	0.2685
11:25723360:T:C	50	100	0.99	0.2685
11:25723405:C:T	50	100	0.99	0.2685
11:25723413:C:T	50	100	0.99	0.2685
11:25723493:G:A	50	100	0.99	0.2685
11:25723554:C:A	50	100	0.99	0.2685
11:25723576:G:T	50	100	0.99	0.2682
11:25723682:C:T	50	100	0.99	0.2672
11:25723715:C:T	50	100	1	0.2682
11:25723852:C:A	49	100	1	0.2682
11:25723876:C:G	49	95.9	1	0.2682
11:25723964:T:C	49	100	1	0.2682
11:25724033:C:T	50	100	0.84	0.01888
11:25724245:C:A	50	100	1	0.2682
11:25724290:A:G	50	100	1	0.2683
11:25724362:C:T	50	100	1	0.2313
11:25724392:G:A	50	100	1	0.4415
11:25724633:G:C	50	100	0.99	0.1013
11:25724686:G:A	50	100	1	0.2682
11:25724793:C:G	50	100	0.82	0.01053
11:25724838:T:C	50	100	0.99	0.11
11:25724845:A:G	50	100	1	0.2683
11:25724942:G:A	50	100	1	0.2682
11:25725044:A:G	50	100	1	0.4415
11:25725100:T:G	50	100	0.85	0.0256
11:25725147:T:C	50	100	1	0.2682
11:25725457:A:G	50	100	0.99	0.15
11:25725636:T:C	50	100	1	0.4179
11:25725680:T:G	50	100	1	0.2498
11:25725694:A:G	50	98	0.97	0.01816
11:25725840:C:G	50	100	1	0.03395
11:25725861:T:C	50	100	1	0.2854
11:25725909:C:T	50	100	0.96	0.01743
11:25725939:C:T	50	100	1	0.03413
11:25726035:T:C	50	100	0.99	0.2685
11:25726113:T:G	50	100	1	0.2682
11:25726250:G:A	50	100	1	0.03395
11:25726266:G:A	50	100	1	0.1102
11:25726359:T:C	50	100	1	0.2682
11:25726400:G:C	50	100	1	0.2682
11:25726553:C:A	50	100	1	0.03431
11:25726639:A:T	50	100	1	0.05792
11:25726799:C:T	50	100	1	0.2683
11:25726911:G:A	50	100	1	0.2682
11:25727090:T:C	50	100	1	0.2682
11:25727123:G:A	50	100	1	0.2682
11:25727470:T:C	50	100	1	0.2682
11:25727538:G:T	50	100	1	0.4363
11:25727587:T:C	50	100	0.96	0.02487
11:25727770:T:A	50	100	1	0.2683
11:25727898:G:A	50	100	1	0.2674
11:25727996:G:T	50	100	1	0.2682
11:25728062:G:C	50	100	1	0.2682
11:25728125:T:C	50	100	1	0.2685
11:25728225:A:C	50	96	1	0.2683
11:25728555:A:G	50	100	1	0.02342
11:25728592:C:G	50	100	1	0.0581
11:25728673:A:G	50	100	1	0.2682
11:25728907:C:G	50	100	1	0.2683
11:25729081:G:C	50	96	0.99	0.4129
11:25729108:G:C	50	98	0.99	0.06245
11:25729109:G:C	50	98	0.99	0.06264
11:25729152:G:T	50	98	0.98	0.06264
11:25729178:T:A	50	98	0.98	0.05864
11:25729199:G:A	50	100	0.99	0.276
11:25729228:G:C	50	100	1	0.276
11:25729257:A:G	50	98	0.98	0.08079
11:25729291:C:T	50	100	1	0.03395
11:25729531:T:G	50	100	1	0.2758
11:25729597:G:A	50	100	1	0.2758
11:25729825:C:T	50	100	1	0.2756
11:25729956:C:T	50	100	1	0.2756
11:25730100:A:G	50	100	1	0.2756
11:25730140:C:A	50	98	0.98	0.08007
11:25730235:A:G	50	98	0.98	0.1554
11:25730244:C:T	50	96	0.99	0.4265
11:25730351:C:T	50	100	1	0.2758
11:25730353:T:G	50	100	1	0.2758
11:25730453:A:G	50	98	0.98	0.1554
11:25730478:C:G	50	98	0.98	0.1554
11:25730526:C:T	50	96	0.99	0.2513
11:25730722:A:G	50	100	1	0.2774
11:25730752:T:C	50	96	0.99	0.408
11:25731069:A:T	50	100	1	0.2758
11:25731073:C:T	50	100	1	0.2758
11:25731210:A:G	50	100	1	0.2756
11:25731288:A:G	50	100	1	0.2756
11:25731302:A:G	50	100	1	0.2925
11:25731362:T:G	50	100	1	0.2756
11:25731637:T:A	50	96	0.99	0.4125
11:25731645:C:A	50	96	0.99	0.4263
11:25731739:G:C	50	100	1	0.02124
11:25731883:T:C	50	100	1	0.2756
11:25731994:T:G	50	100	1	0.2756
11:25732130:A:G	50	100	1	0.268
11:25732267:T:C	50	100	1	0.268
11:25732335:A:G	50	100	1	0.02324
11:25732572:T:C	50	100	1	0.268
11:25732752:T:C	50	100	1	0.268
11:25733014:T:G	50	100	0.99	0.0305
11:25733981:A:G	50	100	0.98	0.2139
11:25734097:G:A	50	98	0.98	0.2377
11:25734104:T:G	50	100	1	0.05374
11:25734274:T:C	50	100	0.98	0.2072
11:25734381:C:T	50	100	0.99	0.06137
11:25734461:C:T	50	100	0.99	0.01852
11:25734472:G:C	50	98	1	0.2616
11:25734794:G:T	50	100	1	0.05065
11:25734803:A:G	50	98	0.99	0.2024
11:25735188:G:A	50	100	1	0.1952
11:25735268:A:C	50	100	0.99	0.05428
11:25735306:C:T	50	100	0.99	0.2613
11:25735413:G:A	50	100	0.96	0.05084
11:25735474:T:C	50	100	0.99	0.2616
11:25735597:G:A	50	100	0.94	0.0138
11:25735697:T:C	50	100	1	0.05084
11:25735897:A:C	50	100	0.99	0.2614
11:25735950:T:C	50	100	0.78	0.01089
11:25736150:A:T	50	100	0.99	0.2613
11:25736195:A:G	50	100	0.94	0.04739
11:25736218:T:C	50	100	1	0.05084
11:25736239:A:G	50	100	0.99	0.2718
11:25736366:A:G	50	100	0.99	0.4944
11:25736377:A:G	50	100	1	0.1955
11:25736405:A:G	50	100	0.99	0.4533
11:25736545:C:G	50	100	0.99	0.2613
11:25736643:G:A	50	100	0.99	0.2614
11:25736999:G:A	50	100	0.94	0.01507
11:25737122:T:A	50	100	1	0.05428
11:25737274:C:T	50	100	1	0.2614
11:25737385:G:T	50	100	1	0.2614
11:25737446:A:G	50	100	1	0.2614
11:25737585:T:A	50	100	1	0.4877
11:25737601:T:A	50	100	1	0.05447
11:25737644:C:T	50	100	1	0.2618
11:25737911:C:T	50	100	1	0.2614
11:25738095:A:C	50	98	1	0.2616
11:25738121:A:G	50	100	1	0.2613
11:25738141:A:G	50	100	1	0.2614
11:25738150:G:C	50	100	1	0.2613
11:25738184:C:A	50	100	1	0.2616
11:25738340:A:G	50	100	0.99	0.2611
11:25738364:C:A	50	100	1	0.2609
11:25738529:G:A	50	100	1	0.2611
11:25738717:A:C	50	100	1	0.2611
11:25738754:G:A	50	100	1	0.2609
11:25738774:T:C	50	100	1	0.2611
11:25738813:G:A	50	100	1	0.4581
11:25738889:T:C	50	100	0.94	0.04067
11:25738942:A:G	50	100	1	0.2015
11:25738944:C:G	50	100	1	0.2654
11:25739067:T:C	50	100	1	0.2609
11:25739146:T:A	50	100	1	0.2611
11:25739327:G:A	50	100	1	0.2613
11:25739398:T:C	50	100	1	0.2613
11:25739399:G:A	50	100	1	0.2613
11:25739546:G:A	50	100	1	0.2449
11:25739606:A:C	50	100	1	0.03141
11:25739617:T:A	50	100	0.99	0.01888
11:25739741:G:A	50	100	1	0.4581
11:25739808:G:T	50	100	1	0.03141
11:25740198:T:A	50	96	1	0.2614
11:25740277:C:T	50	98	1	0.2616
11:25740470:C:T	50	100	1	0.2616
11:25740785:C:T	49	100	1	0.4871
11:25740795:C:T	46	100	1	0.2616
11:25740942:C:T	50	100	0.99	0.01943
11:25741184:T:C	50	100	1	0.2734
11:25741264:C:T	50	98	1	0.4795
11:25741283:T:G	50	98	1	0.2616
11:25741652:A:C	50	100	1	0.0512
11:25741781:T:C	50	100	0.99	0.2952
11:25741961:G:A	50	100	0.99	0.2616
11:25742372:C:T	50	100	1	0.2614
11:25742745:T:G	50	100	1	0.2614
11:25743034:T:C	50	100	1	0.2614
11:25743085:T:A	50	100	1	0.05447
11:25743131:T:C	50	100	1	0.2614
11:25743150:A:C	50	100	1	0.1954
11:25743305:C:T	50	100	1	0.2614
11:25743379:C:A	50	100	1	0.2021
11:25743637:A:G	50	100	1	0.2614
11:25744189:G:T	50	100	1	0.2614
11:25744287:A:G	50	100	1	0.4539
11:25744402:T:C	50	100	1	0.2614
11:25744986:T:G	50	100	1	0.2614
11:25745202:T:G	50	100	0.99	0.0187
11:25745387:C:T	50	100	1	0.2627
11:25745391:A:G	50	100	1	0.2627
11:25745405:C:G	49	100	1	0.2627
11:25745522:G:T	50	100	1	0.2629
11:25745556:T:A	50	100	1	0.2627
11:25745558:G:C	50	100	1	0.05447
11:25745676:T:C	50	100	1	0.2627
11:25745766:T:C	50	100	1	0.2629
11:25745908:A:T	50	100	1	0.0512
11:25745969:T:C	50	100	1	0.05447
11:25745970:A:T	50	100	0.96	0.03304
11:25746068:G:A	50	98	0.87	0.01652
11:25746165:T:C	50	100	1	0.2629
11:25746375:T:C	50	100	0.96	0.0118
11:25746406:T:C	50	100	1	0.2631
11:25746727:C:A	50	100	1	0.2629
11:25746768:C:T	50	100	1	0.2629
11:25746785:T:C	50	100	1	0.03141
11:25747106:A:G	50	100	1	0.1331
11:25747161:C:T	50	100	1	0.3257
11:25747228:G:A	50	100	0.99	0.0187
11:25747304:A:T	49	98	1	0.2629
11:25747307:T:C	49	98	1	0.2629
11:25747405:T:C	49	98	1	0.2629
11:25747547:C:A	50	100	1	0.2629
11:25747755:A:C	48	87.5	0.99	0.4535
11:25748087:G:A	50	100	0.99	0.01924
11:25748154:A:G	48	93.8	0.99	0.319
11:25748217:C:T	44	86.4	1	0.2633
11:25748226:T:G	44	79.5	1	0.2633
11:25748280:G:T	50	98	1	0.2631
11:25748313:C:T	50	100	1	0.04829
11:25748569:G:A	50	100	1	0.0236
11:25748821:T:C	50	100	1	0.2629
11:25748944:G:A	50	100	0.94	0.04103
11:25749264:A:G	50	100	0.99	0.2629
11:25749324:G:T	50	100	0.99	0.4789
11:25749384:G:A	50	98	0.77	0.0138
11:25749438:A:G	50	100	1	0.2642
11:25749504:T:A	49	98	0.99	0.05428
11:25749597:C:T	50	100	0.79	0.0216
11:25749598:C:G	50	100	1	0.06954
11:25749631:G:A	50	100	0.99	0.4873
11:25749662:C:A	50	100	1	0.2627
11:25749705:T:G	50	100	1	0.2627
11:25750227:G:A	50	100	1	0.2627
11:25750241:T:G	50	100	1	0.2627
11:25750354:T:C	50	100	0.99	0.01888
11:25750461:G:A	50	100	1	0.2627
11:25750824:G:C	50	100	1	0.2627
11:25750898:G:A	50	100	1	0.2627
11:25751242:A:G	50	100	1	0.2627
11:25751297:G:C	50	100	1	0.2627
11:25751370:T:C	50	100	1	0.0512
11:25751667:G:T	50	100	1	0.2032
11:25751775:G:A	50	100	1	0.2625
11:25751776:T:C	50	98	0.87	0.03813
11:25751798:C:A	50	100	0.99	0.0187
11:25751983:T:C	50	100	1	0.2625
11:25752027:T:G	50	100	1	0.2625
11:25752049:G:A	50	100	1	0.2625
11:25752055:G:A	50	100	1	0.2625
11:25752272:A:C	50	100	1	0.4541
11:25752316:C:A	50	98	1	0.2627
11:25752400:T:G	50	100	1	0.2625
11:25752493:T:C	50	100	1	0.01979
11:25752668:A:G	50	100	1	0.2611
11:25752887:A:C	50	98	1	0.2609
11:25753389:C:T	50	100	1	0.2008
11:25753676:C:T	50	100	1	0.1954
11:25753809:T:G	50	100	1	0.06954
11:25753989:T:A	50	98	1	0.2614
11:25754160:G:A	50	98	1	0.4595
11:25754197:G:C	50	96	1	0.2614
11:25754262:A:G	50	100	1	0.02415
11:25754476:C:G	50	98	1	0.2614
11:25754645:G:T	50	100	1	0.06954
11:25754823:G:A	50	98	1	0.2614
11:25755544:T:C	50	100	1	0.2614
11:25755666:G:A	50	100	1	0.2504
11:25755702:C:T	50	98	0.99	0.2616
11:25756061:C:G	50	100	1	0.2008
11:25756111:C:T	50	100	1	0.2614
11:25756150:C:T	50	100	1	0.4597
11:25756176:T:C	50	100	1	0.2614
11:25756305:A:C	50	100	1	0.2614
11:25756499:G:A	50	100	1	0.48
11:25756607:G:A	50	100	1	0.48
11:25756910:A:G	50	100	1	0.48
11:25756944:C:A	50	100	1	0.03159
11:25757071:A:C	50	100	1	0.2614
11:25757104:T:C	50	100	1	0.48
11:25757143:C:T	50	98	0.99	0.4798
11:25757179:A:G	50	100	1	0.2616
11:25757336:G:A	50	100	1	0.03141
11:25757492:A:G	50	100	1	0.2614
11:25757511:T:C	50	100	1	0.2574
11:25757977:A:T	50	100	0.99	0.01924
11:25758786:G:A	50	100	1	0.2006
11:25758967:C:T	50	100	1	0.2576
11:25759029:A:T	50	100	0.98	0.04666
11:25759129:C:T	50	100	0.99	0.09168
11:25759176:G:A	50	100	1	0.25
11:25759200:G:C	50	100	1	0.48
11:25759202:G:A	50	100	1	0.2576
11:25759289:C:T	50	100	1	0.4804
11:25759356:C:A	50	100	0.99	0.2613
11:25759434:T:G	50	100	1	0.2613
11:25759457:G:C	50	100	1	0.4597
11:25759482:C:A	50	98	1	0.25
11:25759538:G:T	48	95.8	1	0.2496
11:25759738:A:G	50	100	0.99	0.1581
11:25759973:C:T	50	100	1	0.48
11:25760195:A:G	50	100	1	0.2611
11:25760335:C:A	50	100	1	0.2611
11:25760340:T:C	50	100	1	0.4753
11:25760374:A:C	50	100	0.99	0.1587
11:25760473:C:A	50	100	1	0.2004
11:25761030:A:G	50	100	0.94	0.01507
11:25761060:A:C	50	100	1	0.2598
11:25761339:A:G	50	100	1	0.4878
11:25761594:A:C	50	100	0.96	0.01162
11:25762275:T:C	50	100	1	0.4878
11:25762323:A:G	50	100	1	0.2498
11:25762692:A:T	50	100	1	0.4878
11:25762697:A:C	50	100	1	0.4878
11:25763309:T:C	50	100	0.83	0.05755
11:25763403:C:T	50	100	1	0.2502
11:25763448:T:G	50	100	0.98	0.0541
11:25763747:A:G	50	100	1	0.0512
11:25763809:T:C	50	100	1	0.4593
11:25763999:T:G	50	100	0.89	0.02269
11:25764003:T:G	50	100	1	0.4878
11:25764087:A:G	50	100	1	0.4595
11:25764209:G:A	50	100	0.9	0.02415
11:25764899:T:G	50	100	1	0.4749
11:25765013:C:A	50	98	1	0.2609
11:25765305:G:A	50	100	1	0.4225
11:25765490:A:T	50	100	0.99	0.01924
11:25765532:A:G	50	100	0.79	0.0256
11:25765599:G:C	50	100	0.99	0.2879
11:25765926:A:G	50	100	1	0.4194
11:25766084:T:C	50	100	1	0.3106
11:25766429:G:A	50	100	1	0.2977
11:25766503:T:G	50	100	0.99	0.02033
11:25766678:C:A	50	98	1	0.2647
11:25766803:G:A	50	100	0.98	0.04739
11:25767464:T:C	50	98	1	0.4234
11:25767669:G:A	50	100	1	0.2979
11:25767808:C:G	50	100	1	0.2981
11:25768306:G:A	50	100	0.99	0.0512
11:25768314:T:C	50	100	0.99	0.2651
11:25768589:A:C	50	100	1	0.02415
11:25768776:C:A	50	96	1	0.2654
11:25768946:C:T	50	98	1	0.2653
11:25769184:A:G	50	100	1	0.2651
11:25769232:C:A	50	98	1	0.4236
11:25769312:C:G	50	100	0.98	0.1565
11:25769509:T:G	50	96	0.99	0.2674
11:25769598:G:T	50	98	1	0.4232
11:25770113:C:T	50	98	1	0.4234
11:25770299:G:T	50	98	1	0.4192
11:25770317:T:C	50	100	0.99	0.1481
11:25770328:A:G	50	100	0.9	0.01997
11:25770380:A:G	50	100	0.86	0.01997
11:25770475:C:T	50	100	1	0.2653
11:25770613:C:T	50	100	0.98	0.01289
11:25770852:G:C	50	98	1	0.2654
11:25770855:G:A	50	100	0.96	0.0118
11:25771131:C:T	50	100	1	0.4239
11:25771392:T:C	50	100	1	0.03141
11:25771674:T:C	50	100	1	0.2654
11:25771761:G:A	50	100	1	0.2057
11:25771801:G:A	50	98	1	0.2654
11:25771840:C:A	50	98	1	0.4243
11:25771874:C:A	50	98	1	0.4196
11:25772344:G:A	50	98	1	0.4243
11:25772365:A:G	50	98	1	0.4254
11:25772544:T:C	50	100	1	0.4243
11:25772703:G:A	50	100	1	0.02415
11:25772705:A:G	50	100	1	0.4245
11:25772915:T:G	50	100	1	0.4194
11:25772977:T:C	50	100	0.98	0.05628
11:25773236:A:G	50	100	1	0.4237
11:25773361:C:T	50	100	1	0.4237
11:25773698:T:C	50	100	1	0.4237
11:25773713:G:C	50	100	1	0.4031
11:25773855:T:A	50	100	1	0.4029
11:25774014:A:G	50	100	0.99	0.3983
11:25774127:G:A	50	100	1	0.03141
11:25774159:C:T	50	98	1	0.4748
11:25774708:T:C	50	100	1	0.02596
11:25774831:G:A	50	100	0.99	0.0187
11:25774939:C:T	49	98	0.99	0.4199
11:25775093:A:T	50	98	0.99	0.4199
11:25775111:T:C	50	98	0.99	0.4245
11:25775195:G:A	50	98	0.98	0.05156
11:25775327:C:T	50	98	0.99	0.4366
11:25775423:C:A	50	98	0.99	0.154
11:25775797:G:A	50	100	1	0.01906
11:25776147:C:G	50	98	0.99	0.1599
11:25776788:C:T	50	100	0.99	0.4163
11:25776817:G:A	50	98	0.99	0.4163
11:25777115:C:A	50	98	0.99	0.4183
11:25777200:G:A	50	100	0.98	0.3934
11:25777245:A:G	50	100	0.99	0.4003
11:25777325:C:A	50	100	0.99	0.2057
11:25777380:T:C	50	100	0.99	0.4005
11:25777488:C:T	50	100	0.99	0.2057
11:25777543:G:A	50	100	0.97	0.07825
11:25777714:C:T	50	100	0.99	0.1471
11:25777935:A:T	50	100	0.99	0.3996
11:25778078:G:A	50	100	0.99	0.4005
11:25778106:A:G	50	98	0.99	0.4688
11:25778115:C:T	50	100	1	0.01943
11:25778568:G:A	50	100	0.99	0.4007
11:25778731:A:T	50	100	0.99	0.4165
11:25779143:G:A	50	100	1	0.4101
11:25779208:G:A	50	98	0.98	0.4621
11:25779211:T:C	50	98	0.98	0.4622
11:25779501:G:A	50	100	1	0.4463
11:25779580:G:T	50	98	1	0.4435
11:25780183:A:G	50	100	0.98	0.4354
11:25780300:T:C	50	100	0.94	0.09822
11:25780322:T:C	50	100	1	0.4515
11:25780380:A:C	50	100	0.98	0.4435
11:25780528:C:G	50	100	0.99	0.4386
11:25780549:A:G	50	100	0.98	0.4533
11:25780680:G:A	50	100	0.99	0.4475
11:25780691:A:G	50	100	0.88	0.02233
11:25780697:C:A	50	100	0.98	0.1342
11:25780720:T:C	50	100	0.96	0.06736
11:25780935:C:G	50	100	1	0.02088
11:25780971:C:T	50	100	1	0.02088
11:25781019:C:A	50	100	0.82	0.01979
11:25781309:G:A	50	98	1	0.03558
11:25781803:G:A	50	100	1	0.02124
11:25781845:A:G	50	100	1	0.04049
11:25781870:G:A	50	100	0.99	0.0167
11:25782090:A:C	50	100	1	0.01053
11:25782506:G:A	50	100	1	0.4047
11:25782528:C:T	50	100	1	0.4047
11:25782727:C:T	50	100	1	0.03558
11:25782752:A:G	50	100	1	0.0216
11:25782867:G:A	50	100	0.99	0.1565
11:25782893:C:T	50	100	0.9	0.02415
11:25783029:G:C	50	100	0.99	0.4403
11:25783250:G:A	50	98	1	0.4043
11:25783412:A:G	50	100	0.98	0.04666
11:25783500:A:G	50	98	1	0.4043
11:25783743:T:C	50	98	1	0.4043
11:25783746:G:C	50	98	1	0.4043
11:25783756:C:G	50	100	0.98	0.1592
11:25783878:A:C	50	98	1	0.4043
11:25783883:G:A	50	98	1	0.4043
11:25783889:C:T	50	98	1	0.4043
11:25783960:C:T	50	98	1	0.4045
11:25784345:G:A	50	100	0.99	0.1344
11:25784426:G:C	50	98	0.99	0.4045
11:25784527:T:C	50	98	0.99	0.4045
11:25784599:A:G	50	100	0.95	0.0118
11:25784726:A:T	50	98	0.99	0.4608
11:25784752:G:A	50	98	0.99	0.4043
11:25784797:A:G	50	98	0.99	0.4043
11:25784938:C:T	50	100	0.97	0.08932
11:25784961:C:T	50	98	0.99	0.4045
11:25785045:G:A	49	98	0.99	0.4045
11:25785235:T:C	50	100	0.96	0.0984
11:25785251:A:G	50	96	0.98	0.1997
11:25785277:T:C	50	96	0.98	0.1995
11:25785334:C:T	50	100	1	0.04158
11:25785463:T:C	50	98	0.98	0.06481
11:25785747:G:A	50	100	1	0.01344
11:25785827:C:G	50	98	0.98	0.1547
11:25786031:G:A	50	100	0.99	0.0167
11:25786500:C:T	50	100	0.97	0.08932
11:25786672:T:C	50	100	0.9	0.01107
11:25786765:A:G	50	100	1	0.01071
11:25787070:C:T	50	100	0.99	0.134
11:25787723:G:A	50	100	0.89	0.01543
11:25788086:A:G	50	100	1	0.01071
11:25788114:G:C	50	100	0.98	0.134
11:25788188:G:A	50	100	0.97	0.1271
11:25788228:G:T	50	100	1	0.01071
11:25788242:C:A	50	100	1	0.01071
11:25788459:A:G	50	100	1	0.01071
11:25788463:T:A	50	100	1	0.01071
11:25788601:A:G	50	100	0.9	0.01107
11:25788840:A:C	50	100	1	0.01071
11:25789011:A:G	50	100	1	0.01071
11:25789123:T:C	50	100	1	0.01071
11:25789194:C:T	50	96	0.99	0.4167
11:25789315:T:C	50	96	0.99	0.4532
11:25789819:G:C	50	100	1	0.01053
11:25790039:A:G	50	100	0.98	0.1342
11:25790160:T:C	50	100	1	0.01071
11:25790187:C:G	50	100	1	0.02124
11:25790249:G:A	50	100	1	0.01071
11:25790313:C:T	50	98	0.99	0.4858
11:25790339:G:A	50	100	0.76	0.01816
11:25790409:C:T	50	100	1	0.01089
11:25790557:C:T	50	100	1	0.01089
11:25790586:T:C	50	100	1	0.01089
11:25790872:G:A	50	100	1	0.01071
11:25791577:T:A	50	100	1	0.04176
11:25791882:A:T	50	98	0.99	0.4473
11:25791892:A:G	50	100	0.91	0.01089
11:25792116:C:T	50	98	0.99	0.4267
11:25792177:T:A	50	100	1	0.0207
11:25792248:T:C	50	100	0.98	0.134
11:25792283:T:C	50	100	0.99	0.134
11:25792433:C:G	50	98	0.98	0.06427
11:25792455:T:A	50	100	1	0.03558
11:25792577:A:T	50	100	1	0.03558
11:25792753:A:C	50	100	0.91	0.01089
11:25792823:A:G	50	100	0.91	0.01089
11:25792877:A:C	50	100	0.96	0.134
11:25793126:C:T	50	98	0.95	0.0768
11:25793618:C:T	50	94	0.89	0.4085
11:25793884:G:A	50	100	0.98	0.02288
11:25793911:T:G	50	100	0.94	0.02233
11:25793996:A:G	50	94	0.91	0.405
11:25794009:T:C	50	100	0.92	0.03577
11:25794010:G:A	50	94	0.91	0.3061
11:25794109:G:A	50	98	0.92	0.4109
11:25794624:A:C	50	100	0.88	0.02778
11:25794628:G:C	50	100	0.94	0.03232
11:25794797:G:T	50	96	0.92	0.2814
11:25794799:A:C	50	98	0.89	0.1137
11:25795127:C:T	50	100	0.89	0.02741
11:25795183:G:A	50	100	0.89	0.02723
11:25795761:G:T	50	100	0.88	0.02741
11:25796147:T:C	50	96	0.91	0.3027
11:25796226:T:C	50	100	0.88	0.04121
11:25796391:C:T	50	100	0.86	0.02741
11:25796963:G:A	50	94	0.92	0.4223
11:25796976:A:G	50	100	0.84	0.02887
11:25797027:A:G	50	94	0.92	0.4227
11:25797289:A:G	50	96	0.91	0.4399
11:25797472:A:G	50	100	0.9	0.1127
11:25797514:T:G	50	98	0.84	0.1282
11:25797905:A:G	50	98	0.94	0.08805
11:25798189:A:G	50	100	0.87	0.08279
11:25798647:G:A	50	100	0.86	0.0423
11:25798671:T:C	50	100	0.92	0.03032
11:25798840:G:A	50	98	0.94	0.01271
11:25799546:T:C	49	98	0.92	0.02324
11:25799595:A:G	37	97.3	0.74	0.04557
11:25799599:A:G	44	88.6	0.91	0.08134
11:25799601:A:G	45	97.8	0.89	0.01362
11:25800003:A:C	50	100	0.94	0.07244
11:25800201:C:A	50	100	0.97	0.05955
11:25800600:T:C	50	100	0.98	0.4693
11:25800627:A:T	50	100	0.99	0.02106
11:25800711:T:G	50	94	0.88	0.03068
11:25801094:A:G	50	98	0.84	0.04049
11:25801398:A:T	50	100	0.98	0.3043
11:25801610:G:A	50	100	1	0.02106
11:25801747:C:T	50	100	0.97	0.08424
11:25801812:A:G	50	98	0.97	0.2529
11:25802389:A:G	50	100	0.97	0.1601
11:25802577:T:G	50	98	0.99	0.1011
11:25803092:A:G	50	92	0.67	0.02378
11:25803174:T:C	50	100	0.85	0.01271
11:25803521:G:T	50	100	0.99	0.05211
11:25803605:T:C	50	92	0.96	0.2409
11:25803606:T:C	48	93.8	0.83	0.01362
11:25804040:A:G	49	95.9	0.97	0.06209
11:25804389:T:C	50	100	1	0.0138
11:25804700:C:T	50	100	1	0.1563
11:25804846:A:G	50	100	0.98	0.06209
11:25804911:A:G	50	100	1	0.02651
11:25805007:C:T	50	100	0.99	0.3043
11:25805118:T:C	50	100	0.99	0.05211
11:25805431:C:T	50	100	1	0.1701
11:25806165:G:A	50	100	1	0.1563
11:25806395:G:C	50	100	0.84	0.01688
11:25806601:T:C	50	100	1	0.1545
11:25806613:C:T	50	100	0.94	0.06064
11:25806618:G:A	50	100	1	0.1545
11:25806751:C:T	50	100	0.94	0.02397
11:25806866:C:G	50	100	0.94	0.06046
11:25807083:G:C	49	100	0.99	0.1576
11:25807293:T:C	50	100	1	0.4755
11:25807351:T:C	50	100	0.82	0.02197
11:25807432:C:A	50	100	1	0.0138
11:25807440:A:C	50	100	0.97	0.1454
11:25807467:T:C	50	100	1	0.4755
11:25807631:A:G	50	98	1	0.2899
11:25807637:A:G	50	100	0.98	0.06209
11:25808267:G:T	50	100	0.98	0.06191
11:25808418:C:G	50	100	1	0.4755
11:25808538:G:C	50	100	1	0.1008
11:25808862:G:C	50	100	0.98	0.03922
11:25809145:G:A	50	100	0.98	0.1452
11:25809394:G:C	50	100	1	0.478
11:25809478:C:A	50	100	1	0.1541
11:25809657:T:A	50	100	1	0.01797
11:25809976:A:G	50	100	1	0.4749
11:25809987:A:G	50	100	1	0.02505
11:25810323:T:C	50	100	1	0.3206
11:25810366:A:G	50	100	1	0.02524
11:25810440:T:C	50	100	1	0.2876
11:25810579:G:A	50	100	0.99	0.2335
11:25810586:G:A	50	100	0.96	0.02397
11:25810803:A:G	50	98	1	0.2876
11:25810957:G:T	50	100	0.99	0.1541
11:25811003:C:T	50	98	0.85	0.04194
11:25811161:A:G	50	100	0.97	0.0699
11:25811560:T:A	50	100	0.99	0.1118
11:25812037:T:A	50	100	1	0.2879
11:25812254:C:T	50	100	0.98	0.3032
11:25812444:A:G	50	100	1	0.01797
11:25812962:G:C	50	100	0.99	0.4423
11:25812976:T:C	50	98	0.99	0.1574
11:25813015:G:A	50	100	0.97	0.02397
11:25813070:G:A	50	100	0.97	0.02433
11:25813098:T:C	50	100	0.86	0.01761
11:25813114:G:A	50	100	0.98	0.1603
11:25813355:T:C	50	100	1	0.468
11:25813457:C:A	50	100	1	0.09985
11:25813494:A:G	49	98	1	0.2841
11:25813594:T:C	50	100	1	0.1667
11:25813734:T:C	50	100	1	0.09985
11:25813944:C:A	50	98	1	0.1
11:25813945:G:A	50	100	1	0.02487
11:25814092:A:G	50	100	0.82	0.02269
11:25814103:T:C	50	100	1	0.284
11:25814198:G:C	50	100	0.88	0.01452
11:25814343:T:C	50	100	1	0.4706
11:25814524:C:A	50	100	1	0.2841
11:25814537:T:C	50	100	1	0.01779
11:25814649:A:T	50	100	1	0.284
11:25814826:A:C	50	100	0.99	0.4693
11:25815039:A:G	50	98	0.98	0.1509
11:25815044:T:C	50	100	0.95	0.01816
11:25815163:T:C	50	98	1	0.2841
11:25815328:A:G	50	100	0.97	0.02397
11:25815386:G:A	50	100	1	0.2841
11:25815785:G:A	50	100	0.99	0.3052
11:25815824:A:T	49	93.9	1	0.1558
11:25815846:C:T	50	100	1	0.02487
11:25815866:C:A	49	93.9	0.99	0.1558
11:25816039:T:C	50	100	1	0.4706
11:25816047:G:A	50	100	0.98	0.1509
11:25816061:A:C	50	100	1	0.0138
11:25816073:T:A	50	100	0.98	0.1509
11:25816188:T:A	50	100	1	0.2841
11:25816249:A:C	50	100	0.88	0.01434
11:25816379:C:T	50	100	1	0.4706
11:25816451:T:C	50	100	1	0.2843
11:25816467:G:A	50	100	1	0.1806
11:25816524:A:G	50	100	1	0.0138
11:25816639:G:T	50	100	1	0.1667
11:25817026:G:T	50	100	1	0.2843
11:25817041:T:A	50	100	1	0.01761
11:25817190:G:T	50	100	0.93	0.05955
11:25817255:A:G	50	100	1	0.1805
11:25817408:A:C	50	100	1	0.2845
11:25817540:C:T	50	100	1	0.4648
11:25817650:T:C	50	100	0.92	0.01452
11:25817885:G:C	50	100	1	0.01344
11:25818242:C:T	50	100	0.79	0.0138
11:25818382:C:G	50	100	1	0.1514
11:25818583:G:T	50	100	1	0.01725
11:25818642:G:A	50	100	1	0.4646
11:25818648:T:C	50	100	0.99	0.2233
11:25818889:T:A	50	100	1	0.4633
11:25818948:C:T	50	100	1	0.09985
11:25818957:C:T	50	100	0.98	0.06245
11:25818989:A:C	50	100	1	0.4662
11:25819007:G:C	50	100	0.97	0.02397
11:25819020:G:A	50	100	0.89	0.01688
11:25819065:T:C	50	100	0.99	0.3077
11:25819272:A:T	50	100	1	0.2832
11:25819288:A:C	50	100	0.97	0.02415
11:25819432:G:C	50	100	1	0.1674
11:25819682:T:G	50	100	0.99	0.2329
11:25820029:T:C	50	100	1	0.09949
11:25820167:G:A	50	100	1	0.0138
11:25820220:G:A	50	100	1	0.2832
11:25821244:C:T	50	100	1	0.1629
11:25821262:G:A	50	100	1	0.0256
11:25821442:G:C	50	100	1	0.2999
11:25821479:C:T	50	100	1	0.1629
11:25821514:G:A	50	100	0.99	0.3237
11:25821686:C:T	50	100	1	0.4633
11:25822020:C:T	50	100	0.91	0.06046
11:25822151:T:G	50	100	0.98	0.1505
11:25822174:C:A	50	100	1	0.4633
11:25822175:C:T	50	100	0.99	0.03032
11:25822403:G:A	50	100	1	0.4633
11:25822460:C:T	49	100	1	0.09967
11:25822636:C:A	50	98	0.98	0.0394
11:25822670:A:T	50	100	1	0.09967
11:25822754:G:A	50	100	1	0.4688
11:25823125:T:C	50	100	1	0.0167
11:25823213:G:C	50	100	1	0.4771
11:25823781:A:G	50	100	0.99	0.03667
11:25824020:T:C	50	100	1	0.1496
11:25824041:C:A	50	100	1	0.2257
11:25824218:T:G	50	100	0.96	0.01089
11:25824247:C:T	50	98	0.99	0.1008
11:25824873:G:A	50	100	1	0.01434
11:25825034:T:A	50	100	0.99	0.03177
11:25825152:A:T	50	100	0.99	0.1225
11:25825342:T:C	50	100	0.99	0.1667
11:25825545:A:G	50	100	0.98	0.3482
11:25825624:T:G	50	100	0.99	0.05973
11:25825987:T:G	50	100	0.96	0.03504
11:25826706:C:T	50	100	0.89	0.01471
11:25826799:A:G	50	100	0.86	0.01198
11:25826818:A:G	50	100	0.99	0.2349
11:25826856:T:C	50	100	0.99	0.05973
11:25827267:A:T	50	100	0.99	0.1658
11:25827304:G:A	50	100	1	0.01543
11:25827455:A:C	50	100	1	0.2794
11:25827845:G:A	50	100	0.98	0.06209
11:25827876:G:T	50	100	0.99	0.3003
11:25827953:C:A	50	96	0.99	0.3379
11:25827976:C:T	50	100	0.99	0.3003
11:25827977:A:G	50	98	0.99	0.4016
11:25828066:G:A	50	100	0.99	0.0423
11:25828422:T:A	50	100	1	0.01398
11:25828451:A:G	50	100	0.99	0.3057
11:25828582:G:A	50	100	1	0.01216
11:25828591:T:G	50	100	0.99	0.3059
11:25828933:A:G	50	100	0.99	0.2967
11:25828934:T:C	50	100	0.98	0.1629
11:25829018:G:A	50	100	1	0.301
11:25829204:C:A	50	100	1	0.3007
11:25829313:C:G	50	100	0.98	0.02614
11:25829534:C:T	50	100	0.99	0.07789
11:25829847:T:G	49	100	0.99	0.2999
11:25830133:T:C	50	100	0.99	0.15
11:25830192:G:T	50	100	0.99	0.06282
11:25830288:C:T	50	100	1	0.3059
11:25830515:G:A	50	100	0.9	0.06173
11:25830617:G:C	50	100	0.89	0.0581
11:25830659:C:A	49	100	1	0.417
11:25830805:T:C	50	100	1	0.05955
11:25830856:G:T	50	100	0.96	0.02614
11:25831057:C:T	50	100	1	0.01271
11:25831396:G:T	50	100	1	0.3063
11:25831431:G:A	50	100	1	0.417
11:25831545:C:T	50	100	0.98	0.0532
11:25831634:G:A	50	100	0.99	0.01924
11:25831702:T:A	50	100	1	0.2689
11:25831793:C:G	50	98	0.98	0.1629
11:25832166:C:T	50	100	0.99	0.1786
11:25832167:G:A	50	100	0.99	0.3132
11:25832175:C:T	50	100	0.99	0.03195
11:25832275:T:A	50	100	1	0.1501
11:25832361:G:A	50	100	1	0.3061
11:25832373:C:G	50	100	1	0.2712
11:25832511:A:C	50	100	1	0.4174
11:25832539:T:A	50	100	1	0.2711
11:25832650:C:G	50	100	1	0.3114
11:25832936:C:T	50	100	1	0.2711
11:25833074:T:C	50	100	0.99	0.05247
11:25833116:T:C	50	100	1	0.2707
11:25833321:C:G	50	100	1	0.3061
11:25833385:G:A	50	100	1	0.01289
11:25833413:G:A	50	100	0.99	0.2377
11:25833497:C:A	50	100	0.98	0.02633
11:25833530:G:A	50	100	1	0.2709
11:25833722:A:G	50	100	0.99	0.03195
11:25833799:A:G	50	100	1	0.3057
11:25833806:A:C	50	100	0.99	0.161
11:25833910:C:A	50	100	1	0.1498
11:25834086:C:G	50	100	1	0.3108
11:25834382:C:G	50	100	1	0.3057
11:25834524:C:T	50	100	1	0.3108
11:25834897:A:G	50	100	1	0.01924
11:25834899:A:G	50	100	1	0.01924
11:25834900:C:A	50	100	1	0.01924
11:25835005:T:C	50	100	1	0.15
11:25835022:A:C	50	100	1	0.3108
11:25835114:C:T	50	100	1	0.3108
11:25835277:A:T	50	100	1	0.2689
11:25835404:T:C	50	100	0.98	0.0216
11:25835422:G:C	50	100	1	0.01271
11:25835543:T:C	50	100	1	0.2611
11:25835598:C:T	50	100	1	0.1467
11:25835666:A:G	50	100	0.98	0.0394
11:25835672:G:A	50	100	1	0.2687
11:25835674:T:A	50	100	0.95	0.0394
11:25835725:C:T	50	100	0.97	0.04357
11:25835800:T:C	50	100	1	0.01489
11:25835856:A:G	50	100	1	0.2687
11:25835957:G:T	50	100	0.99	0.179
11:25835999:C:A	50	98	1	0.2694
11:25836073:C:T	50	98	1	0.4176
11:25836126:C:T	50	98	1	0.4199
11:25836269:A:G	50	100	0.98	0.05955
11:25836297:C:A	50	100	1	0.2687
11:25836408:T:C	50	100	1	0.4199
11:25836417:G:A	50	100	1	0.2687
11:25836443:C:T	50	100	0.96	0.03631
11:25836499:A:C	50	100	1	0.01924
11:25836641:G:A	50	100	1	0.4172
11:25836917:T:C	50	98	0.92	0.07407
11:25837155:G:A	50	100	0.91	0.01362
11:25837169:A:C	50	100	1	0.4196
11:25837499:A:G	50	100	1	0.15
11:25837708:T:C	50	100	1	0.15
11:25837761:A:G	50	100	1	0.01271
11:25837780:A:G	50	100	1	0.15
11:25837862:G:A	50	100	0.99	0.05265
11:25837903:C:T	50	100	1	0.2709
11:25837909:C:G	50	100	1	0.01307
11:25838236:G:A	50	98	0.96	0.1135
11:25838338:C:T	50	100	1	0.276
11:25838489:A:T	50	100	1	0.4176
11:25838597:G:C	50	98	1	0.3059
11:25838598:G:A	50	98	1	0.3059
11:25838802:C:T	50	100	1	0.2689
11:25838911:T:C	50	100	1	0.276
11:25838931:A:G	50	100	1	0.4172
11:25838953:G:A	50	100	1	0.01271
11:25838964:T:G	50	100	1	0.4172
11:25838989:C:T	50	100	1	0.4172
11:25839081:C:T	50	100	1	0.3059
11:25839183:A:C	50	100	1	0.2763
11:25839287:G:T	50	100	0.98	0.2371
11:25839566:A:G	50	100	1	0.2714
11:25839598:C:T	50	100	1	0.01271
11:25839849:T:C	50	100	1	0.01398
11:25839926:G:C	50	100	1	0.01398
11:25839927:T:A	50	100	1	0.3061
11:25840217:A:G	50	100	1	0.3134
11:25840235:A:G	50	100	1	0.1501
11:25840386:C:T	50	100	1	0.4168
11:25840526:A:C	50	100	1	0.01271
11:25841243:T:A	50	100	1	0.06899
11:25841276:A:G	50	100	1	0.2696
11:25841362:G:A	50	100	1	0.01162
11:25841428:G:A	50	100	1	0.4168
11:25841729:G:A	50	100	1	0.313
11:25841821:G:A	50	100	1	0.01779
11:25842003:A:G	50	100	1	0.311
11:25842528:C:A	50	100	0.99	0.03195
11:25842614:G:T	50	100	1	0.01271
11:25842621:C:T	50	100	1	0.01398
11:25842630:A:G	50	100	1	0.4168
11:25843014:G:A	50	100	1	0.2718
11:25843063:C:G	50	100	1	0.3106
11:25843678:G:A	50	100	1	0.4167
11:25844106:T:C	50	100	1	0.01398
11:25844315:G:T	50	100	1	0.2696
11:25844842:G:A	50	96	0.99	0.1619
11:25844939:G:A	50	100	1	0.3164
11:25844975:T:C	50	100	1	0.3164
11:25845746:A:C	50	100	1	0.4165
11:25845847:A:C	50	100	1	0.4165
11:25845930:G:A	50	100	1	0.4165
11:25845954:C:T	50	100	1	0.425
11:25846065:A:G	50	100	0.99	0.06954
11:25846171:A:T	50	100	1	0.3188
11:25846651:T:A	50	100	1	0.3188
11:25846675:A:C	50	100	1	0.4165
11:25846839:G:A	50	100	1	0.3195
11:25847026:G:A	50	100	0.87	0.04139
11:25847302:G:A	50	100	1	0.06881
11:25847546:T:C	50	100	1	0.264
11:25847560:C:T	50	100	1	0.319
11:25847671:C:G	50	100	1	0.319
11:25847788:A:C	50	100	1	0.2636
11:25847924:G:A	50	100	1	0.319
11:25847977:C:T	50	100	1	0.1554
11:25848127:G:A	50	100	1	0.319
11:25848236:C:G	50	100	1	0.4165
11:25848270:T:C	50	100	0.95	0.03032
11:25848319:T:C	50	100	1	0.01271
11:25848444:G:A	50	100	1	0.3192
11:25848478:T:G	50	100	0.99	0.2255
11:25848516:C:G	50	100	0.99	0.02015
11:25848526:C:G	50	100	1	0.4165
11:25848532:G:A	50	100	1	0.2636
11:25849142:A:G	50	98	1	0.4165
11:25849207:G:C	50	100	1	0.2636
11:25849326:A:T	50	100	1	0.4165
11:25849814:T:C	50	100	0.99	0.1618
11:25850249:C:T	50	100	1	0.3194
11:25850386:A:G	50	100	1	0.3192
11:25850740:A:G	50	100	1	0.319
11:25850806:G:T	50	100	0.99	0.1698
11:25850967:T:G	50	100	1	0.4167
11:25851070:G:A	50	98	1	0.4168
11:25851146:A:C	50	98	1	0.419
11:25851536:G:T	50	100	1	0.3137
11:25851580:T:C	50	100	1	0.4165
11:25851877:G:T	50	100	1	0.2689
11:25852003:T:C	50	100	1	0.1503
11:25852210:T:C	50	100	0.97	0.03813
11:25852488:A:G	50	100	1	0.3137
11:25852512:G:A	50	100	0.97	0.04484
11:25852604:T:C	50	100	1	0.3137
11:25852752:T:C	50	100	0.94	0.0305
11:25852782:T:C	50	100	1	0.2687
11:25852826:T:G	50	100	1	0.3137
11:25852916:G:T	50	100	1	0.3141
11:25853014:T:C	50	100	0.84	0.0118
11:25853052:G:C	50	100	1	0.06881
11:25853240:T:C	50	100	1	0.4167
11:25853246:A:G	50	100	1	0.4168
11:25853354:G:A	50	100	1	0.01271
11:25853375:G:A	50	100	1	0.1469
11:25853399:G:A	50	100	0.98	0.2789
11:25854002:C:T	50	100	0.94	0.03667
11:25854158:T:C	50	100	1	0.4167
11:25854225:T:C	50	100	1	0.4167
11:25854345:A:G	50	100	1	0.4165
11:25854498:T:A	50	100	1	0.4192
11:25854521:G:T	50	100	1	0.4165
11:25854571:C:A	50	100	0.89	0.03468
11:25854587:G:C	50	100	1	0.01271
11:25854761:A:T	50	98	0.95	0.05719
11:25854897:A:C	50	100	1	0.4165
11:25854972:T:C	50	100	0.97	0.04503
11:25855392:A:C	50	100	1	0.155
11:25855805:T:C	50	98	0.99	0.2682
11:25855888:C:A	50	100	0.94	0.04684
11:25856025:C:T	50	100	0.91	0.01325
11:25856164:A:T	50	100	0.98	0.4886
11:25856341:C:T	50	100	0.98	0.4346
11:25856346:G:A	50	100	0.99	0.2658
11:25856355:A:G	50	100	0.99	0.4822
11:25856472:C:T	50	100	0.93	0.0581
11:25856504:T:G	50	100	0.98	0.482
11:25856594:G:C	50	100	0.98	0.4826
11:25856733:A:G	50	100	0.99	0.2108
11:25857134:A:G	50	100	0.98	0.4889
11:25857169:C:A	50	100	0.95	0.06118
11:25857191:C:T	50	100	0.99	0.4286
11:25857328:A:G	50	100	0.98	0.4292
11:25857585:G:A	50	100	0.98	0.0118
11:25857709:T:C	50	100	0.96	0.2257
11:25857845:C:T	50	100	0.97	0.1932
11:25857993:G:A	50	100	0.95	0.1935
11:25858022:G:A	50	98	0.73	0.01053
11:25858049:A:G	50	98	0.97	0.4098
11:25858120:A:T	50	98	0.96	0.1661
11:25858338:A:T	50	96	0.96	0.2211
11:25858522:T:C	50	100	0.8	0.01089
11:25858546:A:C	50	98	0.97	0.3967
11:25858604:C:T	50	98	0.88	0.03577
11:25858928:C:G	50	100	0.97	0.3669
11:25859197:C:G	50	100	0.99	0.1552
11:25859761:C:T	50	100	0.97	0.4357
11:25859763:G:T	50	100	0.97	0.4161
11:25859780:G:A	50	100	0.98	0.07952
11:25860122:A:G	50	100	0.98	0.2653
11:25860330:G:A	50	100	0.99	0.1109
11:25860996:T:C	50	100	0.73	0.0118
11:25861005:G:T	50	100	0.98	0.1432
11:25862054:C:T	50	100	0.99	0.4219
11:25862664:A:C	50	100	1	0.09768
11:25862750:G:A	50	100	0.99	0.4107
11:25862790:C:G	50	100	1	0.09877
11:25862922:T:A	50	100	0.97	0.03286
11:25863231:A:G	50	100	0.99	0.4858
11:25863668:A:T	50	100	0.98	0.03286
11:25863740:G:T	50	100	0.95	0.0719
11:25863773:A:G	50	100	1	0.05628
11:25864367:T:C	50	100	0.99	0.4286
11:25864541:G:C	50	100	1	0.1765
11:25864938:C:T	50	100	1	0.337
11:25866410:G:C	50	100	1	0.4483
11:25867654:C:T	50	100	0.96	0.08025
11:25867953:G:A	50	100	1	0.3473
11:25868055:T:C	50	100	1	0.05919
11:25868058:C:T	50	100	1	0.03304
11:25868136:T:C	50	100	1	0.08805
11:25868450:A:G	50	100	1	0.05901
11:25869022:C:G	50	100	1	0.01725
11:25869061:G:A	50	100	0.95	0.02542
11:25869199:A:C	50	100	1	0.07843
11:25870223:G:T	50	100	1	0.01543
11:25870330:A:G	50	100	0.99	0.3511
11:25870386:C:T	50	100	1	0.1779
11:25870601:A:G	50	100	1	0.1639
11:25870639:A:G	50	100	0.99	0.3261
11:25870808:T:C	50	100	1	0.03304
11:25870957:C:T	50	100	1	0.1779
11:25871035:T:C	50	100	1	0.0325
11:25871039:T:C	50	100	1	0.1639
11:25871220:C:T	50	98	0.94	0.05901
11:25871223:T:A	50	100	1	0.03304
11:25871276:T:C	50	100	1	0.0187
11:25871330:C:T	50	100	0.97	0.07498
11:25871422:A:G	50	100	0.81	0.01235
11:25871721:C:G	50	100	0.99	0.2542
11:25871793:C:G	50	100	1	0.06318
11:25871900:T:C	50	100	1	0.1639
11:25872471:C:A	50	100	1	0.1781
11:25872774:G:T	50	96	0.94	0.02977
11:25872835:A:G	50	100	1	0.06881
11:25872946:T:C	50	100	0.99	0.262
11:25873063:T:C	50	100	1	0.03468
11:25873154:C:T	50	100	0.95	0.01961
11:25873354:C:T	50	100	0.95	0.02778
11:25873375:C:A	50	100	1	0.03304
11:25873518:T:C	50	100	1	0.2594
11:25873557:T:C	50	100	1	0.03304
11:25873569:T:C	50	100	0.96	0.07062
11:25874142:G:A	50	100	1	0.08333
11:25874408:G:A	50	100	1	0.2594
11:25874631:C:T	50	100	1	0.07807
11:25875013:T:C	50	100	1	0.03322
11:25875946:C:A	50	100	1	0.3275
11:25876415:G:T	50	100	1	0.1518
11:25876511:A:C	50	100	1	0.1603
11:25876954:C:A	50	100	1	0.3555
11:25877007:C:A	50	100	0.96	0.04412
11:25877537:C:T	50	98	1	0.1514
11:25877767:C:T	50	98	1	0.1514
11:25877812:C:G	49	100	1	0.01725
11:25877870:T:C	50	100	0.93	0.01797
11:25877920:C:T	50	100	1	0.01162
11:25878004:G:T	50	100	1	0.2596
11:25878243:C:T	50	100	0.96	0.07062
11:25878345:C:T	50	100	1	0.03304
11:25878435:C:T	50	100	1	0.1781
11:25878659:G:A	50	100	1	0.03359
11:25879381:T:C	50	100	1	0.09459
11:25879389:G:A	50	100	0.99	0.2545
11:25879488:T:G	50	100	1	0.0915
11:25879607:C:T	50	100	0.96	0.0167
11:25880377:G:C	50	100	1	0.01725
11:25880417:A:G	50	100	0.98	0.1518
11:25880464:T:C	50	100	0.91	0.02741
11:25880636:C:T	50	100	0.96	0.07026
11:25880717:C:T	50	100	0.99	0.2631
11:25880734:T:A	50	100	0.98	0.06137
11:25880880:G:C	50	100	0.96	0.04412
11:25880929:C:T	50	100	1	0.07789
11:25881051:G:A	50	100	0.99	0.114
11:25881112:G:A	50	100	1	0.1781
11:25881382:A:G	50	100	0.98	0.1563
11:25881672:G:T	50	100	0.85	0.01271
11:25881704:T:C	50	100	1	0.1601
11:25882191:C:A	50	100	1	0.3277
11:25882531:G:A	50	100	1	0.3479
11:25883045:C:A	50	100	1	0.3279
11:25883202:A:C	49	100	1	0.03304
11:25883222:T:G	49	100	0.99	0.1636
11:25883419:C:A	50	100	0.96	0.07099
11:25883447:A:G	50	100	1	0.1598
11:25883676:C:T	50	100	0.99	0.08188
11:25883850:G:C	50	100	1	0.3275
11:25883962:T:C	50	100	1	0.08606
11:25884095:A:G	50	100	0.93	0.0138
11:25884108:C:T	50	98	0.86	0.02687
11:25884162:A:G	50	100	0.99	0.1599
11:25884208:G:A	50	100	1	0.1779
11:25884329:G:A	50	100	1	0.3711
11:25884438:C:A	50	100	1	0.06336
11:25884519:A:G	50	100	1	0.4735
11:25884698:A:C	50	100	1	0.1122
11:25885176:A:G	50	98	1	0.386
11:25885335:T:G	50	100	0.99	0.3942
11:25885455:C:T	50	100	0.99	0.2752
11:25886120:G:T	50	100	0.99	0.1623
11:25886145:A:C	50	100	1	0.01725
11:25886540:T:C	50	98	0.99	0.2593
11:25888185:A:T	50	100	1	0.09967
11:25888251:C:A	50	100	0.99	0.06373
11:25888976:G:C	50	100	1	0.2814
11:25890185:C:T	50	100	0.93	0.02378
11:25890209:G:C	50	100	0.99	0.1583
11:25890460:A:T	50	100	1	0.09967
11:25890939:C:G	50	100	1	0.3281
11:25891522:G:A	50	100	0.99	0.1757
11:25891714:G:T	50	100	1	0.3224
11:25891777:G:T	50	98	0.97	0.1467
11:25891818:C:T	49	100	1	0.1414
11:25891826:A:G	49	100	1	0.1467
11:25892017:G:A	50	100	1	0.06373
11:25892111:A:G	50	100	1	0.06373
11:25892149:T:C	50	100	1	0.06373
11:25892150:G:C	50	100	1	0.06373
11:25892158:C:A	50	100	1	0.03722
11:25892454:C:G	50	100	0.99	0.1592
11:25892590:T:C	50	100	1	0.06373
11:25892776:T:C	50	100	0.99	0.2386
11:25892798:T:G	50	100	1	0.05683
11:25892866:T:C	50	100	1	0.0187
11:25893094:A:C	50	100	0.99	0.05029
11:25893118:G:A	50	100	1	0.06391
11:25893134:C:T	50	100	0.99	0.3263
11:25893435:G:A	50	100	1	0.06373
11:25893544:C:T	50	100	1	0.06391
11:25893632:A:C	50	100	1	0.06373
11:25893698:A:T	50	100	1	0.3257
11:25893845:G:A	50	100	1	0.06373
11:25894021:G:A	50	100	1	0.2364
11:25894052:A:G	50	100	1	0.09967
11:25894140:A:G	50	100	1	0.2364
11:25894145:T:C	50	100	1	0.06373
11:25894239:T:C	50	100	1	0.06373
11:25894375:G:C	50	98	1	0.06373
11:25894449:G:A	50	100	1	0.3195
11:25894678:C:T	50	100	1	0.3666
11:25894697:C:A	50	100	1	0.06391
11:25894747:T:G	50	100	0.99	0.2048
11:25894849:C:G	50	100	0.99	0.1866
11:25894857:A:G	50	100	1	0.1743
11:25894928:C:T	50	100	1	0.07771
11:25894950:T:A	50	100	0.87	0.01271
11:25895054:T:A	50	100	0.97	0.06391
11:25895126:C:T	50	100	1	0.06373
11:25895190:C:G	50	100	0.97	0.08588
11:25895475:C:G	50	100	1	0.06373
11:25895635:T:C	50	100	0.99	0.3264
11:25895653:G:A	50	100	0.98	0.07698
11:25895717:A:G	50	100	1	0.06373
11:25896003:C:T	50	100	1	0.06373
11:25896410:T:C	50	100	1	0.08624
11:25896421:T:C	50	100	1	0.06373
11:25896872:C:A	50	100	1	0.06373
11:25896951:A:T	50	100	1	0.06373
11:25897030:A:G	50	100	1	0.06373
11:25897247:A:C	50	100	1	0.06373
11:25897289:C:T	50	100	1	0.06373
11:25897332:C:T	50	100	0.95	0.01144
11:25897507:C:T	50	100	1	0.171
11:25897615:C:A	50	100	1	0.06373
11:25897683:T:C	50	100	1	0.06373
11:25897739:T:C	50	100	1	0.06373
11:25897850:T:G	50	100	0.86	0.02397
11:25897891:T:C	50	100	1	0.03304
11:25898027:T:C	50	100	1	0.1712
11:25898067:C:T	50	100	0.99	0.04484
11:25898205:T:A	50	100	1	0.07026
11:25898337:C:T	50	100	1	0.2349
11:25898442:C:T	50	100	1	0.08715
11:25898491:G:A	50	100	1	0.06373
11:25898695:C:T	50	96	0.96	0.2865
11:25898697:C:T	48	93.8	0.83	0.01852
11:25898822:T:C	50	100	1	0.06373
11:25898902:C:T	50	100	1	0.1712
11:25899284:T:C	50	100	1	0.06373
11:25899341:A:G	50	100	1	0.3219
11:25899463:C:T	50	100	1	0.06373
11:25899635:T:C	50	98	1	0.06373
11:25899759:A:G	50	100	1	0.3224
11:25899780:A:G	50	100	0.98	0.08696
11:25899932:T:C	50	100	1	0.06373
11:25900448:G:C	50	100	1	0.07008
11:25900455:G:A	50	100	0.99	0.06391
11:25900584:A:G	50	100	0.99	0.06391
11:25900619:A:C	50	100	0.99	0.06391
11:25900643:C:T	50	100	1	0.1708
11:25900694:C:T	50	100	0.99	0.06391
11:25900863:G:A	50	100	0.97	0.06391
11:25900937:C:G	50	100	0.97	0.06391
11:25900954:C:T	50	100	0.97	0.06391
11:25900965:T:A	50	100	1	0.171
11:25900968:A:G	50	100	1	0.08696
11:25901087:A:T	50	100	0.97	0.06391
11:25901264:A:G	50	100	0.96	0.06409
11:25901526:T:C	49	98	0.96	0.06391
11:25901562:T:C	50	100	1	0.03304
11:25901588:T:C	49	100	1	0.07026
11:25901603:G:A	44	100	0.84	0.05065
11:25901613:A:G	44	100	0.83	0.04575
11:25901616:C:T	44	100	0.78	0.04394
11:25901625:A:G	45	100	0.78	0.04285
11:25901627:A:G	45	100	0.75	0.04049
11:25901632:C:T	44	100	0.76	0.04248
11:25901735:A:G	42	92.9	0.97	0.2769
11:25901787:G:A	40	92.5	0.92	0.4045
11:25901793:A:G	50	98	0.72	0.01144
11:25901813:A:G	45	100	0.92	0.06373
11:25901823:A:G	45	100	0.97	0.173
11:25901906:T:C	48	91.7	0.67	0.06245
11:25902399:T:C	50	100	1	0.03631
11:25902488:C:T	50	100	0.98	0.2346
11:25902532:G:T	50	100	0.98	0.2346
11:25902657:T:A	50	100	1	0.03631
11:25902660:C:A	50	100	0.99	0.3204
11:25902744:A:G	50	100	1	0.03304
11:25902829:T:C	50	100	0.99	0.2347
11:25902907:C:T	50	100	0.99	0.2347
11:25902942:G:T	50	100	0.92	0.01707
11:25902969:G:A	50	100	1	0.03359
11:25902975:T:A	50	98	0.99	0.2371
11:25902980:T:G	50	100	0.99	0.2346
11:25903219:G:T	50	100	0.99	0.2347
11:25903220:C:T	50	100	1	0.04793
11:25903262:G:A	50	100	1	0.171
11:25903473:C:A	50	100	1	0.1296
11:25904221:G:T	50	100	0.97	0.02651
11:25904254:G:A	50	98	1	0.2349
11:25904332:T:C	50	100	1	0.08715
11:25904393:G:A	50	96	0.96	0.02941
11:25904666:G:A	50	98	1	0.08715
11:25904885:T:C	50	98	1	0.173
11:25904901:T:C	50	98	1	0.1712
11:25904967:T:A	49	93.9	1	0.1712
11:25905185:C:A	50	100	1	0.1712
11:25905351:T:C	50	98	1	0.2349
11:25905470:G:A	50	98	0.99	0.1825
11:25905541:G:T	49	98	1	0.1712
11:25905643:C:A	50	100	0.85	0.02415
11:25905709:A:G	50	96	1	0.2371
11:25905811:G:A	50	98	1	0.1714
11:25905942:C:T	50	98	1	0.2371
11:25905981:C:T	50	100	0.99	0.04484
11:25906042:G:C	50	98	1	0.2351
11:25906097:G:C	50	98	0.99	0.1894
11:25906127:C:G	50	98	1	0.1698
11:25906172:C:T	50	100	1	0.03304
11:25906326:C:G	50	98	1	0.1714
11:25906765:A:G	50	98	1	0.2351
11:25906807:G:T	50	98	1	0.1707
11:25906884:T:A	50	98	1	0.1716
11:25907330:T:C	50	98	1	0.1736
11:25907524:G:T	50	96	0.99	0.2627
11:25907630:A:T	50	100	0.99	0.1374
11:25907638:A:T	50	100	0.99	0.1894
11:25907934:T:A	50	100	0.99	0.06518
11:25908061:A:G	50	100	0.83	0.01434
11:25908181:T:A	50	100	0.96	0.04357
11:25908412:A:C	50	100	1	0.4906
11:25908462:C:T	50	100	1	0.3633
11:25908567:G:T	50	100	1	0.1707
11:25908607:T:A	50	100	1	0.2337
11:25908959:C:T	50	100	1	0.1707
11:25909019:G:A	50	100	1	0.2337
11:25909540:T:C	50	100	0.97	0.08696
11:25909614:C:T	50	100	1	0.2329
11:25909715:A:G	50	98	1	0.1857
11:25909908:C:T	50	100	1	0.1707
11:25910385:T:C	50	98	0.98	0.167
11:25910693:A:G	50	98	0.99	0.2108
11:25910872:C:T	50	100	1	0.04793
11:25911021:G:A	50	100	1	0.03304
11:25911382:G:A	50	100	1	0.1391
11:25911973:C:G	50	100	1	0.06409
11:25912024:C:T	50	100	0.99	0.1845
11:25912480:A:C	50	100	1	0.03286
11:25913160:G:C	50	100	1	0.1712
11:25913199:T:G	50	100	1	0.09586
11:25913497:T:G	50	100	0.98	0.01198
11:25913821:C:T	50	100	1	0.04375
11:25913902:C:T	50	100	1	0.04049
11:25914128:A:C	50	100	0.99	0.01216
11:25914652:C:A	50	100	0.99	0.07625
11:25915278:A:T	50	100	0.97	0.04811
11:25915308:C:T	50	100	1	0.01216
11:25915368:A:G	50	100	0.85	0.0138
11:25915418:T:C	50	100	0.98	0.04847
11:25915483:A:G	48	100	0.99	0.07607
11:25915551:A:G	50	100	1	0.01216
11:25915738:T:C	50	100	0.98	0.1668
11:25915874:T:G	50	100	1	0.06463
11:25916526:C:A	50	100	0.99	0.2023
11:25917232:A:G	50	100	0.99	0.1957
11:25917385:G:A	50	96	0.91	0.01398
11:25917616:C:T	48	100	1	0.06772
11:25917737:A:G	50	98	0.98	0.1687
11:25917756:C:G	50	100	0.92	0.0492
11:25917817:T:C	50	100	1	0.01216
11:25917990:C:A	50	100	0.98	0.0138
11:25918287:C:T	50	100	0.99	0.2017
11:25918360:G:C	50	100	0.99	0.0138
11:25918424:T:C	50	100	0.99	0.1523
11:25918703:G:A	50	100	1	0.07444
11:25918799:G:C	50	100	1	0.01198
11:25918938:G:A	50	100	1	0.03286
11:25919052:T:C	50	100	0.99	0.01452
11:25919223:T:G	50	100	0.98	0.04484
11:25919248:G:T	50	100	0.98	0.04793
11:25919280:G:A	50	100	0.99	0.169
11:25919374:C:T	50	100	0.99	0.05556
11:25919692:A:G	50	100	1	0.03286
11:25919697:A:G	50	100	0.99	0.01198
11:25919845:T:C	50	100	0.78	0.01216
11:25920652:A:G	50	98	1	0.1964
11:25920811:T:C	50	100	1	0.04194
11:25920874:C:T	50	100	1	0.156
11:25920915:A:C	50	100	0.99	0.211
11:25920977:C:T	50	100	1	0.01216
11:25921079:G:A	50	100	1	0.1964
11:25921095:C:A	50	100	1	0.01198
11:25921110:C:T	50	100	1	0.1966
11:25921123:A:T	50	100	1	0.01216
11:25921500:T:C	50	100	0.98	0.09695
11:25921501:G:A	50	100	0.91	0.01507
11:25921513:C:T	50	100	0.99	0.138
11:25921596:C:T	50	100	0.99	0.232
11:25921662:G:A	50	100	0.88	0.01707
11:25922826:T:G	50	100	1	0.01017
11:25922876:G:A	49	100	0.99	0.2021
11:25922888:T:C	50	100	1	0.01198
11:25923349:A:G	50	100	1	0.06845
11:25923384:A:G	50	100	0.99	0.2424
11:25923469:C:T	50	100	0.98	0.06826
11:25923822:C:T	48	100	0.96	0.07026
11:25924304:G:T	50	100	1	0.03359
11:25924380:G:T	50	100	1	0.156
11:25924777:C:T	50	100	1	0.01452
11:25924824:A:T	50	100	0.99	0.2028
11:25925277:G:A	50	100	0.99	0.03286
11:25925312:C:T	50	100	0.99	0.408
11:25925480:T:C	50	100	0.99	0.01471
11:25926254:T:C	50	100	1	0.06699
11:25926424:A:T	50	100	0.98	0.02288
11:25926468:A:G	50	100	1	0.06445
11:25926814:G:A	50	100	1	0.06481
11:25927678:G:A	50	100	1	0.06845
11:25928084:C:T	50	100	1	0.01017
11:25928173:G:A	50	100	1	0.07444
11:25928258:G:A	50	98	1	0.3922
11:25928319:G:A	50	100	1	0.4121
11:25928566:T:C	50	100	0.99	0.2318
11:25928947:T:C	50	100	0.99	0.09713
11:25928990:G:C	50	98	0.99	0.2446
11:25929154:G:T	50	100	0.91	0.01325
11:25929185:T:C	50	100	1	0.02106
11:25929305:A:G	50	100	1	0.08787
11:25929772:C:A	50	100	1	0.4187
11:25929818:C:T	50	100	1	0.03286
11:25929838:T:G	50	100	0.99	0.1038
11:25930050:T:A	50	100	1	0.01725
11:25930101:G:C	50	100	1	0.4432
11:25930277:T:C	50	100	1	0.02142
11:25930370:G:A	50	100	1	0.1142
11:25930862:T:C	50	100	1	0.02142
11:25931171:T:C	50	100	1	0.01398
11:25931230:A:G	50	100	1	0.4187
11:25931293:T:A	50	100	1	0.4218
11:25931848:C:T	50	100	1	0.063
11:25931878:G:C	50	100	1	0.3535
11:25931975:C:T	50	100	1	0.114
11:25932731:T:C	50	100	0.99	0.167
11:25932862:A:T	50	100	1	0.4218
11:25932955:G:A	50	100	1	0.02124
11:25934423:G:A	50	100	1	0.4461
11:25934644:C:T	50	100	0.98	0.06881
11:25935139:C:T	50	100	0.99	0.03522
11:25935285:T:C	50	100	1	0.0138
11:25935364:G:A	50	100	0.99	0.06046
11:25935424:G:A	50	100	0.93	0.05065
11:25935485:C:G	50	100	1	0.0138
11:25935720:G:A	50	96	1	0.4277
11:25935721:G:A	50	100	1	0.07444
11:25935997:A:C	50	100	0.99	0.1915
11:25936104:A:G	50	100	1	0.443
11:25936623:T:C	50	100	0.92	0.01162
11:25936652:G:T	50	100	1	0.0463
11:25936761:G:A	50	100	0.99	0.2308
11:25936807:C:G	50	100	0.99	0.2373
11:25936876:T:C	50	100	1	0.02124
11:25937159:A:T	50	100	1	0.2509
11:25937469:A:G	50	100	1	0.01616
11:25937535:T:C	50	100	1	0.445
11:25937680:G:C	50	100	1	0.2511
11:25937702:G:C	50	100	0.97	0.01344
11:25937948:C:G	50	100	1	0.358
11:25938099:G:T	50	100	0.99	0.01489
11:25938142:C:T	50	96	0.91	0.01362
11:25938217:T:C	50	98	0.99	0.01452
11:25938285:C:T	50	100	1	0.3591
11:25938311:T:C	50	100	0.99	0.06845
11:25938477:G:A	50	100	0.95	0.04267
11:25939599:T:G	50	98	0.99	0.3725
11:25940019:T:G	50	100	1	0.2375
11:25940094:C:G	50	100	0.99	0.0886
11:25940222:C:T	50	100	1	0.02959
11:25940552:A:G	50	100	1	0.07498
11:25940760:C:T	50	100	1	0.02033
11:25940851:T:C	50	98	1	0.2237
11:25941024:G:A	50	100	1	0.09423
11:25941082:T:C	50	100	1	0.224
11:25941330:C:A	50	100	1	0.1053
11:25941343:A:G	50	100	1	0.2358
11:25941432:T:C	50	100	1	0.02033
11:25941461:A:G	50	100	1	0.09441
11:25941688:A:C	50	100	1	0.346
11:25941875:A:C	50	100	0.98	0.1897
11:25941960:C:A	50	100	1	0.3464
11:25942284:A:G	50	100	1	0.3076
11:25942309:C:T	50	100	1	0.1765
11:25942658:C:T	50	100	1	0.3083
11:25942871:C:T	50	100	1	0.346
11:25942893:T:G	50	100	1	0.346
11:25942895:G:A	50	100	1	0.3825
11:25943098:C:T	50	100	0.86	0.01979
11:25943373:A:G	50	100	1	0.2821
11:25943524:T:C	49	100	1	0.1057
11:25943576:G:T	50	100	1	0.2767
11:25943932:C:A	50	100	0.89	0.02197
11:25943941:G:A	49	100	1	0.06245
11:25944099:T:C	50	100	1	0.2373
11:25944120:C:T	50	98	0.81	0.03105
11:25944131:T:C	50	100	1	0.2841
11:25944192:G:T	50	100	0.83	0.01071
11:25944255:C:T	50	100	1	0.03831
11:25944288:C:T	50	100	1	0.04049
11:25944448:G:C	49	100	1	0.04575
11:25944577:A:G	50	100	1	0.2663
11:25944620:G:A	50	100	0.96	0.01035
11:25944670:G:A	50	98	0.99	0.309
11:25944674:C:T	50	98	1	0.3032
11:25944694:A:G	50	100	1	0.01053
11:25944933:A:T	50	100	1	0.08061
11:25945054:C:A	50	98	1	0.1845
11:25945103:G:A	50	98	1	0.1845
11:25945273:C:T	50	100	1	0.06064
11:25945605:A:G	50	100	1	0.2184
11:25945680:C:G	50	100	1	0.1845
11:25946039:A:C	50	100	1	0.01543
11:25946069:C:T	49	98	1	0.3077
11:25946080:G:A	49	98	0.94	0.05828
11:25946127:A:C	50	98	0.98	0.335
11:25946407:A:C	50	100	1	0.2938
11:25946550:T:C	50	100	1	0.2489
11:25946698:G:A	50	100	1	0.07135
11:25947024:C:T	50	100	1	0.07516
11:25947197:G:A	50	100	1	0.07516
11:25947198:C:A	50	100	1	0.07516
11:25947420:C:G	50	100	1	0.07516
11:25947516:C:A	50	100	1	0.3773
11:25947714:A:G	50	100	1	0.3077
11:25947908:T:G	50	100	1	0.07516
11:25948188:A:C	50	98	1	0.06082
11:25948415:A:C	50	100	1	0.07516
11:25948642:A:G	50	100	1	0.3266
11:25948921:C:T	50	100	1	0.1549
11:25948941:G:A	50	100	1	0.04085
11:25949075:C:G	50	100	1	0.3261
11:25949582:C:T	50	100	1	0.3079
11:25949796:A:T	50	100	1	0.1547
11:25949841:A:T	50	100	1	0.1545
11:25949891:T:G	50	98	0.99	0.3252
11:25949974:A:G	50	100	0.89	0.01198
11:25950000:A:T	50	100	1	0.03286
11:25950070:G:A	50	100	0.98	0.01616
11:25950173:A:G	50	100	1	0.2179
11:25950578:C:G	50	100	1	0.07498
11:25951425:A:T	50	100	0.99	0.2369
11:25951429:G:A	50	100	1	0.2362
11:25951431:C:T	50	100	0.99	0.3139
11:25951582:C:T	50	100	1	0.03286
11:25951700:C:A	50	100	1	0.1545
11:25951850:A:G	50	100	1	0.1843
11:25951904:G:C	50	100	1	0.1757
11:25952100:G:A	50	100	1	0.2939
11:25952169:C:T	50	100	1	0.06481
11:25952222:C:A	50	100	1	0.04412
11:25952294:G:T	50	100	1	0.03286
11:25952302:A:G	50	100	1	0.03595
11:25952561:C:T	50	100	0.97	0.07062
11:25952612:C:A	50	100	1	0.01725
11:25952840:C:T	50	100	1	0.03286
11:25953099:G:A	50	100	0.99	0.1757
11:25953372:C:A	50	100	1	0.01398
11:25953456:G:A	50	100	1	0.3431
11:25953677:C:G	50	100	0.97	0.07062
11:25953918:G:A	50	100	1	0.01126
11:25953971:A:C	50	100	1	0.07898
11:25954009:G:A	50	100	1	0.03903
11:25954107:C:T	50	100	1	0.01924
11:25954157:T:C	50	100	1	0.2289
11:25954210:G:A	50	100	0.92	0.01235
11:25954223:T:G	50	98	1	0.09078
11:25954385:T:C	50	100	1	0.0719
11:25954548:C:T	50	100	0.99	0.01707
11:25954576:G:A	50	100	1	0.4185
11:25954612:G:A	50	100	1	0.09822
11:25954891:C:T	50	100	1	0.1895
11:25954901:G:A	50	100	1	0.04739
11:25955014:A:G	50	100	1	0.222
11:25955117:G:T	50	100	0.94	0.0512
11:25955301:T:A	50	100	0.98	0.0846
11:25955513:T:C	50	100	0.97	0.0138
11:25955623:G:A	50	100	1	0.08442
11:25956070:C:A	50	100	1	0.08442
11:25956172:T:C	50	100	1	0.08442
11:25956221:G:T	49	98	1	0.3484
11:25956409:G:A	50	90	0.99	0.3468
11:25956589:T:C	50	98	1	0.2219
11:25956600:G:A	50	100	1	0.2313
11:25956620:C:A	50	100	0.98	0.02033
11:25956779:G:A	50	100	0.99	0.2798
11:25956817:G:A	50	100	1	0.2308
11:25957065:C:T	49	100	1	0.2308
11:25957094:G:A	50	100	1	0.3678
11:25957288:C:T	50	100	0.98	0.01979
11:25957615:A:G	50	100	1	0.09078
11:25957638:T:C	50	100	1	0.04811
11:25957650:G:A	50	100	1	0.09296
11:25957682:T:C	50	100	1	0.03286
11:25958318:C:G	50	100	1	0.2269
11:25958467:G:A	50	100	1	0.02977
11:25958614:G:A	50	100	1	0.0463
11:25958779:G:T	50	100	1	0.06245
11:25958871:C:T	50	100	1	0.2193
11:25958919:C:T	50	98	0.93	0.05683
11:25959034:C:T	50	100	1	0.04085
11:25959106:T:C	50	100	1	0.01924
11:25959539:A:G	50	100	1	0.06881
11:25959546:A:G	50	100	1	0.01561
11:25959702:T:A	50	100	1	0.1977
11:25959895:T:A	50	100	0.99	0.09495
11:25960252:G:A	48	93.8	0.99	0.2878
11:25960272:A:G	50	100	1	0.03286
11:25960302:T:C	50	98	0.94	0.06718
11:25960501:T:C	50	100	1	0.3471
11:25960558:G:A	50	100	1	0.3471
11:25960590:C:G	50	98	0.97	0.09622
11:25960857:C:A	50	100	1	0.04085
11:25960921:C:T	50	100	1	0.07625
11:25961101:A:C	50	100	1	0.06227
11:25961463:A:G	50	100	1	0.01924
11:25961668:G:A	50	100	1	0.2709
11:25961762:T:C	50	100	1	0.2295
11:25961787:C:A	50	100	0.91	0.01688
11:25961807:C:T	50	100	1	0.2712
11:25962157:G:A	50	100	0.99	0.04757
11:25962395:A:C	50	100	1	0.1718
11:25962670:A:G	50	98	0.99	0.3729
11:25962855:G:A	50	100	0.98	0.1574
11:25962860:A:G	50	94	0.88	0.0472
11:25962863:G:A	50	100	1	0.03377
11:25963847:T:C	50	100	0.98	0.1442
11:25963960:G:A	50	100	1	0.4708
11:25964061:A:G	50	100	1	0.4744
11:25964469:T:G	50	100	1	0.07153
11:25964713:G:C	50	96	0.95	0.02741
11:25964782:T:G	50	100	0.99	0.1333
11:25964859:A:T	50	100	0.99	0.1324
11:25965109:T:A	50	100	0.96	0.01561
11:25965220:G:A	50	100	0.99	0.1318
11:25965283:A:G	50	100	0.99	0.1318
11:25965521:G:A	50	98	0.88	0.05683
11:25965574:C:A	50	100	1	0.4739
11:25965669:A:T	50	100	0.97	0.09023
11:25966271:G:C	50	100	0.99	0.1385
11:25966423:C:T	50	100	1	0.06155
11:25966436:G:A	50	100	0.99	0.1385
11:25966613:T:A	50	100	1	0.4769
11:25967085:G:C	50	100	0.99	0.1389
11:25967530:A:C	50	100	1	0.2231
11:25967755:T:C	50	100	1	0.4241
11:25967778:T:C	50	100	1	0.01961
11:25967812:T:A	50	100	0.99	0.1182
11:25967938:C:T	49	100	0.99	0.138
11:25967963:A:G	50	100	1	0.01961
11:25968110:T:G	50	100	1	0.01961
11:25968283:G:A	50	100	0.99	0.07171
11:25968317:A:G	50	100	1	0.04357
11:25968569:G:C	50	100	0.99	0.1487
11:25968610:C:A	50	100	0.98	0.01144
11:25968614:A:G	50	100	1	0.01961
11:25968712:C:T	50	100	0.99	0.1294
11:25968765:T:C	49	100	0.99	0.1291
11:25968781:G:C	50	100	0.91	0.01035
11:25968899:A:G	50	100	1	0.01816
11:25968987:A:G	50	100	1	0.06155
11:25969088:C:T	50	100	1	0.01961
11:25969187:A:G	50	100	0.99	0.1485
11:25969189:C:T	50	100	1	0.01961
11:25969312:G:A	50	100	1	0.01961
11:25969396:T:A	50	100	1	0.01979
11:25969535:C:T	50	100	1	0.02941
11:25969632:T:C	50	100	1	0.01961
11:25969647:T:C	50	100	0.98	0.09078
11:25969715:C:T	50	100	1	0.01961
11:25969826:A:G	50	100	1	0.03341
11:25970010:A:G	50	100	1	0.2228
11:25970073:G:C	50	100	1	0.01961
11:25970132:T:G	50	100	0.99	0.1363
11:25970146:A:G	50	100	1	0.1685
11:25970318:G:A	50	100	0.97	0.01961
11:25970570:C:G	50	100	0.99	0.08588
11:25970588:A:G	50	100	1	0.01961
11:25970625:A:G	50	100	0.68	0.01307
11:25970687:C:T	50	100	1	0.07135
11:25970751:G:C	50	100	1	0.2211
11:25970846:T:G	50	100	1	0.08569
11:25971070:A:G	50	100	1	0.01961
11:25971099:C:T	50	100	1	0.01961
11:25971111:A:G	50	100	1	0.386
11:25971241:C:T	50	100	1	0.04793
11:25971439:T:C	50	100	1	0.2226
11:25971766:T:C	50	100	0.96	0.01725
11:25971825:A:G	50	100	1	0.04793
11:25972005:T:C	50	100	0.96	0.01707
11:25972046:T:A	50	100	1	0.01961
11:25972084:T:A	50	100	0.98	0.08805
11:25972114:C:T	50	100	1	0.01961
11:25972201:C:T	50	100	0.98	0.08787
11:25972332:A:G	50	100	0.96	0.04811
11:25972391:A:T	50	100	1	0.2228
11:25972487:G:C	50	100	1	0.01961
11:25972524:G:A	50	100	0.99	0.01961
11:25972538:A:G	50	100	0.98	0.08787
11:25972748:T:C	50	100	0.99	0.1075
11:25972890:T:G	50	100	1	0.2213
11:25972893:T:G	50	100	1	0.2233
11:25972896:T:G	50	100	1	0.2233
11:25972899:T:G	50	100	1	0.2233
11:25972902:T:G	50	100	1	0.2233
11:25972905:T:G	50	100	1	0.2244
11:25972942:C:T	50	100	0.98	0.08787
11:25973381:G:C	50	100	1	0.38
11:25973548:C:A	50	100	1	0.01961
11:25973569:T:C	50	100	1	0.3865
11:25973618:T:C	50	100	1	0.23
11:25973649:A:G	50	100	1	0.01961
11:25973822:C:A	50	100	1	0.01979
11:25974159:C:T	50	100	1	0.136
11:25974175:C:T	50	100	1	0.136
11:25974454:G:A	50	100	1	0.136
11:25974650:T:C	50	100	1	0.01961
11:25974759:A:G	50	100	1	0.1556
11:25974807:G:T	50	100	1	0.07771
11:25974816:A:G	50	100	1	0.1556
11:25974866:C:T	50	100	1	0.2222
11:25974909:T:C	50	100	1	0.01961
11:25975047:T:G	50	100	1	0.1556
11:25975108:G:C	50	100	1	0.07135
11:25975178:T:G	50	100	1	0.06155
11:25975262:T:C	50	100	1	0.01961
11:25975426:C:G	50	100	1	0.01961
11:25975482:G:A	50	100	1	0.1362
11:25975483:A:G	50	100	1	0.3865
11:25975569:C:T	50	100	1	0.4479
11:25975697:G:A	50	100	1	0.01961
11:25975965:T:C	50	100	1	0.01961
11:25976464:G:T	50	100	1	0.01961
11:25976564:A:T	50	100	1	0.01961
11:25976567:G:T	50	100	1	0.1489
11:25976761:A:G	50	100	1	0.01961
11:25976815:A:G	50	100	1	0.01961
11:25977363:G:C	50	100	1	0.01961
11:25977716:C:G	49	100	0.99	0.156
11:25978132:T:G	50	100	1	0.1008
11:25978142:T:G	50	100	1	0.1009
11:25978206:T:C	50	100	1	0.01961
11:25978339:T:C	50	100	1	0.03341
11:25978347:G:A	50	98	1	0.36870000000000003
11:25978417:G:A	50	100	1	0.1009
11:25978861:G:C	49	98	0.92	0.01416
11:25978865:G:C	46	97.8	0.93	0.06645
11:25978867:G:C	47	100	0.9	0.0581
11:25979104:G:A	50	100	1	0.061
11:25979366:T:C	50	100	1	0.1008
11:25979397:C:G	50	100	1	0.01943
11:25979523:T:G	50	100	1	0.1008
11:25979607:G:A	50	100	1	0.01943
11:25979714:C:T	50	100	1	0.1008
11:25979809:C:A	50	100	1	0.061
11:25979861:G:C	50	100	1	0.1008
11:25980133:C:T	50	100	1	0.01943
11:25980249:A:C	50	100	1	0.1008
11:25980464:G:A	50	100	1	0.01943
11:25980585:A:G	50	100	1	0.1008
11:25980694:T:C	50	100	1	0.07135
11:25980956:C:T	50	100	1	0.1211
11:25981185:T:C	50	100	1	0.4749
11:25981207:G:A	50	100	0.99	0.1654
11:25981228:G:A	50	100	0.85	0.01271
11:25981368:T:A	50	100	1	0.1008
11:25981463:C:A	45	93.3	0.94	0.09985
11:25981501:G:A	48	91.7	0.93	0.05846
11:25981598:C:T	50	100	1	0.03341
11:25981721:C:T	50	100	1	0.1009
11:25981805:C:T	50	100	1	0.2233
11:25982186:C:T	50	100	0.94	0.01416
11:25982235:C:T	50	100	1	0.2226
11:25982394:A:G	50	100	1	0.4753
11:25982440:G:T	50	100	1	0.1009
11:25982542:G:C	50	100	1	0.06118
11:25982745:A:G	50	100	1	0.2233
11:25982756:G:A	50	100	1	0.01961
11:25983043:A:G	50	100	1	0.2228
11:25983670:G:A	50	100	1	0.1166
11:25983826:G:A	50	100	0.98	0.09114
11:25984045:C:T	50	100	1	0.07752
11:25984052:A:G	50	96	0.94	0.05864
11:25984153:G:C	50	100	1	0.02088
11:25984433:T:G	50	100	0.99	0.04793
11:25984445:T:C	50	100	0.96	0.01943
11:25984523:A:G	49	100	1	0.09132
11:25984798:C:A	50	100	1	0.01961
11:25984837:G:A	50	100	1	0.07135
11:25984886:G:A	50	100	0.96	0.02033
11:25985176:C:A	50	100	1	0.2213
11:25985679:C:T	50	100	1	0.09132
11:25985755:C:T	50	100	1	0.07117
11:25985788:T:C	50	100	1	0.2215
11:25985862:C:T	50	100	1	0.02033
11:25986079:C:T	50	100	1	0.03341
11:25986093:C:T	50	100	1	0.09622
11:25986238:C:A	50	100	1	0.1035
11:25986303:C:A	50	100	1	0.08805
11:25986397:G:A	50	100	1	0.09622
11:25986434:G:T	50	100	1	0.09622
11:25986452:A:G	50	100	1	0.09622
11:25986513:G:A	50	100	1	0.09622
11:25986519:A:T	50	100	0.94	0.01289
11:25986520:G:C	50	100	1	0.09622
11:25986615:T:G	50	100	1	0.09622
11:25986676:G:C	50	100	1	0.01961
11:25986814:C:A	50	100	1	0.02251
11:25987118:T:A	50	100	1	0.03341
11:25987342:C:T	50	100	1	0.02033
11:25987602:G:C	50	100	1	0.01816
11:25987698:T:A	50	100	1	0.02033
11:25987954:T:C	50	100	1	0.3613
11:25987957:A:G	50	100	1	0.03341
11:25988158:G:A	50	100	1	0.1389
11:25988231:G:A	50	100	1	0.1389
11:25988309:A:G	50	100	1	0.1391
11:25988365:T:C	50	100	1	0.09096
11:25988370:G:A	50	100	0.98	0.1665
11:25988388:C:A	50	100	1	0.1389
11:25988417:C:T	50	100	1	0.1393
11:25988675:A:G	50	100	1	0.02233
11:25988780:A:C	50	100	1	0.146
11:25988796:T:C	50	100	1	0.1391
11:25988945:C:T	50	98	0.96	0.01743
11:25989007:G:A	50	100	1	0.1391
11:25989042:T:G	50	100	1	0.07135
11:25989221:G:A	50	100	1	0.1393
11:25989374:T:G	50	100	1	0.1391
11:25989439:G:T	50	100	1	0.1391
11:25989559:T:C	49	100	1	0.1434
11:25989611:G:A	50	100	1	0.1394
11:25989814:G:A	50	100	1	0.1391
11:25989952:T:A	50	100	1	0.01997
11:25989954:C:A	50	100	1	0.01979
11:25989958:A:C	50	100	1	0.1463
11:25990108:T:C	50	100	1	0.1394
11:25990112:C:A	50	100	1	0.09768
11:25990322:A:G	50	100	0.98	0.02905
11:25990324:G:A	50	100	1	0.04176
11:25990359:A:C	50	100	1	0.1467
11:25990484:A:C	50	100	1	0.01979
11:25990537:G:A	50	100	1	0.04158
11:25990646:G:A	50	100	1	0.1391
11:25990672:C:T	50	100	1	0.09768
11:25990685:G:T	50	100	1	0.1393
11:25991079:T:A	50	100	0.98	0.07008
11:25991274:C:T	50	100	1	0.06118
11:25992175:C:A	50	100	1	0.02215
11:25992196:C:T	50	100	1	0.08751
11:25992269:A:T	50	100	1	0.02197
11:25992378:G:T	50	100	1	0.2244
11:25993216:A:G	50	100	0.94	0.161
11:25993481:G:A	50	100	1	0.01997
11:25993487:G:C	50	100	0.99	0.4274
11:25993586:G:C	50	100	0.97	0.07081
11:25993672:T:C	50	100	1	0.3686
11:25993707:T:C	50	100	1	0.0158
11:25994012:C:A	50	100	1	0.02033
11:25994160:A:T	50	100	0.98	0.4746
11:25994171:T:A	50	98	0.98	0.2235
11:25994242:A:G	50	100	0.99	0.4768
11:25994326:G:A	50	100	1	0.01979
11:25994334:T:C	50	100	1	0.01979
11:25994352:T:C	50	100	1	0.1285
11:25994428:G:A	50	100	1	0.08624
11:25994443:G:A	49	100	1	0.08588
11:25994618:A:G	50	100	1	0.2233
11:25994692:A:G	50	100	1	0.2444
11:25994784:A:C	50	100	1	0.04012
11:25994843:T:C	50	100	1	0.08678
11:25994912:C:G	50	100	0.97	0.07008
11:25995054:C:T	50	100	1	0.02197
11:25995096:T:G	50	100	1	0.02197
11:25995267:A:T	50	100	1	0.07698
11:25995657:T:C	50	100	0.98	0.06173
11:25995670:T:C	50	100	1	0.08696
11:25995897:G:C	50	100	1	0.01997
11:25995961:A:G	50	100	1	0.1086
11:25996118:C:T	50	100	0.94	0.01289
11:25996144:T:A	50	100	1	0.1088
11:25996487:G:T	50	100	1	0.1086
11:25996833:T:C	50	100	1	0.02052
11:25996884:C:A	50	100	0.91	0.01943
11:25996935:G:T	50	100	0.93	0.02342
11:25996945:C:T	50	100	1	0.07008
11:25996954:A:G	50	100	0.98	0.4336
11:25997130:A:G	50	100	1	0.02433
11:25997320:T:A	50	100	1	0.02433
11:25997346:C:T	50	100	0.98	0.421
11:25997385:T:C	50	100	0.99	0.01906
11:25997448:C:T	50	100	1	0.02015
11:25997492:C:T	50	100	0.99	0.02433
11:25997521:A:C	50	100	0.99	0.03341
11:25997576:C:G	50	100	0.98	0.0817
11:25997583:G:A	50	100	0.98	0.02433
11:25997587:C:T	50	100	0.92	0.01961
11:25997601:T:C	50	100	0.98	0.07081
11:25997737:T:C	50	100	0.92	0.06046
11:25997985:T:C	50	98	0.97	0.02542
11:25998010:A:C	50	100	0.97	0.02469
11:25998137:T:C	50	100	0.95	0.06155
11:25998153:C:T	50	100	0.96	0.02451
11:25998256:A:G	50	100	0.95	0.02469
11:25998599:G:A	50	100	0.91	0.061
11:25998656:G:A	50	100	0.93	0.02033
11:25998996:G:T	50	100	0.93	0.01797
11:25999338:C:T	50	100	0.83	0.1654
11:25999584:T:C	50	100	0.87	0.04158
11:26000335:G:A	50	100	0.81	0.04448
11:26000564:C:T	50	100	0.92	0.06227
11:26000577:T:G	50	100	0.87	0.01834
11:26000683:G:A	50	100	0.97	0.207
11:26000692:T:C	50	100	0.97	0.1806
11:26000896:T:C	50	100	0.96	0.2489
11:26000959:C:G	50	100	0.9	0.01652
11:26001253:G:A	50	100	0.96	0.02705
11:26001296:A:G	50	100	0.96	0.01416
11:26001427:C:T	50	98	0.89	0.01035
11:26001429:C:T	50	100	0.97	0.1521
11:26001743:A:T	50	100	0.98	0.2164
11:26001852:A:G	50	100	0.97	0.1806
11:26002135:C:T	50	100	0.99	0.1805
11:26002272:C:G	50	98	0.98	0.1703
11:26002358:T:C	50	100	0.86	0.0187
11:26002587:A:T	49	100	0.99	0.1694
11:26002592:T:C	50	98	0.98	0.1877
11:26002648:A:C	50	100	0.96	0.06009
11:26002654:A:G	50	100	0.9	0.01979
11:26002670:A:G	50	100	0.94	0.01598
11:26002671:G:C	50	100	0.94	0.01598
11:26002687:A:G	50	98	0.97	0.4755
11:26002710:T:C	50	100	0.94	0.05047
11:26002772:T:C	50	98	1	0.1747
11:26002981:T:A	50	96	0.99	0.1808
11:26003041:T:A	50	100	1	0.01307
11:26003135:A:G	50	98	0.91	0.01779
11:26003209:A:G	50	98	0.98	0.4306
11:26003288:G:A	50	100	1	0.1803
11:26003333:G:T	50	100	0.95	0.06282
11:26003595:G:A	50	100	0.96	0.04049
11:26003700:G:T	50	100	0.92	0.04049
11:26003829:C:G	50	100	1	0.1895
11:26003867:T:G	50	100	1	0.0207
11:26004224:T:C	50	100	1	0.01235
11:26004281:T:C	50	100	0.97	0.4099
11:26004341:C:T	50	100	0.97	0.02941
11:26004347:C:T	50	100	1	0.1895
11:26004451:A:T	50	100	1	0.1894
11:26004509:T:G	50	100	1	0.1894
11:26004686:G:A	50	100	1	0.1894
11:26004737:G:A	50	100	1	0.01362
11:26004753:A:G	50	100	1	0.1894
11:26004799:C:A	50	100	1	0.1894
11:26004818:C:G	50	100	1	0.1894
11:26004865:T:G	50	100	1	0.1894
11:26004937:A:G	50	100	1	0.2298
11:26005017:C:G	50	100	1	0.0207
11:26005019:T:C	50	100	0.97	0.04031
11:26005146:G:T	50	100	1	0.05265
11:26005176:T:C	50	100	1	0.1895
11:26005242:A:G	50	100	0.98	0.03631
11:26005611:G:T	50	100	1	0.2297
11:26005616:C:T	50	100	1	0.1894
11:26005688:C:T	50	100	0.98	0.1681
11:26005728:T:C	50	100	1	0.1894
11:26005758:C:G	50	100	0.99	0.4555
11:26005857:T:G	50	100	1	0.1895
11:26005860:G:A	50	100	1	0.1895
11:26005934:G:C	50	100	0.97	0.02923
11:26005993:T:C	50	100	0.98	0.2446
11:26006122:C:T	50	100	0.97	0.07099
11:26006134:T:C	50	100	1	0.1897
11:26006138:C:T	50	100	0.98	0.05447
11:26006212:A:T	50	100	1	0.1897
11:26006406:C:T	50	100	0.81	0.03286
11:26006499:T:C	50	100	1	0.1676
11:26006657:A:G	50	100	1	0.1895
11:26006892:A:G	50	100	1	0.1892
11:26006981:A:T	50	100	1	0.0167
11:26007164:A:G	50	100	0.99	0.04049
11:26007248:G:T	50	100	1	0.1892
11:26007272:A:G	50	98	0.86	0.04267
11:26007318:G:A	50	96	0.9	0.02796
11:26007320:G:A	50	90	0.93	0.4862
11:26007322:G:A	50	90	0.97	0.4379
11:26007358:A:G	50	100	0.99	0.04049
11:26007434:C:T	50	100	1	0.1992
11:26008125:A:C	50	98	1	0.1672
11:26008148:C:T	50	100	1	0.2395
11:26008186:A:C	50	100	0.9	0.04085
11:26008187:G:A	50	100	0.98	0.2395
11:26008271:G:C	50	100	1	0.2393
11:26008305:T:C	50	100	0.99	0.4464
11:26008313:T:C	50	100	1	0.2397
11:26008315:T:G	50	100	1	0.2395
11:26008332:C:A	50	100	0.99	0.313
11:26008365:G:A	50	100	1	0.2395
11:26008462:G:A	50	100	0.97	0.02687
11:26008522:T:C	50	100	0.99	0.3139
11:26008670:T:C	50	100	0.99	0.2834
11:26008674:A:G	50	100	0.99	0.2391
11:26008750:C:T	50	100	1	0.2391
11:26008959:C:G	50	98	0.61	0.03813
11:26008976:T:A	50	100	1	0.04067
11:26009041:T:C	50	100	0.99	0.1719
11:26009311:T:G	50	100	1	0.01652
11:26009320:A:G	50	100	0.96	0.02705
11:26009420:C:T	50	100	1	0.1672
11:26009578:C:T	50	100	1	0.01598
11:26009649:C:T	50	100	1	0.2387
11:26009702:C:T	50	98	0.99	0.4473
11:26009894:G:A	50	100	1	0.2389
11:26009989:A:G	50	100	1	0.04049
11:26010174:G:T	50	100	1	0.2389
11:26010276:C:T	50	98	0.84	0.03867
11:26010301:T:C	50	100	0.98	0.4343
11:26010312:C:T	50	100	0.79	0.03304
11:26010335:A:G	50	100	1	0.2389
11:26010339:T:A	49	100	1	0.01362
11:26010383:T:C	50	100	0.98	0.04049
11:26010625:T:G	50	100	1	0.2387
11:26010767:G:T	50	100	0.98	0.4343
11:26010836:T:C	50	100	1	0.2389
11:26010946:G:A	50	100	0.98	0.2585
11:26010959:T:C	50	100	1	0.01289
11:26011008:T:C	50	100	1	0.2389
11:26011321:C:T	50	100	1	0.04049
11:26011334:A:G	50	100	1	0.2389
11:26011341:G:T	50	98	0.89	0.3186
11:26011392:A:G	50	100	1	0.01652
11:26011488:T:C	50	100	0.99	0.169
11:26011870:G:T	50	100	1	0.1986
11:26011923:G:A	50	100	0.98	0.01543
11:26012163:C:T	50	100	0.99	0.03032
11:26012167:A:C	50	100	1	0.2386
11:26012186:G:A	50	98	1	0.1981
11:26012320:A:G	50	100	0.99	0.2387
11:26012369:G:C	50	100	1	0.04067
11:26012577:G:A	50	100	1	0.02996
11:26012647:C:T	50	100	0.99	0.1472
11:26012736:G:A	50	100	1	0.2389
11:26012852:T:A	50	100	0.99	0.03032
11:26012867:C:T	50	100	1	0.2389
11:26012894:G:A	50	100	0.99	0.2391
11:26012895:C:G	50	100	1	0.2391
11:26012909:C:T	50	100	1	0.2391
11:26012951:A:T	50	100	0.98	0.4352
11:26013004:G:A	50	100	1	0.2391
11:26013036:C:T	50	100	1	0.1984
11:26013177:A:G	50	100	0.97	0.2716
11:26013192:A:G	50	100	1	0.1674
11:26013243:A:T	50	100	0.83	0.01071
11:26013249:C:T	50	100	1	0.2389
11:26013314:C:T	50	100	1	0.2391
11:26013317:A:T	50	100	1	0.04049
11:26013358:A:G	50	100	1	0.01743
11:26013447:T:C	50	100	1	0.01652
11:26013527:A:G	50	100	1	0.1984
11:26013578:G:A	50	100	0.99	0.03032
11:26013648:T:A	50	100	0.99	0.0423
11:26013726:T:C	50	100	1	0.01924
11:26013759:G:T	50	100	0.98	0.04049
11:26013806:C:T	50	98	1	0.234
11:26013931:G:A	48	79.2	0.97	0.3003
11:26014032:C:T	50	100	1	0.01924
11:26014044:A:G	50	100	0.99	0.04049
11:26014047:T:A	50	98	0.99	0.1966
11:26014084:G:A	50	98	1	0.04049
11:26014112:G:A	50	100	1	0.04049
11:26014164:C:T	50	100	0.99	0.1964
11:26014267:A:G	50	100	0.99	0.1964
11:26014462:C:A	50	100	0.99	0.1959
11:26014479:C:A	50	100	0.99	0.1959
11:26014516:G:A	50	100	0.99	0.1961
11:26014528:C:T	50	100	0.98	0.04067
11:26014531:C:G	50	100	1	0.01652
11:26014571:A:G	50	100	1	0.04067
11:26014731:G:C	50	100	1	0.02996
11:26014769:T:C	50	100	0.99	0.1692
11:26014937:A:G	50	100	0.99	0.1964
11:26015203:C:T	50	100	1	0.04248
11:26015422:A:G	50	100	0.99	0.2393
11:26015472:A:G	50	100	1	0.04212
11:26015559:G:A	50	100	1	0.04212
11:26015615:A:G	50	98	0.98	0.2398
11:26015623:G:C	50	100	1	0.0423
11:26015691:G:A	50	100	1	0.0423
11:26015859:A:C	50	100	0.99	0.2397
11:26015863:G:A	50	100	0.99	0.2398
11:26015903:G:A	50	100	0.82	0.08733
11:26015916:C:A	50	100	0.98	0.01616
11:26016137:A:G	50	100	1	0.04267
11:26016352:G:A	50	100	1	0.04267
11:26016864:A:C	50	98	0.97	0.08987
11:26016982:A:C	49	100	0.86	0.01924
11:26016991:A:G	50	100	0.96	0.02996
11:26016993:T:C	50	100	1	0.04212
11:26017024:C:A	50	98	0.98	0.09368
11:26017087:A:G	50	96	0.98	0.4359
11:26017120:G:A	50	100	0.98	0.1972
11:26017142:G:A	50	100	1	0.03014
11:26017213:C:T	50	98	0.97	0.08987
11:26017398:T:G	50	100	1	0.0423
11:26017698:T:C	50	100	1	0.0423
11:26017997:T:C	50	100	0.99	0.04103
11:26018090:G:C	50	100	1	0.03014
11:26018147:C:A	50	100	1	0.0187
11:26018170:A:G	50	100	0.99	0.04466
11:26018696:T:A	50	98	0.97	0.1265
11:26018788:T:C	50	100	0.98	0.2053
11:26018864:A:T	50	100	0.95	0.0423
11:26018893:C:T	50	100	1	0.03958
11:26018971:T:A	50	100	0.96	0.1877
11:26019097:C:G	50	100	0.99	0.04067
11:26019203:A:C	50	100	0.97	0.3317
11:26019302:A:G	50	100	1	0.01362
11:26019361:G:A	50	100	1	0.04176
11:26019630:A:G	50	100	1	0.04176
11:26020085:T:A	50	100	0.98	0.4317
11:26020159:C:A	50	100	0.98	0.4321
11:26020233:C:T	50	100	0.99	0.05955
11:26020298:T:C	49	100	1	0.05229
11:26020389:A:G	50	98	0.96	0.189
11:26020425:T:C	50	100	1	0.01071
11:26020455:T:A	50	100	0.98	0.4288
11:26020642:T:C	50	100	1	0.01961
11:26020902:T:G	50	100	0.98	0.1632
11:26020913:A:G	50	100	0.97	0.163
11:26021127:A:G	50	98	0.94	0.09114
11:26021175:A:G	50	100	0.99	0.05247
11:26021392:G:C	50	100	0.97	0.1632
11:26021400:T:A	50	100	0.97	0.1634
11:26021494:G:A	50	100	1	0.05229
11:26021499:T:C	50	100	1	0.05229
11:26021522:T:G	50	100	1	0.05229
11:26021715:C:A	50	100	1	0.01307
11:26021847:A:G	50	100	1	0.05229
11:26021932:C:A	50	100	1	0.0512
11:26022278:T:C	50	100	1	0.05211
11:26022563:C:T	50	100	0.95	0.03195
11:26022677:T:C	50	100	0.91	0.03195
11:26022870:T:C	50	100	1	0.03994
11:26022960:G:T	50	100	0.98	0.03976
11:26023034:A:G	50	100	1	0.03758
11:26023200:A:G	50	100	1	0.03976
11:26023445:T:C	50	100	0.95	0.4659
11:26023475:C:T	50	96	0.85	0.04212
11:26023530:C:T	50	100	1	0.01362
11:26023555:G:A	50	100	0.99	0.01816
11:26023741:A:G	50	100	0.93	0.4031
11:26023770:T:C	50	98	0.92	0.4052
11:26023907:G:A	50	96	0.87	0.4561
11:26024054:A:G	50	88	0.76	0.4708
11:26024185:T:C	50	80	0.67	0.2155
11:26024192:G:A	50	90	0.69	0.1425
11:26024206:A:G	50	90	0.72	0.224
11:26024548:T:C	50	92	0.77	0.1761
11:26025080:A:T	50	94	0.77	0.3985
11:26025266:A:C	50	94	0.83	0.469
11:26025371:T:G	50	100	0.91	0.06881
11:26025417:T:G	50	96	0.94	0.1342
11:26025717:T:C	50	98	0.96	0.1754
11:26025905:A:G	50	98	0.98	0.1776
11:26026025:A:G	50	100	1	0.02705
11:26026611:T:C	50	98	0.98	0.05919
11:26026917:T:C	50	98	1	0.02905
11:26027093:C:A	50	100	0.98	0.0394
11:26027222:A:C	50	98	1	0.1701
11:26027370:G:T	50	100	1	0.01471
11:26027667:T:G	50	100	1	0.1425
11:26027948:A:G	50	100	1	0.1427
11:26028113:T:C	50	100	1	0.1425
11:26028131:A:G	50	100	1	0.1425
11:26028133:A:C	50	100	1	0.1427
11:26028139:T:G	50	100	1	0.1427
11:26028346:G:A	50	100	0.98	0.01144
11:26028447:G:A	50	98	1	0.02705
11:26028607:C:A	50	100	0.84	0.06772
11:26028779:A:G	50	98	0.99	0.05465
11:26028795:C:G	50	100	1	0.1418
11:26029038:A:C	50	98	0.93	0.1462
11:26029142:A:C	50	100	1	0.142
11:26029143:G:A	50	100	1	0.142
11:26029187:G:C	50	98	1	0.169
11:26029212:G:C	50	100	0.99	0.1418
11:26029466:T:A	50	100	1	0.1418
11:26029558:C:T	48	100	0.99	0.02723
11:26029608:G:A	49	95.9	1	0.1505
11:26029851:T:C	50	96	0.99	0.1416
11:26029856:G:C	50	98	1	0.1416
11:26029859:G:C	50	100	1	0.02705
11:26029902:A:G	49	98	0.99	0.1416
11:26029971:C:T	50	100	1	0.1416
11:26030008:A:T	50	100	0.99	0.1442
11:26030095:A:G	50	100	1	0.1416
11:26030240:G:A	50	100	1	0.1416
11:26030375:G:A	50	100	1	0.1418
11:26030631:G:T	50	98	0.99	0.05937
11:26030632:A:G	50	98	0.98	0.4601
11:26031392:T:G	50	98	1	0.03885
11:26031465:T:G	50	100	1	0.187
11:26031700:C:G	50	100	0.99	0.03885
11:26031854:T:A	50	98	1	0.02723
11:26031960:T:G	50	100	1	0.187
11:26032058:C:T	50	100	1	0.1874
11:26032317:T:A	50	100	1	0.1872
11:26032525:T:C	50	100	0.98	0.4597
11:26032562:G:A	50	100	1	0.15310000000000001
11:26032705:C:G	50	100	0.99	0.4601
11:26032743:A:C	50	100	1	0.1872
11:26033024:G:A	50	96	1	0.03903
11:26033232:G:A	50	100	1	0.02723
11:26033462:G:A	50	100	0.98	0.3509
11:26033781:C:G	50	98	1	0.04103
11:26033790:C:T	50	100	0.98	0.4492
11:26034242:G:C	50	100	1	0.1886
11:26034620:T:C	50	98	0.99	0.1543
11:26034684:T:C	50	100	1	0.01198
11:26034803:C:A	50	98	0.98	0.04031
11:26035020:T:C	50	98	1	0.05792
11:26035068:T:C	50	100	1	0.1529
11:26035202:A:G	50	100	0.65	0.0187
11:26035253:A:G	50	100	1	0.1529
11:26035419:T:C	50	100	1	0.02723
11:26035456:T:C	50	98	1	0.02723
11:26035488:A:G	50	100	0.98	0.3633
11:26035490:T:C	50	100	0.98	0.03758
11:26035607:C:T	50	100	1	0.1529
11:26036138:G:T	50	96	0.88	0.04194
11:26036468:A:G	50	98	1	0.05773
11:26037007:G:T	50	100	0.98	0.3526
11:26037526:T:G	50	100	0.97	0.354
11:26037647:C:G	50	100	1	0.1803
11:26037763:C:T	50	98	1	0.02705
11:26038306:T:C	50	100	1	0.15310000000000001
11:26039097:A:T	50	100	1	0.1806
11:26039141:G:A	50	100	0.85	0.01271
11:26039239:T:C	50	98	1	0.02705
11:26039459:T:C	50	98	1	0.02705
11:26039471:T:G	50	100	1	0.15310000000000001
11:26039527:A:G	50	100	1	0.15310000000000001
11:26039617:T:C	50	100	1	0.1532
11:26039688:G:A	50	100	1	0.1532
11:26039893:A:C	50	100	1	0.15310000000000001
11:26040141:G:T	50	100	1	0.02306
11:26040258:C:T	50	100	1	0.15310000000000001
11:26040301:C:T	50	100	1	0.15310000000000001
11:26040471:C:T	50	100	1	0.15310000000000001
11:26040525:C:A	50	100	1	0.15310000000000001
11:26040661:G:T	50	100	1	0.15310000000000001
11:26040718:C:G	50	100	1	0.1532
11:26040919:A:T	50	100	1	0.15310000000000001
11:26040927:C:T	50	100	1	0.15310000000000001
11:26041468:C:T	50	100	0.83	0.01398
11:26041498:G:A	50	98	1	0.1806
11:26041589:A:G	50	98	1	0.02705
11:26041603:T:C	50	98	0.98	0.4548
11:26041631:T:C	50	100	1	0.02705
11:26041988:A:G	50	100	1	0.15310000000000001
11:26042287:C:A	50	98	0.98	0.03086
11:26042412:C:T	50	100	1	0.1532
11:26042635:G:A	50	100	0.96	0.03776
11:26042644:T:G	50	98	0.98	0.04194
11:26042792:G:T	50	100	1	0.15310000000000001
11:26042902:C:A	50	100	1	0.15310000000000001
11:26043085:A:G	50	100	1	0.1541
11:26043122:T:C	50	100	1	0.1543
11:26043365:G:C	50	100	1	0.1543
11:26043383:T:A	50	100	1	0.1543
11:26043480:T:G	50	100	1	0.02705
11:26043520:T:C	50	100	1	0.1817
11:26043532:T:C	50	100	1	0.1547
11:26043721:G:A	50	100	1	0.1547
11:26043812:T:C	50	100	1	0.1547
11:26043915:A:G	50	98	1	0.156
11:26043936:A:G	50	98	1	0.1556
11:26044053:G:A	50	100	0.99	0.1556
11:26044354:A:G	50	100	0.99	0.1558
11:26044361:T:C	50	96	0.88	0.04012
11:26044382:C:A	50	96	1	0.02687
11:26044871:A:G	50	100	0.99	0.156
11:26045066:T:C	50	100	0.99	0.156
11:26045068:T:C	50	100	0.98	0.1561
11:26045077:T:C	50	98	0.97	0.04321
11:26045258:T:C	50	100	0.99	0.156
11:26045448:G:T	50	100	0.99	0.156
11:26045650:C:T	50	100	0.99	0.156
11:26045725:C:G	50	100	0.99	0.156
11:26046047:C:T	50	100	0.99	0.1567
11:26046081:C:T	50	98	0.87	0.01307
11:26046113:T:C	50	98	0.98	0.3511
11:26046288:G:A	50	98	0.98	0.4568
11:26046438:A:G	50	98	0.98	0.1698
11:26046492:T:C	50	98	0.98	0.1781
11:26046856:T:C	50	98	0.98	0.3473
11:26046999:T:C	50	100	0.98	0.1779
11:26047078:T:G	50	100	0.98	0.1783
11:26047279:G:T	50	100	0.98	0.1886
11:26047581:C:T	50	100	0.98	0.1801
11:26047734:T:G	50	100	0.99	0.1803
11:26047755:C:T	50	100	0.99	0.1803
11:26047806:G:A	50	100	0.99	0.1803
11:26048113:G:A	50	100	0.99	0.1803
11:26048249:G:A	50	100	0.99	0.1779
11:26048366:C:G	50	100	0.99	0.1961
11:26048484:G:A	50	100	0.99	0.1779
11:26048494:A:G	50	100	0.99	0.1779
11:26048514:T:C	50	100	0.99	0.1779
11:26048683:A:G	50	100	0.99	0.1779
11:26048686:G:A	50	100	1	0.05465
11:26048756:C:T	50	100	0.99	0.1698
11:26048779:T:C	50	100	0.99	0.1783
11:26048804:G:A	50	96	0.99	0.4532
11:26048860:C:T	50	100	0.99	0.1783
11:26048926:T:C	50	100	0.99	0.1783
11:26048958:A:G	50	100	0.99	0.1783
11:26049090:G:C	50	100	0.99	0.1783
11:26049094:T:C	50	100	0.99	0.1783
11:26049365:T:C	49	100	0.99	0.1964
11:26049657:C:T	50	100	1	0.1783
11:26049667:A:G	50	100	0.98	0.1785
11:26049682:T:C	50	100	1	0.01598
11:26049915:T:G	50	100	1	0.1808
11:26050161:A:G	50	100	1	0.03177
11:26050176:C:G	50	100	0.99	0.05501
11:26050321:T:G	50	100	1	0.1805
11:26050380:G:A	50	100	1	0.01561
11:26050433:A:G	50	100	0.99	0.1805
11:26050446:C:A	50	100	1	0.1805
11:26050607:G:A	50	100	1	0.1777
11:26050621:C:T	49	100	0.93	0.01598
11:26050700:C:A	50	100	1	0.1805
11:26050709:C:T	50	100	1	0.1805
11:26050722:G:A	50	100	1	0.05519
11:26050823:G:C	50	100	1	0.01561
11:26050929:G:A	50	100	1	0.1805
11:26050944:T:C	50	100	1	0.1805
11:26051003:A:G	50	100	0.99	0.1805
11:26051115:T:C	50	100	1	0.1783
11:26051173:A:G	50	100	1	0.1808
11:26051388:T:C	50	100	1	0.1785
11:26051477:A:G	50	100	1	0.01598
11:26051642:C:T	50	98	1	0.1806
11:26051712:G:A	50	100	1	0.04775
11:26052016:T:A	50	100	0.86	0.01271
11:26052147:G:A	50	100	1	0.07662
11:26052210:G:A	50	100	1	0.1806
11:26052278:A:G	50	100	1	0.1806
11:26052370:T:C	50	100	1	0.1806
11:26052416:C:T	50	100	1	0.1806
11:26052427:A:T	50	100	0.99	0.1808
11:26052428:C:G	50	100	1	0.1699
11:26052479:G:A	50	100	1	0.1808
11:26052505:G:C	50	100	1	0.1806
11:26052578:C:T	50	100	1	0.1808
11:26052634:G:A	50	100	0.98	0.3351
11:26052663:C:T	50	100	1	0.05792
11:26052665:G:C	50	100	1	0.1806
11:26052833:C:G	50	100	1	0.1808
11:26052892:T:C	50	100	1	0.05483
11:26053018:G:T	50	100	1	0.1806
11:26053259:C:T	50	100	1	0.05483
11:26053643:C:T	50	100	1	0.1805
11:26053748:C:T	50	100	1	0.1805
11:26053754:T:G	50	100	0.99	0.1805
11:26054105:C:A	50	100	1	0.02596
11:26054169:A:G	50	100	1	0.1806
11:26054246:C:T	50	100	1	0.1806
11:26054665:A:T	50	100	1	0.1806
11:26054673:A:G	50	100	0.84	0.0187
11:26054879:A:T	49	95.9	1	0.1812
11:26054966:T:C	50	100	0.98	0.1808
11:26054987:C:A	50	100	1	0.0158
11:26055017:T:A	50	100	1	0.0158
11:26055021:C:T	50	100	1	0.1806
11:26055058:C:T	50	100	1	0.1808
11:26055178:G:A	50	100	1	0.1805
11:26055251:A:G	50	100	1	0.02596
11:26055294:G:A	50	100	1	0.1805
11:26055420:G:A	50	100	1	0.1806
11:26055422:A:T	50	100	1	0.1806
11:26055533:T:A	50	100	0.88	0.01743
11:26055535:G:A	50	100	0.88	0.01743
11:26055763:G:A	50	100	0.98	0.3361
11:26055836:G:C	50	98	0.99	0.1979
11:26056016:T:C	50	98	0.99	0.1979
11:26056357:G:A	50	100	1	0.0158
11:26056409:C:T	50	100	1	0.1805
11:26056595:A:G	50	100	1	0.1805
11:26056701:T:C	50	100	1	0.1783
11:26056749:T:G	49	100	1	0.1805
11:26056807:G:A	27	88.9	0.98	0.1854
11:26057704:G:T	48	100	1	0.1639
11:26057734:C:T	50	98	0.91	0.03867
11:26057826:C:T	50	100	1	0.1806
11:26058109:A:G	50	100	1	0.1805
11:26058128:C:T	50	100	1	0.1714
11:26058208:T:G	50	100	1	0.1805
11:26058660:A:G	50	100	1	0.0581
11:26058662:C:G	50	100	1	0.1667
11:26058869:G:A	47	91.5	0.92	0.2219
11:26059370:T:C	50	100	1	0.06445
11:26059487:A:G	50	100	1	0.1797
11:26059526:G:A	49	100	1	0.2012
11:26059605:G:A	50	100	1	0.01598
11:26059670:A:G	50	100	1	0.1979
11:26059694:C:G	50	100	1	0.1805
11:26060949:A:C	50	100	1	0.01598
11:26061033:C:A	50	98	1	0.1796
11:26061166:G:A	50	100	0.99	0.03086
11:26061231:T:A	50	100	1	0.1779
11:26061404:G:C	50	100	1	0.1786
11:26061460:C:T	50	100	1	0.1786
11:26061823:T:A	50	100	1	0.1781
11:26061883:A:G	50	100	1	0.1781
11:26061905:T:G	50	100	1	0.1783
11:26062103:T:G	50	98	1	0.01561
11:26062465:T:A	50	100	1	0.179
11:26062607:T:G	50	100	1	0.1783
11:26062620:T:C	50	98	1	0.01561
11:26062643:T:G	50	100	1	0.1643
11:26062660:G:A	50	100	1	0.1783
11:26062821:A:T	50	100	1	0.02596
11:26062957:T:C	50	100	1	0.1783
11:26063518:G:T	50	94	0.98	0.4962
11:26063856:A:G	50	100	1	0.05465
11:26063894:G:A	50	100	1	0.1563
11:26064288:A:C	50	100	1	0.01561
11:26064797:G:C	50	100	1	0.06481
11:26065007:A:G	50	100	1	0.01561
11:26065436:C:T	50	100	0.86	0.03722
11:26065679:G:T	50	100	1	0.05392
11:26065715:G:T	50	98	0.99	0.4519
11:26065847:C:T	50	100	1	0.02633
11:26065906:C:T	50	100	1	0.05483
11:26066492:T:C	50	100	1	0.1656
11:26066508:T:C	50	100	1	0.1796
11:26066718:C:G	50	100	1	0.2019
11:26066819:G:A	50	100	1	0.1658
11:26066976:A:G	50	100	1	0.1598
11:26066977:T:C	50	100	1	0.2017
11:26067016:C:T	50	100	1	0.02542
11:26067091:T:C	50	100	0.99	0.3419
11:26067198:C:T	50	100	1	0.1118
11:26067600:C:T	50	100	1	0.1478
11:26067883:A:G	50	100	0.99	0.112
11:26068609:T:C	50	100	0.98	0.1324
11:26068990:C:A	50	100	0.98	0.1447
11:26069201:G:A	50	100	0.98	0.05773
11:26069374:T:C	50	100	0.99	0.1044
11:26069491:C:T	50	100	0.99	0.1258
11:26069525:T:A	50	100	0.99	0.112
11:26069900:A:C	50	100	0.99	0.1042
11:26070423:G:A	50	100	0.99	0.1447
11:26070566:A:G	50	100	1	0.01598
11:26071412:G:A	50	100	0.99	0.0443
11:26071494:C:T	50	100	0.99	0.2028
11:26071573:T:C	50	100	0.84	0.0167
11:26071600:C:G	50	100	0.99	0.1398
11:26071654:A:G	50	100	0.99	0.08152
11:26071778:T:C	50	100	0.99	0.1028
11:26072009:A:C	50	100	0.99	0.1042
11:26072773:C:A	50	100	0.99	0.1483
11:26073169:A:G	50	100	0.94	0.07226
11:26073477:C:T	50	98	0.98	0.01198
11:26073810:T:C	50	96	0.99	0.4668
11:26073998:A:T	50	100	1	0.05447
11:26074237:C:T	50	98	0.95	0.3341
11:26075078:C:A	50	100	1	0.06609
11:26075761:G:A	50	100	1	0.01616
11:26076191:T:C	50	100	0.99	0.201
11:26076596:C:T	50	100	0.72	0.01216
11:26077236:G:T	50	100	0.86	0.01053
11:26077963:G:A	50	100	0.98	0.06536
11:26078727:C:A	50	100	1	0.01017
11:26079369:A:G	50	100	0.96	0.01017
11:26079391:C:T	50	100	0.99	0.1964
11:26079465:G:T	50	100	0.9	0.02687
11:26080206:T:C	50	100	0.88	0.02923
11:26080225:G:T	50	100	1	0.07662
11:26080294:A:G	50	100	1	0.01616
11:26080847:A:G	50	100	0.98	0.08206
11:26081230:G:C	50	100	0.99	0.1109
11:26081275:C:T	50	100	0.98	0.0984
11:26081543:G:T	50	100	1	0.05356
11:26081616:A:G	50	100	1	0.05356
11:26081681:A:T	50	100	1	0.06736
11:26081756:T:C	50	100	1	0.04303
11:26081772:T:C	50	100	1	0.04285
11:26081785:T:C	50	100	1	0.04285
11:26081820:T:C	50	100	1	0.1336
11:26081884:A:T	50	100	1	0.04303
11:26081934:C:T	50	100	1	0.04303
11:26082052:T:C	50	100	0.97	0.05483
11:26082104:G:T	50	100	1	0.06899
11:26082106:C:T	50	100	1	0.06935
11:26082165:G:A	50	100	1	0.06899
11:26082171:C:G	50	100	1	0.06899
11:26082180:G:A	50	100	1	0.06881
11:26082185:G:C	50	100	1	0.06899
11:26082252:C:T	49	100	1	0.06881
11:26082291:A:T	49	98	0.84	0.0236
11:26082335:T:G	50	100	1	0.06899
11:26082548:C:G	50	100	1	0.06899
11:26082551:C:T	50	100	1	0.02614
11:26082560:T:C	50	100	1	0.06899
11:26082652:G:A	49	100	1	0.06899
11:26082834:G:A	50	100	1	0.06899
11:26082842:T:G	50	100	1	0.06899
11:26082890:A:G	50	100	1	0.04339
11:26082895:C:A	50	100	1	0.06899
11:26082982:T:C	50	100	1	0.06899
11:26083006:G:A	50	100	1	0.06899
11:26083019:T:C	50	100	0.97	0.06445
11:26083028:C:T	50	100	1	0.06899
11:26083042:T:C	50	100	1	0.06899
11:26083043:G:T	50	100	1	0.06899
11:26083123:T:A	50	100	1	0.06899
11:26083331:C:T	50	100	1	0.06917
11:26083366:C:T	50	100	1	0.06917
11:26083439:G:A	50	100	1	0.06917
11:26083451:A:G	50	100	1	0.02651
11:26083509:T:G	50	100	1	0.06917
11:26083517:T:C	50	100	1	0.06917
11:26083584:C:T	50	100	1	0.0118
11:26083628:T:A	50	100	1	0.06917
11:26083722:G:A	50	100	0.96	0.06445
11:26083979:T:A	50	100	1	0.06935
11:26084092:C:T	50	100	1	0.06917
11:26084218:G:A	50	100	1	0.06917
11:26084295:G:A	50	100	1	0.06917
11:26084347:T:C	50	100	1	0.06935
11:26084593:C:T	50	100	1	0.06917
11:26084606:A:G	50	100	1	0.06917
11:26084640:C:T	50	100	1	0.01634
11:26084653:C:T	50	100	1	0.06917
11:26084803:C:T	50	100	1	0.07081
11:26084946:C:T	50	100	1	0.06917
11:26084962:G:C	50	100	1	0.06917
11:26085010:A:G	50	100	1	0.06917
11:26085084:C:G	50	100	1	0.05138
11:26085134:C:T	50	100	1	0.06917
11:26085142:G:A	50	100	1	0.01616
11:26085273:T:C	50	100	1	0.01707
11:26085319:G:T	50	100	1	0.06917
11:26085507:C:T	50	100	1	0.06917
11:26085588:T:C	50	100	1	0.06935
11:26085602:T:C	50	100	1	0.02197
11:26085747:G:T	50	100	1	0.06935
11:26085787:T:G	50	100	1	0.06935
11:26085864:C:G	50	100	1	0.06427
11:26085868:T:A	50	100	1	0.06935
11:26086153:T:G	50	100	1	0.06935
11:26086367:T:A	50	100	1	0.06935
11:26086411:C:T	50	100	1	0.06935
11:26086538:G:A	50	100	1	0.06954
11:26086581:G:A	50	100	0.97	0.05465
11:26086884:C:T	50	100	1	0.06935
11:26086958:C:G	50	100	0.87	0.01035
11:26087034:A:T	50	100	1	0.07117
11:26087042:G:A	50	100	1	0.0561
11:26087058:T:C	50	100	1	0.05338
11:26087187:A:T	50	100	1	0.04357
11:26087197:C:T	50	100	1	0.06917
11:26087691:A:G	50	100	1	0.06917
11:26087730:T:C	50	100	1	0.06917
11:26087785:A:T	50	100	0.99	0.06917
11:26087788:G:C	50	100	1	0.06917
11:26087793:T:C	50	100	1	0.06917
11:26087937:T:C	50	100	0.99	0.07117
11:26088053:C:A	50	100	1	0.01598
11:26088195:A:G	50	100	0.94	0.07317
11:26088688:G:A	50	100	1	0.06917
11:26088764:G:C	50	100	1	0.06917
11:26088811:G:A	50	100	1	0.06917
11:26088844:G:T	50	100	1	0.06917
11:26088856:C:T	50	100	1	0.01598
11:26089086:C:T	50	100	1	0.06917
11:26089251:T:C	50	100	1	0.04357
11:26089598:A:G	50	100	1	0.01235
11:26089704:A:T	50	100	1	0.06917
11:26089803:C:T	50	100	1	0.06917
11:26089902:C:G	50	96	1	0.4677
11:26090096:C:T	50	100	1	0.06935
11:26090289:T:C	50	100	1	0.06954
11:26090413:T:C	50	100	1	0.1988
11:26090647:T:G	50	100	1	0.01598
11:26090732:A:G	50	100	0.96	0.01035
11:26090799:T:A	50	98	0.92	0.03377
11:26091154:C:T	50	100	1	0.01216
11:26091400:G:A	50	100	1	0.02814
11:26091784:G:C	50	100	1	0.02378
11:26092621:T:A	45	80	0.69	0.06699
11:26092878:C:T	50	100	1	0.02633
11:26093174:C:T	50	100	0.95	0.01471
11:26093413:T:C	50	100	1	0.02796
11:26094019:T:C	50	100	0.99	0.3422
11:26094223:T:C	50	100	1	0.02596
11:26094487:T:G	50	100	1	0.02342
11:26094897:A:T	50	100	1	0.05374
11:26094898:G:C	50	100	1	0.05374
11:26095002:T:C	50	100	1	0.02614
11:26095151:C:T	50	100	1	0.02596
11:26095294:T:A	50	100	1	0.06391
11:26095297:G:C	50	98	1	0.4684
11:26095402:G:T	50	100	1	0.02614
11:26095458:G:T	50	100	1	0.02614
11:26095531:G:C	50	100	1	0.06282
11:26095623:A:T	50	100	1	0.02596
11:26095804:C:G	50	100	1	0.02596
11:26095845:C:T	50	98	1	0.3295
11:26095874:A:G	50	100	1	0.03595
11:26095895:G:A	50	98	1	0.467
11:26096420:G:A	50	100	1	0.04285
11:26096552:T:A	50	100	1	0.01017
11:26097234:C:A	50	100	1	0.02596
11:26097576:C:T	50	100	0.98	0.06409
11:26097824:A:T	50	100	1	0.0443
11:26097968:A:C	50	100	1	0.04412
11:26098456:C:T	50	100	0.96	0.337
11:26098602:G:T	50	100	0.97	0.01543
11:26098628:A:C	50	100	1	0.02741
11:26098631:A:T	50	100	1	0.03903
11:26099197:T:C	50	100	0.98	0.06445
11:26099407:G:A	50	100	1	0.05084
11:26099946:G:C	49	100	0.99	0.3351
11:26100210:G:A	50	100	1	0.05084
11:26100877:C:G	50	100	1	0.02306
11:26101219:G:A	50	100	0.92	0.01089
11:26101558:A:G	50	96	0.99	0.3355
11:26102182:C:T	50	100	1	0.05338
11:26102325:C:T	50	100	1	0.02542
11:26102713:T:C	50	100	1	0.05338
11:26103035:G:A	50	100	1	0.02633
11:26103085:C:A	50	100	1	0.06373
11:26103258:A:G	50	100	1	0.05338
11:26103591:A:C	50	100	1	0.05356
11:26103592:G:A	50	100	1	0.02342
11:26103629:C:T	50	100	1	0.0236
11:26103672:G:T	50	100	1	0.01906
11:26103928:G:A	50	100	1	0.08061
11:26104397:G:A	48	100	1	0.03032
11:26104702:A:G	50	100	1	0.01888
11:26104897:C:A	50	100	1	0.04829
11:26105076:G:A	50	100	0.96	0.01126
11:26105226:C:A	50	100	1	0.195
11:26105292:C:T	50	100	1	0.05211
11:26105641:G:C	50	100	1	0.02324
11:26105682:G:C	50	100	1	0.02324
11:26105864:G:A	50	100	0.99	0.02197
11:26106183:T:A	50	100	0.99	0.05991
11:26106243:A:T	50	98	1	0.3359
11:26106260:G:C	50	100	1	0.02324
11:26106425:A:G	50	100	1	0.01162
11:26106519:T:C	50	100	1	0.02088
11:26106773:C:T	50	100	1	0.02015
11:26106783:T:C	50	100	1	0.01107
11:26106833:C:G	50	98	1	0.3328
11:26107283:G:T	50	100	0.94	0.01107
11:26107316:G:A	50	100	1	0.01525
11:26107426:T:A	50	100	1	0.01107
11:26107565:G:A	50	100	0.95	0.02197
11:26107785:T:A	50	100	0.99	0.05029
11:26107888:T:C	50	100	1	0.01107
11:26108128:C:A	50	100	1	0.01126
11:26108220:T:C	50	100	1	0.01107
11:26108642:G:C	50	100	0.97	0.04829
11:26108806:A:C	50	100	0.89	0.01107
11:26108968:G:A	50	100	1	0.01107
11:26109132:T:G	50	100	1	0.05592
11:26109274:G:A	50	100	1	0.01107
11:26109946:C:T	50	100	1	0.01107
11:26109956:A:G	50	100	0.99	0.05029
11:26111047:T:C	50	100	0.93	0.01598
11:26111259:T:G	50	100	0.98	0.05973
11:26111264:G:A	50	100	0.98	0.05973
11:26111535:T:C	50	100	0.98	0.01598
11:26111657:T:C	50	100	1	0.01107
11:26112035:C:A	50	100	1	0.01107
11:26112065:G:A	50	100	1	0.01107
11:26112326:C:G	50	100	1	0.01107
11:26112490:T:C	50	100	1	0.01107
11:26112491:A:C	50	100	1	0.01107
11:26112571:T:C	50	100	1	0.01107
11:26112617:T:C	50	100	1	0.01107
11:26112810:C:A	50	100	1	0.01525
11:26112899:A:G	50	100	0.98	0.06481
11:26113251:T:C	50	100	1	0.01107
11:26113262:A:C	50	100	0.86	0.02451
11:26113338:T:C	50	100	1	0.01107
11:26113592:C:A	50	100	0.98	0.01216
11:26113656:G:A	50	100	0.98	0.0118
11:26113702:A:G	50	100	1	0.01107
11:26113759:A:G	50	100	0.97	0.01107
11:26113776:G:T	50	100	1	0.01543
11:26113849:C:A	50	100	0.98	0.03958
11:26113853:A:C	50	96	1	0.4695
11:26113855:C:A	50	100	1	0.01543
11:26113873:C:T	50	100	0.98	0.01434
11:26113964:G:A	50	100	1	0.01107
11:26113969:A:G	50	100	1	0.01107
11:26114002:C:G	50	100	1	0.01107
11:26114013:G:C	50	100	1	0.01107
11:26114022:G:C	50	100	1	0.01107
11:26114046:T:C	50	98	0.83	0.01271
11:26114128:G:T	49	100	1	0.01543
11:26114179:A:G	50	100	1	0.01107
11:26114191:T:C	50	100	1	0.01107
11:26114331:G:A	50	100	1	0.01507
11:26114363:C:T	50	100	0.95	0.01216
11:26114415:C:T	50	100	1	0.05447
11:26114550:C:T	50	94	0.93	0.03322
11:26114628:A:G	50	100	1	0.01126
11:26114639:C:A	50	100	0.96	0.02378
11:26114664:T:C	50	100	1	0.01126
11:26114796:A:T	50	100	1	0.01107
11:26114807:G:C	50	100	1	0.05519
11:26114825:G:A	50	100	0.96	0.01688
11:26114897:G:A	50	100	0.95	0.0797
11:26115011:A:G	50	100	0.9	0.07099
11:26115012:C:T	50	100	0.91	0.07044
11:26115038:T:C	50	100	1	0.01107
11:26115044:G:A	50	100	1	0.3281
11:26115061:A:G	50	100	1	0.05428
11:26115120:A:G	50	100	0.92	0.01489
11:26115229:A:T	50	100	0.99	0.05864
11:26115237:A:G	50	100	0.96	0.05901
11:26115292:C:T	50	100	0.98	0.02378
11:26115298:C:T	50	100	0.98	0.02397
11:26115397:A:G	50	100	1	0.02633
11:26115434:G:C	50	100	1	0.01598
11:26115519:T:C	50	100	1	0.01089
11:26115580:T:G	50	100	1	0.01198
11:26115699:G:C	50	100	1	0.3282
11:26115734:C:T	50	100	1	0.05719
11:26115901:G:A	50	100	1	0.01543
11:26116142:G:A	49	100	1	0.02397
11:26116177:A:C	50	100	1	0.01089
11:26116353:T:C	50	100	1	0.01089
11:26116354:G:A	50	100	1	0.01089
11:26116454:C:A	50	100	0.99	0.01688
11:26116500:C:T	50	100	0.98	0.0118
11:26116501:G:A	50	100	1	0.01126
11:26116534:A:G	50	100	1	0.01107
11:26116577:A:G	50	100	1	0.01089
11:26116848:A:C	50	98	1	0.05501
11:26116912:G:A	50	98	0.92	0.05973
11:26117033:A:T	50	100	1	0.01089
11:26117108:T:C	50	100	0.91	0.01707
11:26117172:G:A	50	100	0.88	0.05683
11:26117229:T:C	50	100	1	0.4695
11:26117261:G:A	50	100	1	0.01089
11:26117306:G:A	50	100	1	0.02397
11:26117320:G:A	50	98	0.97	0.3504
11:26117445:G:C	50	100	0.97	0.01126
11:26117571:C:G	50	100	1	0.01235
11:26117671:G:C	50	100	1	0.06427
11:26117941:G:A	50	100	0.97	0.01107
11:26118015:C:T	50	100	1	0.01107
11:26118301:G:C	50	100	0.96	0.06845
11:26118324:C:A	50	100	1	0.01089
11:26118325:A:G	50	100	1	0.01089
11:26118328:G:A	50	100	1	0.01089
11:26118333:G:T	50	100	1	0.05901
11:26118480:T:A	50	100	1	0.01126
11:26118617:C:G	50	98	0.99	0.3437
11:26118618:A:C	50	98	1	0.3435
11:26118626:C:G	50	98	1	0.3437
11:26118638:A:C	50	98	1	0.3437
11:26118820:G:A	49	98	0.99	0.07135
11:26119213:G:A	50	100	1	0.146
11:26119220:T:A	50	100	1	0.01089
11:26119348:C:A	50	100	0.99	0.0541
11:26119732:A:G	50	100	1	0.04811
11:26119797:A:C	50	100	1	0.01089
11:26119805:A:T	50	100	0.98	0.01089
11:26119833:G:A	50	100	1	0.01089
11:26119875:C:A	50	100	1	0.01089
11:26119933:A:G	50	100	1	0.01707
11:26119959:G:A	50	100	1	0.01089
11:26120181:T:C	50	100	0.99	0.05447
11:26120754:G:A	50	100	1	0.01107
11:26120866:G:A	50	100	1	0.01089
11:26120980:C:T	50	100	1	0.06427
11:26120982:C:G	50	100	1	0.01089
11:26121090:T:C	50	100	1	0.01089
11:26121179:A:T	50	100	1	0.01089
11:26121218:G:A	50	100	0.99	0.05592
11:26121463:T:C	50	100	1	0.01089
11:26121671:G:C	50	100	1	0.02397
11:26121854:T:G	50	100	1	0.01089
11:26121889:G:T	50	100	1	0.01089
11:26121956:C:T	50	100	1	0.01089
11:26122082:T:C	50	100	1	0.01107
11:26122191:A:C	50	100	0.99	0.4646
11:26122422:G:T	50	100	1	0.01089
11:26122563:C:T	50	100	1	0.07262
11:26122599:A:G	50	100	1	0.05537
11:26122759:C:T	50	100	0.95	0.01089
11:26122812:G:T	50	100	1	0.01089
11:26123202:A:G	50	100	0.98	0.01688
11:26123238:G:A	50	100	1	0.01089
11:26123293:G:A	50	100	1	0.01089
11:26123312:T:C	50	100	1	0.01089
11:26123353:G:A	50	100	1	0.01089
11:26123445:T:C	50	100	1	0.02669
11:26123530:C:T	50	100	1	0.01089
11:26123643:C:G	50	100	1	0.01107
11:26123777:T:A	50	100	1	0.4646
11:26123887:T:C	50	100	1	0.01107
11:26123892:G:T	50	100	1	0.01107
11:26124151:C:T	50	100	1	0.01053
11:26124585:T:C	50	100	1	0.01107
11:26124635:C:G	50	100	0.99	0.05374
11:26124759:C:T	50	100	1	0.01107
11:26124927:G:A	50	100	1	0.02415
11:26124949:A:C	50	100	1	0.05501
11:26125047:C:T	50	100	1	0.05955
11:26125348:T:C	50	100	1	0.02723
11:26125361:A:G	50	100	1	0.05192
11:26125548:G:T	50	100	1	0.01107
11:26125719:C:G	50	100	1	0.05138
11:26125805:A:C	50	100	1	0.01107
11:26125880:C:A	50	100	1	0.01707
11:26125978:G:A	50	100	1	0.01107
11:26126011:G:A	50	100	1	0.01144
11:26126260:G:C	50	100	1	0.0581
11:26126371:T:C	50	100	1	0.01107
11:26126390:G:A	50	100	1	0.07389
11:26126427:T:C	50	100	1	0.04031
11:26126716:T:G	50	100	1	0.07407
11:26126737:C:T	50	100	1	0.01616
11:26126778:A:C	50	100	1	0.05138
11:26126811:C:G	50	100	1	0.01107
11:26127010:C:T	50	100	1	0.01107
11:26127144:C:T	50	100	1	0.05955
11:26127351:T:G	50	100	1	0.01616
11:26127501:T:G	50	100	1	0.07444
11:26127538:C:T	50	100	1	0.01107
11:26127662:C:T	50	100	1	0.01107
11:26127706:A:G	50	100	0.95	0.07371
11:26127790:T:G	49	100	1	0.01688
11:26127915:G:A	50	100	1	0.02415
11:26127977:T:C	50	100	1	0.01107
11:26128008:C:T	50	98	0.81	0.01271
11:26128084:A:G	50	100	0.99	0.3408
11:26128156:A:T	50	100	1	0.01107
11:26128265:C:T	50	100	1	0.01107
11:26128711:A:G	50	100	1	0.01107
11:26128738:G:A	50	100	1	0.01107
11:26128931:A:C	50	100	0.68	0.05646
11:26129031:C:A	50	100	1	0.01707
11:26129083:C:T	50	100	1	0.01162
11:26129091:C:T	50	100	1	0.01107
11:26129131:C:G	50	100	1	0.01126
11:26129312:A:T	50	100	1	0.01107
11:26129404:T:G	50	100	1	0.04067
11:26129430:G:T	50	100	1	0.01107
11:26129735:A:G	50	100	1	0.01107
11:26129785:A:G	50	100	1	0.01107
11:26129852:A:G	50	100	1	0.01107
11:26130013:C:T	50	100	1	0.01107
11:26130046:T:C	50	100	1	0.01107
11:26130233:G:A	50	100	0.92	0.01489
11:26130593:A:G	50	100	1	0.01107
11:26130944:A:G	50	100	0.89	0.01126
11:26131112:G:A	50	100	0.99	0.06427
11:26131314:T:C	50	100	1	0.01725
11:26131826:C:T	50	94	0.81	0.02524
11:26131828:C:T	50	100	0.97	0.01816
11:26132187:A:G	50	100	1	0.01107
11:26132272:A:T	50	100	1	0.01107
11:26132515:G:T	50	100	1	0.02415
11:26132698:T:C	50	100	1	0.01707
11:26132817:C:A	50	100	1	0.01107
11:26132897:G:C	50	100	1	0.01107
11:26133250:T:A	50	100	1	0.01997
11:26133258:A:G	50	100	1	0.01107
11:26133398:T:C	50	100	1	0.01997
11:26133628:G:A	50	100	0.98	0.04739
11:26134185:A:G	49	100	1	0.01707
11:26134503:T:C	50	100	1	0.01107
11:26134559:G:A	49	100	1	0.01707
11:26134561:G:A	50	100	0.98	0.07171
11:26134564:C:T	50	100	0.98	0.1946
11:26134801:T:C	50	100	1	0.01107
11:26134901:C:T	50	100	1	0.01688
11:26135743:T:C	50	100	1	0.01107
11:26136148:T:G	50	100	1	0.01089
11:26136484:T:A	50	96	0.87	0.01253
11:26136882:G:C	50	100	0.99	0.1405
11:26136890:A:G	50	100	1	0.01089
11:26136934:A:G	50	100	1	0.01652
11:26137157:A:G	50	100	1	0.01126
11:26137706:A:G	50	98	0.97	0.4855
11:26137779:T:C	50	100	1	0.01053
11:26137783:G:A	50	98	0.85	0.06245
11:26138109:C:G	50	100	0.95	0.03758
11:26138166:A:T	50	100	0.97	0.01144
11:26138501:A:G	50	96	0.98	0.1131
11:26138521:G:T	50	96	0.98	0.1118
11:26138771:G:A	50	100	0.97	0.01652
11:26139242:G:A	50	98	0.98	0.08206
11:26139669:T:G	50	96	0.94	0.1966
11:26139916:T:G	50	100	0.8	0.01707
11:26140438:C:T	50	100	0.98	0.08206
11:26140562:A:G	50	100	0.9	0.0216
11:26140987:C:T	50	100	0.98	0.08987
11:26141175:A:T	50	100	0.93	0.06227
11:26141193:G:A	50	100	0.96	0.05138
11:26141695:T:A	50	100	0.96	0.1748
11:26141771:G:T	50	94	0.91	0.2859
11:26141773:G:T	50	100	0.96	0.01235
11:26141959:A:C	50	100	0.97	0.06318
11:26142668:A:G	50	98	0.87	0.03667
11:26143099:C:A	50	98	0.96	0.488
11:26143492:T:C	50	100	0.98	0.01834
11:26143941:T:C	50	100	0.95	0.01144
11:26144627:G:A	50	100	0.99	0.1917
11:26144749:T:C	50	100	0.99	0.1912
11:26144925:T:A	50	100	0.97	0.01834
11:26145740:A:G	50	100	0.98	0.1923
11:26145775:G:C	50	100	0.98	0.4942
11:26145853:T:C	50	100	0.96	0.01816
11:26146000:C:T	50	100	0.97	0.03558
11:26146233:T:C	50	100	0.98	0.3945
11:26146772:G:A	50	100	1	0.2033
11:26146789:T:C	50	100	0.94	0.01816
11:26147131:T:C	50	100	0.99	0.3943
11:26147975:A:G	50	100	0.93	0.01816
11:26148069:A:G	50	100	1	0.1828
11:26148454:G:C	50	100	1	0.2035
11:26149010:C:T	50	100	0.95	0.01997
11:26149055:A:G	50	98	0.99	0.3036
11:26149092:C:T	50	100	0.97	0.02324
11:26149304:G:T	50	100	1	0.01888
11:26150149:C:G	50	100	0.96	0.02215
11:26150369:T:A	50	100	0.99	0.02106
11:26150440:A:T	50	100	1	0.1779
11:26150654:A:T	50	100	1	0.2142
11:26150738:T:C	50	100	0.94	0.01997
11:26151223:G:A	50	100	1	0.1725
11:26151755:A:G	50	100	0.99	0.2985
11:26152431:G:C	46	100	0.98	0.06518
11:26152478:G:A	47	97.9	0.62	0.01561
11:26152856:T:C	50	100	1	0.04031
11:26153748:C:G	50	100	1	0.2925
11:26154261:G:A	50	100	0.97	0.01325
11:26154364:T:C	50	100	0.99	0.2422
11:26154578:T:G	50	100	0.99	0.2416
11:26154792:T:A	50	100	0.92	0.02578
11:26155533:G:A	50	100	1	0.2985
11:26155673:G:A	50	98	0.99	0.03032
11:26155960:C:T	50	100	0.99	0.05465
11:26155997:A:G	50	100	0.99	0.05465
11:26156210:T:C	50	100	0.99	0.05465
11:26157074:G:A	50	100	0.99	0.04956
11:26157366:A:G	50	98	0.89	0.06845
11:26158733:C:T	50	98	0.91	0.03794
11:26158912:G:C	50	100	1	0.2977
11:26159115:T:G	50	100	1	0.03922
11:26159262:T:A	50	100	0.99	0.2881
11:26159749:C:A	50	100	1	0.02433
11:26161465:A:G	50	100	1	0.05483
11:26161598:T:G	50	100	0.98	0.4842
11:26162087:G:T	50	100	0.97	0.03214
11:26162277:G:C	50	98	0.95	0.02106
11:26162513:G:A	50	100	1	0.0354
11:26163485:T:C	50	100	0.85	0.01743
11:26163796:T:C	50	100	1	0.02778
11:26164512:A:G	50	100	0.99	0.05247
11:26165194:T:C	50	100	1	0.02814
11:26165570:T:A	50	100	1	0.0354
11:26166157:A:G	50	100	1	0.0285
11:26166166:A:G	50	100	1	0.0285
11:26166305:G:A	50	100	0.99	0.2852
11:26167045:T:C	50	100	0.99	0.2945
11:26167121:A:T	50	96	0.99	0.2945
11:26167439:C:T	50	100	0.99	0.236
11:26170552:G:T	50	100	0.99	0.2803
11:26170570:T:C	50	100	0.98	0.01253
11:26170660:C:G	50	100	0.97	0.01144
11:26170767:C:T	50	100	1	0.2947
11:26170917:C:T	50	100	1	0.2947
11:26171731:G:C	50	100	0.95	0.0216
11:26172077:C:T	50	100	1	0.02814
11:26172403:G:A	50	100	1	0.03558
11:26172658:T:C	50	100	1	0.2943
11:26172796:T:C	50	100	0.88	0.01325
11:26172937:T:G	50	100	0.99	0.2803
11:26173764:T:C	50	100	0.98	0.2598
11:26173988:C:G	50	98	0.94	0.3424
11:26174059:A:G	50	100	0.98	0.01997
11:26174699:T:G	50	98	0.98	0.2743
11:26174947:A:G	50	100	0.99	0.2433
11:26175087:T:C	50	100	1	0.2404
11:26175463:C:T	50	100	1	0.2513
11:26176425:A:T	50	100	1	0.03558
11:26177629:C:T	50	100	1	0.242
11:26177665:G:A	50	98	0.92	0.07462
11:26179825:C:T	50	100	0.89	0.01434
11:26180494:C:T	50	100	0.96	0.01906
11:26180603:C:T	50	100	0.93	0.08206
11:26181831:C:A	50	96	0.9	0.06282
11:26182214:T:C	50	100	1	0.2424
11:26182628:G:T	50	98	0.91	0.02614
11:26183344:C:T	50	100	1	0.2422
11:26183547:G:A	50	100	1	0.2422
11:26183981:A:G	50	100	0.95	0.0216
11:26184571:C:T	50	100	0.96	0.08351
11:26184658:C:T	50	100	0.95	0.02887
11:26184722:T:C	50	100	0.97	0.07607
11:26184855:G:T	50	100	0.96	0.01906
11:26184857:A:C	50	100	0.96	0.01906
11:26184860:G:A	50	100	0.96	0.01979
11:26184862:C:T	50	100	0.96	0.01906
11:26184883:G:C	50	100	1	0.2424
11:26185088:G:A	44	97.7	0.99	0.2422
11:26185170:C:T	50	100	0.94	0.01398
11:26185199:G:C	50	100	0.96	0.01906
11:26186907:A:G	50	100	0.92	0.08224
11:26187724:G:T	50	100	1	0.03649
11:26188316:G:A	50	100	0.96	0.02669
11:26188896:G:A	50	100	0.99	0.2816
11:26190535:G:C	50	100	0.98	0.02869
11:26191319:T:C	50	100	0.98	0.2057
11:26192990:C:T	50	100	0.97	0.01071
11:26193211:G:A	50	100	0.98	0.01325
11:26193235:G:A	50	100	0.98	0.175
11:26193333:G:A	50	98	1	0.2426
11:26193420:G:A	50	100	1	0.185
11:26194128:G:A	50	100	1	0.03558
11:26194619:G:A	50	100	1	0.03558
11:26196463:C:T	50	100	0.98	0.06881
11:26197722:T:C	50	100	1	0.4343
11:26197922:A:C	50	100	1	0.2467
11:26197999:G:T	50	100	0.96	0.01906
11:26198041:T:C	50	98	0.94	0.02251
11:26199514:A:C	50	100	1	0.2761
11:26200323:T:C	50	100	1	0.2467
11:26202160:C:T	50	100	1	0.02941
11:26202207:C:T	50	100	1	0.02959
11:26202685:G:T	50	100	1	0.03558
11:26202910:G:A	50	100	1	0.02941
11:26203339:C:T	50	100	1	0.1747
11:26203373:A:G	50	100	1	0.02996
11:26204170:G:A	50	100	1	0.04394
11:26204629:C:T	50	100	0.84	0.01235
11:26204680:T:A	50	100	1	0.282
11:26204973:C:T	50	100	1	0.02941
11:26205719:G:A	50	100	1	0.2963
11:26205767:C:T	50	100	0.98	0.08261
11:26205841:T:C	50	100	0.95	0.0984
11:26206048:C:T	50	100	1	0.2444
11:26206407:T:A	50	100	1	0.1721
11:26206824:C:G	50	100	1	0.2431
11:26206852:T:A	50	100	1	0.2471
11:26206857:T:C	50	100	1	0.2478
11:26206881:G:C	50	100	1	0.2471
11:26207012:T:C	50	100	1	0.2475
11:26207050:A:G	50	100	1	0.3001
11:26207559:C:T	50	100	1	0.2471
11:26207607:C:T	50	100	1	0.2433
11:26207797:A:G	50	100	1	0.2471
11:26207929:T:C	50	100	1	0.2471
11:26208022:A:G	50	100	1	0.2473
11:26208060:T:G	50	100	1	0.2471
11:26208131:G:A	50	100	0.93	0.02687
11:26208226:A:G	50	100	1	0.2473
11:26208234:G:A	50	100	1	0.2473
11:26208263:G:T	50	100	1	0.2473
11:26208304:G:A	50	100	1	0.2471
11:26208374:G:A	50	100	1	0.2518
11:26208418:C:A	50	100	1	0.2475
11:26208422:A:C	50	100	1	0.2476
11:26208447:G:A	50	98	1	0.2475
11:26208453:C:T	50	98	0.98	0.01943
11:26208766:C:G	50	100	1	0.2475
11:26208819:G:A	50	100	1	0.02905
11:26208852:T:A	50	100	0.96	0.01979
11:26208999:A:G	50	100	1	0.1848
11:26209160:G:C	50	100	1	0.2475
11:26209184:C:T	50	100	1	0.2473
11:26209646:A:G	50	100	1	0.2475
11:26209782:A:G	50	100	1	0.2476
11:26209841:C:T	50	100	1	0.2476
11:26210138:C:A	50	100	1	0.2476
11:26210239:A:G	50	100	1	0.2476
11:26210240:G:A	50	100	1	0.02905
11:26210358:A:C	50	100	0.99	0.3005
11:26210422:T:C	50	100	0.99	0.3005
11:26210531:C:T	50	100	1	0.2478
11:26210575:G:C	50	100	1	0.2767
11:26210587:T:C	50	100	1	0.2478
11:26210766:T:G	50	100	1	0.2476
11:26210940:C:T	50	100	1	0.2476
11:26210991:C:T	50	100	1	0.2476
11:26211019:G:T	50	100	1	0.2476
11:26211126:A:G	50	100	1	0.2478
11:26211215:G:A	50	100	1	0.03558
11:26211357:C:T	50	100	1	0.2476
11:26211574:C:A	50	100	1	0.2478
11:26211729:A:C	50	100	0.98	0.07298
11:26211781:A:C	50	100	1	0.2478
11:26211816:G:A	50	100	1	0.2478
11:26211978:T:G	50	100	1	0.2476
11:26212138:A:C	50	100	1	0.2476
11:26212388:C:T	50	100	1	0.2476
11:26212393:A:C	50	100	1	0.2767
11:26212458:A:G	50	100	1	0.02905
11:26212547:A:G	50	100	1	0.2476
11:26212664:C:T	50	100	1	0.2476
11:26212844:G:T	50	100	1	0.2475
11:26213034:C:A	50	100	1	0.3005
11:26213111:G:A	50	100	1	0.2859
11:26213280:G:A	50	100	1	0.2476
11:26213308:C:T	50	100	1	0.2476
11:26213355:A:G	50	100	1	0.1725
11:26213496:A:G	50	100	1	0.2476
11:26213508:C:T	50	100	1	0.2476
11:26213571:G:A	50	100	0.99	0.2476
11:26213654:A:C	50	100	1	0.2476
11:26213678:A:G	50	100	1	0.2476
11:26213917:T:C	50	100	1	0.2476
11:26214106:C:A	50	100	1	0.2436
11:26214284:A:G	50	100	1	0.2121
11:26214718:G:A	50	100	0.98	0.05374
11:26214745:G:T	50	100	1	0.03558
11:26215048:C:T	50	100	1	0.2476
11:26215106:G:T	50	100	1	0.2476
11:26215153:A:G	50	100	1	0.2476
11:26215214:C:T	50	100	1	0.2436
11:26215511:G:C	50	100	1	0.2438
11:26215657:G:A	50	100	1	0.02941
11:26215808:G:C	50	100	1	0.2476
11:26215817:C:T	50	100	1	0.2476
11:26215821:A:C	50	100	1	0.1848
11:26216321:T:C	50	100	1	0.2863
11:26216520:T:C	50	100	1	0.2476
11:26216658:A:G	50	100	1	0.2476
11:26216687:C:G	50	100	1	0.2476
11:26216965:G:A	50	100	1	0.2476
11:26217446:G:T	50	100	1	0.185
11:26217611:C:T	50	100	1	0.2476
11:26217843:G:A	50	100	1	0.2476
11:26217977:T:C	50	100	0.95	0.02088
11:26218017:T:G	50	100	1	0.2476
11:26218108:G:T	50	100	1	0.1848
11:26218111:G:A	50	100	0.99	0.2475
11:26218371:C:T	50	100	1	0.3005
11:26218504:G:A	50	100	1	0.2507
11:26218719:C:T	50	100	1	0.2475
11:26218789:A:G	50	100	1	0.2475
11:26218917:C:T	50	100	1	0.2475
11:26218924:T:C	50	100	1	0.2475
11:26219040:G:A	50	100	1	0.2475
11:26219165:C:G	50	100	1	0.2435
11:26219707:G:A	50	100	0.86	0.01235
11:26219888:A:G	50	100	1	0.2435
11:26219904:T:A	50	100	1	0.2438
11:26219958:G:C	50	100	0.97	0.03322
11:26220654:G:A	50	100	1	0.2478
11:26220679:T:C	50	100	0.94	0.07516
11:26220707:C:A	50	100	1	0.2478
11:26220748:A:C	50	100	1	0.2478
11:26220843:G:A	50	100	1	0.2478
11:26220917:C:T	50	100	1	0.248
11:26221150:G:A	50	100	1	0.2478
11:26221192:G:C	50	100	0.99	0.2466
11:26221369:G:A	50	100	1	0.2478
11:26221714:G:A	49	98	0.98	0.1282
11:26221901:C:A	50	100	1	0.2484
11:26221940:G:A	50	100	0.99	0.2694
11:26222010:T:C	50	100	1	0.2484
11:26222166:C:T	50	100	1	0.3016
11:26222285:A:G	50	100	1	0.2487
11:26222890:A:G	50	100	1	0.2487
11:26222949:A:G	50	100	1	0.2485
11:26222964:T:A	50	100	1	0.2487
11:26223165:G:A	50	100	1	0.2485
11:26223214:A:C	50	100	1	0.3017
11:26223235:C:T	50	100	1	0.2487
11:26223246:T:C	50	100	1	0.3017
11:26223270:C:T	50	98	0.87	0.01816
11:26223325:A:C	50	100	1	0.2485
11:26223385:T:C	50	100	1	0.2487
11:26223606:A:T	50	100	0.96	0.02578
11:26223609:A:T	50	100	0.9	0.01779
11:26223617:A:C	49	93.9	0.99	0.2397
11:26223623:C:A	46	91.3	1	0.2487
11:26223733:G:A	50	100	0.99	0.2487
11:26223815:C:T	50	100	0.79	0.01779
11:26223835:C:G	50	100	1	0.2487
11:26223860:A:G	50	100	1	0.2487
11:26224020:A:T	50	100	1	0.2487
11:26224031:C:T	50	100	1	0.2487
11:26224114:T:C	50	100	1	0.3017
11:26224854:G:A	50	100	1	0.2485
11:26224946:G:A	50	100	1	0.2485
11:26225183:A:G	50	100	0.99	0.1903
11:26225331:G:A	50	100	1	0.2485
11:26225500:C:T	50	100	1	0.2485
11:26225594:T:G	50	100	1	0.2487
11:26225651:C:T	50	100	1	0.2487
11:26225767:A:G	50	100	1	0.03613
11:26226020:C:G	50	100	1	0.2487
11:26226057:T:C	50	100	1	0.2487
11:26226068:C:T	50	100	1	0.2487
11:26226093:C:A	50	100	1	0.02923
11:26226129:T:A	50	100	1	0.2487
11:26226181:T:C	50	100	1	0.2738
11:26226243:G:A	50	100	1	0.2485
11:26226375:A:G	50	100	1	0.2576
11:26226494:T:C	50	100	1	0.2578
11:26226536:C:T	50	100	1	0.2485
11:26226792:G:A	50	100	1	0.2576
11:26227403:C:T	50	100	1	0.01344
11:26227414:A:G	50	100	1	0.2524
11:26227692:G:A	50	100	1	0.2536
11:26227923:C:A	50	100	1	0.2807
11:26228141:C:T	50	100	1	0.2898
11:26228216:G:A	50	100	0.99	0.2899
11:26228237:C:T	50	100	1	0.331
11:26228390:A:C	50	100	1	0.2899
11:26228450:G:A	50	100	1	0.01235
11:26228473:A:G	50	100	1	0.1757
11:26228478:A:G	50	100	1	0.2899
11:26228568:A:G	50	100	1	0.1757
11:26228647:G:T	50	100	0.95	0.02106
11:26228751:A:G	50	100	1	0.3308
11:26228790:G:T	50	100	1	0.2807
11:26228916:G:A	50	100	1	0.02505
11:26229009:C:T	50	100	1	0.01235
11:26229327:G:A	50	100	1	0.2807
11:26229452:T:C	50	100	1	0.2899
11:26230035:G:T	50	100	1	0.2531
11:26230892:T:A	49	100	1	0.2533
11:26230896:T:A	49	100	1	0.2533
11:26230928:T:C	50	100	0.96	0.01924
11:26231025:T:C	50	100	1	0.2633
11:26231041:G:A	50	100	1	0.2531
11:26231110:T:C	50	100	1	0.2623
11:26231169:G:A	50	100	1	0.2623
11:26231181:G:T	50	100	1	0.2531
11:26231286:G:T	50	100	1	0.2623
11:26231306:T:C	50	100	1	0.2531
11:26231394:C:T	50	100	1	0.3028
11:26231446:A:G	50	100	1	0.2629
11:26231579:G:T	50	100	1	0.2533
11:26231625:C:T	50	100	1	0.2623
11:26231712:G:A	50	100	1	0.2623
11:26232154:C:G	50	100	1	0.2622
11:26232185:G:A	50	100	1	0.2622
11:26232207:T:C	50	100	1	0.2622
11:26232456:G:C	50	100	1	0.2812
11:26232560:A:T	50	100	1	0.2899
11:26232575:T:G	50	100	1	0.315
11:26232584:C:A	50	100	1	0.2899
11:26232755:T:G	50	100	1	0.2899
11:26232925:T:G	50	98	0.98	0.1291
11:26232984:G:A	50	100	1	0.0118
11:26233022:C:T	50	100	0.94	0.01107
11:26233043:C:T	50	100	1	0.2807
11:26233131:G:A	50	100	0.97	0.04702
11:26233142:A:G	49	100	1	0.2809
11:26233328:C:A	50	100	0.7	0.03395
11:26233440:T:C	50	100	1	0.2905
11:26233462:G:A	50	100	1	0.02505
11:26233536:G:T	50	100	0.87	0.03486
11:26233766:G:A	50	98	0.95	0.0374
11:26233948:A:G	50	100	1	0.2622
11:26234166:A:C	50	100	1	0.2625
11:26234444:T:C	50	100	0.82	0.05737
11:26234523:T:C	50	100	0.95	0.02106
11:26234697:G:A	50	100	1	0.2533
11:26234934:G:A	50	100	1	0.2623
11:26235160:C:A	50	100	0.95	0.02106
11:26235742:T:C	50	100	0.71	0.01834
11:26236238:T:C	50	100	0.94	0.01162
11:26236548:G:A	50	98	0.97	0.2366
11:26236674:C:A	49	98	0.94	0.08588
11:26236679:A:G	50	98	0.93	0.1017
11:26236796:C:T	50	86	0.94	0.065
11:26236934:T:A	50	98	0.98	0.2511
11:26236978:G:A	50	98	0.98	0.2892
11:26237085:A:C	50	100	0.98	0.177
11:26239322:A:T	50	98	0.84	0.08896
11:26239352:C:T	50	100	1	0.03504
11:26239575:A:G	50	100	1	0.03504
11:26240272:T:A	50	100	0.99	0.2683
11:26241015:G:A	50	100	0.98	0.2442
11:26241059:T:C	50	100	1	0.01598
11:26241538:T:C	50	100	0.99	0.2914
11:26242403:A:C	49	100	1	0.03504
11:26242967:C:A	50	100	0.99	0.295
11:26243273:C:G	50	100	1	0.03468
11:26243311:T:C	50	100	1	0.03504
11:26243312:C:T	50	100	1	0.03504
11:26243892:C:G	50	100	0.99	0.3003
11:26244915:T:G	48	100	0.98	0.2073
11:26245018:T:C	46	95.7	0.76	0.04321
11:26245893:C:T	50	98	0.99	0.2965
11:26246133:C:T	50	100	0.97	0.01598
11:26246374:G:A	50	98	0.76	0.01216
11:26246815:T:G	50	98	0.91	0.01235
11:26247966:C:T	50	100	0.97	0.02578
11:26248057:T:C	50	98	0.91	0.01235
11:26248194:C:T	50	100	1	0.01743
11:26248564:A:G	50	98	0.91	0.01253
11:26248887:T:G	50	100	0.98	0.3003
11:26249001:T:C	50	100	0.98	0.01598
11:26249002:C:T	50	100	0.99	0.2878
11:26249571:T:A	50	94	0.9	0.4161
11:26250706:A:G	50	100	0.99	0.2603
11:26250917:C:G	50	98	0.91	0.01235
11:26251041:A:T	50	100	0.98	0.161
11:26251537:C:A	50	100	0.99	0.03486
11:26252199:T:A	50	98	0.94	0.065
11:26252272:A:C	50	98	0.98	0.01053
11:26252424:A:G	50	100	1	0.03486
11:26252727:G:A	50	98	0.98	0.2475
11:26253075:A:G	50	100	0.97	0.1973
11:26253733:G:A	50	100	0.99	0.03431
11:26254013:C:G	50	100	0.99	0.03431
11:26254232:C:G	50	100	0.87	0.01053
11:26254461:A:G	50	100	0.98	0.02959
11:26254596:G:A	50	100	0.98	0.2874
11:26255191:G:A	50	100	0.99	0.03468
11:26255444:G:C	50	100	0.97	0.2914
11:26255865:C:T	50	100	0.99	0.03468
11:26256595:T:C	50	98	0.96	0.1541
11:26256606:A:T	50	98	0.97	0.2903
11:26256653:C:T	50	98	0.97	0.2874
11:26256837:T:C	50	98	0.96	0.154
11:26257209:G:C	49	98	0.97	0.2901
11:26257380:G:A	50	100	0.92	0.02923
11:26257454:A:C	50	100	0.98	0.03014
11:26257552:C:T	50	100	0.68	0.02088
11:26257598:T:C	50	100	0.98	0.1391
11:26258202:T:C	50	100	0.98	0.1269
11:26259219:T:A	50	100	0.95	0.05755
11:26259509:A:G	50	98	0.96	0.1618
11:26259617:T:C	50	98	0.96	0.02669
11:26260117:C:G	50	100	0.98	0.03649
11:26260442:C:T	50	100	0.97	0.06264
11:26260565:C:T	50	100	0.97	0.06264
11:26261373:A:G	50	98	0.95	0.1004
11:26261510:C:T	50	100	0.97	0.1772
11:26262739:C:G	50	98	0.85	0.08606
11:26263110:G:A	50	100	0.99	0.08134
11:26263402:C:T	50	100	0.95	0.05483
11:26263482:G:A	50	100	0.98	0.02397
11:26264105:C:T	50	100	0.98	0.0167
11:26264335:C:A	50	100	0.98	0.01652
11:26265257:T:C	50	98	0.89	0.01743
11:26265447:A:G	50	100	0.94	0.02887
11:26266110:C:T	50	100	0.99	0.2636
11:26266495:G:A	50	98	0.85	0.08043
11:26266863:C:T	50	100	0.9	0.0167
11:26266909:G:A	50	100	0.85	0.01017
11:26267071:G:A	50	100	1	0.02959
11:26267450:G:T	50	100	0.98	0.02397
11:26267491:A:G	50	100	0.86	0.0167
11:26268000:A:G	50	100	1	0.01652
11:26268109:G:A	50	100	0.96	0.02378
11:26268167:G:A	50	100	1	0.01652
11:26268346:A:G	50	100	0.98	0.02378
11:26268471:T:C	50	100	0.99	0.08079
11:26268586:G:A	50	100	1	0.0167
11:26269465:G:A	50	100	1	0.0167
11:26269487:C:T	50	100	1	0.02832
11:26269609:T:C	50	100	1	0.04194
11:26270407:T:C	50	100	0.96	0.0305
11:26270432:C:G	50	98	0.74	0.01144
11:26270598:A:G	50	100	1	0.01652
11:26271055:T:A	50	100	0.86	0.1599
11:26271250:T:C	50	100	0.92	0.02832
11:26271318:A:G	50	100	0.97	0.02433
11:26271495:T:C	50	100	0.96	0.0167
11:26271673:T:G	50	100	0.99	0.1002
11:26271778:C:A	50	100	0.99	0.2716
11:26272148:C:A	50	100	1	0.2721
11:26273246:A:T	49	95.9	0.93	0.1122
11:26273475:T:G	50	100	0.74	0.03867
11:26273629:A:G	50	100	0.99	0.0541
11:26274319:T:C	50	100	1	0.0167
11:26274760:A:G	50	100	0.96	0.01162
11:26274998:A:G	50	100	1	0.0394
11:26275022:A:G	50	100	0.83	0.01888
11:26275342:A:G	50	100	1	0.01216
11:26276157:G:A	50	100	1	0.2741
11:26276597:T:G	50	100	1	0.05065
11:26276812:A:G	50	100	1	0.03395
11:26277029:G:T	50	100	0.99	0.0837
11:26277257:G:A	50	100	0.99	0.2741
11:26277333:C:T	50	100	1	0.03341
11:26277417:T:A	50	100	0.99	0.08351
11:26277444:C:A	50	100	1	0.01652
11:26277509:T:A	50	100	1	0.03341
11:26277581:T:C	50	100	0.99	0.0837
11:26277696:G:T	50	100	0.99	0.1865
11:26277734:T:C	50	100	0.99	0.1865
11:26277862:A:T	50	100	0.99	0.2397
11:26278040:C:T	50	100	1	0.03341
11:26278121:G:A	50	100	1	0.04321
11:26278513:T:C	50	100	0.99	0.238
11:26278530:A:G	50	100	1	0.04285
11:26278542:G:A	50	100	1	0.1875
11:26278631:C:G	50	100	0.99	0.2832
11:26278750:A:G	50	100	1	0.1854
11:26278783:A:G	50	100	1	0.1854
11:26278804:T:C	50	100	1	0.03903
11:26279258:A:T	50	100	1	0.02959
11:26279345:G:A	50	100	1	0.1854
11:26279422:A:G	50	100	1	0.219
11:26279486:A:G	50	100	0.99	0.2288
11:26279491:C:T	50	100	1	0.03359
11:26279554:A:T	50	100	1	0.03359
11:26279609:C:A	50	100	0.96	0.03395
11:26279680:G:A	50	100	1	0.08388
11:26279758:T:C	50	100	1	0.03359
11:26279772:G:A	50	100	1	0.03377
11:26279795:C:T	50	100	1	0.2193
11:26280267:C:T	50	100	1	0.191
11:26280268:G:T	50	100	1	0.191
11:26280343:T:C	50	100	1	0.03359
11:26280390:T:G	50	100	1	0.1859
11:26280427:G:A	50	100	1	0.04303
11:26280469:C:T	50	100	1	0.08351
11:26280612:G:A	50	100	1	0.03359
11:26280687:C:T	50	100	1	0.219
11:26280698:G:T	50	100	1	0.1855
11:26280728:A:C	50	100	1	0.1854
11:26280733:T:A	50	100	1	0.1854
11:26280742:G:A	50	100	1	0.1855
11:26280747:A:G	50	100	1	0.1857
11:26280841:C:A	50	100	1	0.1857
11:26280853:A:C	50	100	1	0.1857
11:26281010:T:C	50	100	1	0.1852
11:26281324:T:C	50	100	0.99	0.1857
11:26281360:A:G	50	100	0.99	0.2291
11:26281418:C:T	50	100	1	0.03431
11:26281710:A:G	50	100	1	0.08351
11:26281813:C:T	50	100	0.98	0.04394
11:26281816:T:C	50	100	1	0.06808
11:26281835:A:G	50	100	0.98	0.04394
11:26281921:C:T	50	100	1	0.06808
11:26281927:G:A	50	100	1	0.2311
11:26282058:T:C	50	100	1	0.11
11:26282094:G:A	50	100	1	0.04194
11:26282132:G:A	50	100	0.99	0.06808
11:26282231:C:T	50	100	1	0.06826
11:26282346:T:G	50	100	1	0.04194
11:26282495:C:T	50	100	1	0.06826
11:26282625:T:C	50	100	1	0.0679
11:26282638:C:T	50	100	1	0.0679
11:26282669:C:A	50	100	1	0.0679
11:26282815:A:G	50	100	1	0.0679
11:26283193:A:G	50	100	1	0.06772
11:26283227:C:T	50	100	1	0.1097
11:26283277:A:G	48	100	1	0.0679
11:26283327:T:C	29	93.1	0.98	0.04321
11:26283355:T:C	37	91.9	1	0.06718
11:26283357:T:C	35	91.4	1	0.06772
11:26283444:A:G	50	100	1	0.06772
11:26283483:G:A	50	100	1	0.06772
11:26283521:G:A	50	100	1	0.06772
11:26283524:A:G	50	100	1	0.06772
11:26283544:C:A	50	100	1	0.05864
11:26283643:T:A	50	100	1	0.08388
11:26283848:C:T	50	100	0.98	0.04248
11:26284026:G:A	50	100	1	0.01416
11:26284049:G:T	50	100	1	0.06754
11:26284100:G:A	50	100	1	0.08388
11:26284119:T:A	50	100	1	0.06772
11:26284379:T:A	50	100	1	0.2741
11:26284770:C:G	50	100	1	0.06754
11:26284860:G:A	50	100	1	0.06754
11:26284884:G:A	50	100	1	0.0581
11:26284977:G:C	50	100	1	0.06754
11:26285009:C:A	50	100	1	0.06772
11:26285108:T:A	50	100	1	0.07843
11:26285278:C:T	50	100	1	0.06754
11:26285494:G:A	50	100	1	0.06772
11:26285672:C:G	50	100	1	0.06772
11:26285821:A:G	50	100	1	0.04575
11:26285910:G:A	50	98	1	0.03304
11:26285930:A:G	50	100	1	0.06772
11:26286026:A:C	50	100	1	0.06772
11:26286276:G:C	50	100	1	0.2298
11:26286480:C:T	50	100	1	0.03322
11:26286484:A:T	50	100	0.99	0.02233
11:26286648:C:T	50	100	1	0.09858
11:26286980:C:A	50	100	1	0.02233
11:26287162:A:T	50	98	0.71	0.01325
11:26287212:T:C	50	98	0.97	0.3871
11:26287234:T:G	50	100	1	0.2654
11:26287500:C:T	50	100	1	0.05882
11:26287507:T:A	50	100	1	0.08533
11:26287568:A:C	50	100	1	0.05882
11:26287855:G:C	50	100	0.98	0.01362
11:26287863:G:C	50	100	1	0.01598
11:26288380:A:G	50	100	1	0.05047
11:26288384:G:A	50	100	1	0.08533
11:26288589:G:A	50	100	1	0.05338
11:26288609:C:T	50	100	1	0.03304
11:26288637:A:T	50	100	1	0.05356
11:26288702:A:G	50	100	0.87	0.01071
11:26288768:G:A	50	100	1	0.02633
11:26288829:T:C	50	100	1	0.0846
11:26288845:C:T	50	100	0.81	0.03831
11:26288997:A:G	50	100	1	0.08497
11:26289031:G:A	50	100	0.97	0.0984
11:26289287:C:T	50	100	1	0.2634
11:26289502:C:A	49	100	1	0.07789
11:26289527:T:C	48	100	0.97	0.09477
11:26289545:T:C	46	91.3	0.63	0.02614
11:26289757:G:A	50	98	1	0.0846
11:26289800:G:A	49	100	1	0.2496
11:26289866:A:G	50	100	1	0.02251
11:26290077:C:T	50	100	0.89	0.01471
11:26290188:T:A	50	100	1	0.07789
11:26290239:G:A	50	100	0.81	0.03958
11:26290460:T:A	50	100	1	0.05828
11:26290705:G:T	50	100	1	0.09804
11:26290762:A:G	50	100	1	0.05374
11:26291102:G:A	50	100	1	0.07789
11:26291153:C:T	50	100	1	0.01707
11:26291483:G:A	50	100	1	0.03304
11:26291605:T:C	50	100	1	0.0581
11:26291982:C:T	50	100	1	0.1244
11:26291985:G:A	50	100	1	0.03304
11:26292057:G:A	50	100	1	0.2631
11:26292111:T:C	50	100	1	0.02269
11:26292124:C:G	50	100	1	0.01035
11:26292169:T:G	50	100	1	0.0846
11:26292465:G:C	50	100	1	0.2631
11:26292763:C:T	50	100	1	0.0581
11:26292838:T:C	50	100	1	0.2631
11:26293022:G:T	50	100	1	0.01761
11:26294012:G:A	50	100	0.97	0.01198
11:26294641:C:G	50	100	0.89	0.07534
11:26294689:G:C	50	100	1	0.02633
11:26294756:C:T	50	100	1	0.2631
11:26294801:G:A	50	100	1	0.02251
11:26294889:T:A	50	100	1	0.05792
11:26295152:G:T	50	100	1	0.2075
11:26295182:G:A	50	100	0.88	0.1605
11:26295335:G:C	50	100	1	0.02269
11:26295776:C:T	50	100	1	0.2633
11:26295855:T:C	50	98	0.77	0.01325
11:26295916:T:G	50	100	1	0.165
11:26296055:T:C	50	100	1	0.165
11:26296376:C:G	50	100	1	0.09786
11:26296424:T:C	50	100	1	0.02251
11:26296447:T:G	50	100	1	0.09786
11:26296703:T:C	50	100	1	0.1652
11:26296796:C:T	50	100	1	0.05792
11:26296845:G:C	50	100	1	0.09768
11:26296855:C:G	50	100	1	0.2636
11:26296860:G:C	50	100	1	0.2636
11:26296907:T:G	50	100	1	0.09423
11:26296968:A:G	50	100	1	0.05792
11:26296971:A:C	50	100	1	0.2656
11:26297096:C:T	50	100	1	0.2636
11:26297184:C:T	50	100	1	0.05846
11:26297412:A:G	50	100	1	0.0581
11:26297505:C:T	50	100	1	0.0581
11:26297549:C:A	50	100	1	0.2658
11:26297613:C:T	50	100	1	0.05828
11:26297731:C:T	50	100	1	0.0581
11:26297988:T:A	50	100	1	0.0935
11:26298072:C:T	50	100	0.94	0.04212
11:26298233:C:T	50	100	1	0.0935
11:26298560:T:A	50	100	1	0.02269
11:26298594:G:A	50	100	0.86	0.06481
11:26298630:C:T	50	100	1	0.0935
11:26298810:T:C	50	100	1	0.07081
11:26298824:A:C	50	100	1	0.0935
11:26298853:C:G	50	98	0.99	0.01779
11:26298973:C:T	50	100	1	0.05828
11:26299206:G:A	50	100	1	0.0532
11:26299318:G:A	50	100	1	0.0532
11:26299382:A:T	50	98	0.68	0.04303
11:26299666:G:T	50	100	1	0.0532
11:26299749:G:T	50	100	1	0.05882
11:26299844:G:C	50	100	0.99	0.08206
11:26300188:C:T	49	98	1	0.02288
11:26300288:T:G	50	100	1	0.06046
11:26300381:C:G	50	100	1	0.06046
11:26300561:T:C	50	100	1	0.02288
11:26300619:C:A	50	100	1	0.0532
11:26300641:T:C	50	100	1	0.06064
11:26300766:T:C	50	100	0.99	0.06046
11:26300947:G:T	50	100	0.86	0.02288
11:26301313:C:T	50	100	0.74	0.03322
11:26301323:G:A	50	100	1	0.01688
11:26301704:A:G	50	100	1	0.06064
11:26301827:A:G	50	100	1	0.01688
11:26301846:A:T	50	100	1	0.02288
11:26302263:G:A	50	100	0.99	0.02269
11:26302398:G:A	50	100	1	0.06028
11:26302572:G:A	50	100	1	0.02288
11:26302777:T:C	50	100	1	0.2676
11:26302801:C:T	50	100	1	0.02288
11:26303043:C:A	50	100	1	0.02542
11:26303126:C:A	50	100	1	0.02288
11:26303199:G:A	50	100	1	0.1058
11:26303565:C:G	50	100	1	0.09513
11:26303621:T:C	50	100	1	0.02288
11:26303731:T:A	49	100	1	0.05338
11:26303928:G:T	50	100	1	0.07462
11:26304133:G:T	50	100	1	0.05338
11:26304859:T:C	50	100	0.87	0.01053
11:26305017:T:A	50	98	0.99	0.1521
11:26305018:A:T	50	98	0.94	0.05937
11:26305134:C:T	50	100	1	0.01198
11:26305574:C:G	50	100	0.99	0.2674
11:26305626:T:C	50	100	0.99	0.08188
11:26305816:C:T	50	100	1	0.05374
11:26306060:G:A	50	100	0.99	0.03704
11:26306271:G:A	50	100	1	0.05338
11:26306497:T:C	50	100	0.99	0.08188
11:26306723:G:A	50	100	1	0.07462
11:26307657:C:T	50	100	1	0.05356
11:26307993:G:A	50	100	1	0.06972
11:26308592:A:C	50	100	1	0.02288
11:26308742:T:C	50	100	0.99	0.08188
11:26308883:T:C	50	100	0.96	0.03014
11:26309263:T:C	50	100	1	0.07407
11:26309333:T:C	50	100	1	0.02288
11:26309690:T:C	50	100	1	0.0532
11:26309802:A:G	50	100	0.96	0.466
11:26309934:C:T	50	100	1	0.0532
11:26311996:G:A	50	100	1	0.02288
11:26312024:G:A	50	100	0.98	0.06572
11:26312700:T:C	50	98	0.97	0.2714
11:26312852:T:C	50	100	1	0.06554
11:26313511:C:G	50	98	0.9	0.2184
11:26314105:C:T	50	100	0.92	0.03032
11:26314221:C:T	50	100	1	0.02288
11:26314775:G:T	50	100	0.99	0.09604
11:26314881:C:T	50	98	0.79	0.05283
11:26315245:G:A	50	100	0.99	0.02288
11:26315324:C:G	50	100	0.99	0.02288
11:26315686:C:T	50	98	0.8	0.04049
11:26316153:T:C	50	100	0.99	0.1191
11:26316448:A:G	50	100	1	0.05356
11:26316543:A:T	50	100	0.83	0.01743
11:26316653:T:A	50	100	0.9	0.03032
11:26316660:G:A	50	100	1	0.06754
11:26317503:A:G	50	100	1	0.06245
11:26317806:T:C	50	100	0.98	0.4047
11:26318190:C:G	50	100	1	0.05356
11:26318418:T:A	50	100	0.9	0.03032
11:26319012:T:C	50	100	1	0.06245
11:26319423:C:T	50	100	1	0.06245
11:26319537:C:T	50	100	1	0.06754
11:26319965:A:G	50	100	0.71	0.01434
11:26320643:A:G	50	100	1	0.06245
11:26320805:C:T	50	100	0.74	0.01888
11:26321080:A:G	50	100	1	0.05374
11:26321097:C:T	50	100	1	0.05356
11:26321554:A:C	50	100	1	0.06245
11:26321630:C:G	50	100	0.98	0.02288
11:26321912:G:A	50	100	1	0.06245
11:26322020:G:A	50	100	0.95	0.1972
11:26322619:A:G	50	100	0.97	0.4054
11:26322678:A:C	50	100	1	0.06245
11:26323084:T:C	50	100	1	0.06245
11:26323559:T:C	50	100	0.99	0.06736
11:26323860:A:G	50	100	0.98	0.1313
11:26325139:A:G	50	100	1	0.06209
11:26325284:T:C	50	100	0.96	0.01271
11:26325526:T:C	50	100	1	0.0532
11:26325758:G:A	50	100	0.99	0.02288
11:26325774:C:T	50	100	0.87	0.01071
11:26326332:G:A	50	100	1	0.0532
11:26326361:C:A	50	100	1	0.05338
11:26326367:G:A	50	100	0.96	0.04793
11:26326483:C:T	50	100	1	0.0532
11:26326581:G:A	50	100	0.91	0.04194
11:26326934:T:A	50	100	1	0.0532
11:26327697:T:C	50	100	1	0.0532
11:26327698:A:T	50	100	1	0.0532
11:26328175:C:T	50	100	1	0.0532
11:26328354:C:T	50	100	0.93	0.02633
11:26328358:G:A	50	100	1	0.05338
11:26328576:C:T	50	100	0.99	0.07444
11:26328673:G:A	50	100	0.99	0.0659
11:26328995:C:T	50	100	0.97	0.04739
11:26329184:T:C	50	100	0.96	0.2006
11:26329329:G:C	50	94	0.84	0.1015
11:26329331:G:C	48	89.6	0.81	0.05991
11:26329333:G:C	49	83.7	0.92	0.3745
11:26329537:G:A	50	100	0.88	0.04194
11:26329658:C:G	50	100	0.97	0.404
11:26329842:T:C	50	98	0.98	0.08551
11:26330062:G:A	50	100	0.95	0.2037
11:26330226:T:C	50	100	0.96	0.01489
11:26330591:T:C	50	98	0.8	0.06227
11:26331574:C:T	50	100	0.97	0.402
11:26331890:C:G	50	100	0.96	0.06699
11:26332014:T:C	50	100	0.94	0.02215
11:26332096:T:A	50	100	0.97	0.4009
11:26332264:C:T	50	100	0.83	0.01598
11:26332404:G:T	50	100	0.96	0.2402
11:26332656:G:T	50	98	0.81	0.01053
11:26333048:C:T	49	100	0.96	0.4027
11:26333057:T:A	50	100	0.89	0.01797
11:26333316:C:A	50	98	0.96	0.0532
11:26333473:G:A	50	98	0.96	0.06191
11:26333500:C:T	50	98	0.9	0.01071
11:26333524:C:T	50	98	0.96	0.06173
11:26333573:T:C	50	92	0.89	0.2841
11:26334327:A:C	50	100	0.97	0.3934
11:26334536:G:A	50	98	0.96	0.3629
11:26334583:G:A	50	100	0.97	0.3626
11:26335299:A:C	50	100	0.85	0.01271
11:26335623:A:G	50	100	0.97	0.3192
11:26335817:A:G	50	100	0.94	0.06173
11:26336224:A:G	50	100	0.98	0.08224
11:26336377:C:T	50	100	0.85	0.03813
11:26336750:A:C	50	100	0.97	0.3477
11:26337883:C:A	50	100	1	0.01452
11:26338029:A:C	50	100	0.98	0.1992
11:26338201:T:C	50	100	0.99	0.01344
11:26338426:T:C	50	100	0.98	0.4811
11:26338577:C:T	50	100	1	0.01235
11:26338619:C:T	50	100	0.98	0.07081
11:26338803:G:A	50	100	0.98	0.05483
11:26339118:G:T	50	100	0.98	0.2718
11:26339669:G:A	50	100	0.99	0.3117
11:26339913:A:T	50	100	0.99	0.1761
11:26340003:G:A	50	100	0.9	0.01307
11:26340027:T:G	50	100	0.98	0.2916
11:26340427:C:G	50	100	0.94	0.01216
11:26340522:T:A	50	100	0.9	0.01307
11:26340635:T:A	50	100	0.96	0.08896
11:26340636:A:T	50	100	0.97	0.08914
11:26341051:C:T	50	100	0.98	0.06808
11:26341065:T:C	50	100	1	0.01471
11:26341081:C:T	50	100	0.95	0.04557
11:26341268:C:G	50	100	0.99	0.01144
11:26341717:G:C	50	100	0.94	0.02197
11:26341764:T:G	50	100	0.98	0.3569
11:26341786:C:G	50	100	0.98	0.05901
11:26342161:G:T	50	100	0.98	0.2582
11:26342227:T:C	50	100	0.91	0.01307
11:26342300:G:A	50	100	0.91	0.01307
11:26342415:C:T	50	100	0.95	0.05664
11:26342417:A:G	50	100	0.95	0.05664
11:26342703:G:A	50	100	0.93	0.01307
11:26343666:T:C	50	100	0.98	0.06391
11:26344068:A:T	50	100	0.98	0.2055
11:26344257:C:G	50	98	0.98	0.2662
11:26344269:C:T	50	100	0.96	0.01271
11:26344467:G:A	50	98	0.98	0.3698
11:26344732:G:A	50	100	0.98	0.3633
11:26345202:G:A	50	100	0.97	0.01307
11:26345232:T:C	50	100	0.97	0.2963
11:26345481:G:A	50	100	0.97	0.3486
11:26346218:T:C	50	98	0.92	0.01344
11:26348708:C:T	50	100	0.84	0.09895
11:26348878:A:G	50	100	0.97	0.03649
11:26349180:T:C	50	100	0.98	0.03667
11:26349759:A:T	49	100	1	0.03704
11:26350081:G:C	50	100	0.82	0.07825
11:26350399:T:C	50	100	0.66	0.02433
11:26350771:T:C	50	90	0.86	0.165
11:26350802:T:G	50	100	0.98	0.02651
11:26351161:C:T	49	100	1	0.03686
11:26351595:A:G	50	100	1	0.03667
11:26351877:T:C	50	100	1	0.01107
11:26351960:C:T	50	100	0.99	0.02469
11:26352242:G:A	50	94	0.7	0.0532
11:26353076:A:G	50	100	0.98	0.03667
11:26354208:C:T	50	100	0.95	0.0374
11:26354559:T:G	50	96	0.87	0.1169
11:26354694:G:A	50	92	0.87	0.1605
11:26354785:G:A	50	100	0.88	0.02905
11:26355163:C:T	50	100	0.91	0.03885
11:26355365:T:C	50	100	0.9	0.03867
11:26355418:T:G	50	100	0.9	0.03867
11:26355555:T:G	50	88	0.87	0.4766
11:26355645:C:T	50	100	0.86	0.03867
11:26355806:C:T	50	88	0.87	0.4702
11:26357524:C:T	50	100	0.8	0.03849
11:26358395:C:T	50	100	0.81	0.05991
11:26358622:C:A	50	92	0.8	0.4902
11:26358678:C:T	50	100	0.96	0.03613
11:26359258:C:A	50	92	0.75	0.0719
11:26359445:G:T	50	98	0.84	0.1422
11:26359497:A:G	50	100	0.91	0.01235
11:26360060:T:A	50	86	0.76	0.3529
11:26360725:G:A	50	100	0.96	0.06609
11:26360743:T:G	50	100	0.96	0.201
11:26360852:A:C	50	100	0.96	0.04267
11:26360855:T:C	50	100	0.96	0.2026
11:26361127:G:A	50	100	0.98	0.1538
11:26361213:G:A	50	100	0.99	0.06972
11:26361309:C:G	50	100	0.98	0.02342
11:26361356:C:T	50	100	0.98	0.2337
11:26361671:T:C	50	100	0.98	0.4789
11:26362179:C:T	50	100	0.99	0.2337
11:26362204:A:T	50	100	0.93	0.01107
11:26362274:T:C	50	100	0.98	0.488
11:26362531:G:C	50	100	1	0.06845
11:26362805:G:A	50	100	0.99	0.2335
11:26362983:C:T	50	100	0.99	0.2335
11:26363064:T:C	50	100	0.98	0.08061
11:26363087:A:C	50	100	0.94	0.01344
11:26363255:T:C	50	100	0.98	0.1641
11:26363435:A:G	50	100	0.99	0.2413
11:26363648:G:A	50	100	0.98	0.01616
11:26363664:A:G	50	100	0.99	0.2335
11:26364665:T:C	50	100	0.99	0.2482
11:26365083:G:T	50	100	1	0.02324
11:26365243:C:T	50	100	0.99	0.01943
11:26365478:G:A	50	100	1	0.02324
11:26365738:A:T	50	100	0.98	0.1536
11:26365754:C:T	50	100	0.99	0.08043
11:26365812:G:A	50	100	0.98	0.02415
11:26365994:A:T	45	100	0.76	0.03195
11:26365996:A:T	44	86.4	0.74	0.1129
11:26365998:A:T	44	75	0.71	0.4078
11:26366000:A:T	47	78.7	0.62	0.1049
11:26366002:A:T	46	89.1	0.7	0.08097
11:26366383:C:G	50	100	1	0.0768
11:26366458:A:G	50	100	0.98	0.1639
11:26366626:G:C	50	100	1	0.1133
11:26366756:G:T	49	79.6	1	0.2485
11:26366786:A:G	49	83.7	1	0.2485
11:26366805:G:T	50	100	1	0.03558
11:26366844:A:G	50	98	1	0.2485
11:26366899:T:C	50	100	1	0.1333
11:26367072:G:T	50	100	0.97	0.0118
11:26367148:C:A	50	100	0.99	0.04121
11:26367343:T:A	50	100	0.99	0.1639
11:26367791:C:A	50	100	1	0.2487
11:26367935:G:A	50	100	1	0.02324
11:26368345:A:C	50	100	0.99	0.1538
11:26368439:A:G	50	100	1	0.2487
11:26368441:C:A	50	100	1	0.2489
11:26368760:C:T	50	100	1	0.2487
11:26369019:C:T	50	98	0.99	0.4884
11:26369112:G:C	50	100	1	0.1305
11:26370117:G:A	50	100	1	0.2487
11:26370552:C:T	50	100	1	0.2487
11:26370843:T:C	50	100	1	0.2487
11:26371149:C:T	50	100	0.92	0.0167
11:26371413:G:A	50	100	1	0.2489
11:26371553:A:G	50	100	1	0.2489
11:26371693:A:G	50	100	1	0.2489
11:26371841:G:T	50	100	1	0.1126
11:26371961:C:T	50	100	1	0.4884
11:26372019:G:T	50	100	0.94	0.01489
11:26372163:C:T	50	100	1	0.08079
11:26372576:A:G	50	100	1	0.2491
11:26372733:G:A	50	100	1	0.06826
11:26373141:A:T	50	100	1	0.1126
11:26373431:C:T	50	98	1	0.2489
11:26373471:T:C	50	100	1	0.4822
11:26373492:A:G	50	100	1	0.03903
11:26373497:C:T	50	98	1	0.4831
11:26374001:G:A	50	100	1	0.1126
11:26374415:G:C	50	100	1	0.4138
11:26374530:C:T	50	100	1	0.01362
11:26375195:C:T	50	100	1	0.2491
11:26375435:G:A	50	100	1	0.2489
11:26375496:G:A	50	100	1	0.2489
11:26375527:G:A	50	100	1	0.2489
11:26375594:C:G	50	98	1	0.08061
11:26375715:A:G	50	100	1	0.2489
11:26375764:C:G	50	100	1	0.4828
11:26375950:T:C	50	100	1	0.4887
11:26376125:T:C	50	100	1	0.2489
11:26376208:A:G	50	100	1	0.2489
11:26376465:T:G	50	100	1	0.1647
11:26376543:C:T	50	100	0.99	0.1169
11:26376544:G:A	50	98	0.86	0.02832
11:26376602:G:C	50	100	1	0.4143
11:26376677:G:A	50	100	1	0.4828
11:26376793:G:A	50	100	1	0.1127
11:26376886:A:G	50	100	1	0.2489
11:26377143:C:A	50	100	1	0.1336
11:26377252:C:T	50	100	1	0.01362
11:26377435:C:G	50	96	0.76	0.01943
11:26377605:A:G	50	100	1	0.1129
11:26377743:A:T	50	100	1	0.03395
11:26377879:T:C	50	100	1	0.2489
11:26378378:A:G	50	100	1	0.4889
11:26378713:G:A	50	100	0.99	0.06427
11:26379044:G:A	50	100	1	0.02306
11:26379102:A:G	50	100	1	0.4828
11:26379660:G:T	50	100	0.96	0.02723
11:26379786:G:A	50	100	0.99	0.06427
11:26379804:T:C	50	100	0.97	0.0581
11:26379832:G:A	50	100	1	0.4828
11:26379921:G:A	50	100	0.99	0.4949
11:26380441:C:T	50	100	1	0.2489
11:26380653:T:C	50	100	1	0.03722
11:26380861:A:G	50	100	1	0.1127
11:26381069:C:A	50	100	1	0.2489
11:26381236:T:C	50	100	1	0.4835
11:26381308:G:T	50	98	1	0.2489
11:26381468:C:T	50	100	1	0.1541
11:26381648:T:G	50	98	1	0.4835
11:26381802:G:A	50	100	1	0.08079
11:26381868:T:C	50	100	1	0.02306
11:26382073:A:T	50	100	1	0.2487
11:26382773:G:A	50	100	1	0.2491
11:26382943:T:C	50	100	0.97	0.05737
11:26383490:A:G	50	100	1	0.154
11:26383636:C:T	50	100	1	0.03922
11:26383789:T:A	50	100	0.99	0.06427
11:26383966:T:C	49	100	1	0.06826
11:26383983:C:T	49	100	1	0.4835
11:26384014:C:T	50	100	1	0.4835
11:26384072:A:T	50	100	0.97	0.04121
11:26384158:C:G	50	100	1	0.1127
11:26384262:C:T	50	100	1	0.2491
11:26384273:T:C	50	100	1	0.08097
11:26384305:T:C	49	100	1	0.2491
11:26384575:C:A	50	100	1	0.2491
11:26384824:A:G	50	100	1	0.4118
11:26384838:T:A	50	100	1	0.2475
11:26385136:A:G	50	100	1	0.1643
11:26385338:A:C	50	100	0.99	0.2475
11:26385378:A:G	50	100	0.94	0.01507
11:26385404:T:C	50	100	1	0.2475
11:26385464:T:C	50	100	1	0.2475
11:26385551:C:T	50	100	0.99	0.04121
11:26385673:G:A	50	100	1	0.2475
11:26385738:G:C	50	100	1	0.2475
11:26385893:G:A	50	96	0.99	0.1999
11:26385903:T:A	50	98	0.98	0.1676
11:26386003:G:A	50	100	1	0.1322
11:26386130:C:G	50	100	0.99	0.04121
11:26386142:A:G	50	100	1	0.2475
11:26386234:A:C	50	100	1	0.1127
11:26386294:A:G	50	100	1	0.2475
11:26386321:G:A	50	100	0.99	0.06427
11:26386526:T:G	50	100	1	0.2473
11:26386601:C:T	50	100	1	0.2473
11:26386666:T:A	50	100	1	0.2473
11:26386694:A:T	50	100	1	0.2473
11:26386854:T:A	50	100	1	0.2471
11:26386856:A:T	50	100	0.99	0.2471
11:26386920:C:T	50	100	0.98	0.0256
11:26387140:T:C	50	94	1	0.08569
11:26387141:T:C	50	94	1	0.1603
11:26387156:T:A	49	100	1	0.2471
11:26387175:T:C	50	100	1	0.1674
11:26387198:A:T	50	100	1	0.2471
11:26387305:T:C	50	100	1	0.2471
11:26387307:C:G	50	100	1	0.2471
11:26387618:T:C	50	100	0.99	0.03322
11:26387666:A:G	50	100	1	0.2471
11:26387869:G:A	50	100	1	0.2471
11:26388083:A:T	50	100	1	0.2471
11:26388133:T:A	50	100	1	0.2471
11:26388145:C:A	50	100	1	0.2471
11:26388182:T:C	50	100	1	0.2471
11:26388192:A:C	50	100	1	0.2471
11:26388277:A:T	50	100	1	0.4121
11:26388370:A:T	50	100	1	0.2471
11:26388409:C:T	50	100	1	0.1126
11:26388514:T:G	50	100	0.66	0.01707
11:26388582:T:G	50	100	1	0.1643
11:26388584:A:G	50	100	1	0.2471
11:26388639:C:T	50	100	1	0.4817
11:26388849:C:T	50	100	1	0.2475
11:26388965:G:A	50	100	1	0.1345
11:26389040:A:G	50	100	1	0.2475
11:26389156:G:A	50	98	0.92	0.03068
11:26389284:T:C	50	100	1	0.2475
11:26389351:G:A	50	100	0.99	0.2475
11:26389383:T:A	50	100	1	0.1643
11:26389875:A:G	50	100	1	0.2473
11:26390090:C:G	50	100	1	0.2473
11:26390321:G:C	50	100	1	0.2473
11:26390322:G:A	50	100	1	0.2473
11:26390387:C:T	50	100	1	0.2473
11:26390395:C:T	50	86	0.86	0.2669
11:26390471:A:G	50	100	1	0.2473
11:26390488:G:A	50	100	0.99	0.04121
11:26390513:G:A	50	100	1	0.2473
11:26390789:A:G	50	100	1	0.2473
11:26390836:T:A	50	100	1	0.2473
11:26390924:G:A	50	100	1	0.1647
11:26390943:A:C	50	100	1	0.2473
11:26391089:T:C	50	100	1	0.2473
11:26391144:T:G	50	100	0.98	0.01598
11:26391151:T:G	50	100	0.96	0.0276
11:26391295:A:G	50	100	1	0.2473
11:26391551:A:G	50	100	0.99	0.06427
11:26391748:G:A	50	100	1	0.1126
11:26391935:A:G	50	100	1	0.1126
11:26392671:A:G	50	100	1	0.1681
11:26392947:C:T	50	100	1	0.2475
11:26393054:A:C	50	100	0.97	0.01561
11:26394144:T:A	50	100	1	0.1527
11:26394313:G:A	50	100	1	0.1126
11:26394452:A:C	50	100	1	0.1538
11:26394488:G:A	49	100	1	0.2475
11:26394712:G:A	50	100	0.98	0.05828
11:26395060:T:G	50	100	0.99	0.06445
11:26395146:G:A	50	100	1	0.1126
11:26395186:T:C	50	100	0.83	0.01053
11:26395249:G:T	50	100	1	0.1126
11:26395492:C:G	50	100	1	0.2476
11:26395601:T:C	50	100	1	0.2462
11:26395709:T:A	50	100	1	0.2473
11:26395711:A:T	50	100	1	0.2475
11:26395793:C:T	50	100	1	0.2475
11:26395947:T:C	50	100	1	0.4809
11:26396036:T:G	50	100	1	0.2473
11:26396215:A:T	50	100	1	0.2473
11:26396485:A:G	50	100	1	0.2471
11:26396487:G:A	50	100	1	0.2471
11:26396569:A:G	50	100	1	0.2471
11:26396717:T:G	50	100	1	0.4811
11:26396803:G:C	50	100	1	0.2473
11:26396905:C:T	50	100	1	0.07916
11:26396996:A:G	45	100	0.98	0.25
11:26397055:G:A	50	100	1	0.2471
11:26397273:C:T	50	100	1	0.1639
11:26397371:T:C	50	100	1	0.2451
11:26397657:G:A	50	100	1	0.2451
11:26397875:A:T	50	100	0.99	0.07135
11:26397896:G:A	50	100	1	0.2451
11:26397983:G:A	50	100	1	0.2451
11:26398152:G:A	50	100	1	0.1305
11:26398443:G:A	50	100	1	0.07952
11:26398541:C:T	50	100	0.98	0.1538
11:26398644:G:A	50	100	0.97	0.4862
11:26398716:T:C	50	100	0.98	0.4864
11:26399316:A:G	50	100	0.97	0.01126
11:26399698:G:T	50	98	0.98	0.06772
11:26399735:C:G	50	94	0.83	0.2449
11:26399942:T:G	50	100	0.97	0.3546
11:26400481:G:A	50	100	1	0.03994
11:26400933:A:G	50	100	1	0.02015
11:26401018:T:A	50	98	0.88	0.02887
11:26401173:C:T	50	100	0.97	0.01852
11:26401280:T:C	50	100	1	0.0236
11:26401430:G:A	50	100	0.99	0.3312
11:26401738:A:G	50	100	0.98	0.3312
11:26402706:T:C	50	100	0.97	0.02959
11:26402821:T:C	50	100	0.98	0.01852
11:26403086:A:G	50	98	0.97	0.1211
11:26403424:T:C	50	100	1	0.04648
11:26403538:A:T	50	100	0.9	0.1634
11:26403770:C:A	50	100	0.99	0.3313
11:26403803:C:G	50	100	0.99	0.3313
11:26404123:C:T	50	100	0.98	0.05211
11:26404147:G:A	50	100	0.99	0.01979
11:26404225:A:G	50	100	1	0.02052
11:26404229:T:A	50	100	0.99	0.3313
11:26404620:A:T	50	100	1	0.3313
11:26404644:G:A	50	100	1	0.01253
11:26404937:G:A	46	97.8	0.62	0.0167
11:26404939:G:A	46	97.8	0.84	0.0167
11:26405429:G:C	50	100	1	0.1672
11:26405812:A:C	50	98	1	0.3384
11:26406075:C:T	50	100	0.98	0.05192
11:26406097:C:T	50	100	1	0.3313
11:26406255:T:C	50	100	1	0.3313
11:26406261:C:T	50	100	1	0.04611
11:26406917:C:T	50	98	0.98	0.09877
11:26406933:A:T	50	98	1	0.04611
11:26407014:A:G	50	96	1	0.3313
11:26407066:G:A	45	97.8	0.87	0.01561
11:26407068:G:A	45	95.6	0.65	0.01979
11:26407074:G:A	45	77.8	0.94	0.3509
11:26407076:G:A	46	76.1	0.82	0.2885
11:26407078:A:G	45	95.6	0.92	0.06718
11:26407187:A:C	50	100	1	0.04593
11:26407645:A:G	50	100	1	0.0236
11:26407676:G:A	50	100	0.96	0.02869
11:26407805:C:T	50	100	1	0.01162
11:26408153:A:C	50	100	1	0.04611
11:26408260:A:G	50	98	1	0.1206
11:26408559:C:T	49	98	1	0.1204
11:26408569:T:A	48	100	0.97	0.02869
11:26408631:G:A	49	93.9	1	0.3306
11:26408766:G:C	50	90	0.98	0.3589
11:26408981:G:C	50	100	1	0.1204
11:26408987:A:C	50	100	1	0.3302
11:26409297:T:C	50	100	1	0.01089
11:26410059:T:G	50	98	0.93	0.01471
11:26411082:C:T	50	100	1	0.3375
11:26411363:T:C	50	100	0.99	0.061
11:26411954:C:T	50	98	0.94	0.02705
11:26412210:C:A	50	98	0.94	0.02905
11:26412227:C:T	50	100	1	0.3313
11:26412257:G:T	50	98	0.94	0.02705
11:26412527:A:G	50	100	1	0.3302
11:26413659:A:G	50	100	1	0.3304
11:26413688:C:A	50	100	1	0.3304
11:26414146:T:C	50	100	1	0.1206
11:26414560:G:A	50	100	1	0.06028
11:26414797:C:T	50	100	1	0.04575
11:26414963:A:G	50	100	1	0.122
11:26415235:G:A	50	100	0.99	0.02524
11:26415415:G:A	50	100	1	0.02015
11:26415617:T:C	50	100	0.99	0.3014
11:26415684:C:T	50	100	0.99	0.3007
11:26415743:G:A	50	100	1	0.3007
11:26415987:T:C	50	98	0.92	0.1373
11:26416123:G:A	50	100	1	0.1204
11:26416440:T:C	50	98	0.98	0.02106
11:26416876:C:G	49	98	0.76	0.05628
11:26416939:T:G	50	100	1	0.3012
11:26417207:A:C	50	100	1	0.0236
11:26417317:C:T	50	100	1	0.09804
11:26417448:G:A	50	100	1	0.04158
11:26417761:C:G	50	100	0.9	0.03649
11:26417876:A:G	50	100	1	0.0748
11:26418163:A:C	50	100	1	0.1055
11:26418324:C:T	50	100	1	0.09804
11:26418546:C:T	50	100	1	0.1158
11:26418714:G:A	50	94	0.92	0.01398
11:26419127:G:T	50	100	1	0.09804
11:26419429:A:G	50	100	1	0.04575
11:26419809:A:G	50	100	1	0.02542
11:26420078:T:C	50	100	1	0.02905
11:26420088:T:C	50	100	1	0.04611
11:26420251:T:G	50	100	1	0.09804
11:26420336:C:T	50	100	1	0.09786
11:26420421:A:G	50	100	1	0.01089
11:26420579:C:T	50	100	1	0.2021
11:26420664:C:T	50	100	1	0.1206
11:26420730:A:G	50	100	1	0.2026
11:26420744:A:C	50	100	1	0.1204
11:26420888:G:C	50	100	1	0.2026
11:26421012:G:C	50	100	1	0.09804
11:26421065:G:C	50	100	1	0.3081
11:26421109:C:T	50	100	1	0.04557
11:26421205:C:T	50	100	1	0.02378
11:26421309:A:G	50	100	1	0.3008
11:26421319:C:A	50	100	1	0.1204
11:26421407:A:G	50	100	1	0.2021
11:26421566:C:T	50	100	1	0.07988
11:26421909:A:G	50	100	1	0.08842
11:26421919:G:A	50	100	1	0.1204
11:26422062:T:C	50	100	1	0.07934
11:26422314:C:T	50	100	1	0.01198
11:26422415:A:G	50	100	1	0.09822
11:26422771:T:C	50	100	1	0.1779
11:26422878:A:G	50	100	1	0.1086
11:26422932:C:T	50	100	1	0.09822
11:26422982:G:A	50	100	1	0.1204
11:26423252:A:G	50	100	1	0.01162
11:26423311:T:G	49	85.7	0.78	0.03032
11:26423313:T:G	50	92	1	0.08824
11:26423314:T:G	50	94	1	0.03504
11:26423544:A:G	50	100	1	0.01216
11:26423558:T:A	50	100	1	0.1276
11:26423825:G:A	50	100	1	0.1792
11:26423890:A:G	50	100	1	0.1206
11:26424255:A:C	50	92	0.87	0.02288
11:26424257:A:C	50	90	0.83	0.03304
11:26424268:T:C	50	98	0.93	0.04521
11:26424300:T:C	50	100	1	0.1204
11:26424372:T:C	50	100	1	0.1792
11:26424450:G:A	50	100	1	0.04375
11:26424526:T:C	50	100	0.94	0.3072
11:26424644:G:A	50	100	1	0.2193
11:26424668:T:A	50	100	1	0.0207
11:26424863:C:G	50	100	0.99	0.04158
11:26424935:C:T	49	100	0.97	0.02869
11:26424977:T:C	50	100	1	0.04357
11:26425294:A:G	50	100	1	0.1218
11:26425449:T:A	50	100	1	0.1216
11:26425534:T:A	50	100	1	0.01362
11:26425778:G:C	50	100	1	0.01362
11:26425827:T:C	50	100	1	0.01362
11:26426030:T:G	50	98	0.89	0.05465
11:26426138:G:A	50	100	1	0.04375
11:26426839:C:T	50	100	1	0.1792
11:26427090:C:A	50	100	1	0.02324
11:26427387:G:T	50	100	1	0.04375
11:26427456:T:C	50	100	1	0.04375
11:26427669:A:G	50	100	1	0.1049
11:26427729:G:A	50	100	1	0.04375
11:26427758:T:G	50	100	1	0.3388
11:26427852:G:A	50	100	1	0.04375
11:26427896:A:G	50	100	1	0.2268
11:26427940:G:A	50	100	1	0.2705
11:26428155:C:G	50	100	1	0.02977
11:26428316:C:T	50	100	0.99	0.02887
11:26428345:C:T	50	100	1	0.3226
11:26428358:A:G	50	100	1	0.3244
11:26428591:C:A	50	100	1	0.2028
11:26428636:G:A	50	100	1	0.02179
11:26428749:G:C	50	98	1	0.3224
11:26429334:T:C	50	100	1	0.04375
11:26429751:C:G	50	100	1	0.3224
11:26429975:C:G	50	98	0.94	0.1342
11:26430019:C:G	50	100	1	0.3224
11:26430064:T:C	50	100	0.99	0.0532
11:26430077:C:G	50	100	1	0.05156
11:26430102:A:G	50	100	1	0.04339
11:26430153:C:G	50	100	1	0.2338
11:26430245:T:C	50	100	1	0.1026
11:26430247:T:A	50	100	1	0.1026
11:26430620:G:T	50	98	1	0.02288
11:26430707:C:T	50	100	1	0.02179
11:26431183:C:T	50	100	0.99	0.06826
11:26431187:G:A	50	100	1	0.3208
11:26431340:A:G	50	100	1	0.2856
11:26431469:G:A	49	100	1	0.2266
11:26431639:G:A	50	100	1	0.2856
11:26431654:G:C	50	100	1	0.3295
11:26431848:C:T	50	100	1	0.2856
11:26431985:G:C	50	100	1	0.01216
11:26432209:C:T	50	100	1	0.2856
11:26432241:G:C	50	100	1	0.2856
11:26432309:G:T	50	100	1	0.02179
11:26432576:G:A	50	100	1	0.02179
11:26432600:A:G	50	100	1	0.01162
11:26432825:C:T	50	100	0.82	0.01035
11:26432897:A:T	50	100	1	0.05156
11:26433381:C:A	50	100	1	0.05156
11:26433549:G:A	50	100	1	0.05156
11:26433704:T:C	50	100	1	0.02106
11:26433826:T:C	50	100	1	0.02179
11:26433966:G:A	50	100	1	0.02288
11:26433984:T:G	50	100	1	0.2032
11:26434049:G:T	50	100	1	0.08206
11:26434080:G:A	50	100	1	0.01489
11:26434222:A:G	50	98	0.96	0.02778
11:26434247:C:T	50	100	1	0.08551
11:26434579:C:T	50	100	1	0.03667
11:26434667:C:G	50	100	1	0.1158
11:26434776:G:A	50	100	1	0.05211
11:26434961:G:C	50	100	1	0.01489
11:26434967:G:A	50	100	1	0.01471
11:26435171:C:T	50	100	0.99	0.05211
11:26435276:T:G	50	100	0.99	0.05247
11:26435533:G:A	50	100	1	0.03667
11:26435654:A:G	50	100	1	0.205
11:26435700:C:T	50	100	0.98	0.03667
11:26436140:G:A	50	100	0.99	0.05211
11:26436141:T:G	50	100	1	0.2024
11:26436396:T:A	50	100	1	0.0345
11:26436413:G:A	50	100	1	0.03667
11:26436488:A:G	50	100	1	0.04339
11:26436562:C:G	50	100	1	0.01852
11:26436881:G:A	50	100	1	0.03667
11:26437561:G:A	50	98	0.83	0.02741
11:26437704:G:A	50	100	1	0.01888
11:26438033:C:T	50	100	1	0.05156
11:26438208:C:T	50	100	1	0.3297
11:26438611:A:G	45	84.4	0.78	0.05428
11:26439223:A:C	50	100	1	0.1347
11:26439281:A:C	50	100	1	0.02179
11:26439345:G:A	50	100	1	0.02179
11:26439459:C:G	50	100	1	0.01489
11:26440013:C:T	50	100	1	0.01852
11:26441123:T:G	47	100	0.86	0.03577
11:26441177:G:A	49	100	0.99	0.02469
11:26441243:A:G	47	100	0.98	0.03486
11:26441412:C:T	50	100	1	0.0207
11:26441544:G:T	50	100	1	0.0276
11:26441608:G:T	50	100	0.99	0.02215
11:26442805:C:T	50	100	0.98	0.0699
11:26442955:T:C	50	100	0.96	0.01416
11:26443079:A:T	50	100	0.93	0.01434
11:26443092:C:A	50	100	0.94	0.01434
11:26444423:T:C	50	100	1	0.06826
11:26444565:T:C	50	100	0.97	0.2053
11:26444566:G:T	50	100	0.98	0.1336
11:26444733:G:A	50	100	0.95	0.2035
11:26444856:A:C	50	98	0.91	0.05755
11:26445013:A:T	50	100	0.98	0.2055
11:26445159:G:A	50	100	0.94	0.01344
11:26445221:C:G	50	100	0.93	0.01253
11:26445513:T:G	50	100	0.95	0.03504
11:26445873:G:C	50	100	1	0.05792
11:26445924:C:T	50	100	0.99	0.1231
11:26445929:T:G	50	100	0.99	0.1233
11:26445935:G:A	50	98	0.99	0.06118
11:26445976:C:G	50	100	0.99	0.1231
11:26446288:A:G	50	100	1	0.04793
11:26446478:T:C	50	100	1	0.1218
11:26446508:G:C	50	100	1	0.03123
11:26446603:A:C	50	100	0.98	0.1135
11:26446650:C:T	50	100	1	0.06481
11:26447031:G:A	50	100	1	0.04321
11:26447154:C:G	49	98	0.99	0.3304
11:26448098:G:A	50	100	1	0.01035
11:26448320:G:T	50	98	0.98	0.282
11:26449131:C:T	50	100	0.99	0.04248
11:26449132:G:A	50	100	0.98	0.06046
11:26449489:A:T	50	88	0.77	0.3041
11:26449491:A:T	50	86	0.78	0.317
11:26449493:A:T	50	86	0.8	0.3637
11:26449495:A:T	50	76	0.8	0.3896
11:26449563:G:T	50	100	0.99	0.06481
11:26449851:T:A	50	100	0.98	0.04466
11:26449915:C:T	50	100	0.99	0.02469
11:26449953:A:G	50	100	0.99	0.01289
11:26450021:G:T	50	100	0.99	0.02451
11:26450163:T:C	50	100	0.87	0.3243
11:26450334:C:T	50	100	0.98	0.1436
11:26451155:G:A	50	100	1	0.05991
11:26451251:T:C	50	100	0.99	0.06481
11:26451252:G:A	50	100	0.99	0.3301
11:26451330:G:C	50	100	1	0.1245
11:26451362:A:G	50	100	1	0.04993
11:26451381:C:A	50	100	0.99	0.01616
11:26451549:A:G	50	100	0.98	0.02723
11:26451668:A:T	50	100	0.99	0.3302
11:26451718:A:C	50	100	1	0.1245
11:26451869:G:T	50	100	1	0.04503
11:26452000:A:G	50	100	0.99	0.03776
11:26452183:G:C	50	100	0.99	0.01906
11:26452456:G:A	50	100	0.97	0.01053
11:26452704:A:C	50	100	1	0.02233
11:26452883:G:A	50	100	1	0.04267
11:26453057:C:G	50	100	0.99	0.01235
11:26453407:G:A	50	98	0.94	0.03195
11:26453616:C:T	50	98	0.99	0.1251
11:26453652:T:G	50	100	1	0.04484
11:26453726:A:C	50	100	1	0.04521
11:26453919:A:C	50	100	1	0.06354
11:26453995:G:A	50	100	0.99	0.2048
11:26454065:A:G	50	100	1	0.04938
11:26454691:G:A	50	100	0.99	0.02469
11:26454840:C:G	50	100	1	0.02542
11:26455256:T:C	49	93.9	1	0.1253
11:26455277:T:C	43	90.7	0.99	0.3302
11:26455299:C:T	44	97.7	0.99	0.2211
11:26455328:T:C	50	100	0.98	0.01616
11:26455399:C:T	50	96	0.99	0.065
11:26455425:C:A	50	98	0.99	0.065
11:26455761:G:A	50	94	0.99	0.3281
11:26455825:G:A	50	98	0.99	0.063
11:26456288:A:G	50	100	0.98	0.01797
11:26456450:C:T	50	100	1	0.118
11:26456541:A:G	48	83.3	1	0.2042
11:26456545:G:C	49	95.9	1	0.01906
11:26456550:A:G	49	79.6	1	0.2044
11:26456660:G:A	38	94.7	0.99	0.06463
11:26456839:C:T	47	87.2	0.99	0.2137
11:26456899:A:C	48	95.8	0.99	0.118
11:26457174:G:A	50	100	1	0.3232
11:26457201:C:T	50	100	1	0.06481
11:26457387:A:G	50	100	1	0.323
11:26457835:A:G	50	100	1	0.1178
11:26457856:T:C	50	100	0.92	0.02106
11:26458068:T:C	50	100	1	0.02106
11:26458330:C:G	50	100	1	0.03813
11:26458458:A:T	50	100	1	0.06445
11:26458595:A:G	50	100	0.98	0.02814
11:26458685:A:G	50	100	1	0.2041
11:26458953:C:T	50	98	1	0.2057
11:26459227:T:C	50	100	0.99	0.06227
11:26459253:G:A	50	98	0.82	0.02905
11:26459360:G:T	50	100	0.98	0.02814
11:26459449:A:G	50	100	0.99	0.116
11:26459646:A:G	50	100	0.64	0.02142
11:26459721:G:A	50	100	0.94	0.03159
11:26459796:A:T	50	100	0.99	0.04285
11:26459950:A:G	50	100	0.98	0.2028
11:26460064:G:A	50	100	0.99	0.06209
11:26460160:A:G	50	100	0.86	0.01035
11:26460631:T:C	50	100	0.98	0.2524
11:26460715:G:A	50	100	0.97	0.07716
11:26460733:A:G	50	100	0.98	0.2516
11:26461224:A:G	50	98	0.96	0.06572
11:26461381:C:T	50	98	0.88	0.01634
11:26461483:T:G	50	98	0.96	0.1589
11:26462053:G:A	50	96	0.96	0.4443
11:26462163:C:A	50	96	0.97	0.4441
11:26462949:G:C	50	100	0.95	0.1244
11:26463586:A:T	50	100	0.99	0.06845
11:26463644:T:A	50	98	0.71	0.05592
11:26463920:G:A	50	100	0.99	0.07135
11:26463973:G:A	50	100	0.99	0.126
11:26464340:C:A	50	100	0.99	0.07117
11:26464672:T:C	50	100	0.98	0.03268
11:26464901:T:C	50	100	0.98	0.03268
11:26465152:G:C	50	98	0.98	0.05919
11:26465560:A:G	50	100	1	0.07117
11:26465973:A:G	50	100	1	0.06863
11:26466899:G:A	50	100	1	0.06863
11:26467448:A:C	50	100	1	0.07135
11:26467524:G:C	50	98	0.98	0.1242
11:26467831:C:T	50	100	1	0.06863
11:26467996:A:G	50	100	0.99	0.2335
11:26468047:A:G	50	100	0.98	0.3578
11:26468144:G:C	50	100	0.99	0.2335
11:26468525:A:G	50	98	0.98	0.112
11:26468698:G:A	50	100	0.97	0.061
11:26468930:C:G	50	100	1	0.01434
11:26468962:T:C	50	100	0.99	0.07135
11:26469210:A:G	50	100	0.99	0.07171
11:26469320:A:G	50	100	0.99	0.3513
11:26469606:G:A	50	100	0.99	0.1169
11:26469715:A:G	50	100	0.99	0.4377
11:26469919:T:A	50	100	0.97	0.0699
11:26470023:A:G	50	100	0.98	0.0207
11:26470079:G:A	50	100	0.98	0.06173
11:26470562:C:T	50	100	0.99	0.4424
11:26470760:C:A	50	100	0.99	0.2244
11:26471016:C:T	50	100	0.99	0.2249
11:26471180:G:A	50	100	0.98	0.02887
11:26471536:A:C	50	100	0.98	0.02887
11:26472213:T:C	50	100	0.99	0.3889
11:26472580:A:G	50	100	0.99	0.02251
11:26472918:T:C	50	100	1	0.2259
11:26473518:G:A	50	100	0.98	0.08715
11:26473663:C:G	50	100	0.99	0.02814
11:26473718:G:A	50	100	0.99	0.4385
11:26473792:A:T	50	100	0.98	0.03867
11:26474391:T:C	50	100	0.99	0.02887
11:26475001:G:C	50	100	0.99	0.03159
11:26476120:A:T	50	100	0.98	0.1251
11:26476433:T:C	50	100	0.99	0.02887
11:26476526:A:G	50	100	0.98	0.01688
11:26476926:T:A	50	100	0.98	0.01616
11:26476928:T:A	50	100	0.98	0.01616
11:26476930:T:A	50	100	0.93	0.01707
11:26476932:T:A	50	98	0.88	0.04666
11:26476934:A:T	50	82	0.83	0.3224
11:26477081:C:T	50	100	0.98	0.07498
11:26477819:T:C	50	100	0.99	0.2257
11:26477905:C:G	50	98	0.99	0.02251
11:26477988:G:A	50	100	0.99	0.2569
11:26478071:A:C	50	100	1	0.1175
11:26478139:C:G	50	100	0.99	0.2542
11:26478169:T:C	50	100	0.99	0.2542
11:26478255:T:C	50	100	0.98	0.01634
11:26478291:T:C	50	100	0.99	0.1175
11:26478481:G:A	50	98	0.95	0.09822
11:26478726:G:A	50	98	0.99	0.476
11:26478873:T:A	50	98	0.98	0.1683
11:26479042:A:T	50	98	0.98	0.1075
11:26479459:G:A	50	100	0.99	0.01162
11:26480188:G:A	50	100	0.99	0.05537
11:26480535:C:T	50	100	0.99	0.05465
11:26480680:T:C	50	98	0.98	0.3112
11:26480690:C:A	50	100	0.99	0.05574
11:26480713:C:T	50	100	0.99	0.4119
11:26480717:T:A	50	100	0.98	0.1886
11:26480718:T:G	50	100	0.98	0.1886
11:26480719:C:A	50	100	0.96	0.08787
11:26481347:G:A	50	98	0.87	0.01089
11:26481365:A:G	50	100	0.98	0.144
11:26481528:C:T	50	100	0.99	0.1008
11:26481895:T:C	50	100	0.99	0.1009
11:26482099:T:C	50	100	0.95	0.01271
11:26482196:C:A	50	96	0.99	0.01997
11:26482235:A:G	50	100	0.96	0.01271
11:26482291:T:C	50	98	0.99	0.3965
11:26482304:T:A	50	100	0.97	0.04067
11:26482954:T:C	50	100	1	0.1011
11:26483040:A:G	50	100	0.96	0.01471
11:26483187:G:C	50	100	1	0.05592
11:26483354:G:A	50	100	1	0.1009
11:26483518:C:G	50	100	0.99	0.04884
11:26483591:C:T	50	100	1	0.4121
11:26483675:G:A	50	100	1	0.1011
11:26483717:G:A	50	100	1	0.0561
11:26483938:A:G	50	100	1	0.01543
11:26484025:T:C	50	100	1	0.1009
11:26484657:G:C	50	100	1	0.3985
11:26484861:C:T	50	100	1	0.02596
11:26484940:C:A	50	98	1	0.4123
11:26485271:C:T	50	100	1	0.3115
11:26485304:G:A	50	100	1	0.03086
11:26485485:C:T	50	100	1	0.05592
11:26485490:C:G	50	100	1	0.1008
11:26485642:C:G	50	100	1	0.03086
11:26486057:A:T	50	100	0.91	0.1
11:26486090:G:A	50	100	1	0.157
11:26486151:A:G	50	100	1	0.3983
11:26486315:C:T	50	98	0.99	0.4121
11:26486473:T:C	50	100	1	0.0561
11:26486563:G:A	50	100	1	0.07062
11:26486894:G:A	50	100	1	0.07062
11:26487040:A:T	50	100	1	0.2449
11:26487345:C:T	49	100	0.77	0.03286
11:26487499:G:A	50	98	0.72	0.04811
11:26487757:C:T	50	100	0.74	0.01089
11:26488004:A:G	50	100	1	0.05664
11:26488114:T:C	50	100	1	0.06954
11:26488164:C:G	50	100	0.93	0.03377
11:26488422:T:C	50	100	1	0.09604
11:26488439:C:T	50	100	0.93	0.0236
11:26488463:G:A	50	96	0.91	0.01071
11:26488466:C:A	50	100	0.98	0.4119
11:26488586:G:A	50	100	1	0.05646
11:26488614:A:T	50	100	1	0.09604
11:26488632:G:A	50	100	1	0.01289
11:26488648:G:T	50	100	1	0.2447
11:26488770:T:G	50	100	0.99	0.1102
11:26488847:C:T	50	100	1	0.01053
11:26489018:C:T	50	98	1	0.09604
11:26489165:A:T	49	100	1	0.144
11:26489251:A:G	50	100	1	0.09804
11:26489692:G:A	50	100	1	0.05628
11:26489830:C:T	50	100	1	0.02614
11:26490094:G:A	50	100	0.99	0.09586
11:26490219:A:G	50	100	1	0.03086
11:26490485:T:C	50	100	0.99	0.0561
11:26490557:A:C	50	100	0.99	0.144
11:26490612:G:C	50	100	1	0.01289
11:26490938:A:T	50	100	0.99	0.02433
11:26491253:A:G	50	100	1	0.01053
11:26491315:C:T	50	100	1	0.02524
11:26491623:A:G	50	100	0.76	0.01126
11:26492373:A:G	50	100	1	0.3962
11:26493060:C:T	50	100	1	0.05937
11:26493384:A:G	50	100	0.97	0.24
11:26494349:C:T	50	100	1	0.05955
11:26494452:G:A	50	100	1	0.1006
11:26494629:G:A	50	100	1	0.1402
11:26494655:G:T	50	100	1	0.1402
11:26494781:A:T	50	100	0.98	0.2402
11:26494808:G:A	50	100	1	0.1006
11:26494900:G:A	50	100	1	0.05465
11:26495000:G:A	50	100	1	0.07335
11:26495250:G:T	50	100	1	0.4011
11:26495811:G:A	50	100	1	0.05973
11:26495895:T:C	50	100	1	0.4011
11:26495926:T:C	50	100	0.89	0.01235
11:26496103:C:T	50	100	1	0.05973
11:26496539:G:C	50	100	1	0.1402
11:26496970:G:A	50	100	1	0.1006
11:26496995:T:C	50	100	0.97	0.01561
11:26497062:C:A	49	95.9	0.94	0.1153
11:26497218:T:A	50	100	1	0.07317
11:26497398:A:G	50	100	0.99	0.2397
11:26497473:A:C	50	100	1	0.1006
11:26497495:G:A	50	100	1	0.2398
11:26497729:C:T	50	100	1	0.1006
11:26497736:G:T	50	100	1	0.05973
11:26497868:T:A	50	100	1	0.4011
11:26498144:A:G	50	98	1	0.1708
11:26498505:A:T	50	98	0.86	0.0207
11:26498869:A:G	50	100	1	0.4012
11:26498873:C:T	50	100	1	0.4011
11:26499008:T:C	50	100	0.99	0.05991
11:26499571:T:G	50	100	1	0.4011
11:26499836:C:A	50	100	1	0.1009
11:26499849:T:C	50	100	1	0.4012
11:26499874:T:A	50	100	1	0.4012
11:26500090:A:G	50	100	1	0.4014
11:26500274:C:T	50	100	1	0.4012
11:26500433:T:A	50	100	0.88	0.01289
11:26500437:T:C	50	100	1	0.4012
11:26500452:G:A	50	100	1	0.4012
11:26500715:T:A	50	100	1	0.2398
11:26500791:A:C	50	100	0.98	0.05374
11:26500863:G:A	50	100	1	0.4012
11:26500930:A:G	50	100	1	0.4012
11:26500934:G:C	50	100	1	0.05991
11:26501246:T:C	50	100	1	0.4011
11:26501278:G:A	50	100	1	0.4011
11:26501306:G:A	50	100	1	0.4011
11:26501497:A:G	50	100	0.99	0.02524
11:26501524:T:G	50	100	1	0.4011
11:26501820:C:A	50	100	1	0.4009
11:26501879:C:T	50	100	1	0.4009
11:26501973:A:G	50	100	1	0.4011
11:26501975:A:G	50	100	1	0.402
11:26502006:C:T	50	100	1	0.4009
11:26502104:A:G	50	100	1	0.1008
11:26502160:A:G	50	100	1	0.4011
11:26502166:A:C	50	100	1	0.06935
11:26502313:A:G	50	100	1	0.05973
11:26502870:G:A	50	100	1	0.05973
11:26503333:A:C	50	100	0.99	0.4014
11:26503776:G:C	50	98	0.99	0.4105
11:26503873:G:A	50	100	0.99	0.4012
11:26503915:C:T	50	100	0.99	0.4012
11:26504067:G:C	50	100	0.99	0.4014
11:26504071:T:A	50	100	0.99	0.4012
11:26504177:G:A	50	100	0.98	0.07317
11:26504197:T:A	50	100	0.99	0.4009
11:26504298:T:C	50	100	0.99	0.4009
11:26504465:C:T	50	100	0.99	0.4099
11:26504549:G:A	50	100	0.99	0.4012
11:26504713:C:T	50	100	1	0.1004
11:26504752:G:A	50	100	1	0.1002
11:26504843:G:C	50	100	0.98	0.05737
11:26504944:G:A	50	100	0.97	0.1963
11:26504987:A:G	50	98	0.99	0.2783
11:26505135:A:C	50	100	0.98	0.03105
11:26505136:G:C	50	100	0.98	0.03086
11:26505354:A:G	50	100	0.99	0.3733
11:26505401:G:A	50	100	0.99	0.3736
11:26505511:G:A	50	98	0.98	0.3858
11:26505618:G:A	50	98	0.99	0.106
11:26505624:G:A	50	98	0.99	0.374
11:26505701:A:G	50	90	0.82	0.2567
11:26505711:A:G	50	96	0.87	0.4641
11:26506788:T:C	50	100	0.99	0.1093
11:26507052:G:A	50	100	0.99	0.07262
11:26507105:A:T	50	100	1	0.1186
11:26507242:C:T	50	100	0.99	0.3569
11:26507515:A:G	50	100	0.99	0.1959
11:26507713:T:C	50	100	1	0.02015
11:26508353:G:C	50	100	0.99	0.03395
11:26508616:A:T	50	100	1	0.04139
11:26508677:G:A	50	100	0.97	0.02342
11:26508834:A:C	50	100	1	0.05065
11:26508845:G:T	50	100	1	0.1109
11:26509105:C:A	50	96	0.75	0.09677
11:26509107:A:C	50	94	0.88	0.1915
11:26509109:A:C	50	98	0.9	0.1362
11:26509251:C:T	50	100	0.99	0.11
11:26509389:T:G	50	100	1	0.03395
11:26509468:G:A	50	100	0.99	0.4152
11:26509677:G:A	50	100	1	0.04176
11:26509714:A:T	50	100	0.99	0.01089
11:26509872:C:T	50	100	0.98	0.142
11:26510014:G:A	50	98	0.99	0.01089
11:26510119:C:T	50	100	1	0.04194
11:26510156:G:A	50	86	0.84	0.3475
11:26510157:T:A	39	87.2	0.83	0.1699
11:26510286:G:A	50	100	0.99	0.3139
11:26510454:G:A	50	100	0.95	0.03667
11:26510565:C:T	50	100	1	0.3597
11:26510666:C:G	50	100	0.99	0.01107
11:26510739:A:C	50	100	1	0.3141
11:26510986:C:G	50	100	1	0.1107
11:26511304:A:G	50	100	1	0.1106
11:26511429:T:A	50	98	1	0.0463
11:26511485:G:A	50	100	1	0.04539
11:26511496:A:G	50	100	0.89	0.01289
11:26511644:G:A	50	100	1	0.1187
11:26511779:A:G	50	100	1	0.04539
11:26511848:G:C	50	100	1	0.1187
11:26511910:A:G	50	100	1	0.1187
11:26512000:T:G	50	100	1	0.1187
11:26512011:A:G	50	100	1	0.1187
11:26512190:T:C	50	100	0.99	0.0138
11:26512614:C:T	50	100	1	0.1186
11:26512620:A:G	50	100	1	0.04539
11:26512758:G:A	50	100	0.98	0.1033
11:26512802:A:G	50	100	1	0.1186
11:26513103:A:G	50	100	0.99	0.1939
11:26513105:C:T	50	100	1	0.3132
11:26513329:A:G	50	100	1	0.1186
11:26513378:C:T	50	100	1	0.1186
11:26513394:T:C	50	100	0.84	0.01162
11:26513398:G:A	50	100	1	0.1186
11:26513414:G:A	50	100	1	0.1095
11:26513452:C:A	50	100	0.99	0.01071
11:26513511:T:C	50	100	1	0.1186
11:26513548:G:A	50	100	0.98	0.0345
11:26513799:A:G	50	100	0.99	0.3134
11:26514073:A:T	50	100	1	0.1186
11:26514173:A:C	50	100	0.79	0.01071
11:26514593:G:C	50	100	1	0.1186
11:26514912:A:C	50	100	0.99	0.1939
11:26514923:G:A	50	100	1	0.1186
11:26514954:C:T	50	98	0.93	0.04902
11:26515281:A:G	50	100	0.99	0.1946
11:26516125:T:C	50	100	0.99	0.1895
11:26516161:C:T	50	100	1	0.1186
11:26516292:A:C	50	100	0.94	0.1905
11:26516520:C:T	50	100	1	0.1186
11:26516572:G:T	50	100	1	0.1186
11:26517090:C:T	50	100	1	0.1187
11:26517201:G:A	50	100	1	0.1186
11:26517227:G:A	50	100	1	0.4154
11:26517338:T:C	50	100	1	0.1095
11:26517817:T:A	50	100	1	0.1186
11:26517997:A:G	50	100	1	0.05138
11:26518016:A:G	50	100	1	0.1186
11:26518056:G:A	50	100	0.98	0.03177
11:26518066:A:C	50	100	1	0.1097
11:26518134:A:C	50	100	0.99	0.04248
11:26518189:T:G	50	100	1	0.4154
11:26518216:T:C	50	100	1	0.1186
11:26518233:T:C	50	100	0.98	0.1186
11:26518311:A:G	50	100	1	0.1186
11:26518396:G:A	50	100	1	0.01071
11:26518455:T:C	50	100	0.81	0.01344
11:26518662:G:A	50	98	1	0.1191
11:26518743:T:G	50	100	1	0.1186
11:26518771:A:T	50	100	1	0.4154
11:26519137:T:G	50	100	0.99	0.05537
11:26519235:C:T	50	100	1	0.1186
11:26519359:G:A	50	100	1	0.1184
11:26519427:T:C	49	100	1	0.1184
11:26519467:A:C	50	100	1	0.1184
11:26519657:T:A	50	100	0.99	0.03341
11:26519935:A:T	50	100	1	0.01107
11:26520106:T:G	50	100	0.99	0.1383
11:26520267:T:G	50	100	1	0.1184
11:26520398:G:A	50	100	1	0.01071
11:26520401:C:T	50	100	1	0.1184
11:26520430:G:T	50	100	0.98	0.3095
11:26520510:G:A	50	100	1	0.1903
11:26520944:T:A	50	100	1	0.3095
11:26520967:A:G	50	100	1	0.1182
11:26521017:C:T	50	100	1	0.1182
11:26521259:C:T	49	100	1	0.1091
11:26521267:T:A	50	100	1	0.3551
11:26521484:G:A	50	90	0.8	0.1654
11:26521875:G:T	50	100	1	0.1191
11:26521913:G:C	50	100	1	0.3094
11:26522217:A:C	50	96	0.98	0.2496
11:26522296:A:T	50	100	0.99	0.04085
11:26522459:A:G	50	100	0.99	0.05537
11:26522801:T:C	50	100	1	0.1093
11:26522827:A:G	50	98	0.98	0.236
11:26522877:T:A	50	100	1	0.2453
11:26522906:T:C	50	100	0.99	0.1897
11:26522943:G:A	50	100	0.98	0.1905
11:26523472:T:C	50	100	0.99	0.1895
11:26523540:T:C	50	100	0.98	0.05519
11:26523821:G:A	50	100	0.97	0.05556
11:26523899:T:C	49	98	1	0.4163
11:26525438:G:A	50	100	1	0.01852
11:26525440:A:G	50	100	0.98	0.1992
11:26525801:G:A	50	100	0.98	0.1988
11:26525806:T:G	50	100	0.98	0.1888
11:26526166:G:A	50	100	1	0.1093
11:26526764:T:G	50	100	0.98	0.1374
11:26526770:A:T	50	100	0.96	0.02505
11:26526838:C:T	50	100	0.99	0.4163
11:26526906:T:C	50	100	0.99	0.1093
11:26526919:A:G	50	98	0.96	0.0167
11:26527384:C:G	50	100	1	0.05356
11:26527775:A:G	50	100	1	0.05592
11:26528103:T:G	50	100	1	0.05592
11:26528189:C:A	50	100	0.95	0.05628
11:26528532:A:T	50	100	0.97	0.2315
11:26528643:C:G	50	100	1	0.03377
11:26528729:A:G	50	100	0.95	0.02378
11:26528756:C:T	50	100	0.98	0.4468
11:26530066:A:C	50	100	0.93	0.04503
11:26530134:T:C	50	100	0.98	0.4481
11:26530900:A:C	50	100	0.98	0.4481
11:26531132:T:A	50	100	0.98	0.4479
11:26531149:T:A	50	100	0.98	0.4479
11:26531155:T:C	50	100	1	0.01089
11:26531510:G:A	50	100	0.97	0.1196
11:26531562:C:T	50	100	0.84	0.01071
11:26531841:A:G	50	100	0.97	0.1598
11:26531956:A:G	50	96	0.95	0.4995
11:26531958:C:T	50	98	0.94	0.01307
11:26532373:A:G	50	100	0.98	0.04975
11:26532406:C:T	50	100	0.96	0.1429
11:26532545:G:A	50	100	0.77	0.01144
11:26532580:C:T	50	94	0.93	0.3573
11:26532605:T:A	50	94	0.94	0.356
11:26532694:T:C	50	98	0.94	0.01325
11:26532730:G:A	50	100	0.93	0.1186
11:26533048:C:G	50	94	0.94	0.4887
11:26533202:G:A	50	100	0.95	0.4435
11:26533261:C:T	50	98	0.95	0.04176
11:26533302:A:G	50	100	0.98	0.01325
11:26533394:C:T	50	98	0.96	0.4528
11:26533594:G:A	50	98	0.97	0.3137
11:26533623:G:A	50	98	0.98	0.4573
11:26533632:C:T	50	98	0.97	0.457
11:26533702:T:C	50	100	0.97	0.07988
11:26533749:T:C	50	98	1	0.283
11:26533825:C:T	50	98	1	0.2832
11:26533842:A:G	50	100	0.99	0.01162
11:26533849:G:A	50	100	0.93	0.02142
11:26533867:T:C	50	98	0.99	0.2832
11:26533955:T:C	50	98	1	0.282
11:26533956:C:T	50	98	1	0.282
11:26534012:T:C	50	100	0.97	0.0797
11:26534019:C:T	50	98	1	0.2816
11:26534707:A:G	50	96	1	0.2841
11:26534848:G:A	50	98	1	0.2787
11:26534917:G:A	50	98	1	0.2787
11:26534923:A:C	50	98	1	0.2787
11:26534993:A:C	50	98	1	0.2816
11:26535043:T:C	50	98	1	0.2812
11:26535132:C:G	50	98	1	0.2758
11:26535165:T:G	50	98	1	0.2812
11:26535195:A:T	50	96	1	0.2812
11:26535237:T:C	50	98	1	0.2787
11:26535353:G:A	50	98	1	0.2812
11:26535422:G:A	50	98	0.99	0.2035
11:26535502:C:A	50	96	1	0.2816
11:26535601:C:G	47	87.2	0.81	0.305
11:26535668:T:C	50	100	1	0.0285
11:26535707:C:A	50	100	0.96	0.01816
11:26535825:T:C	50	100	1	0.2809
11:26536008:T:C	50	100	0.99	0.01162
11:26536136:A:C	50	100	1	0.281
11:26536155:C:G	50	100	0.96	0.05084
11:26536212:G:A	49	100	0.99	0.08043
11:26536306:T:A	49	100	1	0.281
11:26536339:A:G	50	100	1	0.02869
11:26536573:C:T	50	100	0.99	0.08061
11:26536593:C:G	50	100	0.97	0.01725
11:26536598:C:A	50	100	1	0.02124
11:26536778:A:G	50	100	0.97	0.01725
11:26536892:A:G	50	100	1	0.02832
11:26536934:C:A	50	98	0.99	0.08043
11:26537294:G:A	50	100	1	0.2716
11:26537326:T:C	50	100	0.98	0.08569
11:26537625:G:A	50	100	1	0.2689
11:26537953:G:C	50	98	0.99	0.03214
11:26537971:T:C	50	100	1	0.2691
11:26538288:A:T	50	100	1	0.2696
11:26538420:G:T	50	100	1	0.2694
11:26538470:T:C	50	100	1	0.2694
11:26538743:T:C	50	100	0.98	0.01162
11:26538872:G:A	50	100	1	0.2692
11:26539050:A:G	50	100	1	0.02124
11:26539124:C:A	49	100	1	0.2692
11:26539373:T:C	50	100	1	0.2692
11:26539403:A:C	50	100	1	0.2692
11:26539659:G:T	50	100	1	0.3642
11:26539926:C:T	50	100	1	0.2692
11:26539946:T:A	50	100	0.99	0.1776
11:26540019:G:A	50	100	1	0.27
11:26540125:C:A	50	100	0.96	0.0187
11:26540186:T:G	50	100	1	0.2692
11:26540307:T:C	50	100	1	0.2692
11:26540552:T:C	50	100	0.99	0.1776
11:26540700:T:C	50	100	1	0.02832
11:26540701:A:G	50	100	1	0.02832
11:26540832:C:T	50	100	1	0.2692
11:26540999:A:G	50	100	0.9	0.2703
11:26541127:G:A	50	100	0.98	0.08733
11:26541344:A:T	50	100	1	0.2694
11:26541410:G:A	50	100	0.98	0.08733
11:26541423:A:G	50	100	0.96	0.03831
11:26541450:A:G	50	100	0.63	0.01162
11:26541634:T:C	50	100	1	0.2694
11:26541848:T:C	50	100	0.99	0.08279
11:26541917:A:T	50	100	1	0.2692
11:26542105:T:G	50	100	1	0.2692
11:26542506:A:G	50	100	0.99	0.08025
11:26542608:C:G	50	100	1	0.3637
11:26542725:A:G	50	100	0.99	0.09441
11:26542788:A:G	50	100	1	0.02832
11:26542848:T:A	50	100	1	0.3637
11:26542869:A:G	50	100	1	0.3637
11:26543019:A:T	50	100	0.99	0.06191
11:26543047:G:A	50	100	1	0.3637
11:26543129:C:T	50	100	1	0.2691
11:26543275:C:G	50	100	1	0.02124
11:26543401:A:C	50	100	0.99	0.08279
11:26543566:G:A	50	100	1	0.3637
11:26543741:G:A	50	100	1	0.364
11:26543770:A:G	50	96	0.98	0.3644
11:26543948:T:C	50	100	0.99	0.3673
11:26543987:A:G	50	100	0.99	0.09441
11:26544054:T:C	50	100	1	0.2692
11:26544166:A:T	50	100	0.96	0.02832
11:26544178:C:A	50	100	0.99	0.09441
11:26544230:G:A	46	100	0.99	0.09441
11:26544271:T:C	33	87.9	0.96	0.08406
11:26544302:G:A	44	93.2	1	0.2723
11:26544367:T:A	50	100	0.99	0.364
11:26544559:T:C	50	100	0.87	0.01235
11:26544663:G:A	50	100	0.99	0.364
11:26544759:G:A	50	100	0.98	0.09441
11:26544894:C:T	50	100	0.99	0.364
11:26544910:A:G	50	100	0.99	0.364
11:26545034:A:G	50	100	1	0.02832
11:26545079:C:G	50	100	1	0.0285
11:26545123:A:G	50	100	1	0.2694
11:26545167:C:G	50	100	1	0.2694
11:26545247:C:T	50	100	0.98	0.09441
11:26545701:A:G	50	100	1	0.2694
11:26545749:T:A	50	100	0.98	0.09423
11:26545879:G:T	50	100	0.99	0.3658
11:26545940:T:G	50	100	0.99	0.364
11:26546089:C:T	50	100	1	0.2694
11:26546238:G:A	50	100	1	0.2692
11:26546292:T:C	50	100	0.99	0.3637
11:26546300:T:A	50	100	1	0.2692
11:26546352:T:C	50	100	0.99	0.3638
11:26546509:C:A	50	100	1	0.2694
11:26546753:C:T	50	100	0.98	0.09441
11:26546754:G:A	50	100	0.99	0.364
11:26546765:C:T	50	100	0.99	0.364
11:26546851:G:C	50	100	0.98	0.09441
11:26546857:A:G	50	100	1	0.2694
11:26546863:C:T	50	100	0.98	0.09441
11:26546887:G:A	50	100	1	0.2692
11:26546941:A:C	50	100	0.98	0.09441
11:26547419:A:G	50	100	0.99	0.3631
11:26547693:G:T	50	80	0.78	0.2538
11:26547855:G:A	50	100	0.94	0.02106
11:26547895:A:C	50	100	0.98	0.09441
11:26547907:A:T	50	100	1	0.2687
11:26548006:T:C	50	100	0.99	0.1776
11:26548108:G:A	50	100	1	0.2685
11:26548110:A:G	50	96	0.99	0.03159
11:26548124:C:T	50	100	1	0.2689
11:26548134:C:A	50	100	0.99	0.3635
11:26548166:C:T	50	100	1	0.2691
11:26548187:G:A	50	100	0.99	0.3638
11:26548402:A:C	50	100	1	0.2689
11:26548480:C:T	50	100	0.99	0.3635
11:26548588:G:A	50	100	0.99	0.1776
11:26548637:C:T	50	100	0.98	0.09423
11:26548650:C:T	50	100	0.99	0.3637
11:26548721:G:A	50	100	1	0.2689
11:26548818:G:T	50	100	0.98	0.09423
11:26548825:C:T	50	100	0.99	0.364
11:26548872:G:A	50	100	0.98	0.09423
11:26548953:A:G	50	86	0.94	0.4399
11:26548954:A:G	42	97.6	0.79	0.01797
11:26549035:G:A	50	100	0.98	0.364
11:26549207:T:C	50	100	0.99	0.364
11:26549261:T:C	50	100	0.99	0.3637
11:26549398:G:A	50	100	1	0.2689
11:26549443:C:T	50	100	0.98	0.09423
11:26549562:A:C	50	100	1	0.2691
11:26549572:C:T	50	100	0.99	0.3635
11:26549818:C:G	50	100	0.98	0.09441
11:26549906:G:C	50	100	0.98	0.09423
11:26549908:C:G	50	100	0.92	0.01162
11:26549960:C:T	50	100	1	0.2685
11:26549979:C:G	50	100	1	0.2685
11:26550003:T:C	50	100	0.99	0.3631
11:26550053:G:T	50	100	0.99	0.3631
11:26550076:A:G	50	100	1	0.2685
11:26550124:G:A	50	100	1	0.2687
11:26550265:A:G	50	100	1	0.2685
11:26550490:T:C	50	100	0.98	0.09423
11:26550550:C:T	50	100	0.99	0.3631
11:26550564:C:T	50	100	0.98	0.09423
11:26550674:A:G	50	100	0.82	0.07643
11:26550688:T:A	50	100	0.99	0.3631
11:26550744:A:C	50	100	0.98	0.09423
11:26550748:C:T	50	100	0.98	0.09423
11:26550913:G:A	50	100	0.98	0.09423
11:26551048:G:A	50	100	0.99	0.3633
11:26551054:C:T	50	100	0.97	0.01162
11:26551213:A:T	50	100	0.98	0.09441
11:26551328:G:A	50	100	0.99	0.2687
11:26551447:A:C	50	100	0.98	0.09423
11:26551495:T:C	50	100	1	0.02796
11:26552024:G:T	50	100	0.92	0.06463
11:26552191:C:T	50	100	0.99	0.1224
11:26552201:C:T	50	100	0.98	0.08043
11:26552205:G:A	50	98	0.99	0.2413
11:26552273:A:G	50	98	0.99	0.3642
11:26552340:G:A	50	96	0.99	0.364
11:26552501:G:A	50	100	0.97	0.01144
11:26552567:G:A	50	98	0.99	0.364
11:26552613:A:G	50	98	0.99	0.2413
11:26552638:A:T	50	98	0.99	0.364
11:26552733:T:C	50	98	0.99	0.3642
11:26552746:A:C	50	98	0.98	0.3649
11:26552859:A:T	50	100	0.99	0.1231
11:26552863:A:G	50	98	0.99	0.3649
11:26552901:G:A	50	98	0.99	0.3646
11:26552996:T:G	50	98	0.99	0.3647
11:26553044:T:A	50	98	0.99	0.3684
11:26553083:A:G	50	100	0.97	0.124
11:26553193:T:C	50	98	0.99	0.3646
11:26553736:A:C	50	100	0.98	0.03976
11:26553849:T:A	50	100	0.91	0.04049
11:26553944:T:C	50	100	0.94	0.1792
11:26554081:C:T	50	98	0.98	0.1636
11:26554131:G:C	50	96	0.97	0.2954
11:26554193:T:C	50	100	0.95	0.01107
11:26554346:T:G	50	98	0.97	0.4285
11:26554429:T:C	50	100	0.97	0.01107
11:26554644:G:A	50	98	0.96	0.4691
11:26554710:T:C	50	100	0.97	0.02741
11:26554711:G:T	50	100	0.99	0.02015
11:26555178:T:C	50	100	0.97	0.2908
11:26555421:T:C	50	96	0.98	0.1739
11:26555692:T:G	50	98	0.97	0.1093
11:26555896:A:G	50	100	0.96	0.01271
11:26556384:A:G	50	100	0.97	0.01089
11:26556440:C:T	50	98	0.96	0.1091
11:26556503:C:T	50	100	0.94	0.09931
11:26556677:C:A	50	100	0.97	0.01888
11:26556843:T:C	50	98	0.98	0.1685
11:26556850:A:G	50	96	0.98	0.169
11:26557077:A:G	50	98	0.98	0.0935
11:26557188:G:A	50	100	0.9	0.1256
11:26557334:G:A	50	100	0.97	0.01126
11:26557946:C:T	50	100	0.93	0.09877
11:26557998:T:C	50	98	0.87	0.4081
11:26558406:G:A	50	100	0.94	0.1251
11:26558416:T:C	50	98	0.98	0.1841
11:26558573:G:A	50	100	0.94	0.07898
11:26558644:G:A	50	100	0.78	0.02741
11:26559977:C:T	50	100	0.89	0.07698
11:26560120:A:G	50	98	0.96	0.169
11:26561514:G:A	50	98	0.97	0.2266
11:26562479:T:C	50	98	0.98	0.2266
11:26562543:A:T	50	98	0.98	0.2266
11:26562898:G:A	50	98	0.98	0.2264
11:26563078:C:A	50	98	0.98	0.2892
11:26563405:G:C	49	100	0.78	0.02687
11:26563467:G:T	50	96	0.97	0.2734
11:26563891:C:T	50	98	0.94	0.451
11:26564269:A:C	50	98	0.97	0.2139
11:26564279:T:C	50	100	0.98	0.01344
11:26564357:T:A	50	100	0.92	0.03268
11:26564747:A:G	25	96	0.98	0.01344
11:26564749:A:T	28	96.4	0.96	0.01271
11:26564751:A:T	30	96.7	0.98	0.01344
11:26564761:A:T	36	97.2	0.96	0.01325
11:26564763:A:C	36	97.2	0.95	0.01271
11:26564765:A:T	35	97.1	0.96	0.01271
11:26564775:A:T	35	97.1	0.73	0.01271
11:26564777:A:C	33	97	0.95	0.01289
11:26564779:A:T	34	97.1	0.96	0.01271
11:26565254:G:A	50	98	0.96	0.3157
11:26565586:T:C	50	98	0.96	0.2177
11:26566081:A:G	50	100	0.87	0.01035
11:26566562:A:T	50	98	0.96	0.2135
11:26566658:G:A	50	98	0.96	0.2135
11:26566753:G:C	50	98	0.69	0.05229
11:26567257:C:T	50	98	0.91	0.06191
11:26567258:C:A	50	100	0.92	0.1481
11:26567756:G:A	50	100	0.98	0.01362
11:26567953:A:T	50	100	0.93	0.06663
11:26568427:T:C	50	100	0.9	0.02269
11:26568579:G:A	50	96	0.92	0.1932
11:26568629:G:A	50	98	0.9	0.07244
11:26568631:T:C	50	98	0.95	0.05229
11:26568755:C:T	50	100	0.98	0.01362
11:26568883:G:T	50	96	0.92	0.2053
11:26569577:T:C	50	98	0.91	0.1117
11:26569918:T:A	50	98	0.91	0.2974
11:26570116:T:C	50	100	0.99	0.01543
11:26570430:G:A	50	96	0.91	0.4955
11:26570454:A:T	50	100	0.96	0.09495
11:26570456:C:A	50	98	0.85	0.08569
11:26570814:T:C	50	92	0.81	0.0492
11:26571043:A:C	50	100	0.95	0.1117
11:26571138:A:C	50	100	0.98	0.1383
11:26571795:T:C	50	100	0.97	0.1287
11:26573092:C:T	50	100	0.97	0.04503
11:26573323:G:T	50	100	0.96	0.439
11:26574855:T:C	50	100	0.96	0.4472
11:26575077:A:G	49	100	0.97	0.09495
11:26575123:A:C	50	100	0.99	0.06209
11:26575451:G:A	50	100	0.97	0.4385
11:26575991:C:T	50	100	0.97	0.01598
11:26576010:T:C	50	100	1	0.01761
11:26576315:A:G	50	100	0.98	0.1371
11:26576359:C:A	50	100	0.84	0.0118
11:26576647:C:A	50	100	1	0.01507
11:26576682:A:T	50	100	0.99	0.06245
11:26576763:G:A	50	100	0.98	0.1382
11:26577158:T:C	50	100	0.94	0.02433
11:26577297:T:C	50	100	0.97	0.2498
11:26577763:C:G	50	100	0.96	0.2974
11:26578045:T:C	50	98	0.97	0.4405
11:26578364:C:T	50	100	0.96	0.2965
11:26578666:G:A	50	100	0.98	0.01489
11:26578824:C:T	50	100	0.96	0.2812
11:26579042:A:G	50	100	0.84	0.02397
11:26579309:A:G	50	100	0.98	0.09477
11:26579848:C:T	50	100	0.98	0.1382
11:26580594:G:T	50	100	0.98	0.09495
11:26580970:T:A	50	100	0.97	0.1362
11:26581357:A:G	50	100	0.98	0.1373
11:26581411:C:T	50	100	0.98	0.09495
11:26581485:T:C	50	100	0.96	0.3938
11:26582109:T:C	50	98	0.87	0.03214
11:26582289:G:A	50	100	0.68	0.01543
11:26582323:C:T	50	100	0.96	0.2807
11:26582379:G:T	50	100	0.98	0.09477
11:26582569:T:G	50	100	0.9	0.04557
11:26582596:G:A	50	100	1	0.01489
11:26582711:T:C	50	100	0.83	0.0118
11:26582778:A:G	50	100	1	0.01725
11:26582922:G:T	50	100	0.83	0.01235
11:26583489:C:T	50	98	0.8	0.01543
11:26583693:C:A	50	100	0.91	0.09749
11:26583703:G:A	50	100	0.91	0.06572
11:26583752:A:G	50	100	0.95	0.01652
11:26583767:G:A	50	100	0.83	0.02197
11:26583784:T:C	50	98	0.95	0.08442
11:26584219:C:T	50	100	0.65	0.02215
11:26584406:A:G	50	98	0.98	0.3942
11:26584525:G:T	50	100	0.97	0.1258
11:26584542:A:T	50	98	1	0.1668
11:26584935:G:T	50	100	0.99	0.01216
11:26584989:G:A	50	100	1	0.1854
11:26585143:A:G	50	100	0.99	0.3404
11:26585155:G:C	50	100	0.98	0.1561
11:26585254:A:G	50	100	1	0.1852
11:26585352:C:T	50	100	1	0.1834
11:26585512:G:A	50	100	0.99	0.3204
11:26585697:T:C	50	100	0.99	0.01216
11:26585726:G:A	50	100	0.99	0.2059
11:26585978:A:T	50	100	1	0.0138
11:26586094:C:T	50	100	0.98	0.1
11:26586242:C:G	50	100	0.98	0.4829
11:26586252:G:C	50	100	1	0.1834
11:26586399:A:G	50	100	1	0.1834
11:26586566:G:C	48	97.9	0.99	0.1561
11:26586647:C:T	49	100	0.98	0.01779
11:26586664:G:T	50	100	0.99	0.1416
11:26586686:G:A	50	100	1	0.01543
11:26586950:C:T	50	100	0.99	0.1547
11:26587292:T:A	50	100	1	0.48
11:26587602:T:C	50	98	1	0.1834
11:26587633:A:G	50	100	1	0.01216
11:26587987:G:A	50	100	0.99	0.1414
11:26588028:G:T	50	100	1	0.1834
11:26588073:A:C	50	100	1	0.01543
11:26588112:A:G	50	100	0.98	0.1017
11:26588309:T:C	50	100	1	0.01816
11:26588423:C:T	50	100	0.82	0.01344
11:26588590:T:G	50	100	0.99	0.1414
11:26588771:C:T	50	98	0.98	0.1256
11:26588828:A:G	50	100	0.99	0.1549
11:26588971:C:T	50	100	0.99	0.3121
11:26589301:A:G	45	100	1	0.02669
11:26589440:A:G	50	100	1	0.02669
11:26589491:G:T	50	100	0.99	0.1837
11:26589498:G:T	50	100	0.99	0.226
11:26589499:C:G	50	100	0.99	0.4651
11:26589532:T:C	50	100	1	0.01235
11:26589802:G:A	50	100	1	0.02723
11:26590118:G:A	50	100	0.98	0.1278
11:26590249:A:G	50	100	0.99	0.3497
11:26590494:G:A	50	100	0.98	0.128
11:26590548:G:C	50	100	0.98	0.128
11:26590601:C:T	50	100	0.98	0.128
11:26590605:A:G	50	100	0.95	0.1113
11:26590762:C:T	50	100	0.95	0.01253
11:26590802:G:A	50	100	0.99	0.3377
11:26590854:A:G	50	100	0.99	0.1714
11:26590969:G:A	50	100	0.93	0.02614
11:26591119:C:T	50	100	1	0.02215
11:26591261:C:G	50	100	0.98	0.128
11:26591262:G:A	50	100	0.99	0.3497
11:26591323:A:G	50	100	1	0.1852
11:26591434:C:G	50	100	1	0.2229
11:26591717:G:A	50	100	1	0.01216
11:26591960:C:T	50	100	1	0.02215
11:26591974:C:T	50	100	1	0.1837
11:26591979:G:A	50	100	0.99	0.3377
11:26592121:T:C	50	100	0.99	0.1915
11:26592201:G:A	50	100	1	0.1903
11:26592404:T:C	50	100	1	0.1837
11:26592485:C:A	50	100	0.99	0.128
11:26592616:C:A	50	100	1	0.1015
11:26592647:G:C	50	100	1	0.01216
11:26592852:A:C	50	100	1	0.1836
11:26593224:G:A	50	100	1	0.09913
11:26593329:G:A	50	100	1	0.1015
11:26593579:T:C	50	100	1	0.1599
11:26593607:A:G	50	100	1	0.02705
11:26593747:G:A	50	100	1	0.3517
11:26593773:G:A	50	100	1	0.2108
11:26593826:C:T	50	100	1	0.2108
11:26593962:G:A	50	100	1	0.2235
11:26594134:G:C	50	100	1	0.01198
11:26594156:T:C	50	100	1	0.2229
11:26594187:C:G	50	100	1	0.02705
11:26594370:G:A	50	100	1	0.3186
11:26594388:A:G	50	100	1	0.453
11:26594418:A:C	50	100	1	0.03831
11:26594495:C:T	50	100	1	0.1276
11:26594593:C:A	50	100	0.98	0.0984
11:26594675:G:C	50	100	1	0.1276
11:26594700:T:C	50	100	1	0.01598
11:26594934:G:A	50	100	1	0.1276
11:26594973:A:G	50	100	1	0.4533
11:26595039:G:A	50	100	0.98	0.02306
11:26595331:C:T	50	100	1	0.1278
11:26595346:C:T	50	100	0.97	0.3519
11:26595432:A:C	47	93.6	1	0.352
11:26595472:T:G	37	86.5	0.9	0.2102
11:26595652:G:A	50	100	1	0.1721
11:26595765:T:G	50	100	1	0.01216
11:26595769:C:G	50	100	0.98	0.03558
11:26595829:C:T	50	100	1	0.1903
11:26595884:C:T	50	100	1	0.1015
11:26595932:G:A	50	100	1	0.2229
11:26595939:A:G	50	100	1	0.01216
11:26596327:G:A	50	100	1	0.1903
11:26596393:A:T	50	100	0.99	0.3279
11:26596483:G:A	50	100	0.93	0.02977
11:26596490:A:G	50	98	0.97	0.09041
11:26596540:G:A	50	100	1	0.1327
11:26596587:G:A	50	100	0.97	0.1305
11:26596642:G:A	50	100	1	0.1013
11:26596740:A:G	50	100	1	0.3524
11:26596766:C:T	50	100	1	0.1278
11:26596965:G:A	50	100	1	0.2117
11:26597018:C:A	50	100	0.99	0.1302
11:26597100:G:T	50	96	0.93	0.03667
11:26597108:G:A	50	100	1	0.1612
11:26597124:T:C	50	100	1	0.01198
11:26597143:C:A	50	100	1	0.1278
11:26597160:C:T	50	100	1	0.2237
11:26597414:G:A	50	100	1	0.1327
11:26597443:A:G	50	100	1	0.3526
11:26597836:T:A	50	100	1	0.2117
11:26598002:A:G	50	100	1	0.1901
11:26598111:G:A	50	100	1	0.1298
11:26598221:G:A	50	100	1	0.1015
11:26598325:T:C	50	100	1	0.2239
11:26598554:T:C	50	100	1	0.2106
11:26599351:A:G	50	100	1	0.01543
11:26599417:T:G	50	100	1	0.1278
11:26599570:A:C	50	100	1	0.1278
11:26599733:A:G	50	100	1	0.0138
11:26600067:C:T	50	100	1	0.1298
11:26600159:A:T	50	100	1	0.1278
11:26600936:T:C	50	100	1	0.1278
11:26601027:T:C	50	100	1	0.01325
11:26601444:A:C	50	100	1	0.1899
11:26601457:T:A	50	100	1	0.1618
11:26601707:A:T	50	100	1	0.3528
11:26601939:G:A	50	100	1	0.1899
11:26602009:G:A	50	100	1	0.1278
11:26602086:T:C	50	100	1	0.36
11:26602161:C:A	50	100	1	0.2313
11:26602166:G:A	50	100	1	0.4154
11:26602171:A:T	50	100	1	0.1015
11:26602489:A:G	50	100	1	0.3528
11:26602535:C:T	50	100	1	0.01598
11:26602833:G:A	50	100	0.99	0.1271
11:26602993:G:T	50	100	1	0.128
11:26603231:T:C	50	100	0.75	0.01471
11:26603752:G:A	50	100	1	0.1278
11:26603878:A:G	50	100	1	0.2239
11:26604075:C:T	50	100	1	0.2313
11:26604138:T:C	50	100	1	0.2289
11:26604274:A:T	50	100	1	0.4156
11:26604299:G:A	50	100	1	0.1278
11:26604305:G:T	50	100	1	0.1901
11:26604323:T:C	50	100	1	0.2104
11:26604638:T:C	50	100	1	0.01198
11:26604662:T:C	50	98	0.98	0.1269
11:26604669:G:C	50	98	0.98	0.1269
11:26604741:C:G	50	100	1	0.1278
11:26604911:T:C	50	100	1	0.1278
11:26604966:G:A	50	100	1	0.1015
11:26605067:T:C	50	100	1	0.1015
11:26605360:A:G	50	100	1	0.02179
11:26605381:C:T	50	100	1	0.01543
11:26605855:T:C	50	100	1	0.2313
11:26605916:G:A	50	100	1	0.02106
11:26605968:C:T	50	100	0.99	0.3522
11:26605970:T:A	50	100	0.99	0.3522
11:26605996:C:T	50	100	0.99	0.3519
11:26605997:T:C	50	100	0.99	0.3519
11:26606000:C:G	50	100	0.99	0.3517
11:26606149:C:T	50	100	0.99	0.4159
11:26606187:G:A	50	100	1	0.2102
11:26606215:C:T	50	100	1	0.1278
11:26606519:C:A	50	98	1	0.2235
11:26606521:G:T	50	98	1	0.2235
11:26606700:C:G	50	100	1	0.1621
11:26606819:A:G	50	100	1	0.01344
11:26607161:C:T	50	100	1	0.01325
11:26607173:C:T	50	100	1	0.09913
11:26607756:G:A	50	100	1	0.2313
11:26607955:T:C	50	98	1	0.09913
11:26608013:T:C	50	100	1	0.4159
11:26608015:C:T	50	100	1	0.1278
11:26608064:G:C	50	100	1	0.2102
11:26608120:A:G	50	100	1	0.1278
11:26608268:A:C	50	100	1	0.2235
11:26608391:C:A	50	98	1	0.2313
11:26608397:C:G	50	100	1	0.02796
11:26608672:G:A	50	100	1	0.03758
11:26608788:C:G	50	100	1	0.2313
11:26608871:G:A	50	100	1	0.03831
11:26608908:G:A	50	100	1	0.1899
11:26609105:A:G	50	100	1	0.2039
11:26609113:G:A	50	100	1	0.1264
11:26609188:T:C	50	100	1	0.4176
11:26609496:C:T	50	100	1	0.1264
11:26609576:A:G	50	100	1	0.2237
11:26609699:T:G	50	100	1	0.2239
11:26609809:C:G	50	100	1	0.1836
11:26610099:C:T	50	100	1	0.2104
11:26610266:T:C	50	100	1	0.1264
11:26610405:G:T	50	100	1	0.2237
11:26610410:T:G	50	100	1	0.2237
11:26610462:A:G	50	100	0.99	0.1854
11:26610504:C:G	50	100	1	0.2226
11:26610536:C:A	50	100	1	0.2104
11:26610541:G:A	50	100	1	0.2309
11:26610618:A:G	50	100	0.75	0.01289
11:26611220:G:T	50	100	0.98	0.03558
11:26611460:G:A	50	100	1	0.2237
11:26611476:G:A	50	100	1	0.01325
11:26611916:A:G	50	100	0.99	0.2008
11:26611976:A:G	50	100	0.99	0.1262
11:26612290:G:A	50	100	0.99	0.2035
11:26612364:T:G	50	100	1	0.3504
11:26612443:A:G	50	100	0.99	0.1845
11:26612566:C:T	50	100	1	0.2237
11:26612696:T:C	50	100	0.99	0.1547
11:26612780:G:T	50	100	1	0.3502
11:26612799:T:C	50	100	1	0.2302
11:26613385:G:A	50	100	0.99	0.1868
11:26613503:G:T	50	100	1	0.01126
11:26613545:C:A	50	100	1	0.3502
11:26613547:A:G	50	100	0.99	0.2033
11:26613634:G:C	50	100	1	0.1258
11:26613835:G:A	50	100	1	0.1262
11:26613885:A:C	50	100	0.99	0.1598
11:26614160:T:C	50	100	1	0.1258
11:26614552:G:A	50	100	0.99	0.2033
11:26614598:C:T	50	100	1	0.2101
11:26614668:G:C	50	100	1	0.01543
11:26614911:G:C	50	100	0.99	0.2033
11:26614993:A:T	50	100	1	0.3502
11:26615045:G:A	50	100	1	0.01325
11:26615153:G:A	50	100	1	0.01198
11:26615379:T:C	50	96	1	0.419
11:26615412:A:T	50	100	0.67	0.01543
11:26615414:A:T	50	92	0.9	0.1505
11:26615416:T:A	50	92	0.8	0.1412
11:26615418:T:A	50	96	0.95	0.1033
11:26615420:T:A	50	98	0.96	0.09568
11:26615442:G:A	50	100	1	0.2233
11:26615507:C:T	50	100	1	0.0207
11:26615508:G:A	50	100	0.96	0.01543
11:26615852:G:A	50	100	1	0.02342
11:26616447:T:C	50	100	1	0.126
11:26616897:T:C	50	100	1	0.419
11:26616929:T:C	50	100	0.99	0.2037
11:26617020:C:T	50	100	1	0.1013
11:26617767:A:G	50	100	1	0.01416
11:26617860:C:T	50	100	1	0.126
11:26617954:T:C	50	100	1	0.419
11:26617993:A:T	50	100	1	0.126
11:26618028:A:G	50	100	1	0.2233
11:26618029:C:T	50	100	0.99	0.2039
11:26618248:C:T	50	100	1	0.126
11:26618432:G:A	50	100	1	0.1289
11:26618537:C:T	50	100	1	0.01924
11:26618558:G:C	50	100	1	0.2233
11:26618819:C:G	50	100	1	0.0207
11:26618827:T:C	50	100	0.99	0.1866
11:26618866:A:G	50	100	1	0.2233
11:26618870:C:T	50	100	1	0.2233
11:26619030:A:C	50	100	1	0.1262
11:26619221:G:A	50	100	1	0.1013
11:26619406:C:T	50	100	0.99	0.2006
11:26619479:T:A	50	100	1	0.126
11:26619766:C:T	50	100	1	0.2233
11:26619791:T:C	50	100	0.75	0.01235
11:26620144:G:A	50	100	1	0.126
11:26620237:G:A	50	100	0.99	0.1013
11:26620418:T:C	50	100	1	0.01198
11:26620620:A:G	50	100	1	0.01325
11:26620667:T:C	50	100	1	0.126
11:26620834:T:C	50	100	0.99	0.155
11:26620887:T:C	50	100	1	0.126
11:26621033:G:A	50	100	0.99	0.2037
11:26621113:A:G	50	100	0.98	0.1255
11:26621249:T:C	50	100	0.99	0.1832
11:26621402:G:A	50	100	0.99	0.2233
11:26621428:T:C	50	100	0.99	0.35
11:26621558:C:T	50	100	1	0.126
11:26621639:T:C	50	100	1	0.2233
11:26621673:A:C	50	100	1	0.2233
11:26621674:T:A	50	100	1	0.0374
11:26621682:C:G	50	100	1	0.1013
11:26621815:A:G	50	100	1	0.1013
11:26621861:C:T	50	100	1	0.2239
11:26622088:T:C	50	98	1	0.1705
11:26622371:G:A	50	100	0.95	0.01888
11:26622397:C:T	50	98	0.99	0.1865
11:26622444:G:A	49	98	1	0.2242
11:26622469:A:G	49	100	1	0.4196
11:26622583:G:A	50	100	1	0.126
11:26622882:A:G	49	98	1	0.1703
11:26623013:C:T	50	100	1	0.2491
11:26623317:G:C	50	100	1	0.2246
11:26623526:A:T	50	100	1	0.1008
11:26623658:T:C	50	100	1	0.2246
11:26623705:G:A	50	100	1	0.1752
11:26623878:C:A	50	98	1	0.2246
11:26624055:G:A	50	100	1	0.2099
11:26624236:A:G	50	100	1	0.01997
11:26624264:A:G	50	100	1	0.2246
11:26624282:A:C	50	100	0.93	0.02106
11:26624347:A:T	50	100	0.98	0.1634
11:26624633:G:A	50	100	1	0.01416
11:26625049:C:T	50	100	1	0.1385
11:26625087:G:A	50	98	1	0.1707
11:26625240:A:G	50	100	1	0.268
11:26625531:T:C	50	100	1	0.4855
11:26625596:A:G	50	100	0.92	0.03776
11:26625624:T:C	50	100	1	0.01452
11:26625681:G:A	50	100	1	0.364
11:26625771:C:T	50	100	1	0.1574
11:26625905:G:A	50	98	0.91	0.03867
11:26625931:G:T	50	100	1	0.175
11:26625980:A:G	50	100	1	0.2244
11:26625990:C:A	50	100	0.98	0.1652
11:26626181:A:G	50	98	1	0.1393
11:26626210:T:G	50	100	1	0.1654
11:26626524:A:G	50	100	0.99	0.1447
11:26626638:A:G	50	100	1	0.358
11:26626863:T:G	50	100	1	0.1654
11:26626995:T:C	50	100	1	0.1654
11:26627096:C:G	50	98	1	0.1393
11:26627418:C:T	50	98	1	0.2522
11:26627446:T:A	50	100	1	0.05537
11:26627480:C:T	50	98	1	0.1393
11:26627696:T:C	50	100	1	0.05519
11:26627832:T:C	50	100	1	0.02324
11:26627841:G:A	50	98	0.91	0.02923
11:26627854:T:C	50	94	0.68	0.02451
11:26627856:C:T	49	89.8	0.92	0.2576
11:26627877:T:G	49	100	1	0.2667
11:26628170:A:G	50	100	1	0.01452
11:26628564:C:T	50	100	1	0.2667
11:26628691:C:G	50	100	1	0.01452
11:26628702:A:G	50	100	1	0.1507
11:26629106:T:G	50	100	1	0.01452
11:26629569:G:A	50	100	1	0.1654
11:26629600:T:G	50	100	1	0.1654
11:26629776:C:T	50	100	1	0.02651
11:26630188:G:A	50	100	1	0.1403
11:26630197:T:C	50	100	1	0.1507
11:26630570:A:G	50	100	1	0.2667
11:26630904:T:A	50	100	1	0.1403
11:26631415:T:A	50	100	1	0.1509
11:26631482:G:A	50	100	1	0.05537
11:26631555:G:A	50	100	1	0.4267
11:26631563:A:G	50	100	1	0.4078
11:26631821:G:A	50	100	1	0.4076
11:26631862:C:T	50	100	1	0.05537
11:26631902:G:A	50	100	0.99	0.05574
11:26631967:G:C	50	100	1	0.1407
11:26632042:G:A	50	100	1	0.4523
11:26632107:T:A	50	100	1	0.4523
11:26632281:G:C	50	100	1	0.2229
11:26632297:T:C	50	98	0.98	0.1178
11:26632579:G:A	50	100	0.97	0.05646
11:26632592:A:G	50	100	1	0.2667
11:26632735:A:C	50	100	1	0.01198
11:26632847:C:T	50	98	0.98	0.1178
11:26632938:C:T	50	100	1	0.1374
11:26633034:G:A	50	100	1	0.4631
11:26633099:G:A	50	100	1	0.4045
11:26633120:A:G	50	100	1	0.4045
11:26633162:A:G	50	100	1	0.01452
11:26633412:A:G	50	100	1	0.2634
11:26633488:C:T	50	100	1	0.1374
11:26633522:T:C	50	100	1	0.1284
11:26633797:A:G	50	100	0.99	0.2633
11:26633905:C:A	50	100	1	0.2633
11:26633906:A:G	50	100	1	0.2633
11:26634009:C:T	50	98	1	0.2631
11:26634044:T:C	50	98	1	0.2634
11:26634077:T:C	50	100	1	0.2633
11:26634095:A:T	50	100	0.99	0.262
11:26634111:G:A	50	100	1	0.2633
11:26634823:T:C	50	100	1	0.2634
11:26635016:C:T	50	100	1	0.2634
11:26635167:C:G	50	100	1	0.2634
11:26635201:A:C	50	100	1	0.01852
11:26635493:A:G	50	100	1	0.2487
11:26635543:C:T	50	100	1	0.1955
11:26635614:G:A	50	100	1	0.2633
11:26635616:G:A	50	100	1	0.2633
11:26636001:C:T	50	100	1	0.2634
11:26636043:A:T	50	100	1	0.402
11:26636044:A:T	50	100	1	0.3733
11:26636341:G:A	50	100	0.98	0.03359
11:26636631:A:G	50	100	1	0.2636
11:26636659:T:C	50	100	1	0.2636
11:26636963:C:T	50	100	1	0.2636
11:26637001:G:A	50	100	1	0.2259
11:26637127:A:G	49	100	1	0.2638
11:26637279:A:G	50	100	1	0.2636
11:26637352:T:G	50	100	0.88	0.02052
11:26637434:C:G	50	100	0.99	0.2636
11:26637465:T:C	50	100	0.99	0.2631
11:26637551:G:A	50	100	0.9	0.01434
11:26637712:T:C	50	100	0.99	0.1373
11:26637730:G:A	50	100	1	0.2633
11:26637859:T:C	50	100	1	0.2634
11:26637960:C:T	50	100	1	0.2634
11:26637977:G:A	50	100	1	0.2634
11:26637986:T:G	50	100	1	0.01452
11:26638018:A:T	50	100	1	0.2634
11:26638050:C:T	50	100	0.93	0.01162
11:26638068:C:T	50	100	1	0.2634
11:26638111:G:A	50	100	1	0.2634
11:26638152:A:G	50	100	1	0.2634
11:26638421:G:T	50	100	1	0.02651
11:26638448:G:A	50	100	1	0.2634
11:26638535:A:C	50	100	1	0.2781
11:26638563:A:G	50	100	0.99	0.3996
11:26639499:G:C	50	100	1	0.01489
11:26639553:A:G	50	100	1	0.2783
11:26639560:A:G	50	100	1	0.0207
11:26639754:A:G	50	96	0.99	0.2649
11:26639757:C:G	50	100	1	0.2781
11:26639993:G:T	50	100	1	0.2781
11:26640001:A:G	50	100	0.99	0.1959
11:26640054:T:A	50	100	1	0.2783
11:26640055:C:T	50	100	1	0.2783
11:26640114:A:G	50	100	1	0.2783
11:26640143:T:C	50	100	0.99	0.2268
11:26640397:A:G	50	100	1	0.2785
11:26640500:T:C	50	100	1	0.2781
11:26640674:C:T	50	100	1	0.2781
11:26640735:T:C	50	100	1	0.2781
11:26640756:A:C	50	100	1	0.2781
11:26640999:G:A	50	100	1	0.2781
11:26641191:T:C	50	100	1	0.2781
11:26641204:G:A	50	100	1	0.2781
11:26641219:C:A	50	100	1	0.02542
11:26641263:A:G	50	100	1	0.2781
11:26641699:A:T	50	100	1	0.278
11:26641706:A:T	50	100	0.99	0.3473
11:26641707:T:A	50	100	1	0.278
11:26641737:T:C	50	100	1	0.2781
11:26641751:T:A	50	100	0.99	0.4192
11:26641757:A:T	50	100	1	0.2781
11:26641847:A:G	50	98	1	0.2781
11:26642315:T:A	49	100	1	0.2781
11:26642324:C:T	48	97.9	0.99	0.4602
11:26642415:A:G	50	98	0.99	0.4595
11:26642464:A:G	50	98	1	0.2783
11:26642472:C:G	50	98	1	0.278
11:26642477:A:G	50	98	1	0.278
11:26642503:G:C	50	98	1	0.2781
11:26642512:T:C	50	100	0.99	0.2282
11:26642643:A:G	50	100	0.99	0.2291
11:26642694:C:T	50	100	0.98	0.1176
11:26642702:A:T	50	100	1	0.0256
11:26642724:C:G	50	100	0.98	0.2776
11:26643862:G:A	50	96	0.89	0.06899
11:26644094:C:T	50	100	1	0.2772
11:26644148:T:C	50	100	1	0.0541
11:26644362:C:A	50	100	0.99	0.4817
11:26644467:C:T	50	100	0.99	0.2041
11:26644618:G:T	50	100	0.97	0.05937
11:26644758:T:C	50	100	1	0.02596
11:26644850:T:C	50	100	0.98	0.2033
11:26644980:T:A	50	100	1	0.05392
11:26645161:A:G	50	100	1	0.02596
11:26645170:C:A	50	100	1	0.02033
11:26645227:T:C	50	100	1	0.2484
11:26645355:T:C	50	100	0.99	0.4056
11:26645424:T:C	50	100	0.97	0.05392
11:26645656:T:G	50	100	1	0.01997
11:26645937:G:T	50	100	1	0.2273
11:26645970:G:A	50	100	1	0.2627
11:26646023:G:A	50	100	1	0.2482
11:26646057:A:G	50	100	0.99	0.467
11:26646266:C:A	50	100	1	0.317
11:26646345:G:A	50	100	0.99	0.2039
11:26646402:T:C	50	100	0.97	0.05955
11:26646647:T:C	50	100	1	0.317
11:26646961:T:A	50	100	0.99	0.4791
11:26647001:A:G	50	96	1	0.2121
11:26647067:A:G	50	100	1	0.02342
11:26647161:G:T	50	100	1	0.2627
11:26647193:G:A	50	100	1	0.2627
11:26647249:A:C	50	100	0.95	0.01452
11:26647306:G:A	50	100	1	0.02578
11:26647548:G:A	50	100	0.99	0.469
11:26647620:A:C	50	100	1	0.2052
11:26647936:T:C	50	98	0.87	0.01126
11:26648007:A:G	50	100	0.91	0.03631
11:26648049:C:T	50	100	0.98	0.1144
11:26648297:G:A	50	98	0.99	0.4691
11:26648516:G:A	50	100	1	0.2627
11:26648819:G:A	50	100	1	0.2015
11:26649052:G:A	50	100	1	0.4771
11:26649072:G:C	50	100	1	0.4779
11:26649077:T:A	50	100	0.94	0.01471
11:26649090:A:T	50	100	1	0.2013
11:26649303:T:C	50	100	1	0.1442
11:26649467:G:A	50	100	1	0.04012
11:26649566:C:T	50	100	1	0.3214
11:26649747:T:A	50	88	0.95	0.4092
11:26649749:T:A	50	94	1	0.2887
11:26649814:A:T	50	100	1	0.3164
11:26649871:G:A	50	100	1	0.4771
11:26649889:G:A	50	100	0.99	0.09168
11:26650344:T:C	50	100	0.98	0.02614
11:26650414:C:T	50	98	1	0.2012
11:26650417:G:C	50	100	1	0.02633
11:26650586:G:T	50	100	1	0.1449
11:26650758:C:A	50	100	1	0.06009
11:26650906:A:G	50	100	1	0.01507
11:26651066:C:T	50	100	1	0.1229
11:26651392:C:G	50	100	1	0.02614
11:26651397:C:T	50	100	1	0.4793
11:26651865:A:T	50	100	1	0.201
11:26651943:T:C	50	100	1	0.201
11:26652226:C:T	50	100	0.99	0.01906
11:26652486:C:T	50	100	1	0.2874
11:26652636:G:C	50	100	1	0.211
11:26652660:C:G	50	100	1	0.201
11:26652738:T:G	50	100	1	0.201
11:26652747:A:G	50	100	1	0.01598
11:26652861:A:G	50	100	1	0.466
11:26652954:A:C	50	100	1	0.4684
11:26652966:T:G	50	100	1	0.4835
11:26652993:C:T	50	100	1	0.252
11:26653026:T:A	50	100	1	0.01507
11:26653057:C:T	50	98	0.87	0.01924
11:26653170:T:C	50	100	1	0.494
11:26653221:A:G	50	100	1	0.2667
11:26653315:A:G	50	100	1	0.2667
11:26653356:T:C	50	100	1	0.03395
11:26653372:C:T	50	100	0.97	0.04121
11:26653455:A:G	50	100	1	0.1469
11:26653514:T:C	50	100	1	0.2945
11:26653800:A:G	50	100	1	0.2518
11:26654110:A:C	50	100	1	0.02633
11:26654263:C:A	50	100	0.99	0.1402
11:26654349:T:G	50	100	1	0.01743
11:26654754:C:T	50	98	0.93	0.1009
11:26654807:C:T	50	100	1	0.02578
11:26654818:T:A	50	100	1	0.4519
11:26654966:G:A	50	100	1	0.4521
11:26655058:G:C	50	100	0.99	0.4931
11:26655419:G:C	50	100	1	0.02633
11:26655595:C:A	50	100	1	0.02651
11:26655885:A:G	50	100	0.92	0.01452
11:26656249:A:T	50	100	1	0.02651
11:26656320:T:C	50	100	1	0.4933
11:26656400:C:T	50	100	1	0.4931
11:26657002:T:C	50	100	1	0.02651
11:26657323:G:A	49	100	1	0.1995
11:26657664:C:T	50	100	1	0.4929
11:26657687:T:C	50	100	0.98	0.0158
11:26657729:A:G	50	100	0.9	0.01507
11:26657747:A:G	50	100	1	0.02633
11:26657763:C:A	50	100	1	0.4929
11:26657904:A:G	50	100	1	0.02633
11:26658241:A:G	50	100	1	0.4927
11:26658279:A:G	50	100	1	0.4513
11:26658412:A:G	50	90	0.89	0.2554
11:26658436:A:G	38	100	1	0.02633
11:26658467:G:A	43	100	1	0.222
11:26658521:A:G	50	100	1	0.2072
11:26658536:G:T	50	100	1	0.4513
11:26658982:T:G	50	100	1	0.466
11:26659028:G:A	50	100	1	0.06209
11:26659099:C:T	50	98	0.92	0.06609
11:26659142:T:C	50	100	1	0.2073
11:26659155:G:T	50	100	1	0.451
11:26659470:A:G	50	100	1	0.4926
11:26659540:A:T	50	98	0.94	0.07462
11:26659634:C:G	50	100	1	0.02578
11:26659668:T:A	50	100	1	0.4753
11:26659954:G:A	50	100	1	0.02651
11:26660840:C:T	50	100	1	0.2313
11:26660887:T:C	50	100	1	0.2162
11:26661287:T:A	50	100	1	0.2567
11:26661622:T:C	50	100	0.99	0.01144
11:26661637:C:G	50	100	1	0.04121
11:26661941:T:C	50	100	1	0.02633
11:26661953:T:C	50	100	1	0.01434
11:26661980:C:T	50	100	1	0.02633
11:26662176:A:G	50	100	0.9	0.01489
11:26662266:G:A	50	100	1	0.2313
11:26662323:T:C	50	100	0.9	0.01471
11:26662465:C:A	50	100	1	0.02633
11:26662568:G:T	50	100	0.81	0.02905
11:26662595:C:T	50	100	1	0.1549
11:26663070:G:T	50	98	1	0.2141
11:26663181:C:T	50	100	0.9	0.01489
11:26663216:C:T	50	100	1	0.04121
11:26663429:G:A	50	100	0.95	0.02633
11:26663530:C:T	50	100	1	0.02651
11:26663579:G:A	50	100	1	0.4835
11:26663606:G:A	50	100	1	0.2313
11:26663850:G:A	50	100	1	0.2518
11:26664528:A:G	50	100	1	0.1999
11:26664887:T:C	50	100	1	0.02633
11:26665018:T:G	50	100	1	0.05447
11:26665352:A:C	50	100	1	0.2317
11:26665508:C:A	50	100	1	0.4837
11:26665682:A:G	50	100	1	0.02633
11:26665701:G:A	50	100	1	0.02633
11:26665824:A:G	50	100	1	0.1999
11:26665869:C:T	50	96	0.86	0.03377
11:26665883:C:A	50	100	1	0.02633
11:26665973:A:G	50	100	0.99	0.04103
11:26666375:G:C	50	100	0.99	0.04103
11:26666480:A:G	50	100	1	0.02633
11:26666897:A:G	50	100	0.97	0.02233
11:26667470:C:T	50	100	1	0.0423
11:26667792:G:A	50	100	1	0.02633
11:26667805:G:T	50	100	0.98	0.1077
11:26668133:G:A	50	100	1	0.02633
11:26668241:A:T	50	100	1	0.4755
11:26668721:T:C	50	100	1	0.02633
11:26669076:T:C	50	100	0.99	0.4562
11:26669155:C:T	50	98	0.99	0.1142
11:26669163:G:T	50	88	0.91	0.1752
11:26669183:C:T	50	96	0.95	0.05374
11:26669223:C:A	50	100	0.99	0.02342
11:26669307:A:G	50	100	0.99	0.1803
11:26669326:T:C	50	100	0.99	0.02106
11:26669355:A:G	50	100	0.99	0.4168
11:26669401:C:T	50	98	0.99	0.4109
11:26669770:T:G	50	100	0.98	0.2709
11:26670041:A:G	50	100	0.99	0.114
11:26670084:C:T	50	98	0.99	0.1171
11:26670117:C:T	50	100	0.93	0.1042
11:26670159:G:A	50	100	0.99	0.2534
11:26670160:C:T	50	100	0.99	0.2534
11:26670244:T:C	50	98	0.98	0.1369
11:26670329:T:C	50	100	0.99	0.2565
11:26670619:A:G	50	100	0.99	0.2565
11:26670646:A:G	50	100	0.99	0.2565
11:26670718:G:A	50	100	0.99	0.2516
11:26670888:T:C	50	100	0.99	0.2988
11:26670891:T:C	50	100	1	0.02633
11:26670916:A:T	50	100	0.99	0.2545
11:26670934:C:T	50	100	0.99	0.2545
11:26671084:A:G	49	95.9	0.99	0.2545
11:26671091:C:T	50	100	1	0.02633
11:26671186:T:C	50	100	0.99	0.2567
11:26671195:G:A	50	100	0.99	0.2547
11:26671264:C:G	50	100	0.99	0.1149
11:26671355:T:C	50	100	1	0.02633
11:26671386:A:T	50	100	0.99	0.2551
11:26671420:C:T	50	98	1	0.4444
11:26671460:C:T	50	100	1	0.1609
11:26671480:G:C	50	100	0.99	0.2564
11:26671496:A:G	50	100	0.91	0.01543
11:26671502:A:C	50	100	1	0.05338
11:26671649:G:A	50	100	0.99	0.2562
11:26671735:T:A	50	100	1	0.06173
11:26671778:T:C	50	100	0.99	0.2542
11:26671838:C:T	50	100	0.99	0.254
11:26672051:A:G	50	100	0.98	0.254
11:26672062:A:T	50	100	0.98	0.254
11:26672139:C:A	50	100	0.98	0.1423
11:26672219:G:C	50	100	0.98	0.2683
11:26672261:A:G	50	100	0.98	0.2542
11:26672481:T:C	50	100	0.98	0.08787
11:26672879:C:T	50	100	0.96	0.02887
11:26673048:C:T	50	100	0.98	0.02596
11:26673075:T:C	50	98	0.99	0.39
11:26673087:T:C	50	98	0.99	0.4737
11:26673123:G:A	50	98	0.99	0.3453
11:26673265:C:T	50	98	0.99	0.1859
11:26673295:C:T	50	100	0.99	0.378
11:26673330:C:T	50	100	1	0.05646
11:26673432:A:G	50	100	0.98	0.3789
11:26673620:G:A	50	100	1	0.1255
11:26673648:T:C	50	100	1	0.1255
11:26673853:T:C	50	100	0.99	0.1688
11:26673942:G:A	50	100	1	0.06028
11:26673979:T:C	50	100	0.99	0.06028
11:26674196:C:A	50	100	0.99	0.2881
11:26674280:G:C	49	100	0.99	0.05937
11:26674386:T:G	50	100	0.98	0.4782
11:26674426:G:C	50	100	0.96	0.02941
11:26674613:A:G	50	100	0.98	0.4782
11:26674796:A:G	50	100	0.99	0.4539
11:26674925:G:A	50	100	0.98	0.06009
11:26675043:T:A	50	100	0.98	0.1805
11:26675470:T:G	50	98	0.99	0.36870000000000003
11:26675671:A:T	50	100	0.99	0.06028
11:26675748:A:C	50	100	0.97	0.0158
11:26675753:C:T	50	100	0.98	0.4976
11:26676046:C:T	50	100	0.99	0.06954
11:26676364:A:C	50	88	0.96	0.3125
11:26676367:A:C	47	100	0.96	0.2698
11:26676370:A:C	50	100	0.95	0.1783
11:26676458:A:G	50	94	0.98	0.1485
11:26677086:T:G	50	100	0.99	0.06972
11:26677715:T:C	50	100	0.94	0.06209
11:26678087:C:T	50	100	0.99	0.01071
11:26678381:G:T	50	100	1	0.08715
11:26678505:G:A	50	100	0.94	0.02306
11:26678531:G:A	50	100	1	0.08678
11:26678552:G:A	50	98	0.97	0.2683
11:26678565:G:A	50	100	0.96	0.05937
11:26678571:G:A	50	100	1	0.08678
11:26678763:C:G	50	100	1	0.08696
11:26679080:A:C	50	100	0.94	0.01616
11:26679104:T:A	50	98	0.98	0.2175
11:26679245:T:G	50	100	0.99	0.06954
11:26679284:A:G	50	100	0.97	0.02197
11:26679454:C:T	50	100	0.97	0.06954
11:26679547:T:C	50	100	0.98	0.3967
11:26679625:T:C	50	98	0.97	0.2162
11:26680270:G:A	46	91.3	0.96	0.2426
11:26680316:T:C	48	100	1	0.03776
11:26680408:T:C	35	88.6	0.66	0.01525
11:26680675:G:A	50	98	0.91	0.2618
11:26680769:T:C	50	100	0.77	0.03214
11:26680935:T:A	50	94	0.95	0.4858
11:26682486:C:A	50	100	0.93	0.01271
11:26682557:T:C	50	100	0.98	0.05102
11:26682740:A:G	50	100	1	0.01561
11:26682860:G:T	50	100	0.94	0.05156
11:26683458:T:A	50	100	0.96	0.01126
11:26683577:C:G	50	98	0.98	0.2634
11:26683708:T:C	50	100	0.97	0.01126
11:26683763:A:G	50	100	0.98	0.3983
11:26684015:A:C	50	100	0.97	0.01126
11:26684016:C:A	50	100	0.97	0.05102
11:26684591:C:G	49	100	0.99	0.03994
11:26684994:C:T	50	100	0.97	0.01126
11:26685440:C:A	50	100	0.98	0.3413
11:26685485:G:A	50	100	0.99	0.04847
11:26685623:C:A	49	100	0.98	0.2856
11:26685654:C:T	50	100	1	0.01561
11:26685912:C:T	50	100	0.97	0.01126
11:26685932:G:T	50	100	0.98	0.0512
11:26686178:A:G	50	100	0.99	0.4129
11:26686675:C:T	50	100	1	0.01543
11:26686850:G:A	50	100	0.98	0.04829
11:26687180:G:A	50	100	0.99	0.4129
11:26687281:T:G	50	100	0.99	0.04811
11:26687887:G:C	50	98	0.98	0.2251
11:26688507:A:G	50	100	0.99	0.06718
11:26689022:G:T	50	100	0.98	0.01162
11:26689226:T:C	50	100	0.98	0.07389
11:26689289:T:A	50	100	1	0.02288
11:26690250:T:A	50	98	0.97	0.3041
11:26690418:C:G	50	100	0.99	0.2847
11:26690592:C:T	50	100	0.98	0.2794
11:26690789:T:C	50	98	0.99	0.2792
11:26691314:C:T	49	98	0.99	0.2206
11:26691510:G:A	50	100	1	0.0256
11:26691698:C:T	50	98	0.99	0.279
11:26692262:T:C	50	100	1	0.01634
11:26692414:G:A	50	100	0.85	0.01525
11:26693386:A:G	50	100	0.91	0.02705
11:26693707:T:A	50	98	0.99	0.132
11:26694071:G:T	50	98	0.99	0.2102
11:26694073:C:T	50	100	1	0.01362
11:26694455:C:T	50	100	1	0.07807
11:26694599:A:G	50	100	1	0.1462
11:26694670:A:G	50	98	0.98	0.2867
11:26694734:G:A	50	100	1	0.1462
11:26694937:C:T	50	100	0.98	0.05138
11:26695514:T:C	50	100	1	0.1463
11:26695630:A:T	50	100	1	0.03867
11:26695749:C:A	50	98	0.99	0.03558
11:26695798:A:G	50	100	1	0.1463
11:26696034:A:G	50	100	1	0.1463
11:26696411:A:G	50	100	1	0.05047
11:26696535:T:C	50	100	0.9	0.01688
11:26696596:C:T	50	100	1	0.1467
11:26696670:T:C	50	100	0.99	0.3057
11:26696887:C:A	50	98	0.99	0.1418
11:26696892:C:G	50	100	0.99	0.3847
11:26696937:T:C	50	100	0.91	0.01688
11:26697075:T:C	50	100	0.98	0.05737
11:26697426:G:A	50	100	1	0.03867
11:26697439:G:C	50	98	0.98	0.142
11:26697583:T:C	50	100	0.97	0.01071
11:26697937:G:A	49	100	1	0.01289
11:26697960:C:T	50	100	1	0.07825
11:26698047:G:A	50	100	0.91	0.01688
11:26698288:G:T	50	100	0.99	0.3119
11:26698657:A:C	50	100	1	0.05047
11:26698863:T:C	50	98	0.99	0.4025
11:26698946:A:G	50	98	0.98	0.1422
11:26699095:A:G	50	100	1	0.03922
11:26699242:C:T	50	100	0.98	0.04031
11:26699412:T:C	50	100	0.99	0.3658
11:26699502:C:T	50	98	0.98	0.04775
11:26700426:T:C	50	98	0.92	0.01652
11:26700604:T:A	50	100	1	0.03922
11:26700852:C:T	50	96	0.98	0.342
11:26700976:G:A	50	100	0.98	0.3506
11:26701045:T:G	50	100	0.98	0.07135
11:26701164:T:C	50	98	0.91	0.06064
11:26701449:A:T	50	100	0.96	0.04412
11:26701804:A:G	50	100	1	0.04012
11:26701853:G:A	50	100	1	0.09423
11:26701877:G:A	50	100	0.94	0.01162
11:26701968:T:C	50	100	0.98	0.03704
11:26702174:A:G	50	100	1	0.02251
11:26702210:T:C	50	100	1	0.05828
11:26702451:A:T	50	100	0.98	0.03086
11:26702474:A:G	50	100	1	0.09513
11:26702609:C:G	50	100	0.96	0.05029
11:26702665:C:G	50	100	1	0.04484
11:26702943:T:C	50	100	1	0.05447
11:26703052:C:G	50	100	1	0.05447
11:26703231:C:T	50	100	0.95	0.02869
11:26703448:C:A	50	98	0.95	0.4127
11:26704183:A:T	50	100	1	0.05447
11:26704493:A:G	50	100	1	0.05447
11:26705104:T:C	50	100	0.99	0.2244
11:26705536:T:G	50	100	0.99	0.1816
11:26705676:T:A	50	100	0.99	0.3444
11:26705828:C:T	50	100	0.98	0.04031
11:26705978:A:T	42	100	0.99	0.2438
11:26706440:G:A	50	100	1	0.03704
11:26706757:T:C	50	100	1	0.01598
11:26707097:A:G	50	100	1	0.1777
11:26707685:C:A	50	100	0.98	0.06155
11:26708077:T:G	50	100	1	0.01126
11:26708317:T:C	50	100	1	0.1805
11:26708775:G:T	50	100	0.99	0.2184
11:26708816:A:G	50	100	1	0.01525
11:26709070:T:C	50	100	1	0.03722
11:26709428:A:G	50	100	1	0.01616
11:26709678:A:C	50	100	0.98	0.1198
11:26709974:A:G	50	100	0.98	0.05519
11:26710025:C:G	50	100	0.98	0.1175
11:26710409:G:A	50	100	1	0.04212
11:26710494:C:T	50	100	1	0.01344
11:26710899:G:T	50	100	1	0.05447
11:26711337:C:A	50	100	0.98	0.01107
11:26711376:A:G	50	100	0.99	0.3431
11:26711522:A:T	50	100	1	0.04212
11:26711538:G:A	50	100	0.99	0.3431
11:26711690:C:T	50	100	0.99	0.3459
11:26711691:G:A	50	100	0.98	0.05519
11:26711939:A:T	50	100	1	0.346
11:26712169:G:C	50	100	0.98	0.05574
11:26712662:C:T	50	100	1	0.2157
11:26712796:T:C	50	100	0.98	0.03704
11:26713118:C:T	50	100	1	0.03214
11:26713235:A:G	50	100	1	0.05428
11:26713276:C:T	50	100	0.97	0.04666
11:26713784:C:T	50	98	1	0.02578
11:26714326:G:A	50	100	0.98	0.06209
11:26714338:T:C	50	100	1	0.01344
11:26714509:T:C	50	100	0.98	0.06173
11:26714625:C:T	50	100	1	0.0374
11:26714881:T:C	50	100	1	0.2155
11:26714944:G:A	50	100	1	0.0541
11:26715357:T:G	50	100	1	0.01416
11:26715550:C:T	50	100	1	0.0541
11:26716168:T:C	50	100	0.97	0.03722
11:26716654:G:C	50	100	0.99	0.01107
11:26716873:T:A	50	100	0.99	0.2151
11:26716944:C:T	50	100	1	0.01344
11:26717523:G:A	50	98	0.81	0.02433
11:26717560:G:A	50	100	0.95	0.09786
11:26717653:T:C	50	100	0.98	0.2157
11:26717848:G:A	50	100	0.98	0.112
11:26718628:G:A	49	100	0.98	0.01561
11:26718632:G:A	47	100	0.98	0.01507
11:26718636:G:A	49	83.7	0.94	0.4036
11:26718638:G:A	50	84	0.94	0.4664
11:26719449:A:G	50	100	1	0.05574
11:26719473:G:A	50	100	0.97	0.03722
11:26719667:T:C	50	100	1	0.01525
11:26719715:C:T	50	100	1	0.04811
11:26719785:T:C	50	100	1	0.04847
11:26720229:T:C	50	100	1	0.04811
11:26720353:G:A	50	100	0.93	0.05211
11:26720364:C:T	50	100	1	0.04484
11:26720451:A:G	50	100	1	0.04811
11:26720478:A:C	50	100	1	0.04811
11:26720552:T:C	50	100	1	0.04484
11:26721016:G:A	50	100	0.96	0.06173
11:26721055:G:A	50	100	0.98	0.3468
11:26721070:A:G	50	100	1	0.01325
11:26721829:C:A	50	100	0.98	0.1173
11:26721834:G:A	49	100	1	0.01325
11:26721904:T:C	50	100	0.98	0.03722
11:26722123:T:A	50	100	0.98	0.05519
11:26722173:C:T	50	100	0.99	0.0541
11:26722252:G:A	50	100	1	0.01543
11:26722582:C:G	50	100	1	0.04811
11:26722904:C:G	50	100	0.98	0.03722
11:26723281:G:A	50	100	0.99	0.0541
11:26723338:G:A	50	100	1	0.04757
11:26723492:G:A	50	100	1	0.01325
11:26723596:T:C	50	100	1	0.04757
11:26723911:A:G	50	100	1	0.04702
11:26724053:C:A	49	100	0.98	0.1117
11:26724071:C:T	50	100	1	0.01325
11:26724192:G:A	50	100	1	0.04775
11:26724269:C:T	50	100	1	0.0158
11:26724361:G:T	50	100	0.98	0.216
11:26724536:A:G	50	100	1	0.0472
11:26724648:G:C	50	100	1	0.0472
11:26724743:C:T	50	100	1	0.04267
11:26724775:A:G	50	100	0.99	0.06137
11:26724829:C:T	50	100	1	0.05664
11:26725030:C:T	50	98	0.97	0.05229
11:26725127:A:G	50	100	0.97	0.04484
11:26725291:A:G	50	100	1	0.04466
11:26725561:A:G	50	100	0.93	0.2809
11:26725587:G:C	50	100	0.93	0.2534
11:26726156:T:C	48	87.5	0.69	0.04666
11:26726261:G:A	50	100	0.94	0.01943
11:26726674:A:G	50	100	0.95	0.3519
11:26726889:A:C	50	98	0.96	0.08315
11:26726940:A:C	50	98	0.96	0.03032
11:26726958:A:G	50	98	0.97	0.08388
11:26727551:G:T	50	100	1	0.03395
11:26727588:G:A	50	100	0.84	0.0138
11:26727695:T:C	50	100	0.95	0.01761
11:26727763:G:T	50	100	0.96	0.4759
11:26727824:G:A	50	100	1	0.03377
11:26727996:C:G	50	100	1	0.03377
11:26728190:G:A	50	98	0.96	0.4893
11:26728232:C:T	50	100	1	0.03377
11:26728419:T:C	50	100	0.98	0.08406
11:26728421:C:T	50	98	0.99	0.03341
11:26728454:A:G	50	98	0.98	0.03032
11:26728601:C:A	50	98	0.99	0.03413
11:26728632:T:C	50	100	0.98	0.07171
11:26728653:T:C	50	100	0.98	0.136
11:26728920:C:T	50	100	0.98	0.0325
11:26728924:G:A	50	100	0.98	0.0325
11:26729495:A:G	50	98	0.95	0.1193
11:26729580:A:G	50	100	0.9	0.02905
11:26729884:T:C	50	100	0.98	0.1353
11:26729927:T:C	50	100	0.99	0.04448
11:26730520:T:G	50	98	0.98	0.05301
11:26731235:C:T	50	98	0.95	0.2834
11:26731806:G:A	50	98	0.98	0.05338
11:26731959:C:T	50	98	0.95	0.2834
11:26731971:A:G	50	100	0.97	0.2921
11:26732012:G:A	50	100	1	0.01071
11:26732198:A:G	50	96	0.94	0.03086
11:26732247:C:T	48	89.6	0.96	0.08315
11:26732379:G:A	50	100	0.99	0.04412
11:26733391:T:C	50	100	0.97	0.1554
11:26733449:G:A	50	98	0.97	0.0846
11:26734448:G:A	50	100	0.92	0.01616
11:26734470:T:C	50	98	0.9	0.3606
11:26734777:C:A	50	100	0.92	0.4857
11:26734804:G:A	50	100	1	0.01416
11:26734860:A:G	50	100	0.88	0.1681
11:26734999:G:A	50	100	0.95	0.08061
11:26735009:T:C	50	100	0.94	0.2362
11:26735116:G:A	50	100	0.97	0.08243
11:26735473:C:G	50	100	0.98	0.02124
11:26735508:G:A	50	100	0.99	0.1088
11:26735928:A:C	50	100	0.98	0.4132
11:26736162:T:A	50	100	0.98	0.417
11:26736182:T:C	50	100	0.98	0.2164
11:26736679:T:A	50	100	0.92	0.05447
11:26736854:G:A	50	100	0.99	0.43120000000000003
11:26738323:C:A	50	100	0.99	0.2347
11:26738328:T:C	50	100	0.92	0.05846
11:26738587:T:C	50	100	1	0.01035
11:26739041:G:T	50	100	0.75	0.01235
11:26739197:C:T	50	100	0.98	0.1115
11:26739212:T:C	50	100	0.97	0.04067
11:26739678:G:A	50	98	0.98	0.3551
11:26740311:G:C	50	100	1	0.01906
11:26740958:C:G	50	98	0.99	0.2119
11:26740999:T:C	50	100	1	0.01071
11:26741070:T:G	50	100	0.97	0.04067
11:26741088:T:A	50	100	0.98	0.1109
11:26741194:A:T	50	100	1	0.0167
11:26741220:G:A	50	100	0.97	0.04085
11:26741304:G:A	50	100	0.98	0.1109
11:26741373:A:T	50	100	0.99	0.1547
11:26741384:C:T	50	100	0.96	0.02596
11:26741392:C:A	50	100	1	0.01452
11:26741469:T:C	50	100	0.97	0.4621
11:26741532:C:T	50	100	1	0.01089
11:26741615:T:C	50	100	0.99	0.3233
11:26741836:A:G	50	100	1	0.01452
11:26741990:A:G	50	100	1	0.181
11:26742170:C:A	50	100	0.84	0.01126
11:26742685:G:A	50	100	0.99	0.1816
11:26742830:T:A	49	100	1	0.01943
11:26743061:G:A	50	100	0.95	0.0915
11:26743108:C:T	50	100	0.92	0.03903
11:26743531:G:T	50	100	0.96	0.02596
11:26743620:T:C	50	100	0.96	0.1233
11:26743732:T:C	50	100	0.97	0.03686
11:26743974:T:C	50	100	1	0.1816
11:26744148:A:T	50	100	0.95	0.05392
11:26744355:A:G	50	100	1	0.01906
11:26744507:C:A	50	100	1	0.01489
11:26744639:A:G	50	98	0.97	0.03903
11:26745003:T:A	50	100	0.98	0.3444
11:26745096:G:A	50	100	0.97	0.2317
11:26745382:A:T	49	100	0.93	0.08588
11:26745386:C:T	49	100	1	0.1921
11:26745734:T:C	50	100	1	0.01071
11:26745886:T:C	50	100	0.96	0.06718
11:26746405:C:T	50	100	0.99	0.1814
11:26746866:C:T	50	100	1	0.01071
11:26747221:C:T	50	100	0.92	0.02524
11:26747275:T:A	50	100	0.99	0.1923
11:26747593:G:A	50	98	0.98	0.2315
11:26748089:T:G	50	100	0.98	0.2317
11:26748853:C:T	50	100	0.91	0.01543
11:26748876:G:A	50	100	0.98	0.3442
11:26749280:T:C	50	100	0.93	0.01997
11:26749295:A:G	50	100	1	0.01961
11:26749379:A:C	50	98	0.97	0.4693
11:26749436:G:T	50	100	0.95	0.2033
11:26749689:C:T	50	100	0.97	0.1109
11:26749770:G:A	50	100	1	0.01961
11:26750169:A:T	50	100	0.96	0.1227
11:26750247:T:C	50	100	0.97	0.3444
11:26750729:T:A	50	100	0.95	0.203
11:26750747:T:C	50	100	0.96	0.09423
11:26751042:A:T	49	100	0.96	0.4699
11:26751071:C:T	50	98	0.94	0.203
11:26751224:T:C	50	100	0.98	0.2529
11:26751403:C:T	50	100	0.98	0.2745
11:26751649:T:C	50	100	0.88	0.01852
11:26751709:A:G	50	100	1	0.01924
11:26751816:A:C	50	100	0.88	0.01852
11:26752104:T:C	50	100	0.93	0.2035
11:26752342:T:C	50	98	0.92	0.2039
11:26752483:T:C	50	96	0.9	0.4955
11:26752606:G:T	50	96	0.79	0.2436
11:26752761:A:G	50	96	0.85	0.2446
11:26752944:T:C	50	94	0.86	0.3511
11:26753026:G:A	50	96	0.86	0.1836
11:26753188:C:G	50	92	0.88	0.3203
11:26753266:T:G	50	92	0.89	0.2387
11:26753438:C:A	50	100	0.94	0.03885
11:26753671:C:T	50	100	0.99	0.01416
11:26754058:A:G	50	98	0.94	0.3192
11:26754707:A:C	50	100	0.91	0.03322
11:26754969:T:C	50	100	0.86	0.03322
11:26755277:C:A	50	100	0.94	0.01725
11:26755598:G:A	50	96	0.96	0.2304
11:26755707:A:G	50	100	0.83	0.01797
11:26756171:A:T	50	100	0.93	0.01761
11:26756376:G:A	50	100	0.97	0.1699
11:26756419:T:C	50	100	0.96	0.02941
11:26756930:A:G	50	100	0.99	0.2997
11:26757069:T:C	50	100	0.9	0.01906
11:26757206:T:G	50	100	1	0.01416
11:26757452:C:T	50	100	0.97	0.1943
11:26757762:C:A	50	100	1	0.01416
11:26758064:C:A	50	100	0.86	0.01779
11:26760127:T:C	50	100	0.99	0.1999
11:26760473:T:C	50	100	0.98	0.1701
11:26760504:T:A	50	98	0.96	0.01561
11:26760526:G:A	50	100	0.99	0.01107
11:26760651:C:T	50	100	0.86	0.01761
11:26760971:G:A	50	100	0.98	0.1781
11:26761142:G:A	50	92	0.82	0.06409
11:26761403:C:T	50	100	0.92	0.02233
11:26762004:T:C	50	100	0.93	0.03704
11:26762103:C:T	50	100	0.97	0.05937
11:26762323:G:A	50	100	0.99	0.02033
11:26762612:G:A	50	100	0.96	0.01561
11:26762634:A:G	50	100	0.93	0.02433
11:26762782:C:T	50	100	0.98	0.4624
11:26763993:C:G	50	100	0.99	0.1848
11:26764331:G:C	50	100	1	0.02251
11:26764574:G:T	50	100	0.98	0.1846
11:26765012:T:A	50	100	0.98	0.01561
11:26765146:T:G	50	100	0.96	0.01561
11:26765262:A:G	50	100	0.87	0.01816
11:26765423:C:A	50	96	0.98	0.3602
11:26765447:G:A	50	100	0.98	0.02197
11:26765544:G:A	50	98	0.98	0.4998
11:26765917:C:T	50	100	1	0.02106
11:26765985:C:T	50	100	1	0.2988
11:26766138:C:T	50	100	0.99	0.04321
11:26766640:A:G	50	100	1	0.3424
11:26766683:T:C	50	100	1	0.2731
11:26766882:T:C	50	100	0.94	0.03395
11:26767026:A:T	50	100	1	0.3424
11:26767325:T:C	50	100	1	0.0541
11:26767435:T:C	50	100	1	0.02778
11:26767632:C:T	50	100	0.89	0.04031
11:26767717:C:T	50	100	0.95	0.02869
11:26767771:G:A	50	100	0.98	0.0256
11:26767866:C:T	50	100	0.96	0.02614
11:26767905:G:A	50	100	1	0.2928
11:26768022:G:A	50	100	0.87	0.01834
11:26768194:G:T	50	100	0.94	0.03268
11:26768831:A:C	50	98	1	0.3422
11:26769014:C:T	50	98	1	0.2727
11:26769499:C:T	50	98	0.99	0.1821
11:26770054:G:A	50	100	0.96	0.01471
11:26770531:T:C	50	100	0.99	0.05483
11:26770717:G:T	50	96	0.99	0.2353
11:26770777:C:T	50	96	0.99	0.2351
11:26771200:T:C	50	96	0.99	0.2351
11:26771501:G:A	50	100	0.89	0.0187
11:26771505:C:T	50	100	0.99	0.2756
11:26771754:T:C	50	94	0.97	0.1914
11:26771769:C:T	50	100	1	0.01307
11:26771982:A:T	50	96	0.99	0.2723
11:26772200:G:A	50	100	0.85	0.01924
11:26772592:T:C	50	98	0.97	0.05156
11:26772821:G:T	50	100	0.99	0.3364
11:26773473:T:C	50	100	0.98	0.02687
11:26773592:G:A	50	100	0.96	0.04085
11:26773774:G:C	50	100	1	0.02106
11:26773813:G:A	50	100	0.99	0.03232
11:26773905:C:T	50	100	1	0.3134
11:26774360:G:A	50	100	0.98	0.02378
11:26775563:A:C	50	100	0.96	0.01707
11:26775715:C:T	50	98	0.98	0.1558
11:26776260:T:C	50	100	0.88	0.03177
11:26777033:A:G	50	100	0.99	0.3321
11:26777276:T:A	50	100	0.98	0.331
11:26777398:A:T	50	100	0.97	0.03341
11:26777500:C:G	50	100	0.7	0.01561
11:26777510:C:G	50	100	0.98	0.2438
11:26778061:A:G	50	98	0.94	0.01198
11:26778448:T:C	50	100	0.99	0.02342
11:26779796:A:G	50	100	0.98	0.05156
11:26780260:T:C	50	100	1	0.01797
11:26781901:G:A	50	100	1	0.1514
11:26782079:T:C	50	100	1	0.159
11:26782434:T:C	50	100	1	0.159
11:26782516:C:T	50	100	1	0.1509
11:26782573:T:G	50	100	1	0.1509
11:26782768:T:G	50	100	0.91	0.0374
11:26782851:G:A	50	100	1	0.2887
11:26783050:C:T	50	100	1	0.1592
11:26783165:T:C	50	100	1	0.0187
11:26783275:T:C	50	100	1	0.01924
11:26783298:G:A	50	100	1	0.1592
11:26783659:T:A	50	100	1	0.01598
11:26783827:G:A	50	100	1	0.4455
11:26784587:C:A	50	100	0.98	0.02342
11:26784619:G:A	50	100	0.98	0.01235
11:26784791:G:A	50	100	0.98	0.02288
11:26785459:C:T	50	100	0.96	0.01089
11:26785465:C:T	50	100	1	0.159
11:26785615:T:C	50	100	1	0.159
11:26785632:G:A	50	100	1	0.159
11:26786660:C:T	50	100	0.99	0.244
11:26786757:C:T	50	100	1	0.159
11:26786770:A:G	50	100	1	0.1251
11:26787072:T:A	50	98	0.89	0.01507
11:26787257:T:C	50	100	1	0.159
11:26787338:A:G	50	100	0.92	0.0394
11:26788803:A:T	50	100	1	0.03504
11:26789129:A:C	50	100	1	0.159
11:26790117:G:A	50	100	1	0.159
11:26791565:T:C	50	100	1	0.1609
11:26791825:A:T	50	100	1	0.1609
11:26792344:A:C	50	100	1	0.1581
11:26792351:G:A	50	100	1	0.1581
11:26792683:G:T	50	100	1	0.158
11:26792954:G:A	50	100	0.94	0.0561
11:26793432:T:C	50	100	1	0.2985
11:26793544:T:C	50	100	1	0.158
11:26793990:T:G	50	100	1	0.1565
11:26794165:A:T	50	100	1	0.01271
11:26794169:T:A	50	96	0.62	0.0354
11:26794185:C:G	50	100	1	0.1195
11:26794384:C:T	50	100	1	0.1129
11:26794403:G:A	50	100	1	0.4454
11:26794423:G:C	50	100	1	0.158
11:26794696:T:C	50	100	1	0.1129
11:26794791:A:G	50	100	0.98	0.04539
11:26794866:C:G	50	100	1	0.158
11:26795127:G:A	50	100	1	0.03831
11:26795705:A:G	50	100	1	0.1567
11:26795992:C:G	50	100	1	0.1129
11:26796018:A:G	50	100	1	0.158
11:26796059:A:G	50	100	1	0.158
11:26796444:A:G	50	100	1	0.158
11:26796536:T:C	50	100	1	0.1109
11:26797543:C:T	50	100	1	0.05192
11:26797833:T:C	50	100	1	0.05229
11:26798381:C:A	50	100	1	0.3769
11:26798737:A:G	50	100	0.99	0.0216
11:26799077:T:G	50	100	1	0.05192
11:26799438:G:A	50	100	1	0.3008
11:26799585:C:G	50	100	1	0.4334
11:26800045:G:A	50	100	0.97	0.276
11:26800914:G:A	50	100	0.99	0.1975
11:26802327:C:T	50	100	0.97	0.1434
11:26802841:T:C	50	100	1	0.01035
11:26803080:G:A	50	100	1	0.4437
11:26803445:A:G	50	100	1	0.2898
11:26803456:T:C	50	100	1	0.4581
11:26804551:A:T	49	100	1	0.362
11:26805163:C:T	50	100	1	0.4513
11:26805835:T:A	50	100	1	0.4515
11:26806781:C:T	50	100	1	0.02269
11:26806823:T:C	50	100	1	0.01089
11:26807067:C:T	50	100	0.99	0.3168
11:26807818:A:G	50	100	1	0.01017
11:26807863:A:T	50	100	0.92	0.01235
11:26808183:A:G	50	100	0.98	0.01943
11:26809065:G:A	50	100	0.96	0.01743
11:26810005:C:T	50	100	1	0.01162
11:26810858:A:C	50	100	1	0.01961
11:26811432:C:T	50	100	0.99	0.2896
11:26811807:C:T	50	100	1	0.09913
11:26811897:C:G	50	100	1	0.148
11:26812560:T:C	50	100	1	0.03686
11:26812722:T:C	50	100	0.94	0.01434
11:26813041:A:G	50	100	1	0.01943
11:26813566:T:G	50	98	0.98	0.4513
11:26813656:A:T	50	100	1	0.01017
11:26814575:C:T	50	100	0.99	0.2943
11:26814861:T:G	50	100	1	0.01017
11:26815364:T:C	50	98	1	0.4526
11:26815454:G:T	50	100	0.99	0.1028
11:26816062:G:T	50	100	1	0.4633
11:26816143:G:T	50	100	1	0.01017
11:26816323:A:C	50	100	0.99	0.2941
11:26816755:T:C	50	100	1	0.01017
11:26816823:C:T	50	100	1	0.4517
11:26817314:T:C	50	100	1	0.01017
11:26817328:T:C	50	100	1	0.01017
11:26817361:T:A	50	100	1	0.01017
11:26817730:C:T	50	100	0.98	0.06718
11:26818275:G:T	50	100	0.94	0.01452
11:26818299:C:T	50	100	1	0.01053
11:26818757:A:G	50	98	0.97	0.08624
11:26818815:C:T	50	100	1	0.2771
11:26818989:T:C	50	100	1	0.01943
11:26819011:C:T	50	100	1	0.01017
11:26819012:G:A	50	100	1	0.01216
11:26819194:G:A	50	100	0.98	0.07771
11:26819312:G:C	50	100	1	0.11
11:26819835:G:A	50	100	1	0.01017
11:26820137:G:C	50	100	1	0.01089
11:26820429:C:T	50	100	1	0.01017
11:26820667:C:T	50	100	1	0.3065
11:26820709:C:T	50	100	1	0.0138
11:26820765:G:A	50	100	0.98	0.01017
11:26820822:G:C	50	100	1	0.01017
11:26821190:T:C	50	100	1	0.01017
11:26821224:T:G	50	100	1	0.01017
11:26821745:G:A	50	100	0.99	0.1452
11:26821904:C:T	50	98	1	0.2941
11:26821906:A:C	50	100	1	0.01017
11:26822061:G:A	50	100	1	0.4524
11:26822095:C:T	50	100	1	0.01017
11:26822145:T:A	50	100	1	0.01216
11:26823256:C:T	50	100	1	0.01017
11:26823383:A:C	50	100	1	0.01017
11:26823454:A:G	50	100	1	0.11
11:26823468:T:C	50	100	1	0.01017
11:26823521:C:G	50	100	1	0.4635
11:26823606:C:T	50	100	1	0.01017
11:26824055:G:A	50	100	1	0.01216
11:26824176:T:C	50	100	1	0.01017
11:26824449:G:T	50	100	1	0.4519
11:26824577:C:T	50	96	0.92	0.1086
11:26824657:A:T	50	100	1	0.01017
11:26824682:A:T	50	100	1	0.01017
11:26825123:C:G	50	100	1	0.01017
11:26825131:A:T	50	100	1	0.01017
11:26825141:G:C	50	100	1	0.01017
11:26825234:G:A	50	98	0.95	0.1055
11:26825763:C:T	50	100	0.99	0.4519
11:26826268:C:A	50	100	1	0.01017
11:26827202:T:A	50	100	0.93	0.01471
11:26827203:A:T	50	100	0.92	0.01816
11:26827999:C:T	50	96	0.86	0.01507
11:26828282:A:C	50	98	0.76	0.01507
11:26828301:G:A	50	100	1	0.3083
11:26828653:T:C	50	100	1	0.01017
11:26828660:G:A	50	100	1	0.4519
11:26828729:A:G	50	100	0.95	0.01452
11:26829145:T:C	50	98	0.99	0.4228
11:26829395:G:A	50	100	1	0.01017
11:26829825:T:C	50	100	1	0.01017
11:26829847:G:A	50	100	1	0.01017
11:26829952:T:C	50	100	0.98	0.07752
11:26830878:C:T	50	100	1	0.01017
11:26831324:T:G	50	100	1	0.01017
11:26831423:C:T	50	100	1	0.0374
11:26831447:T:A	50	100	1	0.01017
11:26831743:C:T	50	100	1	0.01017
11:26832014:G:A	50	100	0.93	0.01198
11:26832064:A:T	50	100	1	0.02251
11:26832926:A:T	50	100	1	0.01017
11:26832988:G:C	50	98	0.92	0.05537
11:26833101:A:C	48	100	0.75	0.01071
11:26833166:G:C	50	100	1	0.01017
11:26833192:C:T	50	100	1	0.01017
11:26833563:A:C	50	100	1	0.01035
11:26833903:G:A	48	100	0.99	0.08842
11:26833928:G:A	50	100	1	0.01017
11:26835024:A:G	50	100	0.99	0.2943
11:26835092:G:A	50	100	1	0.01017
11:26835125:A:G	50	100	0.98	0.01943
11:26835249:T:C	50	100	0.86	0.01017
11:26835414:A:T	50	100	0.64	0.01344
11:26835599:G:A	50	100	0.98	0.07988
11:26835743:T:G	50	100	1	0.01216
11:26835873:C:T	50	100	1	0.01035
11:26836998:C:T	50	100	1	0.01107
11:26837008:A:G	50	100	1	0.02251
11:26837113:T:C	50	100	1	0.01561
11:26837511:T:G	50	100	1	0.01017
11:26837597:T:C	50	100	1	0.02015
11:26837883:C:G	50	100	0.97	0.03976
11:26838128:C:G	50	100	0.99	0.08842
11:26838230:C:T	50	100	0.91	0.02977
11:26838434:C:A	49	100	1	0.02015
11:26839009:C:G	50	100	1	0.01017
11:26839123:T:C	50	100	1	0.01017
11:26839466:G:A	50	100	0.99	0.05592
11:26839745:G:A	50	100	1	0.01017
11:26839843:C:T	50	100	1	0.01053
11:26839997:A:T	50	100	1	0.4541
11:26840776:C:T	49	100	1	0.2778
11:26841655:G:C	50	100	0.96	0.08515
11:26841733:C:T	50	100	1	0.01216
11:26842068:C:T	50	100	0.96	0.07643
11:26842779:G:A	50	100	0.99	0.4497
11:26843226:A:G	50	100	1	0.488
11:26843438:C:T	50	100	1	0.1293
11:26843632:G:A	50	98	0.97	0.08551
11:26844141:G:A	50	100	0.99	0.08751
11:26844360:T:A	50	100	1	0.1572
11:26844641:A:T	50	100	1	0.2838
11:26844805:G:C	50	100	1	0.01017
11:26844819:G:A	50	100	0.99	0.3684
11:26845716:C:T	50	100	1	0.3302
11:26846347:C:A	50	100	0.99	0.1442
11:26846440:C:T	50	100	1	0.2783
11:26846471:T:C	50	98	0.6	0.01761
11:26846600:T:C	50	100	1	0.02215
11:26846730:C:T	50	100	0.99	0.3745
11:26847953:G:A	50	100	0.95	0.0138
11:26849551:T:C	50	100	0.91	0.02542
11:26849721:C:T	49	100	1	0.1447
11:26849832:C:T	50	100	1	0.1443
11:26849864:T:G	50	100	1	0.01216
11:26851553:G:A	50	98	0.99	0.2117
11:26851667:A:T	50	98	0.99	0.171
11:26852267:A:G	50	100	1	0.1523
11:26852525:G:A	50	100	0.99	0.04176
11:26852705:T:C	50	100	1	0.01053
11:26853033:C:T	50	100	1	0.3891
11:26853362:T:G	50	100	1	0.02233
11:26853863:A:T	50	100	0.95	0.02923
11:26853982:A:T	50	98	0.88	0.1106
11:26854633:T:C	50	100	1	0.3891
11:26855134:A:T	50	100	1	0.329
11:26855235:G:T	50	100	1	0.01471
11:26855236:C:T	50	100	1	0.01471
11:26855286:C:T	50	100	1	0.2121
11:26855832:A:C	50	100	1	0.01089
11:26856487:T:A	50	100	1	0.01053
11:26857289:T:C	50	100	1	0.01198
11:26858579:C:T	50	100	0.99	0.02324
11:26859384:A:G	50	100	0.9	0.03776
11:26859444:C:T	50	100	0.99	0.3362
11:26859923:C:T	50	100	1	0.01053
11:26860371:A:T	50	100	1	0.01053
11:26860591:T:C	50	100	1	0.02215
11:26861307:G:A	50	100	1	0.0236
11:26862113:A:T	50	100	0.99	0.05247
11:26862770:A:G	50	100	1	0.01997
11:26863209:C:A	50	100	1	0.3457
11:26863975:G:A	50	100	0.99	0.183
11:26864791:T:G	50	100	1	0.01198
11:26865266:A:T	50	100	1	0.1609
11:26866729:T:A	50	100	1	0.3798
11:26866979:C:G	50	100	1	0.3282
11:26867813:C:T	50	100	1	0.3457
11:26867913:C:T	50	100	1	0.2694
11:26868597:G:A	50	100	0.99	0.1521
11:26868798:A:C	50	100	1	0.3206
11:26868852:G:A	50	100	1	0.1521
11:26869061:A:C	50	100	1	0.3509
11:26869320:T:C	50	100	1	0.01053
11:26870367:G:A	50	100	1	0.01198
11:26870398:A:G	50	100	1	0.3282
11:26870407:C:T	50	100	1	0.01198
11:26870408:G:A	50	100	1	0.01053
11:26870496:A:G	50	100	1	0.3292
11:26870541:T:G	50	100	1	0.3459
11:26870953:A:T	50	100	1	0.1841
11:26871035:A:T	50	100	1	0.02233
11:26871066:A:C	50	100	1	0.3509
11:26871185:T:C	50	100	0.98	0.06772
11:26871493:C:T	50	100	1	0.15310000000000001
11:26872563:A:G	50	100	1	0.3509
11:26872719:C:T	50	100	0.99	0.08878
11:26873001:C:T	50	100	1	0.05102
11:26873294:T:C	50	100	1	0.3898
11:26873312:T:C	50	100	1	0.3457
11:26873483:C:G	50	100	1	0.3557
11:26873499:A:G	50	100	1	0.3509
11:26873704:C:A	50	100	1	0.3798
11:26873844:A:G	50	100	1	0.01053
11:26873898:A:T	50	100	1	0.01198
11:26874157:G:A	47	91.5	0.93	0.1645
11:26874314:G:A	49	100	1	0.3798
11:26874358:C:T	50	100	1	0.3457
11:26874738:G:A	50	100	1	0.3898
11:26874811:T:C	50	100	1	0.0285
11:26875884:G:A	50	100	0.99	0.01089
11:26876292:G:A	50	100	1	0.1609
11:26876522:G:T	50	100	1	0.3896
11:26876704:C:A	50	100	1	0.01253
11:26878460:G:C	50	100	1	0.02288
11:26878691:G:T	50	100	1	0.0285
11:26878731:A:G	50	100	1	0.02378
11:26878755:G:C	50	100	1	0.01198
11:26879078:G:C	50	100	1	0.3898
11:26879448:T:C	50	98	1	0.01198
11:26881385:C:A	50	100	1	0.1843
11:26881516:A:G	50	100	1	0.38
11:26881952:C:G	50	100	0.99	0.1676
11:26882205:C:T	50	100	1	0.01198
11:26882529:G:A	50	100	1	0.1536
11:26882886:G:A	50	100	1	0.3459
11:26882892:C:T	50	100	1	0.05229
11:26883735:G:C	50	100	1	0.346
11:26884055:C:T	50	100	0.99	0.01053
11:26884112:G:A	49	98	1	0.15310000000000001
11:26884118:T:C	50	98	1	0.3513
11:26884182:G:A	44	79.5	1	0.346
11:26884207:A:G	46	89.1	1	0.3459
11:26884254:G:A	49	100	0.97	0.0285
11:26884544:G:C	50	100	1	0.05229
11:26884553:A:G	50	100	1	0.01017
11:26884681:C:A	50	100	1	0.1532
11:26885179:C:T	50	100	1	0.0285
11:26885566:G:T	50	100	0.99	0.1834
11:26885792:G:C	50	100	1	0.1536
11:26885826:C:T	50	100	1	0.161
11:26885842:A:C	50	100	1	0.02288
11:26886180:G:A	50	100	0.96	0.06736
11:26886348:C:T	50	100	0.99	0.3259
11:26886613:C:T	50	100	1	0.02869
11:26886672:A:G	50	98	1	0.01198
11:26886712:C:A	49	100	1	0.0285
11:26886941:C:T	47	91.5	0.99	0.281
11:26887074:G:T	50	100	0.98	0.04085
11:26887082:T:G	50	100	0.99	0.2687
11:26887090:A:G	50	100	1	0.1534
11:26887214:T:C	50	100	0.97	0.06718
11:26887285:A:G	50	100	1	0.3513
11:26887398:C:G	50	100	0.99	0.2689
11:26887517:T:C	48	97.9	1	0.2618
11:26888309:A:C	50	100	0.99	0.1679
11:26888431:C:T	50	100	0.99	0.3257
11:26888606:T:A	50	100	1	0.05247
11:26888893:A:T	50	100	0.97	0.01997
11:26889260:C:A	50	100	1	0.1534
11:26889353:C:T	50	100	1	0.01198
11:26890156:G:A	50	100	1	0.01198
11:26890234:T:C	50	100	0.99	0.3279
11:26890364:T:A	50	100	1	0.3907
11:26890637:C:G	50	98	0.77	0.01543
11:26890806:C:A	50	100	1	0.3907
11:26891162:C:T	50	100	0.93	0.09423
11:26892416:G:A	50	100	0.99	0.154
11:26892444:A:G	50	100	0.99	0.3907
11:26892675:G:A	50	100	0.99	0.1679
11:26892951:A:G	50	100	0.99	0.3573
11:26893239:A:G	50	98	1	0.02342
11:26893351:A:C	50	100	0.99	0.3814
11:26893548:C:T	50	100	1	0.02378
11:26893921:C:T	50	100	0.99	0.05828
11:26894311:G:T	50	100	0.99	0.1471
11:26894717:A:C	50	100	0.98	0.0659
11:26894930:A:G	50	100	0.96	0.04031
11:26895781:C:T	50	100	0.99	0.01943
11:26895876:C:A	50	100	1	0.01507
11:26898666:A:G	50	100	1	0.01652
11:26899360:T:C	49	100	1	0.1467
11:26900097:C:G	50	100	0.91	0.03885
11:26900184:A:T	50	100	0.9	0.04158
11:26900268:G:T	50	100	0.96	0.0236
11:26900303:T:A	50	100	1	0.2446
11:26900399:C:A	50	100	1	0.06554
11:26901860:T:C	50	100	0.96	0.1376
11:26901895:A:G	50	100	1	0.01525
11:26902105:G:T	50	100	0.98	0.0167
11:26904722:G:C	50	100	0.95	0.01943
11:26904773:T:C	50	100	0.97	0.04139
11:26904934:A:G	50	100	0.97	0.03413
11:26905407:T:A	50	100	1	0.02451
11:26906150:G:A	50	100	0.99	0.1899
11:26907057:T:C	50	100	1	0.03558
11:26907115:C:T	50	100	0.98	0.03304
11:26907523:T:A	50	100	1	0.1748
11:26907548:C:T	50	100	1	0.2647
11:26907572:G:A	50	100	1	0.1748
11:26907892:A:G	50	100	1	0.03558
11:26908000:T:G	50	100	1	0.175
11:26908244:C:T	50	100	1	0.03214
11:26908297:A:G	50	100	1	0.05537
11:26909059:T:C	50	100	1	0.2647
11:26909202:G:C	50	100	1	0.02088
11:26909316:T:G	47	85.1	0.75	0.08751
11:26909694:T:G	50	100	1	0.2649
11:26910304:C:A	50	100	1	0.2654
11:26910485:C:T	50	100	1	0.02197
11:26910733:T:A	48	93.8	0.82	0.04956
11:26910735:A:T	46	91.3	0.79	0.08824
11:26910737:A:T	46	93.5	0.77	0.03504
11:26910739:A:T	48	95.8	0.77	0.03014
11:26911246:T:A	50	100	1	0.01489
11:26911270:T:C	50	100	1	0.04702
11:26912464:C:T	50	100	0.92	0.0276
11:26912773:T:C	50	100	1	0.1772
11:26913008:T:A	50	100	1	0.1772
11:26913741:T:A	50	100	1	0.2634
11:26914425:C:T	50	100	1	0.02524
11:26914665:G:A	50	100	1	0.02505
11:26915094:G:C	50	100	1	0.02505
11:26915148:A:C	50	100	1	0.2645
11:26916761:C:T	50	100	1	0.01943
11:26916910:C:A	50	100	1	0.2551
11:26916958:C:T	50	100	1	0.1414
11:26917003:A:G	50	100	1	0.04739
11:26917104:T:C	50	100	1	0.2642
11:26917428:G:A	50	100	1	0.02505
11:26917547:T:C	50	100	1	0.01525
11:26917685:C:T	50	100	1	0.09405
11:26917900:C:T	50	100	1	0.1774
11:26917955:G:T	50	100	1	0.2553
11:26917981:A:G	50	100	1	0.1772
11:26918427:C:T	50	100	0.96	0.1382
11:26918633:G:A	50	100	1	0.02505
11:26918979:A:G	50	100	1	0.1416
11:26919502:T:C	50	100	1	0.1776
11:26919959:G:C	50	96	0.84	0.1082
11:26920321:C:G	50	100	1	0.1414
11:26920429:G:A	50	100	1	0.0472
11:26920572:G:A	50	100	1	0.1747
11:26920725:C:T	49	100	1	0.2549
11:26921795:G:A	50	100	1	0.03595
11:26922148:A:C	50	100	1	0.01507
11:26922299:A:G	50	100	1	0.2643
11:26922561:G:T	50	100	0.86	0.01144
11:26923266:T:G	50	100	1	0.0354
11:26923416:C:T	50	100	1	0.05265
11:26923655:T:C	50	100	1	0.1768
11:26923851:C:A	50	100	1	0.1767
11:26924119:G:A	50	100	1	0.03377
11:26924125:T:C	50	100	1	0.02487
11:26924416:C:T	50	100	0.95	0.01325
11:26925255:T:A	50	100	1	0.1741
11:26926323:T:C	50	100	1	0.02487
11:26926390:T:C	50	100	1	0.01943
11:26926809:C:G	50	100	1	0.08824
11:26926939:T:C	50	100	1	0.2643
11:26926945:T:C	50	100	1	0.02487
11:26927097:C:G	50	100	1	0.0472
11:26927123:G:C	50	100	1	0.01071
11:26927357:C:A	50	100	1	0.01235
11:26928150:C:T	50	100	0.95	0.01216
11:26928338:C:T	50	100	0.99	0.0472
11:26929005:G:C	50	100	0.96	0.05356
11:26929665:T:C	50	100	1	0.02487
11:26930197:C:T	50	100	0.99	0.2658
11:26930238:G:C	50	100	0.97	0.04739
11:26930849:G:A	50	100	0.99	0.2565
11:26930910:G:T	50	100	0.96	0.05628
11:26931661:T:C	50	100	0.99	0.1578
11:26932046:G:A	50	100	1	0.01216
11:26933021:C:T	50	100	0.96	0.05592
11:26934541:A:G	50	100	0.99	0.158
11:26936332:G:C	50	100	1	0.01198
11:26936462:G:A	50	100	0.99	0.03195
11:26937026:T:C	50	100	0.99	0.1576
11:26938047:C:T	50	100	0.99	0.02487
11:26938365:A:C	50	100	0.96	0.04339
11:26938631:C:A	50	100	0.99	0.08824
11:26938760:A:G	50	100	0.97	0.06282
11:26938837:C:T	50	98	0.98	0.2484
11:26938975:G:A	50	100	0.97	0.06209
11:26939086:G:A	50	100	0.98	0.02977
11:26939510:C:T	50	98	0.97	0.2948
11:26939511:G:A	50	100	0.95	0.01616
11:26939816:T:C	50	96	0.98	0.2838
11:26939828:G:C	50	96	0.96	0.2836
11:26939960:T:C	50	100	0.94	0.03322
11:26940200:T:C	50	98	0.99	0.2798
11:26940377:C:T	50	100	1	0.02451
11:26940954:A:G	50	100	0.94	0.02614
11:26940974:C:T	50	100	1	0.1481
11:26941030:C:T	50	100	0.97	0.0512
11:26941269:T:C	50	100	1	0.2689
11:26941445:C:A	50	100	1	0.1186
11:26941531:A:G	50	100	1	0.1481
11:26941756:G:A	50	100	1	0.2672
11:26942054:A:T	50	100	1	0.2672
11:26942068:C:T	50	100	0.98	0.04993
11:26942279:A:G	50	100	1	0.2674
11:26942765:C:G	50	100	1	0.2672
11:26943040:G:C	50	98	0.74	0.05501
11:26943181:T:C	50	100	1	0.2672
11:26943589:T:C	50	100	1	0.2672
11:26944204:G:C	50	100	0.99	0.1463
11:26944491:A:T	50	100	1	0.2672
11:26944497:C:G	50	100	1	0.2672
11:26944533:A:G	50	100	1	0.2672
11:26944593:T:C	50	100	0.94	0.03177
11:26944974:C:T	50	100	0.96	0.05011
11:26945225:A:G	50	100	1	0.1191
11:26945227:G:C	50	100	0.99	0.02905
11:26945373:A:G	50	100	1	0.2674
11:26945555:G:A	50	100	0.98	0.06718
11:26945868:G:A	50	100	1	0.2676
11:26946073:T:C	50	98	0.81	0.06155
11:26947021:C:A	50	100	1	0.1193
11:26947079:A:G	50	100	0.98	0.01017
11:26947366:G:A	50	100	1	0.2678
11:26947925:T:C	50	100	0.99	0.2678
11:26947994:A:G	50	100	1	0.01325
11:26948175:G:A	50	100	0.99	0.1017
11:26948294:G:A	50	96	0.93	0.1443
11:26948508:A:G	50	98	0.98	0.2665
11:26948859:A:G	50	98	1	0.2653
11:26948863:C:T	50	100	1	0.2654
11:26949056:A:C	50	100	1	0.1162
11:26949215:T:C	50	100	1	0.1155
11:26949299:G:A	50	98	1	0.01797
11:26949327:T:C	50	100	1	0.1153
11:26949391:G:T	50	100	0.97	0.04975
11:26949562:T:A	50	100	0.99	0.1153
11:26949580:T:C	50	100	1	0.1088
11:26950194:T:C	50	100	1	0.07226
11:26950195:C:T	50	100	1	0.07226
11:26950240:G:A	50	100	1	0.1093
11:26950252:G:A	50	100	0.99	0.06881
11:26950337:A:T	50	98	0.9	0.02542
11:26950388:G:A	50	100	0.99	0.06881
11:26950781:G:C	50	100	0.97	0.04611
11:26951334:C:G	50	100	0.99	0.1155
11:26952237:T:C	50	100	0.99	0.2645
11:26953121:G:A	50	96	0.82	0.1981
11:26953532:T:C	50	98	0.97	0.04448
11:26953809:G:A	50	94	0.78	0.1011
11:26953871:C:T	50	96	0.79	0.09277
11:26953917:T:C	50	100	0.99	0.07081
11:26955307:A:G	50	100	0.98	0.02215
11:26955323:T:A	50	100	1	0.06881
11:26955556:C:G	50	98	0.92	0.09132
11:26955775:C:T	50	100	1	0.06881
11:26955895:A:G	50	100	1	0.06881
11:26956180:C:T	50	100	0.95	0.0118
11:26957034:G:A	50	100	0.97	0.04938
11:26957210:C:A	50	98	0.97	0.0374
11:26957428:T:C	50	98	0.95	0.02269
11:26957573:C:T	50	100	1	0.06881
11:26957900:T:A	50	100	0.98	0.07062
11:26958480:A:G	50	100	0.99	0.07062
11:26958978:C:T	50	100	0.99	0.07062
11:26959075:T:C	49	100	1	0.06881
11:26959871:C:T	50	100	0.97	0.01979
11:26960105:G:C	50	100	1	0.06881
11:26960656:T:C	50	100	1	0.1396
11:26961322:C:T	50	100	1	0.06881
11:26961816:G:A	50	100	1	0.06863
11:26962414:G:A	50	100	0.97	0.01997
11:26962491:T:C	50	98	0.71	0.05628
11:26962518:A:G	50	100	0.98	0.1396
11:26962812:T:C	50	100	0.97	0.1324
11:26963495:T:A	50	98	0.97	0.04448
11:26963557:T:C	50	100	1	0.01089
11:26963594:C:T	50	100	0.99	0.2544
11:26964198:C:G	49	100	1	0.06318
11:26964559:C:T	50	100	0.99	0.1311
11:26964768:A:T	49	98	0.96	0.03776
11:26965151:A:G	50	100	0.98	0.1309
11:26965408:C:A	50	100	0.99	0.01253
11:26965784:A:G	50	100	1	0.06373
11:26966186:C:T	50	98	0.96	0.03722
11:26966187:G:A	50	100	1	0.04829
11:26966232:T:A	49	91.8	0.86	0.1147
11:26966332:C:G	50	82	0.65	0.03032
11:26966366:G:A	50	100	0.98	0.06373
11:26966509:C:A	50	96	0.94	0.0659
11:26966782:G:A	50	100	0.97	0.06373
11:26966998:C:T	50	98	0.84	0.04557
11:26967655:C:T	50	98	0.98	0.06409
11:26967706:C:T	50	98	0.98	0.2551
11:26967735:C:T	50	98	0.7	0.03722
11:26968080:G:A	48	75	0.94	0.3419
11:26968290:T:A	49	81.6	0.96	0.3121
11:26968307:G:A	48	95.8	0.94	0.09441
11:26968573:C:G	50	100	1	0.06463
11:26968857:T:C	48	97.9	1	0.06481
11:26969669:A:G	50	88	0.99	0.1296
11:26969790:A:T	50	98	0.93	0.02306
11:26969957:T:C	50	96	0.95	0.1184
11:26970179:A:G	50	96	0.83	0.01561
11:26970221:G:A	50	100	0.97	0.10780000000000001
11:26970254:G:A	50	98	1	0.04956
11:26970277:A:G	50	98	0.95	0.0374
11:26970706:T:C	48	89.6	1	0.065
11:26970733:G:C	48	93.8	1	0.065
11:26971034:T:C	46	100	0.98	0.1146
11:26971037:A:G	49	100	0.98	0.1146
11:26971144:C:T	50	100	0.98	0.1156
11:26971295:A:G	50	100	0.98	0.1149
11:26971460:A:G	50	100	0.98	0.2596
11:26971630:T:G	50	96	0.98	0.1151
11:26971641:T:G	50	100	1	0.04866
11:26971703:C:G	50	100	1	0.01543
11:26972350:A:T	50	98	0.98	0.1008
11:26972488:T:C	50	100	0.98	0.1151
11:26972543:G:A	50	98	1	0.06481
11:26972550:G:C	50	98	0.97	0.04539
11:26972666:T:C	50	100	0.98	0.1156
11:26972680:T:A	50	98	1	0.05737
11:26972825:G:A	50	98	1	0.04884
11:26972828:C:T	50	96	0.98	0.3212
11:26973033:T:G	50	100	0.95	0.01561
11:26973244:T:C	50	96	0.97	0.05265
11:26973572:C:T	50	100	1	0.06518
11:26973675:C:T	50	98	1	0.065
11:26973821:G:T	50	100	1	0.01289
11:26973972:T:G	50	100	1	0.06536
11:26974547:A:G	50	100	1	0.06481
11:26974573:G:A	50	100	1	0.06518
11:26975001:T:C	50	100	1	0.04884
11:26975279:A:G	50	100	0.96	0.02469
11:26975768:T:G	50	100	0.93	0.01743
11:26976282:C:T	50	98	1	0.01779
11:26976371:T:C	50	100	0.98	0.1155
11:26977134:T:C	50	92	0.87	0.07807
11:26977920:A:G	50	100	0.99	0.09423
11:26978449:T:C	50	100	0.99	0.09423
11:26978466:A:G	50	100	0.99	0.2409
11:26978545:T:A	50	100	1	0.09423
11:26978719:T:C	50	100	0.99	0.06754
11:26978974:G:T	50	100	1	0.09423
11:26979501:G:A	50	98	1	0.2418
11:26979662:G:A	50	98	1	0.06754
11:26979787:C:T	50	100	1	0.09423
11:26980425:T:A	50	100	0.98	0.03849
11:26980470:G:A	50	100	0.92	0.03613
11:26980510:A:G	50	100	1	0.09423
11:26981622:A:G	50	100	1	0.1006
11:26981681:T:C	50	100	1	0.2409
11:26981810:A:C	50	100	1	0.09423
11:26981870:T:G	50	100	1	0.2386
11:26982062:C:T	50	100	1	0.0532
11:26982107:C:T	50	100	1	0.01525
11:26982132:T:A	50	100	1	0.06754
11:26982181:T:C	50	100	1	0.0276
11:26982268:C:T	50	100	1	0.108
11:26982269:G:A	50	100	1	0.07516
11:26983394:T:C	50	98	0.95	0.03667
11:26983470:G:A	50	100	1	0.108
11:26983478:G:A	50	100	1	0.01362
11:26983479:G:A	50	100	1	0.06754
11:26983572:G:A	50	100	1	0.108
11:26983644:G:T	50	100	1	0.108
11:26983721:G:A	50	100	0.89	0.0158
11:26984140:T:A	50	100	1	0.2418
11:26984409:A:G	50	98	0.82	0.05701
11:26984799:A:C	50	98	1	0.09423
11:26985566:T:G	50	98	1	0.2186
11:26985746:C:T	50	98	0.95	0.06554
11:26985991:T:C	50	100	1	0.2406
11:26986139:A:G	50	100	1	0.09423
11:26986262:C:T	50	100	1	0.09495
11:26986291:C:T	50	100	1	0.01525
11:26986760:A:G	50	100	0.99	0.09423
11:26987801:G:A	50	98	1	0.2387
11:26987817:A:G	50	100	0.98	0.03867
11:26988175:A:T	50	98	0.83	0.02651
11:26989283:C:T	50	98	0.99	0.06445
11:26989500:G:A	50	100	1	0.2364
11:26990139:A:C	50	100	1	0.09405
11:26990354:T:C	50	100	0.99	0.1015
11:26990471:A:G	50	100	0.98	0.03704
11:26991196:A:G	50	100	0.99	0.04702
11:26991428:G:A	50	100	0.99	0.05828
11:26991564:C:T	50	100	1	0.09386
11:26991937:C:T	50	100	0.88	0.01543
11:26992485:T:C	50	100	0.99	0.173
11:26993293:A:C	50	100	1	0.1075
11:26993672:T:C	50	88	0.69	0.09023
11:26993860:T:C	50	100	1	0.09223
11:26993937:C:G	50	100	0.99	0.08733
11:26994143:T:G	50	100	0.99	0.09332
11:26994718:C:T	50	100	0.9	0.02033
11:26996060:C:G	50	98	0.92	0.09513
11:26996228:T:C	50	100	0.99	0.01834
11:26996394:A:G	50	100	0.94	0.01089
11:26996472:G:A	50	96	0.94	0.2774
11:26996839:C:T	50	100	0.93	0.02088
11:26997079:G:A	50	98	0.92	0.1567
11:26997231:T:C	50	98	0.93	0.08569
11:26997577:T:A	50	98	0.89	0.09895
11:26997784:T:C	50	100	0.93	0.1358
11:26998326:T:C	50	86	0.78	0.3862
11:26998914:C:T	50	82	0.71	0.1645
11:26999137:A:G	50	98	0.82	0.1632
11:26999759:C:T	50	100	0.91	0.1761
11:27000188:G:A	50	100	0.96	0.3824
11:27000258:A:G	50	100	0.97	0.3936
11:27000726:T:G	50	100	0.96	0.1331
11:27001222:C:T	50	100	1	0.01235
11:27001309:T:G	50	100	0.95	0.01634
11:27002040:T:C	50	100	1	0.01834
11:27002110:G:A	50	100	0.99	0.2322
11:27002162:T:C	50	100	0.97	0.2061
11:27002645:T:C	50	100	0.99	0.2331
11:27003101:G:A	50	100	1	0.01235
11:27003125:C:T	50	100	0.97	0.1879
11:27003709:A:C	50	96	0.99	0.2329
11:27003711:C:T	50	98	0.97	0.1886
11:27003973:A:G	50	100	0.96	0.1881
11:27004330:G:A	50	100	0.99	0.2643
11:27004522:A:T	50	100	0.98	0.1589
11:27004575:T:C	50	100	0.97	0.08134
11:27004683:T:C	50	100	0.99	0.2315
11:27004877:T:C	50	100	0.98	0.3816
11:27004941:C:T	50	100	0.92	0.05683
11:27005119:T:C	50	100	0.99	0.2317
11:27005183:G:T	50	100	0.99	0.2315
11:27005318:T:C	50	98	0.62	0.05192
11:27005499:C:G	50	100	1	0.01362
11:27005595:C:G	50	100	0.98	0.3818
11:27005654:C:T	50	100	0.98	0.3716
11:27005904:A:G	50	100	0.94	0.03304
11:27005939:A:C	50	100	1	0.01198
11:27006698:T:C	50	100	0.98	0.3656
11:27007260:C:T	49	100	0.98	0.2295
11:27007435:G:T	50	100	1	0.01035
11:27007912:G:T	50	100	0.97	0.3664
11:27007917:T:C	50	100	0.97	0.3876
11:27008013:T:C	50	100	0.98	0.1589
11:27008509:A:G	50	100	0.98	0.159
11:27008560:G:A	50	100	0.98	0.1832
11:27009247:T:C	50	100	1	0.01071
11:27009620:C:T	50	100	0.97	0.1592
11:27011007:A:G	50	100	0.96	0.3981
11:27011123:T:A	50	100	0.98	0.4394
11:27011849:T:A	50	100	0.99	0.3949
11:27012890:C:T	50	100	0.99	0.4877
11:27013061:T:C	50	100	0.99	0.2974
11:27013386:T:A	50	100	0.99	0.4877
11:27013409:C:T	50	100	0.99	0.1583
11:27013451:C:T	50	98	1	0.4877
11:27013624:A:G	49	85.7	0.65	0.06609
11:27013648:A:G	50	98	0.82	0.06645
11:27014519:C:T	50	100	0.99	0.2994
11:27014748:C:T	50	100	0.97	0.04103
11:27014915:C:T	50	100	0.85	0.01797
11:27014966:T:A	50	100	0.99	0.0256
11:27016497:G:A	50	100	0.99	0.2976
11:27017360:C:T	50	100	0.76	0.01344
11:27017944:C:T	50	100	0.97	0.01471
11:27018127:T:C	50	100	1	0.1436
11:27018840:T:C	49	100	0.98	0.02215
11:27019023:C:T	50	100	1	0.2967
11:27019342:T:C	50	100	0.99	0.3951
11:27019407:A:G	50	100	0.99	0.02596
11:27020096:C:A	50	100	0.79	0.02505
11:27021101:T:C	50	100	0.97	0.05664
11:27022078:C:T	50	100	0.99	0.2979
11:27022108:T:A	50	100	1	0.2979
11:27022504:T:C	50	100	0.84	0.01852
11:27022930:G:A	50	100	0.99	0.1438
11:27023184:T:C	50	100	0.99	0.1434
11:27023653:C:T	50	100	0.98	0.1574
11:27023769:A:G	50	100	0.84	0.02142
11:27024076:T:A	50	100	0.99	0.07008
11:27024140:G:A	50	100	0.99	0.08097
11:27025059:T:C	50	100	0.99	0.4904
11:27025080:G:T	50	100	0.98	0.1434
11:27025808:G:A	50	98	1	0.2985
11:27025842:G:A	50	98	0.98	0.1756
11:27025846:G:A	50	98	0.99	0.3947
11:27025892:T:C	50	98	0.98	0.1828
11:27026011:A:G	50	98	1	0.02233
11:27026251:C:G	50	98	0.98	0.1727
11:27026493:G:A	50	100	0.99	0.07044
11:27026956:G:T	50	100	0.99	0.1594
11:27027034:C:T	50	100	0.98	0.1358
11:27027342:C:A	50	100	0.94	0.0216
11:27028608:A:G	50	100	0.82	0.0138
11:27028689:G:A	50	100	0.98	0.1362
11:27029450:C:T	50	100	0.99	0.1572
11:27029639:G:A	50	100	0.89	0.01598
11:27029772:C:T	50	98	0.98	0.1832
11:27029843:T:A	50	100	0.99	0.299
11:27030148:G:C	50	100	0.99	0.2838
11:27030287:A:C	50	100	0.96	0.04521
11:27030415:T:C	50	98	0.98	0.1625
11:27030867:T:C	50	100	1	0.1137
11:27031114:T:C	50	100	0.98	0.4777
11:27031128:A:C	50	100	1	0.1133
11:27031138:C:A	50	100	0.98	0.1282
11:27031246:A:G	50	100	0.99	0.4779
11:27031268:G:A	50	100	0.99	0.2631
11:27031588:C:A	50	100	1	0.1127
11:27031810:G:A	50	100	0.99	0.4786
11:27031852:C:T	50	100	0.99	0.2631
11:27032045:A:G	50	100	1	0.2551
11:27032193:A:C	50	100	1	0.2551
11:27032216:A:G	50	100	1	0.02996
11:27032599:C:T	50	100	0.99	0.2631
11:27032777:C:A	50	100	0.94	0.01307
11:27032782:A:G	50	100	1	0.1111
11:27033073:C:T	50	100	1	0.1409
11:27033695:C:T	50	100	0.99	0.04739
11:27034593:A:G	50	100	1	0.4475
11:27034999:C:A	50	96	0.92	0.1883
11:27035213:G:T	50	100	0.82	0.01271
11:27035330:T:C	50	100	1	0.4455
11:27035529:T:C	50	100	0.99	0.295
11:27035561:G:A	50	100	0.98	0.02415
11:27035661:C:T	50	100	0.89	0.02378
11:27035744:T:C	50	100	0.87	0.01471
11:27036270:T:G	50	100	1	0.2631
11:27036472:G:A	50	100	1	0.07825
11:27037507:T:C	50	98	1	0.4455
11:27037558:G:C	50	100	1	0.2631
11:27037584:A:G	50	100	0.98	0.205
11:27038093:T:C	50	100	1	0.02669
11:27038479:T:C	50	100	1	0.2605
11:27038562:C:T	50	100	0.93	0.01271
11:27038954:A:T	50	100	1	0.2627
11:27039272:C:G	50	100	1	0.2578
11:27039393:A:G	50	100	1	0.2605
11:27039670:G:A	50	100	1	0.4764
11:27039753:G:A	50	98	0.8	0.01997
11:27040143:G:A	50	100	1	0.2614
11:27040791:C:T	50	100	0.99	0.4501
11:27040941:T:G	50	100	1	0.0167
11:27041079:C:T	50	100	0.98	0.01906
11:27041428:T:C	50	100	1	0.2064
11:27042320:A:G	50	100	1	0.2874
11:27043075:T:A	50	100	1	0.1347
11:27043130:C:T	50	100	1	0.2616
11:27043298:C:T	50	100	1	0.1897
11:27043306:A:G	50	100	1	0.4486
11:27043418:C:G	50	96	1	0.1845
11:27043440:T:C	50	100	0.96	0.03813
11:27043459:C:T	50	100	1	0.4513
11:27043594:G:T	50	100	1	0.07643
11:27043690:A:G	50	100	1	0.449
11:27044199:G:A	50	100	0.94	0.0354
11:27044591:A:C	50	100	0.99	0.1899
11:27045104:T:C	50	100	1	0.2614
11:27045394:T:C	50	100	1	0.4513
11:27045413:C:T	50	100	1	0.07571
11:27045635:A:C	50	100	1	0.1345
11:27045657:C:G	50	100	1	0.4513
11:27045772:G:T	50	100	1	0.2614
11:27046286:A:G	50	100	0.93	0.01906
11:27047078:A:G	50	98	0.94	0.04811
11:27047201:G:A	50	100	1	0.4486
11:27047259:G:T	50	100	1	0.2863
11:27047804:C:T	50	98	1	0.449
11:27047832:T:C	50	100	1	0.2863
11:27048106:T:C	50	100	1	0.07571
11:27048152:C:T	50	100	0.98	0.06137
11:27048189:T:C	50	100	1	0.2863
11:27048223:T:C	50	100	0.96	0.03831
11:27048311:A:C	50	100	0.97	0.02233
11:27048344:T:G	50	100	1	0.4492
11:27048961:T:C	48	97.9	1	0.1895
11:27049128:A:T	50	100	0.99	0.1507
11:27049242:T:C	50	100	1	0.07625
11:27049571:C:T	50	100	1	0.4492
11:27049637:G:A	50	100	1	0.2863
11:27049700:T:C	50	100	1	0.4513
11:27049759:T:C	50	100	1	0.4513
11:27050620:T:G	50	100	1	0.07625
11:27050875:A:G	50	100	1	0.2863
11:27050921:G:C	50	100	0.88	0.02596
11:27051135:T:C	50	100	1	0.2863
11:27051367:C:T	50	100	1	0.2863
11:27051460:T:A	50	100	1	0.4513
11:27051493:C:T	50	100	1	0.07625
11:27052115:C:T	50	100	1	0.07571
11:27052179:C:T	50	100	1	0.1897
11:27052307:T:C	50	100	1	0.1509
11:27052552:T:G	50	100	1	0.4513
11:27052926:A:G	50	100	1	0.2614
11:27053098:C:T	50	100	0.75	0.01362
11:27053112:C:A	50	100	1	0.1897
11:27053503:C:T	50	100	1	0.2689
11:27053540:C:A	50	100	1	0.455
11:27053779:A:G	50	100	1	0.2867
11:27053875:G:A	50	100	1	0.1403
11:27054004:C:T	50	98	0.99	0.144
11:27054237:G:A	49	100	0.99	0.2616
11:27054523:C:A	49	100	0.99	0.4105
11:27054868:A:G	50	100	0.99	0.2711
11:27055342:A:G	50	100	1	0.06536
11:27055430:C:T	50	100	1	0.1334
11:27055785:G:C	50	100	1	0.2101
11:27055898:A:C	50	100	1	0.1458
11:27056098:T:C	50	100	0.99	0.1897
11:27056346:C:T	50	100	1	0.2013
11:27056624:A:T	50	100	1	0.2012
11:27056699:T:C	50	100	1	0.2101
11:27057061:A:T	47	97.9	0.74	0.01053
11:27057064:T:A	49	77.6	0.86	0.341
11:27057763:C:A	50	98	1	0.3936
11:27057838:G:C	50	100	1	0.1075
11:27058314:G:A	50	98	0.89	0.04031
11:27058407:G:A	50	100	1	0.1073
11:27058735:C:T	50	100	0.99	0.05428
11:27058980:T:G	50	100	1	0.2663
11:27059201:G:T	50	98	0.82	0.01271
11:27059570:C:T	50	100	1	0.2097
11:27059599:C:T	50	100	1	0.2631
11:27060060:G:A	50	100	1	0.2622
11:27060510:G:C	50	100	1	0.2095
11:27060856:G:A	50	100	1	0.1071
11:27061413:A:C	50	100	1	0.2663
11:27061603:T:C	50	100	0.96	0.03813
11:27061710:C:A	50	100	1	0.2651
11:27061758:T:A	50	100	1	0.09731
11:27062622:G:A	50	100	0.96	0.03686
11:27063161:C:T	50	100	0.89	0.0138
11:27063162:G:A	50	100	0.99	0.2638
11:27063722:C:T	50	100	0.99	0.01398
11:27063816:A:G	50	100	0.98	0.09749
11:27063859:C:A	50	100	1	0.2622
11:27064093:C:T	50	100	1	0.01725
11:27064710:G:A	50	100	1	0.3704
11:27064905:T:A	50	96	0.72	0.03359
11:27064906:G:A	50	100	1	0.262
11:27065118:A:C	50	100	1	0.1338
11:27065541:C:T	50	100	1	0.2634
11:27065622:C:T	50	100	1	0.3716
11:27065692:A:G	50	100	1	0.1073
11:27066401:A:G	50	100	1	0.2634
11:27066409:G:A	50	100	1	0.3807
11:27066573:C:T	50	100	1	0.2703
11:27066631:C:T	50	100	0.99	0.03304
11:27066672:A:G	48	91.7	0.99	0.3404
11:27066679:A:G	50	100	0.88	0.0138
11:27066887:T:C	50	100	1	0.3891
11:27067590:C:T	50	100	1	0.2691
11:27067643:T:C	50	100	1	0.1333
11:27067777:A:T	50	100	1	0.2023
11:27068156:C:G	50	100	1	0.3813
11:27069172:T:C	50	100	1	0.2651
11:27069214:T:C	50	100	0.99	0.01235
11:27069642:T:C	50	100	1	0.3735
11:27069696:T:A	50	100	1	0.2654
11:27069791:T:C	50	100	0.9	0.03631
11:27070060:G:T	50	100	0.98	0.01525
11:27070068:T:C	50	100	0.99	0.3771
11:27070094:A:G	50	100	0.99	0.3729
11:27070109:T:C	50	100	0.99	0.3947
11:27070360:G:A	50	100	0.98	0.2645
11:27070437:C:A	50	100	1	0.1069
11:27070610:T:G	50	100	0.98	0.01107
11:27070612:G:A	50	100	1	0.1069
11:27070769:C:T	50	98	0.98	0.3277
11:27071395:G:A	50	78	0.92	0.2436
11:27071988:A:G	50	94	0.97	0.1866
11:27071994:C:A	50	98	0.99	0.09677
11:27072088:A:G	50	100	0.97	0.1186
11:27072431:G:C	50	100	0.98	0.1901
11:27072671:T:C	50	100	0.97	0.1676
11:27072673:C:T	50	100	0.98	0.02614
11:27073012:G:T	50	98	0.79	0.04067
11:27073267:C:T	50	98	0.96	0.02578
11:27073424:G:A	50	98	0.99	0.3682
11:27073483:T:C	47	85.1	1	0.09659
11:27073495:A:T	48	81.2	1	0.09659
11:27073505:A:G	48	81.2	1	0.09659
11:27073578:T:C	49	87.8	1	0.09713
11:27073602:T:C	50	92	1	0.09659
11:27073604:A:C	50	94	1	0.09659
11:27073607:G:T	50	94	1	0.09659
11:27073759:T:G	50	100	1	0.01235
11:27073978:G:A	49	100	1	0.3684
11:27074224:C:T	50	100	1	0.1107
11:27074694:A:G	50	100	1	0.3691
11:27074834:A:T	50	100	1	0.09913
11:27074910:A:G	50	100	1	0.06881
11:27075090:A:G	50	100	1	0.2003
11:27075379:A:G	50	100	1	0.06899
11:27075574:C:A	50	100	1	0.3691
11:27076595:T:A	50	100	0.97	0.02324
11:27077196:A:C	50	100	1	0.07171
11:27077237:G:C	50	98	1	0.1104
11:27077269:A:G	50	100	1	0.01961
11:27077372:T:C	50	100	0.88	0.01235
11:27077551:T:C	50	100	1	0.36870000000000003
11:27077556:A:C	50	100	1	0.36870000000000003
11:27077566:G:A	50	100	0.98	0.09913
11:27077665:T:C	50	100	1	0.09985
11:27077822:C:T	50	100	1	0.09641
11:27077953:G:A	50	100	1	0.01162
11:27078335:A:T	50	100	1	0.06917
11:27078351:T:C	50	100	1	0.06935
11:27078638:C:T	50	100	1	0.3689
11:27078766:G:A	50	100	1	0.0118
11:27078796:T:C	50	100	1	0.3689
11:27078885:G:A	50	100	1	0.1972
11:27078900:T:C	50	100	0.88	0.01997
11:27079031:C:A	50	100	1	0.1687
11:27079194:T:C	50	100	1	0.01071
11:27079232:G:T	50	100	1	0.01961
11:27079569:G:A	50	100	1	0.3689
11:27079605:G:C	50	100	1	0.09913
11:27079623:T:G	50	100	0.95	0.04847
11:27079654:T:C	50	100	1	0.1222
11:27079695:A:G	50	100	1	0.05211
11:27079868:T:C	50	98	1	0.02651
11:27079920:A:T	50	100	1	0.0719
11:27080072:G:C	50	100	1	0.0719
11:27080155:T:C	50	100	1	0.1999
11:27080238:T:A	50	100	1	0.1997
11:27080317:C:A	50	100	1	0.05265
11:27080382:G:A	50	98	1	0.09495
11:27080496:T:C	50	100	1	0.09641
11:27080754:G:T	50	100	1	0.07226
11:27080820:G:T	50	100	1	0.07208
11:27080828:T:C	50	100	1	0.1999
11:27080925:G:C	50	100	1	0.1999
11:27081124:T:C	50	100	1	0.0719
11:27081132:G:T	50	100	1	0.09641
11:27081571:A:T	50	100	1	0.09641
11:27081648:T:C	50	100	1	0.1685
11:27081855:C:T	50	100	1	0.0719
11:27082015:A:T	50	100	1	0.1155
11:27082196:T:G	50	100	1	0.0256
11:27082354:G:A	50	100	1	0.3569
11:27082363:G:A	50	100	1	0.2847
11:27082418:G:C	50	100	1	0.02651
11:27082438:G:C	50	100	0.99	0.1879
11:27082516:C:T	50	98	0.99	0.09513
11:27082690:A:G	50	100	0.96	0.1391
11:27082871:G:A	50	100	0.99	0.1906
11:27082927:G:A	50	100	0.99	0.09096
11:27082954:G:T	50	100	1	0.3569
11:27083121:T:G	50	100	1	0.09405
11:27083762:G:A	50	98	0.92	0.03304
11:27083770:A:G	50	100	0.99	0.07589
11:27083963:G:A	50	100	1	0.01017
11:27084251:C:T	50	100	1	0.02651
11:27084664:C:G	50	100	1	0.3569
11:27084714:C:T	50	100	1	0.0915
11:27084932:T:A	50	100	1	0.1634
11:27085131:T:C	50	100	1	0.0915
11:27085413:T:A	50	100	1	0.3571
11:27085425:A:G	50	100	1	0.01144
11:27085453:T:G	50	100	1	0.0915
11:27085561:C:A	50	96	0.97	0.08751
11:27085566:T:G	50	100	1	0.0118
11:27085730:C:T	50	100	1	0.1636
11:27085799:C:A	50	100	1	0.04539
11:27086005:C:A	50	100	1	0.1106
11:27086076:A:G	49	100	1	0.07716
11:27086142:A:C	49	100	0.93	0.01271
11:27086419:G:T	50	100	1	0.1926
11:27086630:C:T	50	98	0.99	0.09041
11:27087210:G:A	50	100	1	0.01144
11:27087255:T:C	50	100	1	0.3689
11:27087278:G:C	50	100	1	0.07716
11:27087468:A:G	50	100	1	0.02633
11:27087513:T:G	50	100	1	0.08243
11:27087954:A:G	50	100	1	0.03631
11:27088185:T:C	50	100	1	0.3121
11:27088259:G:T	50	98	0.99	0.2032
11:27088645:T:C	50	100	1	0.284
11:27089145:C:G	50	100	0.97	0.3548
11:27090284:G:A	50	100	1	0.0276
11:27090406:G:C	50	100	0.98	0.08588
11:27090604:C:T	50	100	1	0.1115
11:27090926:A:T	50	98	1	0.07716
11:27091271:A:G	50	100	1	0.03014
11:27091302:G:C	50	100	1	0.07716
11:27091431:T:C	50	100	1	0.1763
11:27091468:A:C	50	100	0.99	0.09223
11:27091658:G:C	50	100	1	0.08224
11:27091992:C:T	50	98	0.99	0.01434
11:27092129:A:G	50	100	0.95	0.1075
11:27092454:C:T	50	100	1	0.1064
11:27092472:T:C	50	100	0.85	0.02433
11:27092548:C:T	50	100	0.95	0.02741
11:27092991:G:A	50	100	0.91	0.03395
11:27093241:C:T	50	100	1	0.3112
11:27093498:A:G	50	100	1	0.1763
11:27093842:T:C	50	100	1	0.1763
11:27093878:C:A	50	100	1	0.3529
11:27094219:A:G	50	100	1	0.1748
11:27094970:G:C	50	100	1	0.0285
11:27095194:A:C	50	100	1	0.02651
11:27095293:T:G	50	100	1	0.1091
11:27095786:T:C	50	100	1	0.09586
11:27095791:A:G	50	100	1	0.02741
11:27095864:A:G	50	100	0.99	0.08152
11:27098015:C:T	50	100	1	0.02633
11:27098152:G:A	50	100	0.82	0.01852
11:27098474:C:T	50	100	1	0.1049
11:27098534:T:C	50	100	0.99	0.3121
11:27099607:C:G	50	100	1	0.02633
11:27099612:A:G	50	100	1	0.1051
11:27099639:C:G	50	100	1	0.0285
11:27100099:A:G	50	100	1	0.01216
11:27100243:G:A	50	100	0.94	0.0118
11:27100577:G:T	50	100	1	0.03486
11:27100775:T:C	50	100	1	0.1082
11:27100984:A:G	50	100	1	0.01307
11:27101146:T:C	50	100	1	0.09296
11:27101543:C:G	50	100	1	0.1089
11:27101748:T:C	50	100	0.99	0.447
11:27102423:C:T	50	100	1	0.1084
11:27102817:C:T	50	100	1	0.0285
11:27102862:T:C	50	100	0.91	0.03722
11:27102875:A:T	50	98	1	0.09314
11:27103050:C:T	50	100	1	0.02596
11:27103200:T:C	50	100	1	0.02741
11:27104007:G:A	50	100	0.99	0.09277
11:27104674:A:G	50	100	0.92	0.01198
11:27104872:T:C	50	100	1	0.0463
11:27105064:G:A	50	100	1	0.0285
11:27105276:C:T	50	100	1	0.02596
11:27105291:G:A	50	100	0.99	0.1051
11:27105362:G:A	50	100	1	0.02741
11:27105378:C:T	50	100	1	0.02578
11:27105621:G:T	50	100	0.99	0.3052
11:27106567:G:A	50	100	0.92	0.0118
11:27106804:C:T	50	100	1	0.02614
11:27106902:T:G	50	100	1	0.1084
11:27108000:G:A	50	100	1	0.02596
11:27108710:G:C	50	100	0.95	0.01471
11:27109992:T:A	50	100	1	0.07625
11:27110023:G:A	50	100	1	0.01198
11:27110383:C:T	50	100	1	0.02723
11:27110463:G:C	50	100	1	0.02723
11:27110646:C:T	50	100	1	0.07625
11:27110984:A:G	50	100	0.96	0.2039
11:27111034:A:T	50	100	0.99	0.04866
11:27112175:G:A	50	100	0.84	0.02415
11:27112258:T:C	50	100	1	0.1084
11:27112339:T:C	50	100	1	0.0285
11:27112678:C:T	50	100	0.99	0.3052
11:27112904:A:G	50	100	1	0.02959
11:27113085:A:T	50	100	1	0.02596
11:27113642:T:C	50	100	0.84	0.01344
11:27113760:C:A	50	100	1	0.02578
11:27113892:C:T	50	100	1	0.02596
11:27114314:G:T	50	100	1	0.07643
11:27114420:T:G	50	100	1	0.0285
11:27114757:C:A	50	100	1	0.02578
11:27114960:G:C	50	100	0.95	0.08715
11:27115045:T:C	50	100	1	0.02596
11:27115100:T:C	50	100	1	0.07643
11:27115295:G:C	50	100	0.99	0.04866
11:27115647:G:A	50	100	1	0.09223
11:27115838:G:A	50	100	1	0.02614
11:27115892:A:G	50	100	1	0.09223
11:27115913:A:G	50	100	1	0.02596
11:27115966:T:C	50	100	1	0.02596
11:27116251:T:C	50	100	1	0.02832
11:27116252:A:G	50	100	1	0.02723
11:27116270:A:G	50	100	1	0.07662
11:27116321:G:T	50	100	1	0.02596
11:27116482:A:T	50	100	1	0.1089
11:27117169:T:C	50	100	1	0.1084
11:27117296:G:A	50	100	1	0.1692
11:27117521:G:A	50	100	1	0.02596
11:27117546:C:G	50	100	0.96	0.2449
11:27117563:A:G	50	100	0.99	0.2796
11:27117906:T:C	50	100	1	0.3533
11:27117936:G:A	50	100	1	0.02596
11:27118004:A:G	50	100	1	0.1084
11:27118360:G:A	50	100	1	0.02596
11:27118652:G:A	50	100	0.99	0.307
11:27118761:C:T	50	100	1	0.3533
11:27119217:G:C	50	100	0.99	0.06209
11:27119269:C:T	50	100	1	0.07698
11:27120129:G:A	50	100	0.99	0.4473
11:27120203:G:C	50	100	1	0.02596
11:27120360:A:G	50	100	1	0.01289
11:27120923:T:C	50	100	1	0.02578
11:27122025:A:G	50	100	0.83	0.01471
11:27122125:C:T	50	100	1	0.02596
11:27122229:T:A	50	100	0.98	0.299
11:27122481:A:G	50	98	0.97	0.07062
11:27122767:A:G	50	100	0.99	0.02596
11:27122791:T:A	50	98	0.97	0.02088
11:27122917:A:C	50	100	0.99	0.07625
11:27123088:C:T	50	100	1	0.02723
11:27123458:G:A	50	100	0.99	0.07625
11:27123607:T:G	50	100	0.99	0.02578
11:27123831:A:G	50	100	1	0.02832
11:27124382:C:T	50	100	0.98	0.2687
11:27124573:C:G	50	100	0.98	0.1055
11:27125021:G:A	50	100	0.86	0.01344
11:27125577:T:C	50	100	0.99	0.02524
11:27125723:G:A	50	100	0.98	0.1088
11:27125747:T:C	50	100	0.94	0.02796
11:27126942:G:A	50	100	0.97	0.0158
11:27127300:G:A	50	100	0.95	0.02651
11:27127700:C:T	50	100	0.98	0.06845
11:27128053:T:C	50	100	0.95	0.02723
11:27128188:T:G	50	100	0.94	0.08297
11:27128199:G:A	50	98	0.9	0.1062
11:27128715:C:T	50	100	1	0.02397
11:27129108:G:C	50	100	1	0.06318
11:27129152:C:T	50	100	1	0.01725
11:27129349:C:T	50	100	0.98	0.1244
11:27129612:G:A	50	100	0.97	0.01398
11:27130428:C:T	50	100	0.99	0.1244
11:27130446:G:A	50	100	0.99	0.3646
11:27130847:C:T	50	98	0.99	0.06463
11:27131073:A:C	50	100	0.99	0.07716
11:27131181:A:G	50	100	1	0.01253
11:27131374:A:G	50	100	0.99	0.1245
11:27131587:A:G	50	100	1	0.02433
11:27132091:C:A	50	100	1	0.02433
11:27132297:T:C	50	100	1	0.02433
11:27132314:C:T	50	100	0.99	0.1244
11:27132669:G:C	50	100	1	0.02433
11:27132733:C:T	50	100	0.99	0.1244
11:27132795:G:A	50	98	1	0.02451
11:27132834:C:T	50	100	1	0.02433
11:27133079:T:A	50	100	1	0.07716
11:27133306:T:C	50	100	0.92	0.2159
11:27133448:C:A	50	100	0.98	0.06554
11:27133469:T:C	50	100	1	0.1403
11:27133514:G:A	50	100	1	0.1403
11:27133555:A:G	50	100	0.99	0.2378
11:27133580:G:A	50	100	1	0.1403
11:27134193:A:T	50	100	1	0.1661
11:27134321:C:A	50	100	1	0.02433
11:27134338:C:T	50	100	1	0.02433
11:27134342:C:T	50	100	1	0.06318
11:27135035:G:C	50	100	1	0.02433
11:27135598:T:A	50	98	0.97	0.03704
11:27135601:A:C	50	100	0.96	0.01416
11:27135891:C:T	50	98	0.98	0.01071
11:27136018:G:A	50	100	1	0.07734
11:27136112:T:C	50	100	0.74	0.02269
11:27136137:C:T	50	100	1	0.02433
11:27136313:A:G	50	100	0.99	0.02723
11:27136392:G:A	50	100	0.99	0.2883
11:27136486:G:A	50	100	1	0.02433
11:27136585:G:A	50	100	1	0.02578
11:27137329:G:A	50	100	0.98	0.06354
11:27137663:C:A	50	100	1	0.06863
11:27138300:C:T	50	100	1	0.02433
11:27138956:C:T	50	100	1	0.02433
11:27138959:C:T	50	100	1	0.1665
11:27138961:T:C	50	100	1	0.02433
11:27138971:A:C	50	100	0.99	0.06572
11:27140379:G:A	50	98	0.97	0.03722
11:27140508:T:C	50	100	1	0.1663
11:27140742:C:G	50	100	0.99	0.3651
11:27141203:G:A	50	98	0.95	0.2979
11:27141416:C:A	50	100	1	0.02578
11:27141788:T:C	50	100	1	0.02433
11:27141798:G:A	50	100	0.99	0.06554
11:27142105:G:A	50	100	1	0.07734
11:27142250:A:G	50	98	0.98	0.06445
11:27142787:C:T	50	100	1	0.1409
11:27143002:G:C	50	98	0.98	0.06427
11:27143134:T:C	50	100	0.92	0.2157
11:27143167:C:T	50	100	1	0.1665
11:27143272:G:A	50	100	1	0.07734
11:27143330:G:A	50	98	0.95	0.01053
11:27143511:C:A	50	82	0.97	0.3713
11:27143859:C:T	50	100	0.88	0.05973
11:27143962:C:T	50	100	0.99	0.07734
11:27144271:G:A	50	100	1	0.06318
11:27144326:A:G	50	100	1	0.1665
11:27144430:A:G	50	100	1	0.07734
11:27144470:G:C	50	100	1	0.01743
11:27144781:C:T	50	100	0.99	0.238
11:27145283:C:A	50	100	1	0.1663
11:27145295:T:G	50	100	1	0.06863
11:27145783:C:T	50	100	0.98	0.07117
11:27145821:T:A	50	100	0.99	0.1265
11:27145892:A:G	50	98	0.97	0.06445
11:27145936:C:T	50	100	1	0.02596
11:27146094:G:A	50	100	0.99	0.3669
11:27146407:T:G	50	100	1	0.1405
11:27146497:G:A	50	100	1	0.1663
11:27147055:G:C	50	100	0.99	0.1267
11:27147114:A:C	50	100	1	0.06318
11:27147233:T:C	50	100	1	0.01271
11:27147265:G:A	50	100	1	0.02578
11:27147317:A:G	50	98	0.97	0.1126
11:27147384:T:A	50	98	0.97	0.06427
11:27147453:A:G	50	100	1	0.1663
11:27147898:C:T	50	100	0.99	0.232
11:27148182:C:G	50	100	1	0.06318
11:27148549:T:G	50	100	1	0.01162
11:27149210:A:G	50	100	1	0.07008
11:27149810:C:T	50	100	1	0.1607
11:27149940:C:T	50	100	1	0.1623
11:27149963:A:G	50	100	1	0.05755
11:27150030:A:G	50	100	0.98	0.06554
11:27150325:T:A	50	100	1	0.07879
11:27150613:C:T	50	100	0.99	0.3807
11:27150828:T:A	50	100	1	0.02433
11:27150957:C:T	50	100	1	0.1363
11:27151002:T:G	50	100	0.99	0.2322
11:27151108:C:T	50	100	1	0.1374
11:27151874:T:C	50	100	0.99	0.1529
11:27152041:G:A	50	100	1	0.05937
11:27152349:A:G	50	100	0.99	0.3626
11:27152441:T:C	50	100	1	0.1273
11:27152590:T:C	50	100	1	0.15310000000000001
11:27152727:C:T	50	100	0.99	0.1403
11:27152793:G:C	50	100	1	0.06881
11:27153060:C:T	50	100	1	0.05919
11:27153178:A:C	50	100	1	0.3622
11:27153587:T:A	50	100	1	0.15310000000000001
11:27153660:T:C	50	100	1	0.15310000000000001
11:27153812:G:T	50	98	1	0.15310000000000001
11:27153838:C:T	50	98	0.92	0.03504
11:27153904:C:T	50	100	1	0.15310000000000001
11:27153908:A:C	50	100	1	0.221
11:27153933:C:A	50	100	1	0.15310000000000001
11:27153960:C:T	50	100	1	0.02342
11:27154615:A:G	50	98	0.99	0.06373
11:27154679:C:T	50	100	1	0.15310000000000001
11:27154983:A:G	49	100	1	0.15310000000000001
11:27155118:G:A	50	100	1	0.15310000000000001
11:27155657:A:G	50	100	1	0.1532
11:27155676:T:C	50	98	0.97	0.07044
11:27155828:C:T	50	100	1	0.1532
11:27155851:C:T	50	100	1	0.1545
11:27156328:T:C	50	96	0.96	0.3755
11:27156485:G:T	50	98	1	0.1552
11:27156555:T:C	50	100	1	0.1534
11:27156706:T:C	50	100	0.95	0.0345
11:27156827:G:T	50	90	0.98	0.06354
11:27157094:C:A	50	98	1	0.2248
11:27157232:G:T	50	100	1	0.1536
11:27157304:T:C	50	100	1	0.1532
11:27157347:G:A	50	98	1	0.2248
11:27157384:G:T	50	100	1	0.0256
11:27157496:T:C	50	100	0.83	0.03613
11:27157519:T:C	50	98	1	0.06264
11:27157579:C:G	50	98	1	0.3653
11:27157610:G:A	50	100	1	0.1532
11:27157809:T:C	50	98	1	0.07135
11:27157810:G:A	50	100	1	0.1532
11:27157879:A:T	50	100	0.99	0.06572
11:27157904:G:A	50	100	1	0.1532
11:27157929:C:T	50	98	1	0.2304
11:27157991:G:A	50	98	1	0.3729
11:27158066:G:A	50	100	1	0.1534
11:27158558:G:A	50	100	0.9	0.2082
11:27158650:T:C	50	100	1	0.1534
11:27158657:A:G	50	100	1	0.1534
11:27158713:C:G	50	98	1	0.3666
11:27158755:T:C	50	98	1	0.06227
11:27158898:T:C	50	100	1	0.02433
11:27158999:G:A	50	100	1	0.1534
11:27159640:G:T	50	100	0.97	0.1514
11:27159699:T:C	50	98	0.91	0.2404
11:27159754:G:T	50	100	1	0.02433
11:27159912:G:A	50	100	1	0.1534
11:27160159:A:T	50	100	1	0.1534
11:27160295:C:T	50	100	1	0.15310000000000001
11:27160357:C:G	50	98	1	0.3724
11:27160870:C:T	50	98	1	0.06245
11:27161141:G:A	50	100	1	0.1536
11:27161156:A:C	50	100	1	0.1276
11:27161487:A:G	50	100	1	0.02433
11:27161561:G:A	50	98	1	0.2246
11:27161673:A:T	50	98	1	0.06227
11:27161697:G:A	50	98	1	0.2246
11:27161948:G:C	50	100	1	0.02433
11:27161981:G:A	50	100	0.98	0.02705
11:27162030:A:G	50	100	1	0.1293
11:27162214:T:G	50	100	1	0.1536
11:27162341:G:A	50	100	1	0.06209
11:27162606:C:G	50	98	0.98	0.1066
11:27162674:G:A	50	100	1	0.1536
11:27163055:T:C	50	100	1	0.02433
11:27163058:A:G	50	100	1	0.1532
11:27163223:C:G	50	100	1	0.1532
11:27163261:A:G	50	100	1	0.06845
11:27163475:G:A	50	100	1	0.15310000000000001
11:27163514:G:T	50	100	0.99	0.0659
11:27163896:T:G	50	100	1	0.15310000000000001
11:27163918:T:A	50	100	1	0.15310000000000001
11:27164053:T:C	50	98	1	0.1538
11:27164075:C:T	50	100	1	0.07099
11:27164236:A:G	50	100	1	0.02451
11:27164293:C:A	50	100	1	0.02451
11:27164331:C:T	50	100	1	0.15310000000000001
11:27164362:G:A	49	100	0.97	0.0276
11:27164531:C:A	50	100	1	0.224
11:27164778:T:A	50	100	1	0.15310000000000001
11:27164942:G:A	50	100	0.99	0.02469
11:27164970:A:G	50	100	1	0.1532
11:27165813:C:T	50	100	1	0.07643
11:27166529:G:A	50	98	0.99	0.0679
11:27166692:T:C	50	100	0.98	0.1518
11:27166722:G:C	50	98	0.99	0.0679
11:27166862:T:G	50	100	0.99	0.0236
11:27166868:A:G	50	100	0.98	0.01779
11:27167054:T:C	50	98	0.99	0.06808
11:27167098:A:C	50	98	0.99	0.07335
11:27167152:C:A	50	96	0.98	0.1748
11:27167282:T:C	50	100	0.97	0.0236
11:27167320:G:A	50	98	0.94	0.08715
11:27167494:G:C	50	96	0.87	0.07752
11:27167945:G:A	50	94	0.85	0.2613
11:27168592:A:T	50	92	0.89	0.4613
11:27168982:G:A	50	88	0.9	0.4646
11:27169011:C:T	50	98	0.76	0.05937
11:27169380:G:A	50	100	0.92	0.01053
11:27170030:T:C	50	90	0.9	0.4651
11:27170074:G:T	50	100	0.7	0.01725
11:27170154:A:G	50	100	0.92	0.03341
11:27170693:T:A	49	85.7	0.93	0.1383
11:27170694:C:A	49	85.7	0.93	0.1374
11:27170804:A:T	49	98	0.91	0.02197
11:27170896:G:A	50	100	0.94	0.01162
11:27171110:G:C	50	100	0.92	0.03359
11:27171168:T:C	50	90	0.9	0.1796
11:27171312:C:T	50	96	0.91	0.1605
11:27171487:A:G	50	96	0.89	0.1253
11:27171693:A:G	50	100	0.9	0.01053
11:27171919:G:A	50	96	0.73	0.06155
11:27172256:G:A	50	100	0.91	0.02033
11:27172318:T:C	50	96	0.81	0.01561
11:27173055:C:T	50	100	0.95	0.01089
11:27173080:G:A	50	96	0.83	0.08261
11:27173228:C:A	50	100	0.86	0.04484
11:27173387:G:A	50	100	0.87	0.1737
11:27173418:C:T	50	100	0.95	0.01198
11:27173549:C:T	50	100	0.81	0.03558
11:27173578:T:A	50	100	0.78	0.01471
11:27173579:T:A	50	100	0.74	0.01489
11:27173580:T:A	50	100	0.93	0.07389
11:27174233:A:G	50	100	0.93	0.01888
11:27174321:A:T	50	100	0.96	0.2264
11:27174819:G:A	50	100	0.96	0.1518
11:27174952:A:G	50	98	0.94	0.07534
11:27175039:G:A	50	100	0.96	0.1521
11:27175040:C:A	50	100	0.96	0.1521
11:27175074:C:T	50	100	0.73	0.01434
11:27175134:G:A	50	100	1	0.01198
11:27175181:A:C	50	100	0.97	0.1113
11:27175288:G:T	50	100	0.92	0.1405
11:27175428:T:C	50	100	0.98	0.4038
11:27175464:T:C	50	100	1	0.01888
11:27175488:G:A	50	100	0.96	0.1523
11:27175820:C:G	50	100	1	0.01888
11:27176045:T:C	50	100	1	0.01888
11:27177611:T:C	50	100	1	0.01888
11:27177735:C:A	50	100	0.99	0.1091
11:27177841:G:A	50	100	1	0.1146
11:27178506:T:C	50	100	1	0.01906
11:27178803:C:G	50	100	1	0.2427
11:27179051:C:G	50	100	1	0.2431
11:27179174:T:G	50	100	1	0.01888
11:27179448:A:C	50	100	1	0.1133
11:27179558:G:A	50	100	1	0.1093
11:27180045:G:A	50	100	1	0.01198
11:27180513:C:T	50	98	1	0.2106
11:27180777:G:T	50	100	1	0.2106
11:27181409:T:A	50	84	0.86	0.496
11:27181424:A:G	50	100	0.98	0.01235
11:27181572:T:C	50	100	1	0.07407
11:27181601:C:G	50	100	0.99	0.157
11:27181986:G:C	50	100	1	0.07643
11:27181999:T:G	50	100	1	0.07625
11:27182409:C:T	50	100	1	0.1131
11:27182421:C:T	50	100	1	0.07426
11:27182903:C:T	50	100	0.99	0.05174
11:27182951:C:T	50	100	0.89	0.02996
11:27182960:A:G	50	100	1	0.2104
11:27183033:A:G	50	100	1	0.09368
11:27183216:C:T	50	100	0.9	0.03595
11:27183350:G:T	50	100	0.97	0.1563
11:27183375:C:T	50	100	1	0.01688
11:27183377:G:A	50	100	0.99	0.2111
11:27183504:C:T	50	100	0.97	0.1572
11:27184094:A:T	50	100	0.99	0.01198
11:27185213:C:T	50	100	1	0.1058
11:27185905:C:T	50	100	0.99	0.1336
11:27185948:G:A	50	94	0.88	0.02996
11:27186346:C:T	50	100	0.98	0.01126
11:27186431:T:C	50	100	0.94	0.01743
11:27186494:T:A	50	100	0.99	0.3195
11:27187032:A:G	50	100	0.98	0.1066
11:27187355:G:A	50	100	0.99	0.1133
11:27187597:C:G	50	98	0.86	0.01289
11:27188298:G:C	50	100	0.8	0.02433
11:27188363:C:T	50	100	0.99	0.3204
11:27188863:C:T	50	100	0.99	0.1349
11:27188867:T:C	50	100	0.96	0.01198
11:27189609:C:G	50	100	1	0.1146
11:27189694:A:G	50	98	0.98	0.2113
11:27190090:C:T	50	100	0.99	0.1351
11:27190358:G:A	50	98	0.98	0.2429
11:27190410:C:G	50	98	0.97	0.1536
11:27190485:G:A	50	100	0.95	0.01725
11:27190994:A:C	50	100	0.97	0.3106
11:27191179:C:A	50	100	0.97	0.4746
11:27191372:T:C	50	100	0.94	0.09096
11:27191836:G:A	50	100	0.93	0.03577
11:27192007:T:C	50	94	0.89	0.07789
11:27192353:G:T	50	98	0.98	0.4847
11:27192793:G:A	50	100	0.98	0.146
11:27193608:G:A	50	100	0.97	0.1423
11:27193855:C:A	50	100	0.97	0.146
11:27193861:A:C	50	100	0.99	0.1144
11:27194068:T:C	50	100	0.94	0.01325
11:27194298:C:T	49	100	0.98	0.1211
11:27194787:A:G	50	100	0.95	0.01344
11:27195667:G:A	50	100	0.95	0.06427
11:27195788:A:C	50	100	0.94	0.07825
11:27195900:G:A	50	100	0.96	0.1091
11:27195966:T:C	50	100	0.96	0.06409
11:27196246:C:T	50	100	0.97	0.4762
11:27196275:A:G	50	100	0.99	0.01017
11:27196308:C:T	50	100	0.98	0.1267
11:27197130:C:T	50	100	0.98	0.2596
11:27197182:C:T	50	100	0.89	0.02705
11:27197976:G:A	50	100	0.84	0.01253
11:27198248:A:G	50	100	0.97	0.4755
11:27198666:T:A	50	100	0.99	0.1124
11:27199181:T:C	50	96	0.92	0.2547
11:27199523:A:G	50	100	0.95	0.1774
11:27199680:T:C	50	100	0.97	0.3086
11:27199701:A:C	50	100	0.96	0.06318
11:27201383:A:G	50	98	0.95	0.4553
11:27201742:C:G	50	98	0.97	0.3246
11:27201945:A:G	50	100	0.86	0.01434
11:27202069:G:A	50	100	0.91	0.01979
11:27202073:T:C	50	100	0.95	0.3595
11:27202474:G:A	50	98	0.98	0.3023
11:27202483:T:C	50	100	0.89	0.06681
11:27202702:C:T	50	98	0.98	0.2471
11:27202844:C:T	50	98	0.98	0.3021
11:27203031:A:C	50	98	0.94	0.09259
11:27203390:C:G	50	98	0.8	0.0158
11:27203871:A:G	50	98	0.94	0.1752
11:27204412:T:C	50	98	0.96	0.05392
11:27204471:G:A	50	100	0.97	0.0581
11:27204752:G:C	50	98	0.98	0.301
11:27205044:G:T	50	96	0.98	0.3008
11:27205162:A:T	50	100	0.97	0.1581
11:27205442:G:A	50	100	0.97	0.05828
11:27205804:T:C	50	100	0.98	0.05828
11:27206125:T:C	50	100	0.97	0.1549
11:27206219:C:G	50	100	0.97	0.1581
11:27206780:G:C	50	100	0.97	0.2215
11:27206834:C:T	50	100	0.97	0.157
11:27206994:T:A	50	100	0.98	0.04902
11:27207044:G:A	50	98	0.98	0.3014
11:27207228:T:G	50	98	0.99	0.3016
11:27207963:T:C	50	100	0.96	0.0886
11:27207989:A:G	50	100	0.97	0.2217
11:27208040:A:C	50	98	0.97	0.3598
11:27208155:A:G	50	98	0.96	0.1068
11:27208332:G:A	50	100	0.9	0.02215
11:27208652:G:C	50	100	1	0.1265
11:27209003:G:T	50	100	0.98	0.1314
11:27209359:A:G	50	100	0.97	0.04884
11:27209787:C:A	50	100	1	0.02233
11:27209874:T:C	50	100	0.99	0.03286
11:27210074:T:G	50	98	0.97	0.2856
11:27210193:C:G	50	100	0.98	0.1314
11:27210333:C:T	50	100	0.95	0.01634
11:27210467:T:A	50	84	0.89	0.4995
11:27210481:A:T	50	94	0.93	0.2829
11:27210486:T:A	50	100	0.91	0.05901
11:27210695:G:A	50	100	0.98	0.1327
11:27210950:G:A	50	100	1	0.1452
11:27211868:G:A	50	100	0.98	0.3604
11:27212298:A:C	50	96	1	0.0768
11:27212372:G:T	50	100	0.99	0.03304
11:27212688:G:A	50	98	0.99	0.07589
11:27212928:C:T	50	100	0.99	0.01471
11:27213017:A:G	50	100	1	0.1224
11:27213058:G:A	50	100	0.99	0.122
11:27213841:T:C	50	100	1	0.1454
11:27214161:A:G	50	100	0.94	0.01888
11:27214168:G:A	50	100	0.99	0.1311
11:27214245:C:T	50	100	0.99	0.1311
11:27214430:C:A	50	100	1	0.1454
11:27214514:C:G	50	100	0.99	0.1311
11:27214644:C:T	50	100	0.99	0.1311
11:27214769:G:A	50	100	0.99	0.1311
11:27214788:C:T	50	98	0.99	0.1311
11:27215790:C:G	50	98	0.99	0.02033
11:27217269:G:A	50	100	1	0.01471
11:27217616:G:A	50	100	0.88	0.02033
11:27217703:G:C	50	100	0.99	0.1225
11:27218190:A:G	50	100	0.98	0.1227
11:27218298:C:A	50	98	0.92	0.09677
11:27218329:T:C	50	100	1	0.02269
11:27218615:T:C	50	100	0.99	0.3588
11:27218704:T:C	50	98	0.98	0.02887
11:27218768:C:T	50	98	0.92	0.01489
11:27218805:G:A	50	100	1	0.1456
11:27218814:G:A	50	100	0.99	0.2834
11:27219294:A:G	50	100	1	0.1229
11:27219404:C:T	50	100	1	0.1229
11:27219530:T:C	50	100	1	0.1233
11:27219838:T:C	50	100	0.98	0.1305
11:27219854:C:T	50	100	0.99	0.2832
11:27219857:G:C	50	98	0.97	0.05864
11:27220006:A:C	50	100	0.99	0.1229
11:27220019:C:T	50	100	0.97	0.01162
11:27220542:A:T	22	100	0.94	0.01688
11:27220896:G:A	50	100	0.98	0.1294
11:27220919:C:G	47	97.9	0.98	0.124
11:27220995:C:T	50	100	0.86	0.01253
11:27221233:C:T	50	98	0.99	0.3607
11:27221378:C:T	50	98	0.99	0.1247
11:27221494:A:C	46	93.5	0.98	0.1258
11:27222212:G:A	33	81.8	0.97	0.2816
11:27222533:A:T	47	97.9	0.98	0.1289
11:27222779:A:C	30	76.7	0.99	0.1245
11:27222820:C:G	46	100	0.98	0.02415
11:27222860:C:T	42	97.6	0.99	0.07843
11:27222966:G:C	49	98	0.91	0.06463
11:27223048:C:T	49	98	0.98	0.02415
11:27223411:G:A	36	83.3	0.99	0.1238
11:27223616:G:A	40	80	0.98	0.4933
11:27223657:C:T	46	100	0.98	0.02397
11:27224303:A:G	50	100	0.93	0.01561
11:27224377:A:T	49	100	0.98	0.1291
11:27224411:G:A	48	97.9	0.99	0.3836
11:27224576:C:G	49	95.9	0.99	0.1227
11:27224788:C:A	49	85.7	0.99	0.1229
11:27224810:A:C	46	87	0.99	0.1229
11:27224818:T:C	46	91.3	0.99	0.1227
11:27224860:A:G	50	86	0.71	0.04285
11:27224918:C:G	47	95.7	0.99	0.3609
11:27225068:C:A	45	75.6	0.99	0.283
11:27225076:A:G	48	87.5	0.98	0.1227
11:27225085:G:A	48	93.8	0.99	0.1227
11:27225238:G:A	50	100	0.99	0.1222
11:27225423:C:A	50	78	0.99	0.1222
11:27225505:G:A	49	100	0.97	0.02288
11:27225583:G:T	45	100	0.99	0.01325
11:27225588:C:A	44	97.7	0.87	0.03431
11:27225599:T:C	45	97.8	0.95	0.1238
11:27225600:G:A	45	97.8	0.96	0.1233
11:27226082:C:T	50	100	0.99	0.02415
11:27226128:T:C	50	100	1	0.03232
11:27226269:A:T	50	100	0.99	0.3831
11:27226320:C:T	50	98	1	0.1216
11:27226321:A:G	50	98	1	0.1215
11:27226352:A:G	50	100	0.97	0.01162
11:27226708:G:A	50	98	0.99	0.2834
11:27226921:T:C	50	100	0.99	0.05374
11:27227038:G:A	50	100	0.88	0.01452
11:27227072:C:A	50	96	0.79	0.02033
11:27227550:C:T	50	100	1	0.2239
11:27227613:C:A	50	100	0.87	0.01852
11:27227625:G:A	50	98	0.99	0.1216
11:27227783:T:A	50	100	0.95	0.06572
11:27227959:A:G	50	98	0.99	0.1211
11:27227987:G:A	50	98	0.98	0.1206
11:27228141:C:T	50	98	0.99	0.1296
11:27228186:A:T	50	98	0.99	0.2836
11:27228197:C:G	50	100	1	0.0236
11:27228326:G:A	50	98	0.99	0.1296
11:27228364:A:T	50	98	0.99	0.1296
11:27229339:G:A	50	100	0.99	0.1138
11:27229486:A:G	50	100	1	0.02288
11:27229490:C:T	50	100	0.92	0.01144
11:27229668:A:C	50	100	1	0.1233
11:27229817:C:T	50	100	1	0.1236
11:27230135:T:A	50	100	0.99	0.342
11:27230431:C:T	50	100	1	0.02378
11:27230625:A:G	50	100	1	0.05211
11:27230766:C:T	50	100	0.97	0.02778
11:27232150:G:A	50	100	1	0.1215
11:27232379:T:C	50	100	1	0.1215
11:27232389:C:A	50	100	0.99	0.3729
11:27232466:A:C	49	89.8	0.99	0.3041
11:27232829:A:G	50	100	0.97	0.03359
11:27232882:A:G	50	100	1	0.02378
11:27233214:C:T	50	100	0.99	0.4277
11:27233311:C:A	50	100	1	0.02487
11:27233405:T:C	50	100	1	0.3046
11:27233428:C:G	50	100	0.99	0.03595
11:27233611:G:A	50	100	1	0.1215
11:27234396:A:T	50	100	1	0.1554
11:27234650:T:C	50	100	0.99	0.03032
11:27235025:C:T	50	100	0.99	0.03032
11:27235950:A:G	49	100	0.98	0.02959
11:27235986:A:G	49	93.9	0.67	0.01271
11:27235990:A:G	49	93.9	0.61	0.01325
11:27235994:A:G	49	91.8	0.79	0.01688
11:27236001:A:G	48	91.7	0.82	0.02033
11:27236002:G:A	48	95.8	0.61	0.01906
11:27236439:T:G	50	98	1	0.3045
11:27236486:G:A	50	98	1	0.0512
11:27236857:C:G	50	100	1	0.05537
11:27237081:T:C	50	100	1	0.03141
11:27237352:T:C	50	100	0.99	0.3962
11:27238059:A:G	50	98	0.98	0.1957
11:27238094:C:A	50	100	1	0.3037
11:27238686:A:C	50	100	0.98	0.3932
11:27238717:A:G	50	100	0.97	0.1173
11:27238867:C:T	50	100	0.99	0.4308
11:27239259:C:T	50	100	0.99	0.4306
11:27239291:T:C	50	100	0.99	0.3036
11:27239451:A:G	50	98	0.98	0.04902
11:27239492:G:A	50	100	0.99	0.331
11:27239495:A:G	50	100	0.99	0.4579
11:27239646:C:T	50	98	0.98	0.3437
11:27239913:C:G	50	100	0.97	0.1532
11:27240431:G:T	50	92	0.83	0.1478
11:27240732:C:T	50	100	0.97	0.4553
11:27240740:A:G	50	100	0.99	0.4031
11:27240927:C:A	50	100	0.99	0.3588
11:27241414:T:C	50	100	0.99	0.3911
11:27241450:G:A	50	100	0.99	0.0285
11:27241473:G:A	50	100	0.99	0.3911
11:27241542:G:A	50	100	0.99	0.3911
11:27241642:T:C	50	100	0.99	0.3911
11:27241847:T:C	50	100	0.99	0.3911
11:27241927:G:A	50	100	1	0.03595
11:27242206:T:C	50	100	0.99	0.3159
11:27242285:C:G	50	100	0.99	0.209
11:27243384:C:A	50	100	1	0.0285
11:27243470:C:T	49	100	1	0.03849
11:27243550:T:C	50	100	0.99	0.3911
11:27243862:T:C	50	100	0.99	0.3911
11:27244022:C:T	50	100	1	0.291
11:27244275:A:G	50	100	1	0.291
11:27244365:G:A	50	100	1	0.291
11:27244490:A:G	50	100	0.99	0.2756
11:27244575:G:A	50	100	1	0.3658
11:27244717:T:C	50	100	1	0.291
11:27244831:C:T	50	100	1	0.0285
11:27244843:G:C	50	100	0.91	0.01852
11:27245175:G:A	50	100	1	0.0285
11:27245665:T:C	50	100	1	0.03831
11:27245773:C:T	50	100	0.99	0.3882
11:27245894:A:C	50	100	1	0.01271
11:27245895:G:C	50	100	0.99	0.3914
11:27246057:C:T	50	100	1	0.0285
11:27246417:A:G	50	100	0.99	0.3164
11:27246932:T:A	50	100	1	0.291
11:27247036:G:C	50	100	0.99	0.3166
11:27247288:C:T	50	100	1	0.03032
11:27247999:C:T	50	100	1	0.2097
11:27248051:T:C	49	100	1	0.2914
11:27248488:T:A	50	100	1	0.2914
11:27248534:G:A	50	100	1	0.2097
11:27248731:A:C	50	100	0.99	0.05229
11:27248817:C:A	50	100	1	0.02832
11:27248904:G:A	50	100	1	0.2912
11:27249091:C:T	50	100	1	0.2912
11:27249122:G:A	50	100	1	0.04521
11:27249263:A:G	50	98	0.86	0.01235
11:27249316:C:A	50	100	0.75	0.01616
11:27249431:C:T	50	100	1	0.3366
11:27249510:A:C	50	100	1	0.03032
11:27249604:G:T	50	100	1	0.2097
11:27249623:G:A	50	100	1	0.2912
11:27249738:A:G	50	100	1	0.2912
11:27250498:T:A	50	100	1	0.2928
11:27250974:A:C	49	100	1	0.01235
11:27251186:T:A	50	100	0.99	0.274
11:27251289:G:A	50	100	1	0.3074
11:27252056:C:A	50	100	1	0.01598
11:27252420:G:A	50	100	1	0.3077
11:27252543:A:C	50	100	0.99	0.3477
11:27252633:A:G	50	100	1	0.2918
11:27252827:G:C	50	100	1	0.02741
11:27252957:G:T	50	100	1	0.01598
11:27252959:A:T	50	100	1	0.3083
11:27253022:G:A	50	100	1	0.3479
11:27253409:C:G	50	100	1	0.2092
11:27253539:C:A	50	100	1	0.3477
11:27253918:C:T	50	100	1	0.05428
11:27253977:C:T	50	96	0.87	0.02015
11:27254246:G:A	50	100	1	0.3477
11:27254903:C:T	50	100	0.99	0.274
11:27254937:C:T	50	100	1	0.2634
11:27255305:A:G	50	100	1	0.3439
11:27255503:G:A	50	100	1	0.3755
11:27255709:G:A	50	100	1	0.01253
11:27256152:G:A	50	100	1	0.3477
11:27256209:A:G	50	100	0.99	0.3023
11:27256213:A:G	50	98	0.92	0.04139
11:27256224:A:G	50	100	1	0.01253
11:27257417:T:C	50	100	1	0.2718
11:27257579:C:T	50	100	1	0.3439
11:27258545:G:A	50	100	1	0.3602
11:27258547:A:T	50	100	1	0.3439
11:27258773:C:T	50	100	1	0.3607
11:27258851:C:T	50	100	0.99	0.2556
11:27259329:T:C	50	100	0.96	0.02977
11:27259460:C:T	50	100	1	0.344
11:27259633:A:C	50	100	1	0.3762
11:27259634:T:C	50	100	1	0.344
11:27259778:T:G	50	100	1	0.3477
11:27259866:T:C	50	100	1	0.0207
11:27260628:C:T	50	100	1	0.3477
11:27260721:A:G	50	100	1	0.3437
11:27261709:G:C	50	100	1	0.3466
11:27261868:T:C	50	100	1	0.05428
11:27262587:A:G	50	100	1	0.03522
11:27262622:C:G	50	100	1	0.05447
11:27263406:G:T	50	100	1	0.05447
11:27263478:G:T	50	100	1	0.05447
11:27263493:G:A	50	100	0.97	0.02796
11:27263676:G:A	50	100	0.99	0.05447
11:27263713:G:A	50	100	1	0.2093
11:27264012:C:A	50	98	1	0.3466
11:27265171:A:C	50	100	0.96	0.0305
11:27265561:A:G	50	100	1	0.3611
11:27265575:T:C	50	100	0.97	0.0167
11:27265667:C:T	50	100	1	0.01416
11:27265850:G:A	50	100	0.97	0.01089
11:27266549:G:A	50	100	1	0.02378
11:27266689:C:T	50	100	0.97	0.01089
11:27266812:G:C	50	100	1	0.3693
11:27266989:C:T	50	100	0.95	0.02124
11:27267039:A:G	50	100	0.97	0.03086
11:27267060:C:G	50	100	0.99	0.05447
11:27267270:T:C	50	100	1	0.01053
11:27267507:G:A	50	100	0.98	0.1429
11:27267638:A:G	50	100	0.99	0.2113
11:27267887:T:C	49	98	0.99	0.209
11:27267932:G:C	49	100	0.99	0.05428
11:27268213:A:C	50	100	0.99	0.02614
11:27268408:G:A	50	100	0.99	0.02596
11:27269130:T:A	50	100	1	0.02796
11:27269225:C:G	50	100	0.99	0.05428
11:27270001:A:G	50	100	1	0.2095
11:27270222:C:T	50	100	1	0.3718
11:27270413:G:A	50	100	1	0.2097
11:27270550:T:C	50	100	1	0.2095
11:27271030:T:A	50	100	1	0.03667
11:27271195:C:T	50	100	0.98	0.3457
11:27271350:T:C	50	98	0.81	0.01688
11:27271351:G:A	50	98	0.8	0.0167
11:27271353:C:T	50	98	0.8	0.01652
11:27272518:G:A	50	100	1	0.264
11:27272530:T:G	50	100	0.99	0.05428
11:27272993:G:C	50	100	0.99	0.05428
11:27273724:G:C	50	100	1	0.264
11:27273727:A:T	50	100	1	0.3457
11:27273881:G:A	50	100	1	0.3457
11:27274131:T:C	50	100	0.98	0.1432
11:27274331:G:A	50	100	1	0.3457
11:27275662:T:C	50	100	1	0.02596
11:27275669:C:T	50	100	0.97	0.0167
11:27276515:A:G	50	100	1	0.3457
11:27276579:T:C	50	100	1	0.3457
11:27276592:A:T	50	100	1	0.3459
11:27276904:C:T	50	100	1	0.3457
11:27276915:C:T	50	100	0.98	0.02977
11:27277135:G:A	50	100	1	0.02596
11:27277229:C:G	50	100	1	0.3457
11:27277343:C:T	50	100	1	0.3457
11:27277417:G:C	50	100	1	0.02814
11:27277554:C:T	50	100	0.99	0.05428
11:27277580:G:A	50	100	1	0.346
11:27278149:C:T	50	100	0.99	0.05428
11:27278429:T:C	50	100	1	0.02233
11:27278673:T:A	50	100	1	0.01271
11:27278840:C:T	50	100	0.99	0.2095
11:27278882:A:T	50	100	1	0.3546
11:27279094:G:A	50	100	1	0.2638
11:27279186:T:C	50	100	0.97	0.02342
11:27279514:G:C	50	100	1	0.3457
11:27279736:T:A	50	100	0.99	0.2095
11:27279747:T:C	50	100	0.96	0.02814
11:27279890:G:A	49	100	1	0.3457
11:27280039:G:A	50	100	1	0.3459
11:27280375:G:A	50	98	1	0.3457
11:27280673:G:C	50	100	0.99	0.2538
11:27280725:T:A	50	100	1	0.3457
11:27281169:G:A	50	100	1	0.3457
11:27281343:G:T	50	100	1	0.0285
11:27281891:T:C	50	100	0.99	0.2315
11:27282051:A:G	50	100	0.99	0.05537
11:27282279:C:T	50	100	1	0.3059
11:27282308:A:G	50	100	0.99	0.3057
11:27282390:C:T	50	100	1	0.3059
11:27283146:C:A	50	100	1	0.02651
11:27283209:C:T	50	100	1	0.02814
11:27283372:A:G	50	100	1	0.02633
11:27283418:A:C	49	100	1	0.3446
11:27284292:C:T	50	100	1	0.3448
11:27284621:A:G	50	100	1	0.3448
11:27284691:A:G	50	100	1	0.3448
11:27284787:T:C	50	100	1	0.3448
11:27284817:G:C	50	100	1	0.3448
11:27284900:C:T	50	100	0.99	0.05537
11:27284998:G:A	50	94	1	0.3446
11:27285225:C:A	50	100	1	0.2692
11:27285271:T:C	50	100	0.99	0.2542
11:27285308:G:A	50	100	0.99	0.3464
11:27285631:C:T	50	98	1	0.3446
11:27285700:C:T	50	100	1	0.3444
11:27285798:C:G	50	100	1	0.3448
11:27285810:G:A	50	100	0.99	0.05537
11:27286697:G:T	50	100	1	0.345
11:27286936:G:C	50	100	1	0.3448
11:27286989:C:T	50	100	1	0.3448
11:27287117:C:T	50	100	1	0.3477
11:27287272:A:C	50	100	1	0.3448
11:27287849:T:C	50	100	1	0.35
11:27287854:G:C	50	100	0.99	0.3729
11:27288030:T:C	50	98	1	0.35
11:27288134:A:G	50	100	1	0.35
11:27288409:T:C	50	100	1	0.35
11:27288459:A:G	50	100	1	0.35
11:27288792:G:A	50	100	1	0.35
11:27289324:G:C	50	100	1	0.3504
11:27289414:T:C	50	100	0.99	0.05901
11:27289550:C:T	50	100	1	0.02796
11:27289670:T:G	50	100	1	0.3177
11:27289791:C:A	50	100	1	0.2752
11:27289921:G:A	50	98	1	0.3179
11:27290085:G:A	50	100	0.99	0.05556
11:27290148:T:C	50	100	1	0.3177
11:27290267:A:G	50	100	1	0.4045
11:27291903:C:A	50	100	1	0.2749
11:27292316:A:T	50	100	1	0.3179
11:27292398:C:T	50	100	1	0.3065
11:27292405:T:C	50	100	1	0.4065
11:27292522:A:T	50	100	1	0.3177
11:27292706:C:A	50	100	0.99	0.2077
11:27292750:C:T	50	100	1	0.3177
11:27293309:C:A	50	100	1	0.3177
11:27293395:G:T	50	100	1	0.4056
11:27293809:G:A	50	100	1	0.3177
11:27293880:A:G	50	100	0.99	0.2157
11:27294023:T:C	50	100	1	0.02814
11:27294231:A:T	50	100	1	0.2747
11:27294306:C:G	50	100	1	0.3179
11:27294840:C:G	50	98	1	0.3066
11:27294847:A:G	50	100	1	0.3177
11:27295076:T:C	50	100	1	0.3177
11:27295674:G:A	50	100	0.99	0.2077
11:27295690:A:T	50	100	1	0.3179
11:27295820:T:C	50	100	1	0.3179
11:27295836:A:C	50	100	0.99	0.2088
11:27296099:G:A	50	100	1	0.02723
11:27296265:C:T	50	100	1	0.3179
11:27296418:T:A	50	100	0.99	0.05864
11:27296552:A:G	50	100	1	0.3778
11:27296918:C:G	50	100	1	0.3141
11:27297269:T:C	50	100	1	0.3077
11:27297641:G:A	50	100	0.99	0.2155
11:27298129:G:A	50	100	0.99	0.06173
11:27298561:C:G	50	100	1	0.3146
11:27298901:A:G	50	98	1	0.3146
11:27298911:T:G	50	98	0.92	0.01852
11:27299111:A:T	50	100	0.99	0.3152
11:27299488:G:A	50	100	1	0.3164
11:27299691:G:A	49	91.8	0.98	0.4052
11:27299913:G:A	50	100	1	0.02578
11:27300277:C:T	50	100	0.99	0.06173
11:27300611:G:C	50	100	1	0.3203
11:27300762:T:C	50	100	1	0.3195
11:27300934:C:T	50	100	0.94	0.0207
11:27300956:C:T	50	100	1	0.3395
11:27301028:C:T	50	100	1	0.02778
11:27301592:T:C	50	100	1	0.3195
11:27302717:G:T	50	100	0.9	0.02378
11:27302765:T:A	50	100	1	0.3195
11:27303183:G:A	50	100	1	0.3195
11:27303671:T:C	50	100	1	0.3195
11:27303874:G:A	50	100	0.96	0.01725
11:27303915:G:A	50	100	1	0.3212
11:27303984:A:G	50	100	0.98	0.03468
11:27303995:T:G	50	100	1	0.3203
11:27304143:A:G	50	100	1	0.0216
11:27305030:G:A	50	100	0.98	0.03649
11:27305147:A:G	50	100	0.99	0.2072
11:27305620:G:A	50	100	1	0.3197
11:27305838:A:G	50	100	1	0.3199
11:27305886:G:A	50	100	0.99	0.06173
11:27306707:C:T	50	100	1	0.3199
11:27307043:C:T	50	100	0.97	0.02179
11:27307257:A:T	50	100	1	0.3201
11:27307597:G:A	50	100	0.99	0.06155
11:27307608:G:A	50	100	0.99	0.06155
11:27307642:T:A	50	100	0.98	0.0345
11:27308178:T:C	50	100	1	0.3199
11:27308306:C:A	50	100	1	0.04031
11:27308498:A:C	50	100	1	0.3199
11:27308551:A:G	50	100	1	0.3197
11:27308731:G:A	50	100	1	0.03504
11:27309905:C:T	50	100	1	0.3195
11:27310223:A:G	50	100	1	0.3215
11:27310604:T:C	50	98	0.97	0.02614
11:27310667:T:A	50	98	1	0.3217
11:27310744:A:G	50	100	1	0.3214
11:27310927:C:T	50	100	1	0.3212
11:27311865:G:C	50	100	0.94	0.0216
11:27311891:C:T	50	100	1	0.321
11:27312069:C:G	50	100	0.99	0.06373
11:27312350:G:C	50	100	1	0.321
11:27312514:T:G	50	100	1	0.321
11:27312847:C:T	50	100	0.99	0.06373
11:27312937:T:A	49	100	0.99	0.2106
11:27313462:C:T	50	100	0.99	0.2743
11:27313702:A:C	50	100	1	0.01961
11:27313784:A:T	50	100	0.99	0.2026
11:27314041:G:A	50	100	1	0.3212
11:27314238:G:A	50	100	1	0.02578
11:27314535:G:A	50	100	1	0.3212
11:27314721:C:T	50	100	1	0.02723
11:27315157:C:T	50	100	1	0.3212
11:27315325:C:T	50	100	1	0.3212
11:27315636:T:C	50	100	1	0.3212
11:27315798:T:G	50	100	0.99	0.3729
11:27315979:A:G	50	100	1	0.3212
11:27316203:T:C	50	100	0.99	0.06336
11:27316254:G:A	50	82	0.93	0.4194
11:27316296:A:G	50	100	0.99	0.3097
11:27316420:T:C	50	100	0.97	0.01707
11:27316478:C:A	50	100	1	0.01198
11:27316754:T:C	50	100	0.98	0.0216
11:27317034:T:A	50	98	0.97	0.2602
11:27317142:G:T	50	98	0.96	0.2456
11:27317308:A:T	50	98	0.95	0.01725
11:27317511:C:T	49	100	0.94	0.02324
11:27317621:C:T	50	100	0.98	0.02288
11:27317688:C:T	50	100	0.97	0.02124
11:27317849:A:C	50	100	1	0.02778
11:27317932:A:G	50	100	0.97	0.0492
11:27318441:C:G	50	100	0.98	0.1376
11:27318872:C:T	50	100	1	0.02124
11:27318989:C:T	50	100	1	0.05029
11:27319245:G:A	50	100	0.97	0.02288
11:27319505:C:G	50	100	1	0.04975
11:27319635:C:T	50	100	0.96	0.03141
11:27319707:G:C	50	100	1	0.04975
11:27319749:C:T	50	100	0.97	0.03577
11:27319888:C:T	50	100	0.99	0.3348
11:27320026:C:T	50	100	1	0.04975
11:27320391:C:T	50	100	0.99	0.1004
11:27320620:C:T	50	100	1	0.04975
11:27320880:T:G	50	100	1	0.04956
11:27321407:G:A	50	100	0.96	0.03177
11:27321414:T:C	50	100	1	0.04975
11:27321428:T:C	50	100	1	0.04975
11:27321656:A:G	50	100	0.99	0.04975
11:27321693:G:T	50	100	1	0.04975
11:27321860:A:G	50	100	1	0.04975
11:27321887:G:C	50	100	0.99	0.3351
11:27321961:A:G	50	100	1	0.04975
11:27321984:A:G	50	100	0.99	0.3351
11:27321999:A:G	50	100	0.98	0.1447
11:27322073:A:C	50	100	0.99	0.335
11:27322256:G:A	50	100	0.99	0.3348
11:27322438:A:C	50	100	1	0.04993
11:27322490:T:G	50	100	0.98	0.01144
11:27322572:T:C	50	100	1	0.05065
11:27322644:G:A	50	100	0.99	0.01144
11:27322771:C:T	50	100	1	0.04975
11:27322781:C:T	50	100	1	0.02251
11:27323138:T:C	50	100	1	0.04975
11:27323500:C:T	50	100	1	0.04975
11:27323514:C:T	50	100	0.98	0.02179
11:27323543:T:C	50	100	1	0.02288
11:27323586:T:A	50	100	1	0.04975
11:27323752:A:G	50	100	1	0.04993
11:27323853:G:C	50	100	0.98	0.2239
11:27324217:T:A	50	100	1	0.02288
11:27324791:C:G	50	100	0.97	0.03123
11:27325180:C:T	50	100	1	0.1002
11:27325377:C:A	50	100	1	0.04975
11:27325432:C:T	50	100	0.93	0.04194
11:27325565:T:C	50	100	0.97	0.04975
11:27325791:C:G	50	100	1	0.04975
11:27325799:A:C	50	100	0.99	0.04975
11:27325981:A:G	50	100	1	0.04975
11:27326010:T:C	50	100	1	0.04975
11:27326189:T:C	50	100	0.98	0.1449
11:27326252:A:G	50	98	0.86	0.01507
11:27326374:T:C	50	100	0.99	0.2692
11:27326841:C:T	50	100	1	0.04975
11:27327063:C:T	50	100	1	0.02288
11:27327487:T:C	50	100	0.97	0.03105
11:27327559:G:C	50	100	0.99	0.1235
11:27327750:C:T	50	100	1	0.02288
11:27327948:T:A	50	100	1	0.05065
11:27328069:G:A	50	100	0.97	0.2242
11:27328495:C:A	50	100	0.98	0.3444
11:27328600:C:T	50	100	1	0.04975
11:27328656:A:G	50	100	0.97	0.03123
11:27328685:A:C	50	100	1	0.04975
11:27328914:C:T	50	98	0.97	0.05156
11:27328990:T:C	50	100	0.98	0.03086
11:27329093:T:C	50	100	0.97	0.07734
11:27329304:T:C	50	100	0.93	0.01325
11:27330146:G:A	50	100	0.96	0.03613
11:27330186:C:T	50	100	0.97	0.4401
11:27330217:C:T	49	100	0.98	0.4394
11:27330218:A:G	49	100	0.94	0.4394
11:27330293:C:T	50	100	0.99	0.04267
11:27330376:C:T	50	100	0.87	0.01253
11:27330437:G:A	50	100	0.98	0.2309
11:27330510:T:C	50	100	0.99	0.4423
11:27330536:C:T	50	100	1	0.06082
11:27330663:T:A	50	100	1	0.06082
11:27330757:G:A	50	100	0.99	0.2108
11:27330938:C:T	49	100	0.97	0.01961
11:27330940:A:G	50	100	1	0.4423
11:27330974:C:T	50	100	1	0.06082
11:27331762:A:G	50	100	1	0.4423
11:27331965:A:G	50	100	0.98	0.01743
11:27332169:C:T	50	100	0.98	0.01743
11:27332496:G:A	50	100	0.99	0.01797
11:27332839:T:G	50	100	1	0.4412
11:27332902:C:T	50	100	1	0.441
11:27332940:G:T	50	100	1	0.4982
11:27333184:C:G	50	100	0.85	0.01634
11:27333295:C:G	49	100	1	0.4412
11:27333395:C:T	50	100	1	0.4069
11:27333484:C:T	50	100	1	0.4412
11:27333608:G:A	50	100	0.99	0.01362
11:27333735:C:T	50	100	1	0.4412
11:27333823:T:A	50	100	0.89	0.0423
11:27334180:G:A	50	100	1	0.06245
11:27334252:A:G	50	100	0.98	0.4419
11:27334257:G:A	50	98	0.98	0.2311
11:27334383:T:C	50	100	0.99	0.0345
11:27334415:C:T	50	100	1	0.4415
11:27334548:C:A	50	100	0.98	0.09641
11:27334751:G:C	50	100	0.99	0.2338
11:27334834:C:T	50	100	0.91	0.02306
11:27335827:G:A	50	100	0.99	0.1861
11:27335828:C:G	50	100	1	0.02342
11:27335997:C:T	50	100	0.97	0.01943
11:27336089:C:A	50	100	0.99	0.2101
11:27336695:A:C	50	100	1	0.02342
11:27336931:C:G	50	100	0.99	0.3437
11:27337075:T:C	50	100	1	0.234
11:27337189:A:T	50	100	0.99	0.2097
11:27337223:C:T	50	98	0.92	0.01198
11:27338192:A:G	50	100	0.99	0.01816
11:27338523:T:C	50	100	0.99	0.02959
11:27338633:A:G	50	100	1	0.01561
11:27340710:T:C	50	100	1	0.0187
11:27340812:T:G	50	100	1	0.2151
11:27341183:A:G	50	98	1	0.09677
11:27341370:C:T	50	100	0.99	0.03522
11:27341671:T:C	50	100	0.86	0.03123
11:27342316:T:C	49	100	1	0.2456
11:27342713:G:A	50	100	1	0.4058
11:27342943:T:C	50	100	1	0.3433
11:27343229:C:T	50	100	1	0.01852
11:27343911:G:C	50	100	1	0.1126
11:27344164:G:C	50	100	1	0.2346
11:27344377:T:C	50	100	1	0.2347
11:27344568:G:A	50	100	0.98	0.03504
11:27344802:A:G	50	100	1	0.09677
11:27345129:A:G	50	100	1	0.09677
11:27345156:C:G	50	100	1	0.01834
11:27345256:C:A	50	100	1	0.03704
11:27345269:G:A	50	100	1	0.02342
11:27345608:C:A	50	100	0.95	0.01924
11:27345620:A:C	50	98	1	0.2097
11:27345653:T:C	50	100	1	0.2351
11:27345836:T:C	50	100	0.98	0.03504
11:27346184:T:C	50	100	1	0.2351
11:27346445:G:C	50	100	0.98	0.2099
11:27346566:A:G	50	100	1	0.01416
11:27347201:T:C	50	100	1	0.0207
11:27347774:C:T	50	100	1	0.2259
11:27347777:T:C	50	100	1	0.2099
11:27348346:C:T	50	100	1	0.01416
11:27348359:T:C	50	100	1	0.4058
11:27348515:G:A	50	100	1	0.0187
11:27348617:T:C	50	100	1	0.0187
11:27349041:T:C	50	100	1	0.4058
11:27349218:A:T	50	100	1	0.0207
11:27349993:A:T	50	100	1	0.2611
11:27350604:A:T	50	100	1	0.2099
11:27350692:T:C	50	100	1	0.2155
11:27350876:A:G	50	100	1	0.03849
11:27351139:T:G	50	100	1	0.01452
11:27351845:G:A	50	100	1	0.01471
11:27351889:C:T	50	100	1	0.4846
11:27353378:C:T	50	100	1	0.03522
11:27353516:A:T	50	98	0.93	0.03123
11:27353836:T:A	50	100	1	0.02342
11:27354077:T:C	50	100	1	0.04648
11:27354797:T:C	50	100	1	0.02941
11:27355336:T:G	50	100	0.99	0.09822
11:27356175:C:T	50	100	1	0.03522
11:27357056:G:A	50	100	1	0.03722
11:27357580:C:G	50	100	1	0.1999
11:27358008:A:G	50	100	1	0.03522
11:27358245:T:C	50	100	1	0.01416
11:27358650:C:G	50	100	0.98	0.2344
11:27358967:C:A	49	100	0.89	0.03758
11:27359516:T:A	50	100	0.99	0.4361
11:27359575:G:A	50	100	1	0.0236
11:27359918:T:C	50	100	1	0.01561
11:27359952:A:T	50	100	1	0.2197
11:27360204:C:T	50	100	1	0.2068
11:27360352:G:A	50	100	1	0.09622
11:27360941:A:G	50	100	1	0.01416
11:27361389:A:G	50	100	0.88	0.04375
11:27362109:T:C	50	100	0.98	0.0345
11:27362326:C:G	50	100	1	0.02578
11:27362345:T:A	50	100	1	0.215
11:27363038:G:A	50	100	0.96	0.02832
11:27363514:T:C	50	100	1	0.01162
11:27363595:A:G	50	100	1	0.02288
11:27363918:T:C	50	100	1	0.01162
11:27364369:G:C	50	100	1	0.01924
11:27364392:G:A	50	100	0.92	0.05483
11:27364520:T:C	50	100	0.96	0.03395
11:27364931:C:T	50	100	1	0.2131
11:27364961:C:T	50	100	1	0.2665
11:27365227:G:A	50	100	1	0.2485
11:27365667:A:C	50	100	1	0.2968
11:27365679:G:A	50	100	1	0.2663
11:27366085:G:A	50	100	1	0.2663
11:27366957:G:A	50	100	1	0.266
11:27366984:T:C	50	100	0.94	0.01053
11:27367077:C:T	50	100	1	0.2972
11:27367363:T:C	50	100	1	0.3003
11:27367417:T:C	50	100	0.97	0.03395
11:27367856:C:T	50	98	0.91	0.0305
11:27368597:G:A	50	100	1	0.02887
11:27368673:T:C	50	100	1	0.01162
11:27368929:A:G	50	100	1	0.03522
11:27368941:T:C	50	100	0.97	0.03413
11:27370323:G:A	50	100	1	0.02288
11:27370414:C:G	50	100	0.91	0.0138
11:27371027:T:C	50	100	0.99	0.2814
11:27372266:G:A	50	100	1	0.3079
11:27372339:G:A	50	100	0.99	0.04666
11:27372448:T:C	50	100	1	0.02269
11:27373105:C:A	50	100	0.99	0.2384
11:27373154:G:A	50	100	0.99	0.2384
11:27373824:G:A	50	100	1	0.28
11:27373830:G:A	50	100	0.99	0.2382
11:27373900:C:T	50	100	1	0.02124
11:27374328:C:A	50	100	1	0.3201
11:27374756:G:T	50	100	1	0.01362
11:27375263:C:A	50	100	1	0.02124
11:27375520:A:G	50	100	0.99	0.2502
11:27375980:T:C	50	100	0.99	0.04684
11:27376101:C:T	50	98	1	0.3199
11:27376177:C:T	50	100	0.98	0.04793
11:27376441:G:T	50	100	1	0.05428
11:27376468:T:G	50	100	1	0.04212
11:27376518:T:C	50	100	0.89	0.03032
11:27376721:C:A	50	100	1	0.07589
11:27376724:C:T	50	100	1	0.1866
11:27376768:T:C	50	100	1	0.01471
11:27377097:G:A	50	100	1	0.02269
11:27377298:G:A	50	100	1	0.4757
11:27377524:G:T	50	100	1	0.01725
11:27377866:A:G	50	100	0.99	0.1883
11:27379170:C:T	50	100	1	0.4857
11:27379186:T:C	50	100	0.99	0.02269
11:27379264:A:G	50	100	1	0.02106
11:27379415:C:T	50	100	0.92	0.01089
11:27379564:C:T	50	100	1	0.02106
11:27379622:T:C	50	100	1	0.01707
11:27379643:A:G	50	100	1	0.3753
11:27379842:C:T	50	100	0.99	0.1886
11:27380156:G:A	50	100	1	0.02106
11:27380196:A:T	50	100	1	0.4933
11:27380380:T:G	50	100	0.99	0.25
11:27380393:T:A	50	100	1	0.4931
11:27380833:G:C	50	100	1	0.04194
11:27381035:T:G	50	100	1	0.07534
11:27381180:A:G	50	100	1	0.0394
11:27381525:T:A	50	100	0.97	0.05084
11:27381589:G:A	50	100	0.99	0.02288
11:27381649:C:T	50	100	0.99	0.25
11:27381734:C:T	50	100	0.99	0.04666
11:27382053:T:C	50	100	1	0.02269
11:27382386:C:T	50	100	0.93	0.02106
11:27382897:G:T	50	100	1	0.07553
11:27383010:T:C	50	100	1	0.01325
11:27383309:T:C	50	100	1	0.2427
11:27383330:G:C	50	100	0.99	0.2536
11:27383740:G:A	50	100	1	0.01979
11:27385297:G:A	50	100	0.99	0.2496
11:27385919:A:G	50	100	1	0.07643
11:27385980:A:G	50	100	0.98	0.2493
11:27386870:C:T	50	100	0.97	0.4158
11:27386938:G:C	50	100	0.98	0.03395
11:27386967:C:T	50	100	1	0.01307
11:27387010:C:G	50	100	1	0.01416
11:27387317:A:G	50	100	0.99	0.04248
11:27387417:C:T	50	100	0.95	0.0394
11:27387641:A:T	50	100	1	0.0394
11:27388044:T:C	50	100	0.97	0.402
11:27388349:A:C	50	100	1	0.01707
11:27389751:G:A	50	100	1	0.1601
11:27390237:G:A	50	100	0.98	0.02124
11:27390415:G:A	50	100	1	0.02215
11:27390475:T:G	50	100	1	0.02197
11:27390988:C:T	50	100	0.99	0.1814
11:27391761:T:C	50	100	0.99	0.04539
11:27392308:T:C	50	100	1	0.01816
11:27392378:C:G	50	100	0.99	0.02469
11:27392661:C:A	50	100	0.95	0.02142
11:27393437:T:G	50	100	1	0.01816
11:27393503:T:G	50	100	0.99	0.01961
11:27393856:T:C	50	100	0.97	0.2578
11:27394592:G:A	50	92	0.85	0.05138
11:27394725:A:G	50	100	1	0.03903
11:27395062:T:C	50	100	1	0.01471
11:27395202:G:C	50	100	0.96	0.06427
11:27395300:A:G	50	100	0.98	0.02869
11:27395679:T:C	50	100	0.98	0.4454
11:27395757:G:A	50	100	1	0.02505
11:27396149:C:A	50	100	0.98	0.307
11:27396539:T:A	50	100	0.99	0.04049
11:27396678:G:T	50	100	0.98	0.3076
11:27397033:C:T	50	100	0.98	0.02887
11:27397254:C:T	50	100	1	0.01452
11:27397444:C:A	50	100	0.99	0.06881
11:27397587:T:C	50	100	0.99	0.3836
11:27398205:G:A	50	100	0.98	0.04031
11:27398339:A:G	50	100	1	0.01525
11:27398598:G:A	50	100	0.97	0.06282
11:27398994:C:T	50	100	1	0.02796
11:27399034:C:T	50	100	1	0.01362
11:27399059:T:C	50	100	0.98	0.4105
11:27399165:C:A	50	92	0.85	0.0492
11:27399262:G:A	50	100	1	0.01525
11:27399581:G:A	50	100	1	0.01507
11:27399615:G:T	50	100	0.9	0.01416
11:27400612:C:T	50	100	1	0.01489
11:27400906:C:T	50	98	0.97	0.04394
11:27400924:T:C	50	100	1	0.08515
11:27401098:T:C	50	100	1	0.07988
11:27401106:C:G	50	100	1	0.07988
11:27401424:C:T	50	98	0.98	0.1786
11:27401539:C:T	50	100	1	0.1494
11:27401706:A:C	50	100	1	0.01489
11:27402132:G:A	50	100	0.99	0.02778
11:27402220:C:A	50	100	1	0.01489
11:27403320:G:T	50	100	1	0.03903
11:27404236:C:T	50	98	0.97	0.03195
11:27404844:G:A	50	100	0.98	0.411
11:27405260:C:T	50	98	0.97	0.02887
11:27405949:C:T	50	100	1	0.04303
11:27406717:C:A	50	100	1	0.1106
11:27406956:C:T	50	100	1	0.01489
11:27407208:G:T	50	100	0.99	0.02796
11:27408439:C:T	50	100	1	0.1545
11:27409843:C:T	50	98	0.99	0.35
11:27410130:C:T	50	100	0.99	0.02832
11:27410249:G:C	50	98	0.96	0.03359
11:27410706:A:G	50	98	0.96	0.02905
11:27410711:T:G	50	92	0.86	0.04956
11:27411332:T:C	50	100	1	0.1489
11:27411949:T:A	50	100	0.99	0.02832
11:27412285:A:G	50	100	1	0.3967
11:27413359:T:C	50	92	0.89	0.08097
11:27413612:G:A	50	100	0.99	0.02832
11:27413740:T:C	50	100	1	0.04321
11:27414887:C:T	50	98	0.97	0.02887
11:27415342:C:T	50	98	0.94	0.02887
11:27415809:G:A	50	100	1	0.04339
11:27416154:A:G	50	100	1	0.0276
11:27416246:G:A	50	98	0.97	0.03214
11:27416361:A:G	50	100	1	0.04339
11:27416544:T:A	50	100	0.98	0.1167
11:27416950:A:T	50	100	0.98	0.04339
11:27417972:C:T	50	100	1	0.0276
11:27418127:T:C	50	100	1	0.04339
11:27418168:T:G	50	98	0.94	0.02869
11:27419258:T:G	50	100	1	0.04339
11:27419274:C:A	50	98	0.96	0.03359
11:27419849:C:T	50	100	0.99	0.0285
11:27420785:C:T	50	100	1	0.09132
11:27421604:T:C	50	100	1	0.394
11:27422283:T:C	50	98	0.84	0.01761
11:27422608:C:T	50	100	1	0.01634
11:27422889:C:T	50	100	1	0.01634
11:27422970:T:C	50	100	0.99	0.1507
11:27423583:T:C	50	100	0.99	0.0797
11:27424118:A:T	50	100	1	0.01634
11:27424732:T:G	50	100	1	0.01634
11:27424844:T:C	50	100	1	0.04339
11:27424895:G:A	50	100	1	0.01652
11:27425803:C:T	50	100	1	0.02741
11:27426613:T:C	50	100	1	0.02741
11:27426862:G:A	50	100	0.99	0.08551
11:27427104:G:A	50	100	1	0.01634
11:27427521:C:A	50	100	0.96	0.1903
11:27427688:A:T	50	100	1	0.01634
11:27427798:G:A	50	100	0.97	0.02832
11:27427862:G:A	50	100	0.94	0.02705
11:27428287:C:T	50	100	0.99	0.1629
11:27428432:C:T	50	100	0.94	0.0216
11:27428492:G:A	50	100	0.96	0.03268
11:27428500:T:C	50	100	0.99	0.08515
11:27428619:T:C	50	100	0.96	0.0325
11:27428640:A:T	50	100	1	0.02741
11:27428763:C:A	50	98	0.74	0.01707
11:27428818:G:T	50	100	1	0.01634
11:27428984:A:G	50	100	0.99	0.3931
11:27429217:G:T	50	100	1	0.01634
11:27429343:G:A	50	100	0.95	0.0463
11:27430015:G:A	50	100	0.99	0.04339
11:27430167:C:T	50	100	0.95	0.02306
11:27430879:C:T	50	100	0.84	0.02814
11:27431011:G:C	50	100	0.93	0.07898
11:27431159:A:G	50	100	0.99	0.02596
11:27431387:C:T	50	100	1	0.01198
11:27431587:C:T	50	100	1	0.01652
11:27431772:T:A	50	100	0.96	0.04303
11:27431866:T:C	50	100	1	0.01652
11:27432032:C:T	50	100	1	0.01198
11:27432205:A:C	50	100	0.96	0.04503
11:27432545:A:C	50	100	0.99	0.02596
11:27432668:C:G	50	100	0.93	0.01289
11:27433222:T:C	50	100	0.91	0.04285
11:27433615:T:C	50	98	0.96	0.04212
11:27434029:T:C	50	100	0.96	0.06082
11:27434035:C:T	50	98	0.97	0.293
11:27434512:C:T	50	98	0.98	0.2932
11:27434887:T:C	50	100	0.98	0.01307
11:27434941:T:C	50	98	0.98	0.2932
11:27434942:G:A	50	100	0.87	0.02814
11:27435129:G:A	50	100	1	0.01834
11:27435205:C:T	50	100	0.96	0.08025
11:27435488:G:A	50	100	0.96	0.09314
11:27435512:A:G	50	100	0.96	0.0935
11:27435581:G:A	50	100	0.93	0.04049
11:27435646:C:T	50	100	0.96	0.09314
11:27435774:A:C	50	100	0.98	0.293
11:27436057:G:A	50	100	0.95	0.05138
11:27436113:G:A	50	100	0.97	0.08043
11:27436204:C:T	50	100	0.95	0.03558
11:27436302:C:T	50	100	0.97	0.08424
11:27437805:C:T	50	96	0.97	0.07879
11:27439164:T:C	50	100	0.98	0.1518
11:27439221:T:C	50	100	0.97	0.1489
11:27440232:T:C	50	100	0.99	0.4568
11:27440683:C:G	50	100	0.98	0.303
11:27440926:A:G	50	98	0.99	0.04394
11:27441258:T:C	50	98	0.99	0.1886
11:27441836:G:A	50	100	1	0.01652
11:27441900:G:A	50	100	0.88	0.04448
11:27442017:A:G	50	100	0.99	0.4931
11:27442045:A:G	50	98	0.89	0.03032
11:27442285:A:G	50	100	0.99	0.4473
11:27442781:A:C	50	100	0.99	0.1518
11:27443082:C:T	50	100	0.99	0.07317
11:27443325:C:T	50	100	0.97	0.04648
11:27443518:A:G	50	100	0.99	0.01271
11:27444044:T:C	50	100	0.99	0.3983
11:27444891:A:G	50	100	1	0.0512
11:27445283:G:A	50	100	0.9	0.02469
11:27445562:A:C	50	100	1	0.303
11:27445564:C:A	50	100	1	0.01616
11:27445814:T:G	50	100	0.99	0.02469
11:27446154:T:A	50	100	1	0.4468
11:27446886:G:A	49	100	1	0.01416
11:27446917:G:C	50	94	1	0.4493
11:27447048:G:C	50	100	1	0.1498
11:27447053:G:A	50	100	1	0.1405
11:27447196:A:T	50	100	1	0.04484
11:27447426:T:G	50	100	1	0.15
11:27448417:T:C	50	100	1	0.2409
11:27448878:A:G	50	100	0.99	0.08533
11:27449301:A:G	50	100	1	0.1679
11:27449373:C:A	50	100	1	0.3097
11:27449883:A:C	50	100	1	0.04303
11:27450049:A:G	50	100	1	0.08932
11:27450173:A:C	50	100	1	0.09931
11:27450275:T:C	50	100	1	0.04303
11:27450582:A:C	50	100	1	0.05029
11:27451158:A:G	50	100	1	0.0463
11:27451230:T:C	50	100	1	0.4497
11:27451425:G:A	50	100	1	0.01489
11:27451521:G:A	50	100	1	0.0719
11:27451911:A:G	50	100	0.97	0.0207
11:27452434:G:A	50	100	0.98	0.3991
11:27452759:G:T	50	100	1	0.0305
11:27453248:T:C	50	100	1	0.2558
11:27454161:C:T	50	100	0.99	0.02524
11:27454552:G:A	50	100	1	0.02524
11:27455269:G:A	50	98	0.94	0.04938
11:27455389:A:C	50	98	0.99	0.2874
11:27455727:C:T	50	100	0.95	0.01634
11:27457273:A:T	50	100	1	0.01126
11:27457534:C:T	50	100	1	0.01235
11:27457713:A:G	50	100	0.99	0.01398
11:27458100:G:A	50	100	1	0.01216
11:27458457:T:C	50	100	1	0.02542
11:27458669:G:A	50	100	0.93	0.02542
11:27459076:T:A	49	100	1	0.02542
11:27459147:G:A	50	100	0.91	0.01216
11:27459280:T:C	50	100	0.99	0.2919
11:27459315:G:C	50	100	1	0.02542
11:27460454:C:T	50	100	1	0.01053
11:27460805:T:C	50	100	1	0.222
11:27461715:T:C	50	100	1	0.2335
11:27461923:G:A	50	100	1	0.09187
11:27463188:G:A	50	100	0.99	0.2916
11:27463307:A:G	50	100	1	0.01235
11:27463892:C:T	50	100	1	0.01126
11:27464901:A:C	50	100	1	0.01126
11:27465395:C:T	50	100	0.95	0.03086
11:27465632:T:C	50	100	1	0.01126
11:27466445:C:T	50	100	1	0.4236
11:27467456:C:T	50	100	0.99	0.2387
11:27468095:T:C	50	100	1	0.01289
11:27471981:A:C	50	100	1	0.02469
11:27472020:C:A	49	100	0.96	0.01634
11:27472332:C:G	50	98	1	0.2562
11:27472549:C:G	38	97.4	1	0.2318
11:27472800:A:G	50	100	1	0.2204
11:27473078:T:C	50	100	1	0.2785
11:27473712:C:T	50	100	1	0.2347
11:27474336:C:T	50	100	0.93	0.02197
11:27474614:G:T	49	100	1	0.193
11:27474676:T:C	50	100	0.89	0.01307
11:27475174:A:G	50	98	0.95	0.0354
11:27476055:G:A	50	100	0.96	0.01652
11:27476219:T:C	50	100	1	0.01107
11:27476898:T:C	50	100	1	0.2046
11:27477302:G:A	50	100	1	0.2044
11:27477482:C:T	49	100	0.99	0.3097
11:27478442:C:T	50	100	0.9	0.0187
11:27478503:C:A	50	100	0.9	0.02215
11:27478504:A:G	50	100	0.9	0.02215
11:27478720:G:A	50	100	1	0.4299
11:27478741:C:T	50	100	0.87	0.02469
11:27479011:C:G	50	100	1	0.07898
11:27479509:G:A	50	100	1	0.02505
11:27479566:A:C	49	93.9	0.99	0.2564
11:27479597:A:T	46	80.4	0.84	0.07988
11:27479603:T:A	48	79.2	0.96	0.24
11:27479605:T:A	48	85.4	0.9	0.1452
11:27479618:A:G	48	89.6	0.78	0.04993
11:27479622:G:A	47	95.7	0.88	0.02015
11:27479628:G:A	48	97.9	1	0.04448
11:27480292:C:G	50	100	1	0.0492
11:27481007:C:T	50	100	1	0.4257
11:27481128:C:G	50	100	0.98	0.2204
11:27481589:G:C	50	100	0.95	0.02578
11:27481644:G:T	50	100	1	0.01071
11:27482793:T:C	50	100	1	0.2338
11:27483784:C:G	50	100	1	0.01035
11:27484130:C:T	50	100	1	0.2861
11:27484407:C:T	50	98	1	0.3711
11:27484503:T:C	50	98	1	0.3413
11:27484822:G:A	50	96	0.99	0.2589
11:27485602:C:A	50	100	0.98	0.0492
11:27486217:T:C	50	100	0.99	0.2549
11:27486355:G:T	50	100	1	0.3415
11:27487134:C:T	50	100	1	0.3413
11:27487589:C:T	50	100	0.99	0.2524
11:27487744:C:T	49	100	1	0.01071
11:27488519:C:T	50	100	1	0.04829
11:27489283:G:A	50	100	1	0.1222
11:27489530:G:A	50	100	1	0.01489
11:27490177:C:T	50	100	1	0.2781
11:27490451:A:G	50	100	0.99	0.3571
11:27490774:C:T	50	98	1	0.01162
11:27491026:G:A	50	100	1	0.05556
11:27491180:G:A	50	100	0.99	0.2892
11:27491190:G:A	50	100	0.99	0.2892
11:27492659:T:C	50	100	0.98	0.03268
11:27493010:G:C	50	100	1	0.04956
11:27493120:G:A	50	100	1	0.2778
11:27493272:C:T	50	98	0.73	0.01307
11:27493562:T:C	50	100	0.99	0.278
11:27495170:T:C	50	100	0.99	0.278
11:27495171:T:A	50	100	1	0.05683
11:27495238:C:G	50	96	0.97	0.3515
11:27495242:C:T	50	94	0.96	0.3455
11:27495862:T:C	50	100	1	0.3313
11:27496123:T:C	50	100	0.99	0.4221
11:27496576:C:T	50	100	1	0.07516
11:27497373:A:G	50	100	0.97	0.07516
11:27498157:T:C	50	100	1	0.07952
11:27499124:T:G	50	100	1	0.2796
11:27500056:C:T	50	100	1	0.07934
11:27500196:G:A	50	100	0.99	0.2894
11:27500255:T:G	50	100	1	0.3502
11:27501639:G:T	50	100	0.97	0.4372
11:27503577:A:C	50	100	1	0.2798
11:27504038:A:G	50	100	1	0.06336
11:27504558:T:C	50	96	1	0.02923
11:27504577:C:G	50	100	1	0.06808
11:27504927:A:G	50	100	1	0.06808
11:27504955:A:G	50	96	0.98	0.05084
11:27505016:C:A	50	100	1	0.02142
11:27505098:C:T	50	100	1	0.2796
11:27506807:G:C	50	100	1	0.04575
11:27507180:A:G	50	100	0.98	0.02651
11:27507284:A:G	50	100	1	0.01107
11:27507440:A:T	50	100	1	0.2796
11:27508621:T:C	50	100	1	0.02142
11:27509615:G:A	50	100	1	0.01089
11:27510134:C:T	50	100	1	0.01089
11:27510217:G:A	50	100	1	0.3577
11:27510687:T:C	50	100	1	0.3504
11:27510883:T:C	50	100	1	0.06064
11:27512247:T:C	50	100	1	0.02397
11:27512300:G:A	50	100	1	0.03922
11:27512354:A:G	50	100	1	0.2896
11:27512515:A:G	50	100	1	0.02397
11:27515444:T:C	49	100	1	0.03922
11:27516477:C:T	50	100	1	0.4268
11:27517170:G:C	50	100	1	0.06082
11:27517471:C:T	50	100	1	0.0394
11:27518537:C:T	50	100	0.99	0.01634
11:27519467:G:A	50	100	1	0.02142
11:27520076:T:A	50	100	1	0.303
11:27520253:T:C	50	98	1	0.3034
11:27520448:G:T	50	100	1	0.2658
11:27520781:G:A	50	100	1	0.2658
11:27520922:T:C	50	100	1	0.3032
11:27521456:T:G	50	100	1	0.3807
11:27522812:G:A	50	100	1	0.3032
11:27523080:A:G	50	100	1	0.03922
11:27523100:C:T	50	100	1	0.4272
11:27523192:T:G	50	98	1	0.3578
11:27523683:G:T	50	100	1	0.4272
11:27525832:A:C	50	100	1	0.3793
11:27525843:A:G	50	100	1	0.01089
11:27526015:G:A	50	100	1	0.1164
11:27526279:G:A	50	100	1	0.3577
11:27526456:C:G	50	100	1	0.3793
11:27527726:C:G	50	100	1	0.03922
11:27527783:T:G	50	100	1	0.4259
11:27527845:A:C	50	100	1	0.3791
11:27528652:A:G	50	100	0.99	0.3793
11:27529841:T:C	50	100	1	0.3793
11:27530195:A:G	50	100	1	0.01071
11:27530432:G:C	50	100	1	0.3025
11:27530835:C:T	50	100	1	0.1837
11:27530932:G:A	50	100	0.99	0.02124
11:27532363:A:T	50	100	1	0.0167
11:27533835:T:G	50	96	0.98	0.2446
11:27534676:A:G	50	98	0.98	0.03958
11:27535237:G:T	50	100	0.94	0.01634
11:27535537:A:G	50	100	1	0.2691
11:27535543:A:G	50	100	1	0.4038
11:27535693:A:T	50	100	0.99	0.01525
11:27536001:T:C	50	98	0.99	0.01561
11:27538197:T:C	50	100	1	0.3967
11:27539161:A:G	50	100	1	0.01525
11:27540085:A:G	50	100	1	0.01525
11:27540492:G:A	50	100	1	0.05882
11:27541187:G:A	50	100	1	0.01543
11:27541189:G:A	50	100	1	0.01525
11:27541835:G:T	50	100	1	0.1854
11:27542806:G:T	50	100	1	0.01525
11:27543203:G:A	50	100	0.97	0.01561
11:27543899:T:G	50	100	1	0.2654
11:27544021:A:G	50	100	1	0.01507
11:27544629:C:T	50	98	0.99	0.1051
11:27545699:C:G	50	100	1	0.2683
11:27545845:G:A	50	100	1	0.343
11:27545957:T:C	50	100	0.99	0.01652
11:27547308:T:A	50	100	1	0.01507
11:27548451:C:T	50	100	1	0.01489
11:27549006:C:T	50	100	1	0.2667
11:27550047:A:G	50	100	1	0.2631
11:27550056:A:G	50	100	1	0.3125
11:27550790:C:T	50	98	1	0.2631
11:27550859:C:T	50	98	0.88	0.01943
11:27551233:T:C	50	98	1	0.01561
11:27552150:C:T	50	100	1	0.3126
11:27552861:G:A	50	100	1	0.3128
11:27553875:C:T	50	100	0.98	0.03922
11:27554301:C:T	50	100	1	0.01489
11:27555053:A:G	49	100	1	0.3132
11:27555684:A:C	50	100	1	0.3128
11:27556076:A:G	50	100	1	0.01489
11:27557399:A:T	50	100	1	0.1865
11:27558204:G:A	50	100	1	0.01471
11:27558381:A:G	50	100	1	0.04503
11:27559236:C:T	50	100	1	0.01471
11:27561031:G:A	50	100	1	0.02142
11:27561402:T:C	50	100	1	0.2622
11:27561545:T:C	50	100	1	0.01489
11:27561582:T:C	50	100	1	0.3529
11:27564889:G:C	50	96	1	0.2288
11:27565478:A:T	50	100	0.98	0.02996
11:27565602:G:T	50	100	1	0.0886
11:27566214:G:A	50	100	1	0.3103
11:27567069:A:C	50	100	1	0.3105
11:27567464:G:A	50	96	1	0.1091
11:27568647:G:T	50	98	1	0.04375
11:27569483:A:G	50	100	1	0.01471
11:27569704:G:T	50	100	0.94	0.02088
11:27569705:G:T	50	100	0.94	0.02052
11:27570265:G:C	50	100	1	0.2662
11:27571661:G:A	50	100	0.99	0.02269
11:27572023:A:G	50	100	1	0.3482
11:27572154:G:A	50	100	1	0.04285
11:27572352:A:T	50	100	1	0.4515
11:27572582:A:G	50	100	1	0.3558
11:27572599:A:G	50	100	1	0.3261
11:27572983:T:A	50	100	1	0.2662
11:27573011:A:G	50	100	1	0.3112
11:27573155:G:C	50	100	1	0.04503
11:27574434:T:C	50	100	1	0.3103
11:27576663:T:C	50	100	1	0.01471
11:27576814:C:T	50	100	0.99	0.0138
11:27576874:A:C	49	100	1	0.325
11:27577061:C:T	50	100	0.98	0.04521
11:27578405:A:G	50	98	0.86	0.05174
11:27578611:G:C	50	100	1	0.2665
11:27578888:T:C	50	100	1	0.4009
11:27579788:G:C	50	100	1	0.2665
11:27581095:A:G	50	100	1	0.2665
11:27582656:A:G	50	100	0.96	0.01725
11:27583069:A:C	50	100	1	0.04611
11:27583595:T:C	50	100	1	0.0797
11:27583933:T:A	50	98	1	0.01561
11:27583934:A:T	50	98	0.96	0.01525
11:27584181:C:T	50	100	1	0.2627
11:27584497:A:G	50	100	1	0.2627
11:27584586:C:T	50	100	1	0.2665
11:27585996:C:T	50	100	1	0.3533
11:27587580:C:T	50	100	1	0.3257
11:27588494:T:C	50	100	1	0.07861
11:27589027:G:A	50	100	1	0.2665
11:27589482:A:G	50	100	1	0.3114
11:27589703:T:C	50	98	1	0.04884
11:27591144:C:T	50	98	1	0.04956
11:27591159:T:A	50	100	1	0.0138
11:27591414:G:A	50	100	0.98	0.03922
11:27591501:G:A	50	100	0.98	0.02433
11:27591872:C:T	50	100	1	0.3544
11:27592171:A:G	50	100	0.98	0.3115
11:27592271:G:T	50	100	1	0.3115
11:27593122:T:G	50	100	1	0.0138
11:27593158:C:T	50	100	0.98	0.02433
11:27593595:G:C	50	98	1	0.04902
11:27593597:A:T	50	98	1	0.04884
11:27593628:A:C	50	100	0.9	0.03958
11:27594034:G:A	50	100	1	0.01344
11:27594083:A:G	50	100	1	0.4076
11:27594265:T:G	50	100	1	0.2807
11:27594952:A:T	50	100	0.99	0.2807
11:27594962:C:A	50	100	0.93	0.03195
11:27595070:C:T	50	100	0.99	0.2807
11:27595376:T:C	50	100	0.99	0.3119
11:27595487:G:A	50	100	0.99	0.2805
11:27595527:G:A	50	100	0.99	0.2807
11:27596019:C:T	50	100	0.99	0.281
11:27596039:T:C	50	100	0.99	0.2809
11:27596079:G:A	50	100	0.99	0.2809
11:27596111:C:A	50	100	0.98	0.03032
11:27596469:C:T	50	100	1	0.2787
11:27596561:T:C	50	100	1	0.2787
11:27596718:A:G	50	100	1	0.4021
11:27596843:A:G	50	100	1	0.01144
11:27596943:C:T	50	96	1	0.1075
11:27597008:G:A	50	100	1	0.2787
11:27597516:G:A	50	100	1	0.2749
11:27598022:G:A	50	98	1	0.3535
11:27598772:A:G	50	100	0.98	0.03014
11:27598813:C:A	50	100	1	0.2789
11:27598926:G:A	50	100	1	0.279
11:27599385:C:T	50	98	0.99	0.3558
11:27600005:G:T	50	100	0.99	0.3123
11:27600413:T:C	50	100	1	0.2789
11:27600569:A:G	50	100	1	0.02197
11:27601714:T:C	50	100	1	0.2854
11:27601762:G:A	50	98	0.99	0.3558
11:27601874:G:C	50	100	1	0.2854
11:27602064:C:T	50	100	1	0.2854
11:27602237:G:A	50	100	1	0.2854
11:27604051:A:G	50	100	0.99	0.3125
11:27604395:A:G	50	100	1	0.2858
11:27604615:A:G	50	100	0.97	0.04375
11:27604720:T:C	50	100	1	0.2854
11:27604924:G:C	50	100	1	0.01362
11:27605749:C:G	50	100	0.99	0.4012
11:27605855:A:G	50	100	1	0.2854
11:27606303:C:A	50	100	1	0.2878
11:27606570:A:G	50	100	1	0.2663
11:27606722:G:A	50	100	0.98	0.03813
11:27606865:G:A	50	100	0.99	0.3126
11:27607047:A:G	50	98	0.88	0.01943
11:27607060:G:A	50	100	1	0.2752
11:27607279:G:A	50	100	1	0.2633
11:27608893:G:A	50	100	0.97	0.04829
11:27610893:C:A	50	98	1	0.09586
11:27611382:A:C	50	98	1	0.0374
11:27611862:C:T	50	98	0.98	0.4334
11:27612826:G:C	50	100	0.98	0.102
11:27613659:T:C	50	100	0.99	0.02052
11:27613772:C:A	50	98	1	0.3976
11:27614024:T:G	50	98	1	0.4025
11:27614512:A:C	50	100	1	0.01362
11:27615029:C:T	50	98	1	0.1033
11:27615088:C:T	50	98	0.98	0.2248
11:27615338:C:T	50	100	0.99	0.187
11:27615467:G:T	50	100	1	0.06554
11:27616743:G:A	50	98	1	0.4023
11:27617041:T:C	50	100	1	0.01761
11:27617387:C:A	50	98	1	0.2229
11:27617779:T:C	50	100	1	0.03758
11:27618296:G:T	50	100	0.96	0.01779
11:27618676:T:G	50	100	1	0.2266
11:27618686:C:T	50	98	1	0.4023
11:27619716:C:T	50	100	0.99	0.07752
11:27620761:A:C	50	100	0.99	0.07752
11:27621777:G:A	50	98	0.99	0.2772
11:27622178:C:T	50	100	0.98	0.09259
11:27622697:C:T	50	96	0.96	0.04847
11:27623299:T:A	50	100	0.98	0.03813
11:27623821:T:C	50	100	0.99	0.2743
11:27623983:G:A	50	100	1	0.2195
11:27624610:A:T	50	98	1	0.4615
11:27624699:T:C	50	100	1	0.2164
11:27624700:G:A	50	100	0.99	0.1768
11:27625198:G:A	50	100	1	0.2191
11:27625738:C:T	50	98	1	0.1436
11:27626567:T:C	50	98	1	0.3135
11:27626663:C:T	50	98	0.9	0.01017
11:27626824:A:T	50	100	1	0.1434
11:27627033:A:T	50	100	1	0.1434
11:27627323:C:T	50	100	1	0.05755
11:27627387:C:G	50	98	0.9	0.01017
11:27628576:G:C	50	100	0.93	0.0305
11:27628773:A:G	50	100	1	0.01652
11:27628952:A:T	50	100	1	0.01852
11:27628977:A:G	50	100	1	0.2148
11:27629841:A:G	50	100	0.99	0.2702
11:27630406:G:A	48	83.3	1	0.3137
11:27630439:T:C	50	88	1	0.3126
11:27631170:G:A	50	98	1	0.144
11:27631271:G:A	49	79.6	0.8	0.03286
11:27631311:G:C	50	94	1	0.457
11:27631345:G:C	50	100	0.98	0.02887
11:27631514:T:C	50	98	1	0.3896
11:27631575:G:A	50	98	1	0.3831
11:27631591:G:A	50	98	1	0.4719
11:27631636:A:G	50	100	0.98	0.03903
11:27631673:A:G	50	98	0.99	0.4724
11:27632053:C:T	50	98	1	0.4568
11:27632332:G:A	50	100	0.98	0.1442
11:27632448:C:T	50	100	0.99	0.1008
11:27632481:C:T	50	100	1	0.0472
11:27632835:G:T	50	100	0.95	0.01126
11:27632871:A:G	50	98	0.97	0.07371
11:27633363:T:C	50	98	1	0.3132
11:27633376:G:T	50	100	1	0.07771
11:27633614:G:T	50	100	1	0.06935
11:27633668:T:A	50	100	1	0.06845
11:27633677:G:A	50	100	1	0.06917
11:27633771:C:T	50	98	0.99	0.4626
11:27633841:T:C	50	100	1	0.07861
11:27633915:C:T	50	90	0.99	0.3135
11:27634386:C:A	50	100	1	0.06881
11:27634388:T:C	50	100	1	0.06881
11:27634566:T:C	50	100	0.99	0.144
11:27635242:G:T	50	100	0.99	0.1442
11:27635363:A:G	50	100	0.99	0.1442
11:27635703:A:G	50	98	0.98	0.1449
11:27636268:T:C	50	100	0.98	0.06954
11:27636507:T:A	50	100	1	0.01943
11:27636508:T:A	50	96	0.98	0.3353
11:27636509:A:T	50	100	0.97	0.0719
11:27637184:C:T	50	100	0.98	0.2643
11:27638057:C:A	50	100	0.92	0.01452
11:27638228:G:A	50	98	0.98	0.2858
11:27638988:C:T	50	100	1	0.07752
11:27639103:G:A	50	100	0.9	0.03922
11:27639379:C:G	50	100	0.93	0.03032
11:27640352:A:G	50	100	0.99	0.2901
11:27640375:A:G	50	100	1	0.0472
11:27640552:G:A	50	100	1	0.07789
11:27641095:C:T	50	100	0.9	0.01089
11:27641279:T:C	50	100	0.98	0.08115
11:27641505:G:A	50	100	0.99	0.2598
11:27641919:C:T	50	100	1	0.08479
11:27642565:G:A	50	100	0.97	0.02687
11:27643189:G:A	50	100	0.92	0.01434
11:27643519:G:A	50	100	0.99	0.262
11:27643996:T:C	50	100	1	0.2869
11:27644241:A:G	50	100	1	0.07771
11:27644647:A:G	50	100	0.98	0.07807
11:27644746:C:T	50	100	0.99	0.0167
11:27645437:T:A	50	100	1	0.108
11:27645655:T:G	50	100	1	0.2522
11:27645689:G:A	50	100	1	0.1683
11:27645820:G:T	50	100	1	0.108
11:27645925:G:A	50	100	0.99	0.08079
11:27645984:C:T	50	100	1	0.2901
11:27646808:G:C	50	100	1	0.108
11:27647068:A:G	50	100	0.64	0.01107
11:27647247:A:C	48	100	0.99	0.2515
11:27647627:A:G	50	100	0.99	0.07335
11:27648205:G:C	50	100	0.81	0.01162
11:27648561:T:C	50	100	1	0.1082
11:27648666:C:A	50	100	1	0.03123
11:27649363:T:C	50	100	1	0.2863
11:27650439:G:A	50	100	1	0.2634
11:27650663:T:C	50	100	1	0.07298
11:27650705:C:G	50	100	1	0.2518
11:27650746:C:G	50	100	1	0.2634
11:27650953:A:G	50	100	1	0.1082
11:27652336:T:C	50	100	0.99	0.01816
11:27652367:A:G	50	100	1	0.07789
11:27652491:A:T	50	100	0.97	0.02887
11:27652950:C:G	50	100	1	0.07789
11:27654165:C:T	50	100	1	0.3998
11:27655494:C:T	50	100	1	0.3368
11:27655540:G:T	50	100	1	0.04285
11:27656036:C:A	50	100	0.99	0.108
11:27656039:G:T	50	100	0.99	0.108
11:27656656:G:A	50	100	0.98	0.0158
11:27656864:T:C	50	100	1	0.04103
11:27657247:C:T	50	100	0.99	0.04375
11:27658369:C:T	49	98	0.98	0.09114
11:27659197:A:T	50	98	1	0.28
11:27659624:T:C	50	100	0.99	0.01053
11:27659629:C:G	50	94	0.99	0.2725
11:27659650:C:T	49	93.9	0.98	0.2898
11:27659841:C:T	50	100	1	0.08642
11:27660049:C:G	50	100	1	0.1723
11:27660309:C:T	50	100	1	0.04267
11:27660493:T:C	50	100	0.99	0.04121
11:27660648:A:C	50	100	0.96	0.02033
11:27660786:A:G	50	100	1	0.2629
11:27661764:C:T	50	100	1	0.2629
11:27662071:C:T	50	100	0.98	0.1091
11:27662970:A:G	50	100	1	0.1002
11:27664009:C:A	50	100	1	0.04321
11:27664010:A:G	50	100	1	0.04321
11:27664649:G:T	50	100	1	0.3942
11:27665357:T:C	50	100	1	0.343
11:27666739:A:T	50	100	1	0.3942
11:27666922:C:T	50	100	1	0.03813
11:27667107:A:G	50	100	1	0.01071
11:27667397:G:C	50	98	0.94	0.01816
11:27667565:G:T	50	100	1	0.01035
11:27668852:C:T	50	98	1	0.3938
11:27669019:T:G	50	100	1	0.1723
11:27669162:G:A	50	100	1	0.2631
11:27669279:G:C	50	100	1	0.04303
11:27669524:A:G	50	100	1	0.05283
11:27669538:T:C	50	98	1	0.3896
11:27670479:G:A	50	100	0.99	0.04139
11:27670750:G:A	50	100	0.99	0.04085
11:27671477:A:T	50	100	0.9	0.03922
11:27672007:T:C	50	100	1	0.04303
11:27672192:G:C	50	100	1	0.2631
11:27672444:C:G	50	100	1	0.2485
11:27672554:T:C	50	100	1	0.2634
11:27672694:G:C	50	100	0.98	0.08115
11:27672709:C:T	50	100	1	0.08733
11:27673124:C:G	50	100	0.96	0.04031
11:27673288:A:G	50	100	1	0.1723
11:27673473:G:A	50	100	1	0.0866
11:27673480:C:T	50	100	1	0.01071
11:27673917:A:G	50	100	1	0.2502
11:27674363:C:A	50	98	1	0.2533
11:27674771:A:C	50	100	1	0.2631
11:27674772:C:T	50	98	0.86	0.05301
11:27675196:A:G	50	94	0.86	0.04757
11:27675404:G:A	50	98	0.93	0.01852
11:27676827:T:C	50	100	1	0.2633
11:27676876:T:C	50	100	1	0.01071
11:27677049:C:T	50	100	1	0.0728
11:27677590:C:T	49	98	1	0.02669
11:27678578:C:T	50	100	1	0.1178
11:27678770:G:C	50	100	0.99	0.4566
11:27679248:C:T	50	100	0.99	0.4562
11:27679478:A:C	50	100	1	0.07426
11:27679818:G:A	50	100	1	0.1707
11:27679974:G:A	50	100	0.97	0.03322
11:27680836:G:T	50	100	1	0.1
11:27680859:C:T	50	100	1	0.05301
11:27681641:T:A	50	100	1	0.1178
11:27681738:G:A	50	100	1	0.07208
11:27681933:T:A	50	100	0.99	0.1
11:27682411:A:T	50	92	0.94	0.1178
11:27682662:G:A	50	100	0.99	0.1137
11:27683641:G:A	50	100	1	0.2466
11:27684012:C:T	50	100	1	0.457
11:27684057:T:A	50	100	0.99	0.06427
11:27684058:G:T	50	100	0.99	0.06427
11:27684068:T:C	50	100	1	0.4568
11:27684358:T:G	50	98	0.99	0.1178
11:27684493:T:C	50	100	0.99	0.1137
11:27685018:C:A	50	100	0.99	0.1137
11:27685485:G:A	50	100	0.99	0.1137
11:27685825:G:A	50	100	1	0.457
11:27685862:G:A	50	100	1	0.1728
11:27685939:A:C	50	100	0.98	0.1178
11:27686017:T:C	50	100	1	0.1718
11:27686134:C:G	50	100	1	0.457
11:27686182:T:C	50	100	1	0.4568
11:27686284:G:A	50	100	1	0.4568
11:27686513:T:C	50	100	1	0.02088
11:27686695:T:A	50	100	1	0.4588
11:27686887:G:A	50	100	1	0.01071
11:27687297:A:G	50	100	0.97	0.1
11:27687416:A:G	50	100	0.99	0.1137
11:27687724:A:G	50	98	0.98	0.2349
11:27688083:C:G	50	100	1	0.2469
11:27688259:C:T	50	100	1	0.01071
11:27690834:A:G	50	100	1	0.2099
11:27691440:C:T	50	100	1	0.03667
11:27692727:A:G	50	100	0.97	0.0187
11:27693263:A:G	50	92	0.94	0.07099
11:27693337:T:C	50	100	0.99	0.339
11:27694503:G:A	50	100	1	0.07426
11:27695301:T:C	50	100	1	0.04212
11:27695628:A:G	50	100	1	0.03504
11:27697160:C:G	48	75	0.91	0.3099
11:27697162:C:G	48	77.1	0.95	0.4434
11:27697170:G:C	49	93.9	0.98	0.126
11:27697174:G:C	49	95.9	0.99	0.03758
11:27697875:T:C	50	98	0.99	0.0659
11:27699261:C:T	50	100	1	0.01071
11:27699390:C:T	50	100	1	0.02269
11:27700074:C:T	50	100	1	0.03667
11:27700188:G:A	50	100	1	0.03903
11:27700566:C:A	48	97.9	0.83	0.01489
11:27700731:G:T	50	100	1	0.1728
11:27700751:G:T	50	100	1	0.2133
11:27701091:C:T	50	100	1	0.01307
11:27701142:C:T	50	100	1	0.03903
11:27701787:G:A	50	100	1	0.1728
11:27702228:T:A	50	100	1	0.4573
11:27703198:C:G	50	100	0.99	0.1149
11:27703957:T:C	50	100	0.96	0.04303
11:27704228:C:A	50	100	1	0.07462
11:27704439:T:A	50	100	0.99	0.1117
11:27704691:A:G	50	100	0.92	0.02941
11:27704954:A:G	50	100	0.99	0.0866
11:27705326:A:T	50	100	0.99	0.0276
11:27705368:A:G	50	100	1	0.4552
11:27706555:G:A	50	100	0.99	0.2665
11:27706992:A:C	50	100	0.99	0.1117
11:27707958:A:G	50	100	0.99	0.1073
11:27708998:T:A	50	100	0.96	0.04357
11:27709009:A:G	50	100	0.99	0.1004
11:27709883:A:G	50	100	1	0.03268
11:27710160:A:T	50	94	0.91	0.04775
11:27710436:G:A	50	100	1	0.4548
11:27710578:C:G	50	100	1	0.07462
11:27710788:A:G	50	100	1	0.07462
11:27711541:G:A	50	100	1	0.03631
11:27711596:G:T	50	100	1	0.1033
11:27712220:G:C	50	100	1	0.02052
11:27712311:G:A	50	100	1	0.4544
11:27712802:G:A	50	100	0.99	0.3444
11:27712805:G:A	50	100	1	0.03631
11:27712873:T:C	50	100	1	0.2139
11:27712986:C:T	50	100	1	0.01089
11:27714016:T:C	50	100	0.99	0.03123
11:27714660:C:T	50	100	0.99	0.343
11:27714734:A:G	50	100	0.97	0.0276
11:27715576:G:A	50	100	1	0.4138
11:27717085:A:T	50	100	1	0.01089
11:27717319:T:C	50	100	0.99	0.0276
11:27717700:G:C	50	100	1	0.07498
11:27717905:G:T	50	100	0.99	0.03105
11:27718364:G:T	48	100	1	0.173
11:27718402:C:T	50	100	1	0.4539
11:27719545:G:A	50	100	1	0.4533
11:27719694:G:A	50	100	1	0.01035
11:27720266:C:T	50	100	1	0.03486
11:27720575:C:A	50	100	0.99	0.0866
11:27720977:C:G	50	100	0.98	0.04938
11:27721314:C:G	50	100	0.82	0.01289
11:27721948:G:A	50	100	0.99	0.08715
11:27723214:C:T	50	100	0.97	0.02778
11:27723246:G:A	50	100	1	0.03032
11:27723312:T:C	50	100	1	0.1589
11:27724190:T:C	50	100	0.99	0.01307
11:27724217:C:T	50	100	1	0.06354
11:27725002:C:T	50	100	1	0.4595
11:27725444:T:C	50	100	0.99	0.4597
11:27725468:G:T	50	100	1	0.01307
11:27726116:A:T	50	100	1	0.0118
11:27726124:G:A	50	100	1	0.1583
11:27726738:G:A	50	100	1	0.06354
11:27726946:C:A	50	100	1	0.159
11:27727906:T:G	50	100	0.98	0.04176
11:27728001:T:A	50	100	0.96	0.1494
11:27728178:T:C	50	100	0.97	0.3157
11:27728336:G:C	50	100	0.98	0.01307
11:27728902:C:T	50	96	0.88	0.07988
11:27729039:G:A	50	90	0.77	0.1391
11:27729079:T:C	50	98	0.9	0.05084
11:27729843:G:A	50	98	0.9	0.2896
11:27731216:T:C	50	100	0.98	0.3088
11:27731839:G:A	50	100	0.89	0.01053
11:27732186:C:T	50	100	0.99	0.04666
11:27732955:T:G	50	98	0.93	0.02669
11:27732956:T:A	50	100	0.94	0.01834
11:27732961:T:A	50	96	0.8	0.01489
11:27732968:A:T	50	98	0.9	0.0167
11:27733015:G:A	50	100	0.94	0.01598
11:27733751:T:C	50	100	0.98	0.4372
11:27733931:C:G	50	100	0.84	0.04339
11:27734679:C:T	50	100	0.91	0.01398
11:27736075:A:G	50	100	0.98	0.2789
11:27736337:T:C	49	100	0.99	0.04902
11:27737430:G:A	50	100	1	0.0118
11:27737445:A:T	50	100	0.98	0.2783
11:27738160:T:C	50	100	0.95	0.01561
11:27738511:C:T	50	100	0.98	0.2783
11:27738698:C:T	50	94	0.95	0.03504
11:27740959:A:T	50	100	0.96	0.01616
11:27741485:T:C	50	100	1	0.02633
11:27741557:A:T	50	96	0.87	0.02451
11:27741730:A:G	50	100	0.98	0.4047
11:27742949:C:T	50	98	0.83	0.04375
11:27743065:G:T	50	100	0.98	0.405
11:27743094:G:A	50	100	0.98	0.01616
11:27743377:T:C	50	100	1	0.01616
11:27743385:C:A	50	100	0.98	0.2781
11:27744240:T:C	50	100	0.98	0.2789
11:27744300:C:T	50	100	1	0.04593
11:27744991:C:T	50	96	0.93	0.4129
11:27745211:T:C	50	98	0.99	0.04012
11:27745618:C:A	50	100	1	0.04884
11:27745779:T:A	50	100	0.99	0.04593
11:27747195:G:A	50	100	1	0.0167
11:27747258:T:A	50	100	0.86	0.01198
11:27747397:C:T	50	100	0.98	0.01616
11:27748344:G:A	50	100	1	0.0167
11:27749345:T:C	50	100	0.96	0.01616
11:27749675:A:G	50	100	1	0.04176
11:27750536:G:A	50	100	1	0.01561
11:27750611:G:A	50	100	0.99	0.04412
11:27750848:T:C	50	100	1	0.04357
11:27751450:T:C	50	100	0.98	0.04593
11:27751790:C:A	50	100	0.98	0.04611
11:27752192:C:T	50	100	0.84	0.01216
11:27752748:A:G	50	100	1	0.0167
11:27752879:G:A	50	100	1	0.0167
11:27753114:T:C	50	100	0.93	0.04394
11:27753133:G:A	50	100	0.95	0.01616
11:27753664:T:C	50	100	0.98	0.2827
11:27753804:G:A	50	100	0.99	0.04176
11:27754645:T:C	50	100	1	0.01834
11:27754650:C:T	50	100	0.96	0.2814
11:27754776:C:G	50	96	0.84	0.06064
11:27754974:A:G	50	98	0.98	0.0138
11:27755019:C:T	50	100	0.96	0.01107
11:27755075:G:A	50	96	0.92	0.4374
11:27755579:T:G	50	100	0.9	0.08261
11:27756249:A:G	50	100	0.95	0.09005
11:27756294:C:T	50	100	0.95	0.09041
11:27756307:T:C	50	100	0.77	0.06046
11:27756316:A:G	50	100	0.95	0.0955
11:27757032:T:G	50	100	1	0.06736
11:27757045:G:A	50	100	0.96	0.3965
11:27757073:T:C	50	100	0.99	0.07244
11:27757378:T:C	50	100	1	0.07317
11:27757471:G:A	50	100	1	0.06318
11:27757668:A:G	50	100	0.74	0.02015
11:27757796:T:A	50	100	0.96	0.3197
11:27757823:C:G	50	100	0.97	0.3224
11:27758103:G:C	50	100	0.98	0.3017
11:27758194:T:C	50	100	0.99	0.07317
11:27758471:G:A	50	96	0.94	0.03758
11:27758984:C:A	50	100	1	0.07317
11:27760174:G:A	50	100	0.96	0.06336
11:27760223:G:A	50	100	1	0.07317
11:27760432:A:G	50	100	0.96	0.1015
11:27760660:C:T	50	100	1	0.07317
11:27760734:G:T	50	100	0.98	0.07317
11:27760744:C:G	50	100	0.98	0.3145
11:27760909:A:C	50	100	1	0.07335
11:27760910:G:A	50	100	1	0.06336
11:27761025:T:C	50	100	1	0.06336
11:27761956:T:G	50	100	1	0.07298
11:27762056:T:C	50	100	1	0.07298
11:27762268:T:A	50	100	1	0.07298
11:27762949:T:C	50	100	1	0.07298
11:27763228:G:C	50	100	1	0.07298
11:27764201:T:G	50	100	1	0.0728
11:27764235:T:C	50	100	1	0.0728
11:27764927:T:C	50	100	0.98	0.2923
11:27765681:G:T	50	100	1	0.063
11:27765871:A:T	50	100	0.98	0.3154
11:27766128:A:C	50	100	1	0.07298
11:27766236:T:C	50	100	0.98	0.3152
11:27766375:C:T	50	100	1	0.063
11:27766764:C:G	50	100	0.92	0.01089
11:27767121:T:G	50	100	0.89	0.01126
11:27767312:C:T	50	100	1	0.07262
11:27767375:C:T	50	100	1	0.07262
11:27767506:G:A	50	100	0.98	0.3152
11:27767630:C:T	50	100	0.82	0.03304
11:27767684:C:T	50	100	0.99	0.04575
11:27767990:T:A	31	96.8	0.63	0.0138
11:27768036:C:T	37	100	0.89	0.0118
11:27768419:C:G	50	100	1	0.06282
11:27768756:G:T	50	100	0.99	0.3014
11:27769106:G:A	50	100	0.95	0.1728
11:27769370:C:G	50	100	0.99	0.3215
11:27769563:G:T	50	100	0.96	0.173
11:27769631:C:A	50	100	0.97	0.4916
11:27769647:G:T	50	100	0.98	0.3146
11:27770079:C:A	50	98	0.9	0.1351
11:27770312:A:G	50	84	0.86	0.4655
11:27770447:A:T	50	82	0.87	0.4168
11:27770476:A:G	50	92	0.86	0.3134
11:27770965:G:A	50	98	0.98	0.01761
11:27771344:C:T	50	100	0.99	0.4259
11:27771923:G:T	50	98	0.94	0.1024
11:27771985:A:T	50	100	0.99	0.4268
11:27772010:G:C	50	100	0.99	0.4321
11:27772360:T:A	50	100	1	0.4265
11:27772498:C:T	50	100	1	0.4267
11:27772765:C:G	50	100	0.99	0.4306
11:27772984:A:G	50	100	1	0.4306
11:27773693:T:G	50	100	1	0.02378
11:27773991:T:C	50	100	1	0.4248
11:27774161:T:G	50	100	1	0.4305
11:27774876:G:T	50	100	1	0.4248
11:27775315:G:A	50	100	1	0.4223
11:27775583:T:G	50	96	0.99	0.4103
11:27775584:G:A	50	96	0.99	0.4101
11:27775585:C:A	50	96	0.99	0.4105
11:27775614:A:G	50	98	1	0.4243
11:27775733:T:C	50	100	1	0.4299
11:27776167:T:C	50	100	0.79	0.04503
11:27776318:A:G	50	100	1	0.4301
11:27776528:T:C	50	100	0.96	0.02106
11:27776991:G:C	50	100	1	0.4303
11:27777566:C:G	50	98	1	0.3798
11:27777982:A:T	50	100	1	0.4305
11:27778447:C:A	50	98	1	0.3802
11:27778500:C:T	50	100	1	0.4303
11:27778560:A:G	50	98	1	0.3802
11:27778860:T:G	50	98	0.9	0.01434
11:27779125:C:T	50	96	0.98	0.4163
11:27779344:T:A	50	82	0.98	0.38
11:27779365:A:G	50	92	0.97	0.3796
11:27779823:T:G	50	94	0.97	0.3891
11:27780332:T:G	50	98	0.97	0.4007
11:27780787:G:T	50	92	0.87	0.02233
11:27781851:C:A	50	100	1	0.2923
11:27782078:T:A	50	100	1	0.02959
11:27782896:C:G	50	100	1	0.02941
11:27783023:A:T	50	100	1	0.02941
11:27783178:C:A	50	100	0.98	0.4717
11:27783217:G:A	50	100	1	0.02941
11:27783575:G:C	50	100	1	0.2919
11:27783871:A:G	50	100	1	0.02959
11:27783923:C:T	50	100	1	0.3435
11:27784496:A:G	50	100	0.99	0.2925
11:27785098:T:G	50	100	1	0.01017
11:27785120:C:T	50	100	1	0.01017
11:27786015:A:G	50	100	1	0.02941
11:27787267:T:C	50	100	1	0.287
11:27787378:T:C	50	100	1	0.2918
11:27787825:T:C	50	100	1	0.01017
11:27788677:T:C	50	100	1	0.3433
11:27790116:T:C	50	100	1	0.3217
11:27790165:C:T	50	100	0.96	0.01489
11:27790233:T:G	50	98	0.88	0.07498
11:27790379:G:A	50	100	1	0.3435
11:27790813:A:G	50	100	0.99	0.04267
11:27791302:A:G	50	100	1	0.3433
11:27792030:C:A	50	100	1	0.2918
11:27792207:C:T	50	100	1	0.3226
11:27792702:A:G	50	100	1	0.01725
11:27792957:A:G	50	100	1	0.3226
11:27793498:C:T	50	100	1	0.3192
11:27793603:A:T	50	100	1	0.2954
11:27793782:A:C	50	100	1	0.01543
11:27794841:T:C	50	100	1	0.2952
11:27794965:G:C	50	98	0.8	0.01816
11:27794973:T:C	50	100	1	0.3433
11:27795067:T:C	50	100	1	0.3433
11:27795177:T:G	50	100	1	0.3399
11:27796039:G:A	50	100	0.99	0.01235
11:27796550:G:A	50	100	1	0.2948
11:27796942:A:G	50	100	1	0.2938
11:27797159:A:G	50	100	1	0.3397
11:27797214:A:T	50	100	0.99	0.2927
11:27797430:G:T	50	100	1	0.2948
11:27797882:G:T	50	100	1	0.2872
11:27797883:C:T	50	100	1	0.2869
11:27798352:T:C	50	100	1	0.3401
11:27798879:A:G	50	100	0.99	0.3435
11:27798982:C:T	50	100	0.99	0.02197
11:27799631:A:T	50	100	0.99	0.01489
11:27800510:A:G	50	100	0.98	0.01906
11:27800683:G:A	28	96.4	0.76	0.1507
11:27801196:C:T	50	100	0.99	0.0158
11:27801822:T:C	50	100	0.99	0.3226
11:27802858:T:A	50	96	0.98	0.2692
11:27803138:C:G	50	100	0.94	0.04648
11:27804280:G:A	49	98	0.95	0.03268
11:27804594:G:A	50	100	0.98	0.2369
11:27804986:G:A	50	100	0.98	0.4539
11:27805632:C:T	50	100	1	0.01434
11:27806202:C:T	50	100	1	0.01398
11:27806337:C:T	50	100	0.99	0.4969
11:27806971:C:G	50	100	1	0.01416
11:27807002:C:T	50	100	0.82	0.02451
11:27807433:C:T	50	100	1	0.2427
11:27807584:G:A	50	100	0.99	0.2556
11:27807726:T:C	50	100	0.95	0.04012
11:27808669:G:A	50	100	0.99	0.2295
11:27809832:A:G	49	100	0.96	0.218
11:27810078:G:A	50	100	0.98	0.0276
11:27810162:G:C	50	100	0.92	0.0118
11:27810263:C:T	50	100	0.99	0.2099
11:27811134:C:T	50	100	0.8	0.01725
11:27811880:C:T	50	100	0.99	0.1905
11:27812556:G:A	50	100	1	0.01235
11:27812990:T:A	50	100	1	0.2101
11:27813114:G:A	50	100	1	0.01398
11:27813654:G:A	50	100	0.99	0.4702
11:27814038:G:C	50	100	0.99	0.2562
11:27814203:T:C	50	100	1	0.2052
11:27814323:C:T	50	100	1	0.2106
11:27814670:C:A	50	100	1	0.47
11:27815157:C:G	50	100	1	0.0158
11:27815189:T:C	50	100	0.94	0.0866
11:27815285:T:A	50	100	0.99	0.2438
11:27815377:T:C	50	100	1	0.02542
11:27815441:G:A	50	100	1	0.01289
11:27816118:A:T	50	100	0.99	0.2442
11:27816489:A:G	50	100	1	0.211
11:27816569:G:A	50	100	0.93	0.07226
11:27817081:C:T	50	100	0.99	0.1906
11:27817106:G:A	50	100	0.99	0.2556
11:27817149:C:T	50	100	0.96	0.01017
11:27817166:A:G	50	100	0.98	0.03214
11:27817258:C:G	50	100	1	0.01144
11:27817461:G:A	50	100	0.89	0.02741
11:27817631:A:G	50	100	0.98	0.4704
11:27818646:C:A	50	100	0.99	0.2556
11:27818862:A:G	50	100	1	0.4704
11:27818872:C:A	50	100	0.99	0.1906
11:27819508:A:G	50	100	1	0.01398
11:27819939:T:C	50	100	0.99	0.2556
11:27820088:C:T	50	98	0.98	0.01961
11:27820290:C:T	50	100	1	0.4704
11:27821023:C:T	50	100	0.89	0.01325
11:27821063:T:G	50	100	1	0.01416
11:27821165:C:T	50	100	0.95	0.01216
11:27821226:C:G	50	100	0.99	0.1912
11:27821298:G:A	50	100	0.92	0.06155
11:27822191:A:G	50	100	0.99	0.2293
11:27822868:C:T	50	100	0.99	0.2377
11:27823499:T:C	50	100	1	0.4713
11:27823853:C:T	50	98	0.98	0.06137
11:27824266:C:T	50	100	1	0.01434
11:27824442:T:C	50	100	1	0.2064
11:27825102:A:C	50	100	0.99	0.2558
11:27825473:G:A	50	100	1	0.0118
11:27825802:C:T	50	100	1	0.471
11:27825942:G:A	50	100	0.99	0.191
11:27826099:G:T	50	100	0.99	0.2558
11:27826623:T:C	50	100	0.95	0.01162
11:27826823:G:A	50	100	0.99	0.2293
11:27827303:T:C	50	100	1	0.471
11:27828291:C:A	50	100	1	0.471
11:27829084:C:A	49	100	0.99	0.4724
11:27830444:C:T	50	100	1	0.0138
11:27831138:G:A	50	100	0.97	0.04339
11:27831302:G:A	50	100	0.94	0.07607
11:27831859:T:C	50	98	0.99	0.1614
11:27832422:A:G	50	100	1	0.01289
11:27832465:A:G	50	100	0.99	0.4713
11:27832792:T:G	50	100	1	0.2119
11:27833781:G:C	50	100	0.9	0.01543
11:27834855:G:A	50	100	1	0.2115
11:27835249:T:A	50	100	1	0.01416
11:27835264:A:T	50	100	0.89	0.03068
11:27835268:T:A	50	92	0.96	0.4256
11:27835272:T:A	50	100	0.97	0.4542
11:27835401:C:T	50	100	0.97	0.01071
11:27835435:T:C	50	100	1	0.01398
11:27835722:G:A	50	100	1	0.01398
11:27835991:C:A	50	100	0.99	0.23
11:27836885:C:T	50	100	0.99	0.4715
11:27836962:A:G	50	100	1	0.01471
11:27837635:C:T	50	100	0.99	0.1955
11:27838048:A:G	50	100	0.99	0.4599
11:27838472:G:C	50	100	1	0.01344
11:27838720:G:A	50	100	1	0.2153
11:27838757:C:T	50	100	1	0.2119
11:27838837:G:A	50	100	1	0.01471
11:27838952:G:T	50	100	0.87	0.03286
11:27839231:C:T	50	98	1	0.01471
11:27839243:C:T	50	100	0.99	0.2298
11:27839951:T:C	50	100	0.99	0.2384
11:27840481:C:A	50	100	0.84	0.01852
11:27840501:T:C	50	100	0.98	0.2378
11:27841150:G:A	50	100	0.96	0.01979
11:27841180:C:G	50	100	0.84	0.02996
11:27841761:T:C	50	100	1	0.01035
11:27842113:G:C	50	100	0.95	0.01162
11:27842473:A:G	50	100	0.99	0.01471
11:27842848:T:A	50	100	1	0.2115
11:27842907:T:C	50	100	1	0.2117
11:27843048:C:T	50	100	0.99	0.0138
11:27844050:G:A	50	100	0.98	0.02505
11:27844873:G:A	50	100	0.99	0.01943
11:27844888:C:A	50	100	1	0.1957
11:27845236:C:A	50	100	1	0.2121
11:27846364:T:C	50	100	0.96	0.01253
11:27846954:C:T	50	100	0.99	0.02687
11:27847301:G:T	50	100	0.91	0.0158
11:27848549:A:G	50	100	0.97	0.01362
11:27849529:T:A	50	100	1	0.1919
11:27849570:C:T	50	100	0.98	0.02433
11:27849827:G:A	50	100	0.99	0.2028
11:27849996:C:T	50	100	0.94	0.08751
11:27850161:C:T	50	100	0.99	0.2028
11:27850336:A:T	50	98	0.96	0.1808
11:27850560:A:G	50	100	0.94	0.04394
11:27851255:G:C	50	100	0.99	0.191
11:27851364:G:A	50	100	0.99	0.195
11:27851783:C:T	50	98	0.97	0.4802
11:27851886:T:C	49	100	0.88	0.01216
11:27852473:A:G	50	100	0.96	0.2117
11:27852480:C:T	50	100	0.95	0.01035
11:27852614:C:A	50	100	0.91	0.01543
11:27852644:A:G	50	98	0.98	0.1983
11:27852895:G:A	50	100	0.98	0.1939
11:27852935:G:A	50	100	0.97	0.1984
11:27852962:G:T	50	100	0.98	0.1939
11:27853717:C:T	50	100	0.97	0.4492
11:27854918:G:A	50	100	0.99	0.03431
11:27856042:C:G	50	100	0.99	0.1992
11:27856567:T:C	50	100	1	0.01107
11:27856770:A:G	50	100	0.97	0.04503
11:27856819:C:T	50	100	1	0.2122
11:27858005:C:T	50	100	0.98	0.2366
11:27858360:C:T	50	100	0.98	0.01162
11:27858389:G:A	50	100	1	0.01089
11:27858496:A:T	50	100	0.89	0.01162
11:27859067:T:C	50	100	1	0.01089
11:27859084:G:A	50	100	0.98	0.0276
11:27859530:A:T	50	100	1	0.1983
11:27859725:T:G	50	100	1	0.1975
11:27860192:A:G	50	100	0.93	0.0236
11:27860331:G:A	50	100	0.9	0.01344
11:27861894:G:A	50	100	0.99	0.4731
11:27862371:C:T	50	100	0.96	0.02106
11:27863518:T:C	50	100	0.99	0.01471
11:27863902:T:G	50	100	1	0.163
11:27864090:G:A	50	100	0.94	0.01053
11:27864131:T:A	50	100	1	0.2012
11:27864408:C:A	50	100	1	0.2015
11:27864448:C:T	50	100	0.92	0.01289
11:27864724:G:A	50	100	0.98	0.02451
11:27865015:T:C	50	100	0.94	0.01035
11:27865023:T:G	50	100	0.96	0.01543
11:27865846:A:G	50	100	1	0.1977
11:27865875:G:A	50	100	1	0.1977
11:27867754:G:A	50	100	0.96	0.01543
11:27868708:G:T	50	100	0.99	0.03395
11:27868815:A:G	50	100	1	0.197
11:27870082:C:T	50	100	0.99	0.4891
11:27870106:A:G	50	100	0.99	0.1977
11:27871158:C:T	50	100	0.99	0.2298
11:27871840:C:A	50	100	1	0.2249
11:27872773:C:A	50	100	0.94	0.01035
11:27873072:A:G	50	100	1	0.2322
11:27873187:C:T	50	100	0.98	0.232
11:27873941:C:T	50	100	1	0.2313
11:27874047:T:C	50	100	0.95	0.01525
11:27874581:C:G	50	100	1	0.2322
11:27876661:T:C	50	100	0.98	0.4708
11:27876683:T:C	50	100	0.94	0.01035
11:27876749:A:G	50	100	0.99	0.1981
11:27877076:G:A	50	100	0.98	0.02487
11:27877467:A:G	50	100	0.99	0.2215
11:27878500:T:C	50	100	1	0.02124
11:27878776:C:A	50	100	0.94	0.01017
11:27879134:G:A	50	100	1	0.2213
11:27879587:C:T	50	100	1	0.2253
11:27879608:G:T	50	100	0.92	0.01017
11:27880405:C:T	50	98	0.89	0.03794
11:27880431:G:A	50	100	0.98	0.471
11:27880540:T:C	50	100	0.92	0.01471
11:27880793:G:A	50	100	0.99	0.1979
11:27883246:G:A	50	100	1	0.01089
11:27883253:G:A	50	100	0.99	0.2197
11:27883814:T:A	49	100	0.99	0.2269
11:27883980:C:T	50	100	1	0.01107
11:27884117:A:T	50	100	0.96	0.2455
11:27884183:C:T	50	100	1	0.01071
11:27884553:C:T	50	100	1	0.01071
11:27884897:C:T	50	100	0.98	0.01089
11:27885272:A:T	50	100	1	0.0118
11:27885405:T:C	50	100	0.99	0.2279
11:27886269:C:G	50	100	1	0.01126
11:27886275:G:C	50	100	0.99	0.2139
11:27886871:T:C	50	100	0.99	0.1937
11:27886958:C:T	50	100	0.99	0.2228
11:27888144:C:T	50	100	0.99	0.22
11:27888293:T:C	50	100	0.97	0.4296
11:27889376:T:A	50	100	0.98	0.2228
11:27890099:C:T	50	100	0.99	0.1919
11:27890331:T:C	50	100	0.99	0.193
11:27890348:T:G	50	100	1	0.01071
11:27890605:C:G	50	100	0.99	0.02723
11:27891033:T:A	50	100	1	0.01997
11:27892127:A:T	50	100	0.98	0.0443
11:27892717:C:T	50	100	0.94	0.0167
11:27892843:T:A	50	100	0.99	0.193
11:27893638:G:T	50	100	0.99	0.1921
11:27894302:T:C	50	100	0.99	0.02905
11:27895080:G:A	50	100	0.97	0.01398
11:27895848:A:G	50	100	0.97	0.01398
11:27895953:G:T	50	100	1	0.01071
11:27896453:C:G	50	100	0.99	0.2141
11:27898414:A:G	50	100	0.99	0.2279
11:27899855:T:C	50	100	0.99	0.1939
11:27900385:T:C	50	100	1	0.06245
11:27900526:C:A	50	100	0.99	0.2144
11:27900917:T:A	50	100	0.99	0.2144
11:27901701:T:C	50	100	0.97	0.01507
11:27902473:C:G	50	96	0.97	0.3916
11:27902744:T:C	50	100	0.87	0.01779
11:27902947:C:T	50	100	0.98	0.1621
11:27903196:T:C	50	100	1	0.01325
11:27903751:T:A	50	98	0.97	0.1997
11:27904061:C:G	50	98	0.98	0.1483
11:27904686:T:C	50	100	0.99	0.05174
11:27905815:G:T	50	100	0.92	0.01489
11:27906020:C:T	50	100	0.99	0.0138
11:27906225:T:C	50	100	0.99	0.02524
11:27906451:A:G	46	89.1	0.67	0.06699
11:27906455:A:G	47	95.7	0.84	0.03958
11:27906459:A:G	49	98	0.8	0.03377
11:27906510:A:C	44	88.6	0.75	0.08097
11:27906512:G:A	49	91.8	0.71	0.0305
11:27906514:C:A	49	95.9	0.81	0.0443
11:27906836:C:T	50	100	0.82	0.01144
11:27907044:A:G	50	100	0.99	0.1425
11:27907161:T:C	50	100	0.98	0.2177
11:27908532:A:G	50	100	0.98	0.2342
11:27909085:C:T	50	100	0.99	0.1788
11:27910051:A:C	50	100	1	0.04902
11:27910733:C:T	50	100	1	0.3535
11:27911234:A:G	50	100	1	0.1679
11:27912290:G:A	50	100	1	0.01979
11:27913301:T:C	50	100	0.95	0.01598
11:27916834:A:G	50	100	1	0.01271
11:27917805:T:C	50	100	0.96	0.0472
11:27919305:T:C	50	98	0.96	0.04503
11:27920441:C:G	50	100	1	0.01707
11:27920589:C:T	50	100	1	0.1649
11:27923899:A:T	50	100	1	0.1643
11:27924098:T:C	50	98	0.99	0.179
11:27924799:T:C	50	100	1	0.1801
11:27925198:G:T	50	100	0.91	0.01489
11:27925698:A:G	50	100	0.98	0.02651
11:27926027:G:A	45	91.1	0.88	0.07462
11:27926029:G:A	42	81	0.94	0.156
11:27926031:G:A	41	80.5	0.96	0.2023
11:27926035:A:G	44	97.7	0.93	0.07353
11:27926037:A:G	45	91.1	0.81	0.07752
11:27926708:T:A	50	98	1	0.1647
11:27927436:G:A	50	100	1	0.06336
11:27928440:G:A	50	100	1	0.1643
11:27928553:T:C	50	100	0.99	0.199
11:27930460:A:C	50	100	0.99	0.01325
11:27930879:C:T	50	100	0.99	0.3609
11:27932595:C:G	50	100	0.96	0.01507
11:27933039:T:C	50	98	0.99	0.1552
11:27933966:C:T	50	100	0.99	0.1883
11:27934140:T:A	50	100	0.87	0.01162
11:27934496:C:T	50	100	0.99	0.3702
11:27934614:A:C	50	100	1	0.1939
11:27935148:C:A	50	100	1	0.3744
11:27935880:G:A	50	100	1	0.1605
11:27936532:A:C	50	86	0.99	0.3851
11:27936542:G:A	50	100	1	0.02124
11:27937208:T:A	50	100	0.95	0.03068
11:27937273:G:T	50	100	1	0.1481
11:27937415:G:T	50	100	1	0.1934
11:27937462:T:G	50	100	1	0.1934
11:27937845:T:G	50	100	1	0.01398
11:27937872:C:A	50	100	1	0.3736
11:27937901:G:C	50	100	1	0.1605
11:27938488:A:C	50	100	1	0.01434
11:27938696:T:G	50	100	1	0.1605
11:27938988:G:C	50	100	1	0.1481
11:27938994:C:T	50	100	1	0.3724
11:27939223:C:T	50	100	1	0.01198
11:27939364:G:A	50	100	1	0.161
11:27939421:G:A	50	98	0.98	0.3951
11:27939487:C:T	50	100	0.84	0.01688
11:27939561:G:A	50	98	0.97	0.01924
11:27939740:C:T	50	100	1	0.02106
11:27940817:G:A	50	100	1	0.01398
11:27940984:A:C	50	100	1	0.02124
11:27941399:G:A	50	98	0.92	0.04521
11:27941698:G:A	50	100	0.99	0.1895
11:27941764:A:G	50	100	1	0.3773
11:27943075:G:A	50	100	1	0.1554
11:27943431:G:A	50	100	0.99	0.3727
11:27943877:G:A	50	100	1	0.1605
11:27944364:C:G	47	100	1	0.02197
11:27944837:G:A	50	96	0.99	0.1554
11:27944892:T:G	50	98	0.99	0.1523
11:27944980:C:T	50	100	1	0.01107
11:27945175:T:A	50	100	0.98	0.3758
11:27945257:A:C	50	100	0.99	0.1607
11:27945824:T:C	50	100	0.97	0.02923
11:27947531:T:C	50	100	0.98	0.1894
11:27947939:A:T	50	100	0.99	0.02778
11:27948372:A:G	50	100	1	0.02106
11:27948538:A:C	50	100	0.99	0.1603
11:27948618:G:A	50	100	0.99	0.3727
11:27948850:C:A	50	100	0.96	0.1107
11:27949309:C:T	50	100	0.99	0.372
11:27950885:G:A	50	100	0.99	0.3566
11:27951059:C:T	50	100	0.99	0.1554
11:27953023:C:A	50	100	1	0.1523
11:27953204:C:T	50	100	1	0.03232
11:27954210:C:A	50	100	1	0.3577
11:27954573:T:A	50	100	1	0.161
11:27954661:G:A	50	100	1	0.3718
11:27955037:A:G	50	100	0.99	0.02251
11:27955770:A:G	50	100	1	0.163
11:27955859:G:A	50	100	1	0.1797
11:27955901:C:A	50	100	0.97	0.04521
11:27956323:C:T	50	100	0.98	0.3722
11:27956903:T:C	50	100	0.97	0.163
11:27957721:G:A	50	100	1	0.03232
11:27958280:C:T	50	100	1	0.0118
11:27958715:C:T	50	100	0.86	0.01471
11:27959323:C:A	50	100	0.81	0.01471
11:27959334:T:A	50	100	0.99	0.3718
11:27960065:C:T	50	100	0.99	0.3744
11:27960363:C:G	50	100	0.75	0.01126
11:27960445:C:T	50	100	0.96	0.06518
11:27960816:C:G	50	100	0.99	0.1879
11:27961710:G:A	50	100	1	0.05701
11:27962276:C:T	50	98	1	0.1487
11:27962476:A:G	50	100	1	0.03214
11:27962598:G:A	50	100	1	0.3735
11:27964589:C:T	50	100	0.99	0.1988
11:27965973:G:A	50	100	0.88	0.02269
11:27965994:T:C	50	100	1	0.02215
11:27966628:T:C	50	100	1	0.3793
11:27966958:T:C	50	100	1	0.01162
11:27968572:G:A	50	100	0.98	0.05683
11:27969572:G:T	50	100	1	0.0118
11:27969626:C:T	50	100	0.98	0.193
11:27969740:T:C	50	100	0.97	0.02397
11:27969905:T:G	50	100	0.91	0.01416
11:27970495:C:T	50	98	0.99	0.1247
11:27970685:A:G	50	100	1	0.03195
11:27971173:A:G	50	98	0.99	0.374
11:27971659:C:T	50	100	1	0.03958
11:27972390:T:C	50	98	0.99	0.1569
11:27973649:C:T	50	100	1	0.01107
11:27975026:G:A	49	100	0.97	0.3319
11:27975066:G:A	50	100	1	0.03613
11:27975997:G:A	50	100	0.98	0.2322
11:27976687:T:C	50	100	0.99	0.02052
11:27976929:C:G	50	100	1	0.03613
11:27977378:A:G	50	100	1	0.01398
11:27978091:A:G	50	96	0.98	0.02015
11:27978132:T:C	50	100	0.98	0.01253
11:27978300:C:A	50	100	1	0.3243
11:27978326:G:C	50	100	1	0.1799
11:27978649:T:A	50	100	0.99	0.0118
11:27978923:A:T	50	100	1	0.03486
11:27979071:T:C	50	100	0.98	0.01325
11:27979392:A:G	50	100	0.99	0.01198
11:27979882:C:T	50	100	0.99	0.0118
11:27981236:G:A	50	98	0.97	0.05773
11:27981666:T:C	50	100	0.99	0.1554
11:27982334:A:G	50	100	0.99	0.0118
11:27982429:A:G	50	100	0.99	0.01198
11:27983755:A:G	50	100	1	0.01289
11:27983881:A:T	50	100	0.99	0.0207
11:27984032:T:C	50	100	0.99	0.1903
11:27984189:G:A	50	100	1	0.4452
11:27984775:C:T	50	100	0.99	0.3696
11:27985722:C:T	50	100	0.99	0.1905
11:27986353:T:C	50	100	1	0.07426
11:27986524:C:T	50	100	1	0.3244
11:27986529:A:G	50	100	1	0.3244
11:27986773:T:C	50	100	0.98	0.0118
11:27987086:C:T	50	100	1	0.3244
11:27987418:A:G	50	100	0.98	0.0118
11:27987425:G:A	50	100	1	0.3243
11:27987454:T:C	50	100	0.98	0.0118
11:27987916:T:C	50	100	1	0.1748
11:27988345:A:T	50	100	1	0.0768
11:27988568:G:C	50	100	1	0.333
11:27988692:G:A	50	100	0.98	0.0118
11:27990201:C:T	50	100	1	0.03486
11:27990664:G:C	50	100	0.99	0.02342
11:27990958:C:T	50	100	1	0.3244
11:27990982:G:T	50	100	0.99	0.1901
11:27991033:G:A	50	100	1	0.3243
11:27991183:T:C	50	100	1	0.03486
11:27991776:G:A	50	100	1	0.1193
11:27992961:C:A	50	100	1	0.08333
11:27994813:G:A	50	100	1	0.03486
11:27994955:C:T	50	100	1	0.1193
11:27995073:C:T	50	100	1	0.1797
11:27995256:C:T	50	100	1	0.0768
11:27995572:T:C	50	100	1	0.1794
11:27995619:T:C	50	100	1	0.1797
11:27995980:C:T	50	100	1	0.1794
11:27996268:T:C	50	100	1	0.01126
11:27996694:C:A	50	100	1	0.1794
11:27996950:T:C	50	100	1	0.03613
11:27997056:A:C	50	100	1	0.03486
11:27997442:T:C	50	100	0.96	0.03631
11:27998197:G:T	50	100	1	0.03613
11:27999036:T:A	50	100	0.98	0.0118
11:27999161:T:C	50	100	0.98	0.01979
11:27999207:T:C	50	100	1	0.02524
11:27999359:A:G	50	98	1	0.3243
11:27999513:C:T	50	100	1	0.1215
11:27999852:A:T	50	100	1	0.1841
11:28000224:C:T	50	98	0.94	0.07371
11:28000577:T:C	50	100	1	0.03486
11:28000779:C:A	50	100	1	0.3177
11:28000862:C:T	50	100	1	0.3177
11:28001837:C:T	50	100	1	0.173
11:28003508:C:A	50	100	1	0.04248
11:28003744:G:T	50	100	0.98	0.0118
11:28004223:T:C	50	100	1	0.3036
11:28005235:A:G	50	100	0.98	0.01216
11:28006303:C:T	50	100	1	0.3036
11:28006932:T:C	50	100	0.98	0.01216
11:28007364:A:G	50	100	1	0.3177
11:28007423:A:C	50	100	1	0.07407
11:28009301:T:C	50	100	1	0.3186
11:28009674:G:A	50	100	0.98	0.01416
11:28009907:C:T	50	100	1	0.1727
11:28010305:T:C	50	100	0.97	0.01416
11:28010561:G:A	50	100	1	0.331
11:28010562:T:G	50	98	1	0.01979
11:28010810:T:C	50	100	1	0.03631
11:28011112:T:C	50	100	1	0.07407
11:28011418:T:C	50	100	0.96	0.07879
11:28011419:G:T	50	100	0.99	0.07952
11:28011926:G:A	50	100	0.99	0.08442
11:28012120:C:T	50	100	1	0.2277
11:28012239:T:C	50	100	1	0.2856
11:28012439:G:A	50	100	1	0.1854
11:28012832:C:T	50	100	1	0.2226
11:28013201:A:G	50	100	1	0.285
11:28013297:C:G	50	100	1	0.2829
11:28014845:T:C	50	100	1	0.2827
11:28015706:T:C	50	100	1	0.4443
11:28015759:A:G	50	100	1	0.07062
11:28016395:A:C	50	98	0.98	0.01997
11:28016431:A:G	50	100	1	0.03595
11:28017547:T:G	50	100	1	0.1796
11:28019220:C:A	50	100	1	0.2825
11:28019628:G:A	50	100	1	0.1794
11:28019800:A:G	50	100	1	0.4441
11:28021369:T:C	50	100	1	0.03595
11:28021538:T:C	50	100	1	0.01126
11:28022160:T:C	49	100	0.84	0.01707
11:28022297:C:T	50	100	1	0.04611
11:28023236:G:A	50	100	1	0.03613
11:28023324:T:C	50	100	1	0.03232
11:28023713:A:G	50	100	1	0.2825
11:28023872:T:C	50	100	1	0.1794
11:28023971:C:T	50	100	1	0.1861
11:28024642:C:A	50	100	1	0.2825
11:28025134:A:G	50	100	1	0.07008
11:28025473:C:T	50	100	0.97	0.03813
11:28026176:T:C	50	100	1	0.1529
11:28026666:T:A	50	100	1	0.07462
11:28027460:G:C	50	100	1	0.02233
11:28028076:T:A	50	100	1	0.2825
11:28028441:C:T	50	100	0.9	0.0374
11:28028818:T:C	50	100	0.99	0.01144
11:28029045:C:A	50	100	1	0.1794
11:28030177:C:G	49	98	1	0.07099
11:28030262:G:A	50	100	1	0.01398
11:28030407:T:C	50	94	1	0.285
11:28031091:A:C	50	100	1	0.01107
11:28031275:C:A	50	100	1	0.4539
11:28031661:C:T	49	100	1	0.07044
11:28032086:T:C	50	100	1	0.4435
11:28032123:C:T	50	98	0.98	0.01997
11:28032353:A:C	50	100	1	0.02033
11:28032740:T:G	50	100	1	0.4443
11:28032840:A:G	50	100	1	0.07044
11:28032963:A:G	50	100	1	0.03522
11:28033359:T:C	50	100	1	0.03486
11:28033564:A:G	50	100	1	0.2849
11:28034103:T:G	50	100	1	0.1529
11:28034402:C:T	50	100	0.97	0.03232
11:28038738:A:C	50	100	1	0.2827
11:28039238:G:A	50	100	1	0.2827
11:28039396:C:A	50	100	1	0.2827
11:28039410:A:G	50	100	1	0.07008
11:28040535:C:T	50	100	0.99	0.0394
11:28040712:G:T	50	100	1	0.1794
11:28040876:T:C	50	100	1	0.0719
11:28041067:G:A	50	100	1	0.2827
11:28041255:G:C	50	100	1	0.02233
11:28041286:G:A	50	100	1	0.1794
11:28041421:G:C	50	100	1	0.1794
11:28042919:G:A	50	100	1	0.2827
11:28043361:T:C	50	100	0.84	0.03086
11:28043372:G:A	50	100	1	0.07044
11:28045480:A:G	50	100	0.98	0.2847
11:28045983:A:G	50	100	1	0.02941
11:28046103:C:A	50	98	1	0.2829
11:28047252:G:C	50	100	0.84	0.01289
11:28047709:T:C	50	100	1	0.1794
11:28048011:G:A	50	100	1	0.02306
11:28048401:T:G	50	100	1	0.07008
11:28049251:G:T	50	100	0.98	0.08134
11:28049433:G:C	50	100	1	0.4541
11:28050917:A:C	50	100	0.97	0.01253
11:28051486:T:G	50	100	1	0.01489
11:28053286:T:G	49	100	1	0.4444
11:28053389:T:C	50	100	1	0.01434
11:28054199:T:A	50	100	1	0.1794
11:28054495:C:A	50	100	1	0.1529
11:28055138:T:C	50	100	0.9	0.01325
11:28055739:T:C	50	100	1	0.01107
11:28056707:A:T	50	100	1	0.4541
11:28057570:G:C	50	100	1	0.4443
11:28057620:T:C	50	100	0.94	0.0305
11:28058100:T:C	50	100	0.82	0.01743
11:28059994:G:A	50	100	1	0.03468
11:28060874:G:C	50	100	1	0.4541
11:28061342:C:T	50	100	1	0.4443
11:28062343:G:T	50	100	1	0.07044
11:28064233:G:A	50	98	0.95	0.02505
11:28067502:C:G	50	100	0.98	0.0236
11:28068288:G:A	50	100	0.98	0.08007
11:28068759:T:C	50	100	1	0.4444
11:28069134:T:G	50	100	1	0.445
11:28070903:C:T	50	100	0.95	0.01107
11:28071246:T:C	50	100	1	0.06282
11:28071249:C:T	50	100	1	0.03504
11:28072774:A:C	50	100	0.99	0.02433
11:28072813:C:T	50	100	1	0.1792
11:28073084:A:T	50	100	1	0.07062
11:28073120:T:C	50	100	0.99	0.08696
11:28073322:T:C	50	100	1	0.1794
11:28073405:T:C	50	100	0.99	0.03831
11:28074496:A:C	50	100	1	0.07044
11:28074556:A:T	50	100	1	0.4435
11:28077404:G:A	50	100	1	0.04575
11:28079499:C:A	50	100	1	0.1794
11:28079749:T:C	50	100	1	0.04575
11:28080132:C:T	50	100	1	0.1863
11:28082700:T:G	50	100	0.97	0.04884
11:28083058:C:T	50	100	1	0.2825
11:28083858:T:C	50	100	1	0.187
11:28084511:C:G	50	100	1	0.4437
11:28085551:C:T	50	98	0.91	0.01489
11:28086496:A:G	50	98	0.98	0.01961
11:28086990:C:T	50	100	0.74	0.01344
11:28088604:T:C	50	100	1	0.07008
11:28089923:A:T	50	100	0.98	0.03486
11:28091145:A:C	50	92	0.7	0.06137
11:28091149:A:C	50	92	0.94	0.3829
11:28091698:A:G	50	100	1	0.07044
11:28092067:G:A	50	100	0.96	0.01144
11:28092401:C:A	50	100	1	0.07044
11:28094805:G:A	50	100	1	0.02941
11:28098433:T:A	50	100	1	0.2231
11:28099298:A:G	50	100	1	0.2927
11:28099445:G:C	50	100	1	0.01325
11:28100956:A:C	50	100	1	0.1859
11:28102361:T:C	50	100	1	0.07389
11:28102597:G:C	50	100	1	0.1797
11:28102812:A:T	50	100	1	0.1069
11:28103626:A:G	50	98	0.99	0.1943
11:28104098:G:A	50	100	1	0.02306
11:28104382:C:T	50	100	1	0.07026
11:28106268:G:A	50	98	1	0.1879
11:28106312:T:G	50	100	1	0.02415
11:28106606:G:A	50	100	1	0.02033
11:28108392:A:G	50	100	0.99	0.1861
11:28108561:T:A	50	100	1	0.07135
11:28108587:T:C	50	100	1	0.07044
11:28108928:A:C	50	100	0.98	0.4448
11:28109071:A:G	50	100	0.99	0.07081
11:28111200:A:G	50	100	1	0.03123
11:28111277:T:C	50	100	0.98	0.1816
11:28111873:A:G	50	100	0.99	0.08351
11:28112825:C:G	50	100	0.92	0.01344
11:28113427:C:A	49	100	0.99	0.4479
11:28113808:G:T	50	100	1	0.1955
11:28114886:A:G	50	100	1	0.1955
11:28115199:A:G	50	100	0.99	0.2233
11:28115278:G:A	50	100	1	0.1955
11:28115588:T:G	50	98	0.99	0.01271
11:28116406:T:C	50	98	0.98	0.4573
11:28116667:C:T	50	98	0.99	0.1924
11:28117261:A:G	48	81.2	0.83	0.1554
11:28117263:A:G	48	77.1	0.86	0.1654
11:28117265:A:G	48	77.1	0.88	0.154
11:28117267:A:G	47	76.6	0.88	0.2309
11:28117277:A:G	45	84.4	0.94	0.2033
11:28117279:A:G	46	95.7	0.96	0.1943
11:28117281:A:G	46	95.7	0.97	0.1857
11:28117283:A:G	47	95.7	0.95	0.1619
11:28117285:A:G	49	98	0.96	0.07625
11:28117677:C:T	50	100	0.99	0.1952
11:28117835:T:C	50	100	1	0.1948
11:28118072:A:G	50	100	1	0.4475
11:28118207:A:G	50	100	0.99	0.1928
11:28118340:T:C	50	100	1	0.1952
11:28118494:T:C	50	100	1	0.07117
11:28119455:G:A	50	100	1	0.2233
11:28120146:G:A	50	100	1	0.04593
11:28120413:T:C	50	98	0.98	0.01979
11:28121567:C:A	50	100	1	0.2233
11:28122185:A:G	50	100	1	0.06264
11:28122247:A:G	50	100	0.98	0.01961
11:28122335:G:A	45	88.9	0.93	0.3893
11:28122373:A:G	47	89.4	0.93	0.1803
11:28122375:A:G	43	93	0.96	0.1532
11:28122377:A:G	49	95.9	0.99	0.04902
11:28123071:T:C	50	98	0.99	0.1861
11:28123734:A:T	50	100	1	0.0158
11:28125509:G:A	50	100	0.97	0.01616
11:28125675:A:T	50	100	1	0.04521
11:28126043:C:T	50	100	1	0.1073
11:28126443:C:T	50	100	0.93	0.01307
11:28127530:G:T	50	100	0.99	0.1645
11:28129866:A:G	50	100	0.97	0.02524
11:28130062:C:A	50	100	1	0.2798
11:28131299:A:G	50	100	0.99	0.4428
11:28132585:G:A	50	100	0.99	0.1935
11:28133643:G:T	50	100	0.99	0.02614
11:28134621:A:C	50	100	1	0.1932
11:28134771:C:T	50	100	0.99	0.1934
11:28135162:T:C	50	100	1	0.02941
11:28135566:T:C	50	100	1	0.01707
11:28135661:T:C	50	100	1	0.03431
11:28135742:C:T	50	100	0.99	0.03468
11:28137788:A:T	49	98	1	0.06554
11:28137800:T:C	49	98	1	0.07081
11:28138667:G:A	50	100	1	0.4441
11:28138788:G:A	49	100	1	0.07062
11:28138941:C:G	50	100	1	0.04557
11:28139354:C:A	50	100	1	0.01307
11:28140737:C:T	50	100	1	0.443
11:28140771:A:G	50	100	1	0.01471
11:28141129:G:C	50	100	1	0.4443
11:28142646:C:G	50	100	1	0.04557
11:28143314:A:G	50	100	1	0.4466
11:28144725:G:T	50	100	1	0.2807
11:28144957:C:T	50	100	1	0.181
11:28145217:G:A	50	100	1	0.1808
11:28146351:T:G	50	100	1	0.1808
11:28147957:C:G	50	100	0.99	0.03813
11:28149228:T:G	50	100	0.99	0.4459
11:28149352:G:T	50	100	1	0.07062
11:28151578:C:G	50	100	1	0.443
11:28151615:C:G	50	100	1	0.443
11:28152183:A:G	50	100	1	0.0167
11:28153266:A:G	50	100	0.99	0.3686
11:28153698:G:T	50	100	1	0.2259
11:28153740:A:G	50	100	1	0.01126
11:28154735:T:C	50	100	1	0.02215
11:28155995:C:G	50	98	0.99	0.4441
11:28156176:A:G	50	100	1	0.2809
11:28156332:A:C	50	100	1	0.4443
11:28156610:T:G	50	100	1	0.03486
11:28157094:G:A	50	100	1	0.01126
11:28159310:A:G	50	100	1	0.1808
11:28159677:C:T	50	100	0.91	0.02033
11:28160156:T:A	50	100	1	0.2807
11:28160398:T:C	50	100	1	0.1855
11:28161034:A:G	50	100	1	0.1808
11:28161360:T:C	50	100	1	0.06354
11:28163410:T:C	50	100	0.95	0.01289
11:28163551:C:G	49	100	0.79	0.03831
11:28163553:G:C	50	92	0.98	0.1988
11:28166026:G:C	50	100	1	0.1805
11:28168220:A:G	50	98	0.99	0.01053
11:28168633:C:G	49	98	1	0.2794
11:28169200:G:A	50	100	0.98	0.08007
11:28171660:G:A	50	100	1	0.03214
11:28171691:T:A	50	100	1	0.4441
11:28172742:A:G	50	100	1	0.0256
11:28173148:A:G	50	100	1	0.4483
11:28174474:G:C	50	100	1	0.01471
11:28174642:G:A	50	100	1	0.1808
11:28174740:G:A	50	100	1	0.01325
11:28174900:A:T	50	100	1	0.1855
11:28175202:G:C	50	100	1	0.02378
11:28176014:A:G	50	100	1	0.0699
11:28178118:C:T	50	100	0.98	0.05574
11:28179293:G:T	50	100	1	0.01198
11:28180203:G:A	50	100	1	0.07008
11:28181684:C:G	50	100	1	0.2259
11:28182100:G:A	50	100	0.98	0.08007
11:28182617:A:G	50	100	1	0.02887
11:28183205:A:G	50	100	1	0.4446
11:28183546:G:A	50	100	1	0.01144
11:28183621:G:T	50	100	1	0.01507
11:28183635:C:T	50	100	0.98	0.06028
11:28183805:T:C	50	100	1	0.02378
11:28184173:C:T	50	100	0.98	0.01779
11:28184174:G:A	50	100	1	0.06354
11:28184566:A:G	50	100	1	0.1854
11:28185571:C:G	50	100	1	0.4486
11:28186640:A:G	50	100	1	0.07081
11:28188506:C:A	50	100	1	0.4428
11:28188698:G:A	50	100	1	0.07099
11:28189821:C:A	50	100	1	0.1855
11:28190799:A:G	50	100	1	0.2244
11:28191173:C:G	50	100	1	0.2809
11:28191207:A:T	49	100	1	0.0207
11:28193581:G:A	50	100	1	0.01398
11:28195590:G:A	50	100	1	0.07062
11:28195936:T:G	50	100	1	0.1632
11:28196594:T:G	50	100	1	0.1806
11:28196700:C:T	50	100	1	0.1923
11:28198132:A:T	50	100	1	0.03268
11:28198154:A:G	50	100	1	0.1826
11:28198959:G:T	50	100	1	0.1826
11:28200130:T:C	50	100	0.99	0.276
11:28200533:C:T	50	100	0.98	0.01362
11:28203506:A:T	50	100	1	0.4434
11:28204234:C:A	50	100	1	0.01561
11:28204393:G:A	50	100	0.97	0.0285
11:28204398:T:C	49	100	1	0.443
11:28204472:A:T	49	100	1	0.07099
11:28204891:A:G	50	98	1	0.01398
11:28205461:A:C	50	100	1	0.01398
11:28205933:C:T	48	100	1	0.0748
11:28206144:G:C	50	100	1	0.0837
11:28206180:G:C	50	98	1	0.4481
11:28206209:T:G	50	100	0.93	0.03086
11:28206571:G:A	50	100	1	0.1545
11:28206706:A:C	39	84.6	0.97	0.4673
11:28207175:G:C	50	94	1	0.07081
11:28207195:A:G	50	100	1	0.04557
11:28207393:T:G	50	100	1	0.07081
11:28208324:A:G	50	100	0.98	0.01779
11:28208389:G:C	50	100	1	0.04557
11:28208446:C:G	50	100	1	0.04557
11:28208628:G:T	50	100	1	0.01471
11:28209080:G:T	50	98	0.98	0.09659
11:28209650:C:T	50	100	0.98	0.01743
11:28210474:A:C	50	100	0.96	0.03649
11:28210738:G:A	50	100	1	0.07044
11:28211322:T:C	50	100	1	0.195
11:28212221:A:G	50	100	1	0.1532
11:28212470:A:G	50	100	1	0.1865
11:28213411:C:A	50	100	1	0.03214
11:28213717:G:T	50	100	1	0.01071
11:28213838:G:T	50	100	1	0.1937
11:28215969:C:T	50	100	1	0.443
11:28216950:C:T	50	100	1	0.01561
11:28217753:A:T	50	100	1	0.1814
11:28218921:G:A	50	100	1	0.06881
11:28219932:G:A	50	100	0.97	0.03522
11:28220063:G:T	50	100	1	0.01471
11:28220128:G:T	50	100	1	0.4441
11:28220195:G:A	50	100	1	0.0846
11:28220819:G:A	50	100	1	0.01398
11:28221376:G:A	50	100	1	0.07825
11:28221901:C:T	50	100	1	0.443
11:28222160:A:G	50	98	0.98	0.01997
11:28222400:A:G	50	100	0.99	0.061
11:28223607:G:C	50	100	1	0.4443
11:28225354:G:A	50	98	0.92	0.01053
11:28226574:A:G	50	100	0.98	0.08715
11:28229773:C:A	50	100	1	0.04357
11:28230428:T:A	50	100	0.99	0.01743
11:28231399:T:G	50	100	1	0.1948
11:28232960:G:A	50	100	1	0.1928
11:28233184:G:A	50	100	1	0.06845
11:28233506:A:C	50	100	1	0.2827
11:28233585:G:A	50	100	1	0.1814
11:28234303:C:T	50	100	1	0.02578
11:28234987:A:G	50	100	0.99	0.4483
11:28235018:A:G	50	100	1	0.03177
11:28235141:G:C	50	100	0.93	0.03304
11:28235238:G:A	50	100	0.94	0.01797
11:28235261:G:T	50	98	1	0.15310000000000001
11:28235390:C:T	50	100	1	0.1814
11:28235714:A:G	50	100	1	0.1645
11:28236020:T:C	50	100	1	0.2627
11:28236032:G:T	50	100	1	0.4435
11:28236192:T:C	50	98	1	0.2075
11:28236730:T:C	50	100	1	0.4479
11:28237335:G:A	50	100	1	0.2852
11:28237415:T:G	50	100	1	0.03214
11:28237519:G:A	50	100	1	0.01144
11:28237555:T:C	50	100	1	0.4483
11:28238464:G:A	50	100	1	0.07081
11:28238817:A:T	50	100	1	0.2803
11:28238897:T:C	50	100	1	0.4441
11:28238983:G:T	50	100	1	0.04557
11:28239131:A:T	50	100	0.95	0.0423
11:28239802:A:G	50	100	0.95	0.02487
11:28241595:A:T	50	100	1	0.02451
11:28241711:A:G	50	100	1	0.1834
11:28242402:T:G	50	100	1	0.05428
11:28242794:A:G	50	100	1	0.4481
11:28244051:C:A	50	100	1	0.08824
11:28244995:A:G	50	100	1	0.4441
11:28245153:A:G	50	100	1	0.4443
11:28245464:A:G	50	100	1	0.03613
11:28246806:C:T	50	100	1	0.06808
11:28248043:G:T	50	100	1	0.06808
11:28248337:G:A	50	100	1	0.3629
11:28248972:T:G	50	100	1	0.07081
11:28249453:A:G	50	100	1	0.04557
11:28249575:A:G	50	100	1	0.10780000000000001
11:28249946:C:T	50	100	1	0.4432
11:28250568:A:T	39	92.3	0.91	0.2449
11:28251827:C:A	50	100	1	0.04339
11:28252135:A:G	50	100	0.98	0.03504
11:28252347:G:C	50	100	1	0.2558
11:28253256:G:A	50	100	1	0.1516
11:28253476:A:C	50	100	1	0.1636
11:28253700:G:A	49	100	1	0.4439
11:28254087:C:T	50	100	0.94	0.01471
11:28255132:A:G	50	100	1	0.07444
11:28255272:A:G	50	100	1	0.1828
11:28255945:C:T	50	100	1	0.0138
11:28256000:G:C	50	100	1	0.1814
11:28257548:A:T	50	100	1	0.4481
11:28259799:G:C	50	98	1	0.01089
11:28260361:C:T	50	100	1	0.1516
11:28261480:A:G	50	100	0.98	0.05428
11:28264418:C:T	50	100	1	0.03431
11:28265795:G:C	50	100	1	0.2246
11:28266132:G:A	50	100	1	0.07062
11:28266869:G:A	50	100	1	0.2792
11:28267195:G:T	50	100	0.99	0.07117
11:28267614:A:G	50	100	1	0.1875
11:28267919:C:T	50	100	1	0.0394
11:28267923:C:T	50	100	1	0.0837
11:28268668:A:G	50	100	1	0.04012
11:28268919:A:G	50	100	1	0.07389
11:28269031:T:C	50	100	1	0.1877
11:28269319:A:T	50	100	1	0.2562
11:28269343:G:A	50	100	1	0.2039
11:28270008:G:A	50	100	1	0.4432
11:28270531:A:G	50	100	1	0.4479
11:28271570:C:A	50	100	1	0.03322
11:28272043:G:C	50	100	0.97	0.0532
11:28272069:C:G	50	100	1	0.01271
11:28272870:A:C	50	100	1	0.03958
11:28273323:T:C	50	100	1	0.02723
11:28273581:C:T	50	100	1	0.06826
11:28275367:A:G	50	100	1	0.01071
11:28275477:A:G	50	100	1	0.2832
11:28275574:G:C	50	100	1	0.07389
11:28275673:C:T	50	100	1	0.06845
11:28277468:C:T	50	100	1	0.4432
11:28278539:G:T	50	100	1	0.01325
11:28279498:C:G	50	100	1	0.02596
11:28279792:C:T	50	100	1	0.4432
11:28280919:T:C	50	100	1	0.4479
11:28281245:C:T	50	100	0.98	0.05537
11:28281503:G:A	50	100	1	0.02269
11:28281878:A:G	50	100	0.99	0.08007
11:28282313:G:A	50	100	0.97	0.03014
11:28282746:T:C	50	100	1	0.1558
11:28283788:A:T	50	100	1	0.1808
11:28284684:C:T	50	100	1	0.07389
11:28285914:G:T	50	100	1	0.01144
11:28285926:G:A	50	100	1	0.1636
11:28286047:T:C	50	100	1	0.02124
11:28286346:G:T	50	100	1	0.03123
11:28286486:C:T	50	100	0.99	0.05592
11:28286504:G:A	50	100	1	0.1855
11:28286674:G:A	50	100	1	0.01561
11:28286934:G:A	50	100	1	0.06845
11:28287142:G:T	50	98	0.94	0.1131
11:28288655:C:T	50	100	0.98	0.08606
11:28288922:T:C	50	100	1	0.0915
11:28290243:G:A	50	100	1	0.02596
11:28291550:C:T	50	100	0.99	0.1659
11:28292520:C:T	50	100	0.93	0.03794
11:28292624:G:A	50	100	0.96	0.0285
11:28292781:G:A	50	100	1	0.2809
11:28292928:G:T	50	100	1	0.03758
11:28294044:T:A	50	100	1	0.2033
11:28294851:A:G	50	100	1	0.04557
11:28295611:A:T	50	100	0.98	0.1819
11:28295978:C:T	50	100	1	0.08896
11:28296161:G:T	50	100	1	0.1808
11:28296230:G:C	50	100	1	0.02306
11:28296262:G:C	50	100	1	0.03431
11:28296649:A:G	50	100	1	0.02015
11:28297298:G:A	50	100	1	0.01289
11:28297730:A:C	50	100	1	0.02451
11:28298184:G:A	50	98	0.99	0.0728
11:28298917:A:G	50	100	0.97	0.03068
11:28299183:A:G	50	100	1	0.4437
11:28299468:A:C	50	100	1	0.04521
11:28299496:A:G	50	100	1	0.02052
11:28299649:G:T	50	98	1	0.1979
11:28301019:C:G	50	100	1	0.2887
11:28301097:T:C	50	100	1	0.1634
11:28301198:A:G	50	100	1	0.1102
11:28302977:G:C	50	100	1	0.07099
11:28303000:G:A	50	100	1	0.07099
11:28303336:A:G	50	100	1	0.04557
11:28303739:A:T	50	100	1	0.01289
11:28304697:C:G	50	100	0.99	0.156
11:28304715:C:A	50	100	1	0.02505
11:28304891:A:C	50	100	1	0.01398
11:28306024:C:T	50	100	0.95	0.01107
11:28306373:A:G	50	100	1	0.4444
11:28310185:T:A	50	100	0.94	0.03032
11:28310926:G:C	45	91.1	0.8	0.06826
11:28311003:T:A	46	91.3	0.68	0.02723
11:28311005:A:T	43	90.7	0.9	0.08333
11:28311238:A:T	50	100	1	0.2046
11:28311392:C:T	50	100	1	0.1817
11:28311453:A:C	50	100	1	0.1926
11:28311854:T:G	50	100	1	0.4435
11:28312986:T:C	50	100	1	0.4432
11:28313041:A:G	50	100	1	0.4434
11:28313905:T:C	50	100	1	0.228
11:28314077:A:G	50	100	1	0.4441
11:28314268:T:G	50	100	1	0.04557
11:28314304:G:C	50	100	1	0.181
11:28314325:A:C	50	100	0.99	0.226
11:28315498:A:C	50	100	1	0.03086
11:28315666:C:G	50	100	1	0.04375
11:28316100:G:A	50	100	0.99	0.01471
11:28316397:T:G	50	100	1	0.03341
11:28316521:T:C	50	100	1	0.05047
11:28316727:G:C	50	100	0.96	0.02778
11:28316813:C:T	50	98	0.99	0.1048
11:28317881:A:G	50	100	0.92	0.02052
11:28318705:T:A	50	100	1	0.03558
11:28319458:G:T	50	88	0.96	0.01452
11:28321033:A:G	50	98	1	0.09096
11:28321113:A:G	50	100	1	0.1643
11:28322406:G:A	50	100	1	0.2037
11:28322962:A:G	50	100	1	0.4434
11:28324710:T:C	50	100	1	0.07226
11:28324848:C:A	50	100	1	0.01344
11:28326244:C:A	50	100	1	0.06845
11:28326780:T:G	50	100	1	0.07062
11:28329573:G:T	50	100	1	0.4419
11:28330239:G:A	50	100	0.99	0.1518
11:28330256:T:G	50	100	1	0.02977
11:28330416:A:T	50	100	1	0.01107
11:28331254:A:G	50	100	1	0.03631
11:28333441:C:T	50	100	1	0.02124
11:28333557:G:A	50	100	1	0.2046
11:28333873:A:C	50	100	0.98	0.02033
11:28334110:C:T	50	100	1	0.4428
11:28334511:T:G	50	100	1	0.01398
11:28337784:T:C	50	100	1	0.03395
11:28338813:A:G	50	100	1	0.0906
11:28339396:T:C	50	100	1	0.01561
11:28340253:C:A	50	100	1	0.1816
11:28340727:T:C	50	100	1	0.1837
11:28341189:A:C	50	100	1	0.4421
11:28341231:G:A	50	100	1	0.3631
11:28341317:A:T	50	100	0.92	0.01126
11:28342874:G:A	50	100	1	0.01725
11:28343767:C:T	50	100	1	0.07462
11:28344401:A:G	50	100	0.82	0.02941
11:28344971:C:T	50	100	1	0.01253
11:28347209:A:C	50	100	1	0.03395
11:28348113:G:C	50	100	1	0.2794
11:28348262:T:C	50	100	1	0.06409
11:28348491:C:G	50	100	1	0.2794
11:28349360:T:C	50	100	1	0.01398
11:28349766:G:A	50	100	1	0.03395
11:28351119:T:A	50	100	0.99	0.2518
11:28351996:A:G	50	100	1	0.2246
11:28353729:T:A	50	100	0.99	0.03159
11:28353862:T:C	49	98	0.96	0.03522
11:28354292:T:G	50	98	0.88	0.0443
11:28354402:A:C	50	96	0.98	0.2084
11:28354813:C:T	50	100	1	0.01035
11:28354956:A:G	50	100	0.98	0.07044
11:28356234:G:A	50	100	1	0.04757
11:28356423:A:G	50	98	1	0.01489
11:28357913:T:A	50	98	0.98	0.4386
11:28358032:A:C	50	100	1	0.01598
11:28358089:A:G	50	100	0.99	0.03195
11:28358453:C:T	50	100	1	0.01616
11:28358504:A:G	50	98	0.96	0.205
11:28359014:G:A	50	100	0.99	0.4179
11:28360052:C:T	50	98	1	0.0768
11:28360827:G:A	46	100	1	0.4341
11:28360853:C:T	49	100	1	0.4181
11:28360956:A:G	50	100	1	0.01471
11:28361219:C:T	49	100	0.95	0.03341
11:28361642:C:T	50	100	1	0.06118
11:28362413:G:A	50	100	1	0.4372
11:28362483:A:G	50	100	0.99	0.1324
11:28362583:G:A	50	100	1	0.04866
11:28362689:G:A	50	96	0.99	0.01779
11:28363210:A:G	50	100	0.99	0.4379
11:28363276:C:T	50	100	1	0.01906
11:28363450:A:G	50	100	0.99	0.1324
11:28363500:G:A	50	98	1	0.07662
11:28363878:C:T	50	100	1	0.01507
11:28364633:G:A	50	100	0.99	0.4377
11:28365152:G:A	50	100	1	0.4372
11:28365912:G:A	50	100	0.99	0.4477
11:28366205:A:T	50	98	1	0.4005
11:28366225:C:T	50	100	1	0.06173
11:28367097:A:G	50	100	1	0.06173
11:28368134:A:C	49	100	0.94	0.04375
11:28368154:A:G	49	95.9	1	0.4174
11:28368319:A:G	50	100	0.99	0.4412
11:28368964:G:A	50	100	1	0.06191
11:28369261:C:T	50	100	1	0.04866
11:28369427:A:T	50	100	1	0.06191
11:28370950:T:G	50	100	1	0.01924
11:28371393:T:C	50	100	1	0.4178
11:28371472:C:A	50	100	1	0.0492
11:28372355:A:T	50	100	0.99	0.4377
11:28372468:T:C	50	100	0.98	0.01906
11:28372477:C:T	50	100	1	0.4179
11:28372889:G:A	47	80.9	1	0.4237
11:28373089:A:G	50	100	1	0.4178
11:28373447:C:T	50	100	1	0.04811
11:28373463:G:C	50	100	1	0.04866
11:28373628:T:G	50	100	1	0.01906
11:28373978:T:A	50	100	0.99	0.4377
11:28373984:G:A	50	100	0.99	0.01525
11:28373987:G:A	50	100	0.98	0.01525
11:28374249:C:A	50	100	0.99	0.01924
11:28374349:G:A	50	100	1	0.04866
11:28374447:C:G	50	100	1	0.437
11:28374455:C:G	50	98	1	0.4394
11:28374814:G:A	50	84	1	0.4374
11:28374869:G:A	50	86	0.99	0.4366
11:28375166:T:C	44	97.7	1	0.4341
11:28375397:T:G	50	100	1	0.02832
11:28375398:A:G	50	100	1	0.02814
11:28375422:C:T	50	100	1	0.01707
11:28375502:C:T	50	100	1	0.4178
11:28375625:T:A	50	100	0.99	0.01943
11:28375645:G:T	50	100	1	0.01816
11:28375722:G:T	50	98	1	0.04902
11:28375761:G:T	50	98	1	0.4178
11:28375917:G:A	50	98	1	0.07789
11:28375949:T:C	50	100	1	0.06209
11:28376072:G:T	50	100	0.99	0.01525
11:28376487:C:T	50	100	1	0.4178
11:28376567:G:A	50	100	1	0.4372
11:28376592:A:G	50	100	1	0.4372
11:28376603:C:T	50	100	1	0.04847
11:28376861:C:A	49	85.7	1	0.4862
11:28377088:C:T	44	77.3	1	0.4372
11:28377095:T:C	44	77.3	1	0.4176
11:28377149:C:G	48	85.4	1	0.4168
11:28377325:A:T	50	100	1	0.07335
11:28377353:C:T	50	100	0.95	0.01924
11:28377467:T:A	50	100	1	0.4372
11:28377733:C:G	50	100	1	0.4178
11:28378011:G:A	50	100	1	0.4372
11:28378090:A:T	50	100	0.99	0.4486
11:28378133:G:C	50	100	1	0.4372
11:28378303:G:T	50	100	1	0.01507
11:28378361:A:G	50	98	0.99	0.2055
11:28378431:G:A	49	100	1	0.4179
11:28378521:C:T	50	100	1	0.01561
11:28378909:C:T	50	100	0.95	0.03377
11:28378910:G:A	50	100	0.85	0.03159
11:28380313:A:C	50	100	1	0.437
11:28380353:A:G	50	100	1	0.3319
11:28380403:C:T	49	100	1	0.01126
11:28380404:G:A	49	100	1	0.02015
11:28380671:C:G	50	100	1	0.4372
11:28381622:G:T	50	100	1	0.4374
11:28381676:G:A	50	100	0.99	0.01924
11:28381745:A:G	50	100	1	0.4375
11:28381926:T:G	50	96	0.99	0.2939
11:28382286:A:G	50	100	0.99	0.01924
11:28382424:G:T	50	100	1	0.06191
11:28382854:T:C	50	100	1	0.06191
11:28384005:A:G	50	100	1	0.4178
11:28384224:G:C	50	100	1	0.06191
11:28385040:T:C	50	100	1	0.06191
11:28385961:A:G	50	100	1	0.06191
11:28386420:T:G	50	100	0.99	0.4372
11:28386560:C:A	50	100	0.99	0.01924
11:28386591:T:C	50	100	0.85	0.03159
11:28387097:G:A	50	100	0.96	0.03595
11:28387463:A:G	50	100	1	0.4372
11:28388022:A:G	50	100	1	0.02469
11:28388112:A:G	50	100	0.95	0.01906
11:28388141:A:C	50	100	1	0.04866
11:28388347:A:G	50	100	1	0.06191
11:28388729:G:A	50	100	0.84	0.0325
11:28388955:G:C	50	100	1	0.4372
11:28389215:T:C	50	100	0.97	0.02451
11:28389263:G:A	50	100	1	0.06245
11:28389802:G:A	48	95.8	1	0.06845
11:28390152:T:C	49	95.9	1	0.04884
11:28390153:G:A	49	95.9	1	0.04884
11:28390179:G:T	50	98	0.92	0.03359
11:28390369:A:G	48	97.9	1	0.4174
11:28390723:G:T	50	100	1	0.2945
11:28391296:G:C	50	100	1	0.4406
11:28391399:G:A	50	100	1	0.01743
11:28391422:G:A	50	100	1	0.4372
11:28391535:G:A	50	100	1	0.4483
11:28391546:G:A	50	100	0.98	0.06264
11:28391562:T:C	50	100	1	0.01906
11:28391564:G:A	50	100	1	0.01906
11:28391576:T:G	50	100	0.99	0.01943
11:28391691:C:T	50	100	1	0.01906
11:28391958:A:G	50	100	0.99	0.06209
11:28392266:A:T	50	100	1	0.4483
11:28392466:C:G	50	100	1	0.1431
11:28392610:G:T	50	100	1	0.4181
11:28392721:T:C	50	100	1	0.4374
11:28392844:C:A	50	100	1	0.4375
11:28394386:T:G	50	100	1	0.01924
11:28394572:C:T	50	100	1	0.01924
11:28394804:G:T	50	100	1	0.4179
11:28394878:C:T	50	100	1	0.4374
11:28395099:A:G	50	100	1	0.4379
11:28395128:G:A	50	100	1	0.01216
11:28395719:C:T	50	100	1	0.02251
11:28396204:C:T	50	100	1	0.01761
11:28396273:G:A	50	100	1	0.01507
11:28396859:A:G	50	100	1	0.0374
11:28397129:A:G	49	100	1	0.4179
11:28397317:G:A	50	100	1	0.01162
11:28397504:G:A	50	100	1	0.01507
11:28398434:A:G	50	100	1	0.04884
11:28398977:G:A	50	100	1	0.4486
11:28399518:G:A	50	100	1	0.4379
11:28399552:A:G	50	100	1	0.01089
11:28399638:G:A	50	100	1	0.4372
11:28399995:A:G	50	100	1	0.4374
11:28400081:C:T	50	98	1	0.06536
11:28400294:C:T	50	100	1	0.4379
11:28400562:G:A	50	100	1	0.437
11:28400949:A:G	50	100	1	0.4377
11:28401153:G:C	50	100	1	0.01924
11:28402248:C:A	50	100	1	0.06173
11:28402733:G:A	50	100	0.96	0.01761
11:28403692:G:A	50	98	1	0.421
11:28404694:T:G	50	100	0.97	0.01362
11:28405083:G:A	50	100	1	0.04884
11:28405599:C:T	50	100	0.98	0.06427
11:28406408:A:G	50	100	0.97	0.01997
11:28406419:T:A	50	100	1	0.4179
11:28406462:A:G	50	100	1	0.04757
11:28406471:T:C	50	100	0.95	0.03232
11:28407314:G:T	50	98	1	0.07298
11:28407966:T:C	50	100	1	0.01924
11:28408206:G:A	50	100	0.97	0.01979
11:28409104:T:C	50	100	1	0.02415
11:28409249:A:G	50	100	1	0.01924
11:28409447:G:A	50	98	1	0.01924
11:28409705:T:C	50	100	1	0.01924
11:28409751:C:T	50	100	1	0.01924
11:28409823:A:G	50	100	1	0.4216
11:28410373:A:G	50	100	1	0.01924
11:28411316:A:G	50	100	1	0.01162
11:28412165:A:G	50	100	1	0.01943
11:28412229:G:A	50	100	0.96	0.03613
11:28412630:C:G	50	98	1	0.1414
11:28413412:G:T	50	100	1	0.01924
11:28414041:T:C	50	100	1	0.01089
11:28414441:C:T	50	100	1	0.01924
11:28414661:T:C	50	100	1	0.01089
11:28414952:G:A	50	100	1	0.06173
11:28416068:G:A	50	98	1	0.0728
11:28416435:T:G	50	100	1	0.01943
11:28416954:A:C	50	100	1	0.01997
11:28417016:C:G	50	100	1	0.4214
11:28417264:G:T	50	100	1	0.4207
11:28417859:T:C	50	100	1	0.4187
11:28418181:C:A	50	100	0.9	0.0305
11:28418226:G:T	50	100	1	0.06173
11:28419138:T:A	50	100	0.98	0.01924
11:28419559:A:G	50	100	1	0.01924
11:28420016:C:T	50	100	0.96	0.03577
11:28420439:A:T	50	100	1	0.03722
11:28420632:A:G	50	100	0.97	0.04539
11:28420931:T:A	50	100	1	0.02324
11:28421129:T:C	50	100	1	0.06173
11:28421216:T:G	50	100	1	0.01416
11:28422232:G:A	50	100	1	0.01924
11:28423843:A:G	50	100	1	0.4372
11:28424008:A:T	50	100	1	0.437
11:28424140:A:C	50	100	1	0.4374
11:28424163:T:C	50	100	1	0.4374
11:28424743:C:T	50	100	1	0.4374
11:28425175:A:G	50	100	1	0.4374
11:28425595:G:A	50	100	1	0.4995
11:28425629:A:G	50	100	1	0.4374
11:28425977:T:A	50	100	1	0.1412
11:28426194:C:T	50	100	1	0.04793
11:28426415:T:C	50	100	1	0.06173
11:28426570:C:T	49	100	1	0.4174
11:28427700:G:A	50	98	1	0.4375
11:28427841:G:A	49	100	1	0.01543
11:28428524:G:T	50	100	1	0.01924
11:28428525:C:T	50	100	1	0.01924
11:28428661:G:A	49	100	1	0.4181
11:28429251:T:C	50	100	1	0.4374
11:28429544:A:T	26	76.9	1	0.4179
11:28429610:T:C	28	82.1	1	0.2081
11:28429915:C:T	44	93.2	0.99	0.07734
11:28430010:C:G	49	100	1	0.01906
11:28430046:G:A	50	100	0.99	0.01924
11:28430108:A:T	50	100	1	0.4176
11:28430130:C:G	50	100	1	0.437
11:28430255:C:T	50	100	1	0.03722
11:28430326:A:G	30	86.7	0.98	0.4303
11:28430621:C:T	45	93.3	1	0.05846
11:28430665:C:T	49	98	0.94	0.04049
11:28430774:G:T	47	100	1	0.06028
11:28431334:G:A	50	100	1	0.01924
11:28431790:T:A	50	78	0.97	0.3344
11:28432551:T:C	50	98	0.99	0.02142
11:28432754:T:A	50	100	1	0.4408
11:28433172:G:T	50	90	0.81	0.07916
11:28433721:G:A	50	100	1	0.4372
11:28433832:G:A	50	100	1	0.0167
11:28433968:C:G	50	100	1	0.07335
11:28434247:C:T	50	100	1	0.4998
11:28434313:G:A	50	100	1	0.437
11:28434395:A:G	50	100	1	0.06155
11:28434679:A:G	50	100	1	0.01924
11:28435314:C:T	50	100	0.99	0.4375
11:28435434:C:G	50	100	1	0.01924
11:28435485:C:T	50	100	1	0.0492
11:28435737:G:A	50	100	0.97	0.05537
11:28436029:G:A	50	100	1	0.01162
11:28436152:C:T	50	100	1	0.0492
11:28436190:C:T	50	100	1	0.4993
11:28436429:G:T	50	100	1	0.01924
11:28437570:C:G	50	100	1	0.437
11:28437878:A:G	50	100	1	0.01924
11:28438362:C:T	50	100	1	0.2061
11:28438430:C:A	50	100	1	0.4365
11:28438642:A:G	49	100	1	0.4363
11:28438679:T:C	50	100	1	0.0187
11:28440041:G:C	50	100	1	0.01924
11:28440171:G:C	50	100	0.98	0.02215
11:28441017:C:T	50	100	1	0.4374
11:28441268:A:G	50	100	1	0.4372
11:28441429:A:C	50	98	1	0.4176
11:28441971:A:C	50	100	1	0.04938
11:28442179:G:A	50	100	1	0.4174
11:28443033:C:A	50	98	0.99	0.03613
11:28443158:G:A	50	100	1	0.4366
11:28444536:G:A	50	100	0.99	0.2678
11:28444813:G:A	50	100	0.99	0.01961
11:28445134:G:C	50	100	1	0.4368
11:28445903:A:G	50	100	0.98	0.04975
11:28445970:G:A	50	100	1	0.4867
11:28447778:G:T	50	100	1	0.1325
11:28447818:T:A	50	100	1	0.4174
11:28448774:C:T	50	100	1	0.4368
11:28449447:A:G	50	100	1	0.01924
11:28450192:G:C	50	100	1	0.01307
11:28450478:T:C	50	98	0.89	0.02923
11:28451163:C:T	50	100	0.99	0.4397
11:28451754:G:T	50	100	1	0.4357
11:28451845:T:C	50	100	1	0.4359
11:28451992:C:T	50	100	1	0.4359
11:28452143:A:G	50	100	1	0.4424
11:28452419:C:A	50	100	0.99	0.4395
11:28453016:C:A	50	100	1	0.04938
11:28453629:A:G	50	100	0.99	0.01489
11:28453859:G:T	50	100	0.99	0.4365
11:28455274:C:T	50	100	1	0.01834
11:28455446:T:C	50	100	1	0.4359
11:28455553:C:T	50	100	0.95	0.03377
11:28455998:G:A	50	100	0.98	0.05501
11:28456178:A:T	50	100	1	0.4165
11:28456186:T:A	50	100	1	0.4178
11:28456389:A:G	50	100	1	0.01362
11:28456855:T:C	50	100	1	0.4168
11:28456879:A:T	50	100	0.98	0.01271
11:28457073:A:G	50	100	1	0.04884
11:28457238:C:A	50	100	1	0.4174
11:28457988:C:T	50	100	1	0.4172
11:28458081:G:A	50	100	1	0.04866
11:28458512:C:T	50	98	1	0.4357
11:28458863:G:C	50	100	1	0.4359
11:28458943:T:A	50	100	0.96	0.01089
11:28459003:A:C	50	100	1	0.4359
11:28459123:G:A	50	100	1	0.01271
11:28459377:A:G	50	100	0.99	0.4394
11:28459820:T:C	50	100	0.99	0.01852
11:28460046:C:T	50	100	1	0.4174
11:28460287:A:G	50	100	0.99	0.4365
11:28460331:A:G	50	100	0.99	0.01834
11:28460429:T:A	50	100	1	0.1322
11:28460533:C:A	50	100	0.99	0.01834
11:28460852:G:A	50	100	1	0.417
11:28461236:A:G	50	100	1	0.4359
11:28461822:G:A	50	100	1	0.01162
11:28462058:G:A	50	100	0.99	0.01834
11:28462085:G:T	50	100	1	0.4359
11:28462098:A:G	50	100	1	0.1322
11:28462240:G:A	50	100	1	0.3568
11:28463232:A:G	50	100	1	0.06445
11:28463461:G:A	50	100	1	0.5
11:28463569:G:A	50	100	1	0.4365
11:28463812:A:G	50	100	1	0.01126
11:28463856:A:G	50	100	1	0.4365
11:28464252:T:A	50	100	1	0.4394
11:28464677:C:T	50	100	1	0.4363
11:28465184:C:T	50	100	1	0.0512
11:28466260:C:T	50	100	0.99	0.4357
11:28466977:G:A	50	100	1	0.065
11:28467536:T:A	50	98	0.99	0.02124
11:28467556:G:C	50	98	0.99	0.02124
11:28467690:A:G	49	100	0.95	0.02905
11:28467875:G:T	50	100	1	0.07335
11:28468379:C:T	50	100	1	0.4174
11:28468725:G:A	50	100	1	0.01906
11:28469141:G:A	50	100	1	0.02923
11:28469234:A:G	50	100	0.94	0.05029
11:28469942:A:G	50	100	1	0.4971
11:28470069:A:T	50	100	1	0.07934
11:28470186:A:G	50	100	1	0.4174
11:28470190:A:C	50	98	0.94	0.01979
11:28470713:G:A	50	100	1	0.02887
11:28470845:G:A	50	100	1	0.05065
11:28472014:T:G	50	100	0.97	0.03141
11:28472246:G:A	50	100	1	0.05029
11:28472959:T:A	50	100	1	0.4995
11:28474527:C:G	50	100	1	0.02869
11:28474884:T:C	50	100	1	0.03722
11:28476055:C:T	50	100	1	0.05338
11:28476092:C:T	50	100	1	0.4172
11:28476962:C:A	50	100	1	0.1425
11:28477361:T:C	50	100	0.97	0.01924
11:28477540:G:A	50	100	0.97	0.01507
11:28477672:C:T	50	100	0.97	0.01816
11:28477712:T:C	50	100	1	0.05374
11:28477720:A:G	50	100	1	0.02487
11:28478056:C:T	50	100	1	0.4996
11:28478118:T:G	50	100	1	0.02869
11:28478510:A:G	50	100	0.98	0.03214
11:28478652:C:T	50	100	1	0.02869
11:28478654:C:T	50	100	1	0.02869
11:28479095:G:A	50	100	1	0.01634
11:28479246:G:A	50	100	0.98	0.03177
11:28479446:G:A	50	100	1	0.4463
11:28479625:A:C	50	100	1	0.0541
11:28479815:A:G	50	100	1	0.01271
11:28480828:C:G	50	100	1	0.07607
11:28481121:G:A	50	100	1	0.03468
11:28482157:G:T	50	100	1	0.07607
11:28482236:A:G	50	100	1	0.0541
11:28484501:T:C	50	100	1	0.4978
11:28485141:T:A	50	100	0.99	0.01761
11:28485842:T:G	50	100	1	0.3558
11:28486947:A:G	50	100	1	0.02015
11:28486962:C:T	50	100	1	0.01271
11:28487224:A:G	50	100	1	0.07335
11:28487272:A:G	50	100	0.98	0.1038
11:28488162:C:A	50	100	0.94	0.0354
11:28488553:G:A	50	100	1	0.427
11:28489492:G:A	50	100	1	0.0187
11:28490049:A:G	50	100	1	0.4194
11:28490096:A:G	50	100	1	0.203
11:28490344:C:A	50	98	0.95	0.01816
11:28490911:G:A	50	100	0.99	0.3562
11:28491183:A:G	50	100	1	0.05265
11:28491287:T:G	50	100	1	0.4234
11:28492705:G:A	50	100	0.98	0.02959
11:28494531:C:T	50	100	1	0.4216
11:28494651:T:C	50	100	1	0.05701
11:28494822:G:A	50	100	0.99	0.4822
11:28495395:G:T	50	98	0.99	0.421
11:28495630:C:T	50	100	1	0.01471
11:28496555:T:C	50	100	1	0.01307
11:28496687:C:G	50	100	0.98	0.05755
11:28497264:C:T	50	100	1	0.1427
11:28497811:C:A	50	100	1	0.01507
11:28498063:A:T	50	100	0.9	0.01271
11:28498184:C:T	50	100	0.98	0.05755
11:28498799:G:A	50	100	1	0.4196
11:28500031:C:T	50	100	0.97	0.01816
11:28500955:T:C	50	100	0.99	0.05628
11:28500988:C:G	50	100	1	0.4789
11:28501829:G:A	50	98	1	0.4726
11:28501838:A:G	50	96	1	0.4766
11:28501912:G:A	50	98	1	0.4891
11:28501996:G:T	50	98	0.91	0.02487
11:28502629:A:G	50	100	0.99	0.01271
11:28503246:G:A	50	100	1	0.01289
11:28503577:A:G	50	100	1	0.4884
11:28504006:A:G	50	100	1	0.1529
11:28504227:G:A	50	96	1	0.2003
11:28504700:G:A	50	100	1	0.4702
11:28504969:C:G	50	100	1	0.01434
11:28505377:C:T	50	100	0.98	0.0345
11:28506158:G:C	50	100	1	0.4924
11:28506859:C:T	50	100	0.95	0.05102
11:28506891:T:C	50	100	1	0.4922
11:28506893:T:C	50	100	1	0.492
11:28507008:G:C	50	98	1	0.4219
11:28507061:A:G	50	100	1	0.4223
11:28507412:C:G	50	100	1	0.01289
11:28507446:G:T	50	100	1	0.01289
11:28507450:A:T	50	100	1	0.01289
11:28507757:G:C	50	100	0.96	0.02052
11:28507959:A:C	50	100	1	0.4219
11:28509368:A:G	50	100	1	0.01289
11:28509397:T:C	50	100	1	0.4927
11:28511107:C:G	50	100	1	0.01289
11:28511111:T:C	50	100	1	0.1505
11:28511657:G:A	50	100	1	0.01307
11:28512517:C:T	50	100	1	0.4733
11:28512624:G:T	50	100	1	0.01289
11:28512686:A:G	50	100	1	0.4924
11:28512694:G:A	50	100	0.99	0.01253
11:28513351:G:A	50	100	0.99	0.3351
11:28514065:T:A	50	100	1	0.4737
11:28514096:A:G	50	100	1	0.01289
11:28514201:G:A	50	100	1	0.01489
11:28514253:G:A	50	100	1	0.01307
11:28515718:T:G	50	100	1	0.4904
11:28515740:A:G	50	100	1	0.05247
11:28515760:A:G	50	100	1	0.01289
11:28515958:G:A	50	100	1	0.4931
11:28515982:T:A	50	100	1	0.01289
11:28517286:T:C	50	100	0.95	0.02941
11:28517757:G:A	50	100	1	0.4773
11:28517847:G:A	50	100	1	0.4221
11:28518012:C:G	50	100	1	0.4962
11:28518997:C:T	50	100	1	0.01307
11:28520105:T:A	50	100	1	0.01307
11:28521288:C:T	50	100	1	0.03849
11:28521551:G:A	50	100	1	0.4929
11:28521652:A:G	50	100	1	0.01416
11:28521691:A:G	50	100	0.94	0.0118
11:28522265:G:A	50	100	1	0.1505
11:28523114:A:G	50	100	1	0.01307
11:28523329:C:T	50	100	0.94	0.01307
11:28523517:C:T	50	100	1	0.1387
11:28523709:G:A	50	100	0.99	0.01307
11:28524016:T:C	50	100	0.98	0.1236
11:28524451:C:T	50	100	1	0.05392
11:28524603:C:T	50	100	1	0.496
11:28524880:C:T	50	100	1	0.01325
11:28525268:G:C	50	100	1	0.496
11:28525437:A:G	50	100	0.97	0.05701
11:28525987:G:A	50	100	1	0.4219
11:28525998:A:G	50	100	0.99	0.4926
11:28526042:G:A	50	98	0.98	0.06354
11:28526110:A:T	50	100	1	0.02179
11:28526111:G:A	50	100	1	0.4962
11:28526196:C:T	50	100	1	0.4771
11:28526659:A:C	50	98	1	0.02342
11:28526682:A:C	50	100	1	0.4773
11:28526861:T:C	50	100	1	0.4764
11:28527719:G:A	50	100	1	0.4218
11:28529545:C:T	50	100	1	0.01289
11:28529615:C:T	49	100	0.97	0.06772
11:28530055:A:G	50	100	1	0.01289
11:28530459:C:G	50	100	1	0.4225
11:28530705:A:G	50	100	1	0.01289
11:28530949:A:C	50	100	0.98	0.01616
11:28531425:C:T	50	100	0.89	0.03232
11:28531748:C:T	50	100	1	0.0748
11:28532116:C:T	50	100	0.98	0.01253
11:28532224:G:C	50	100	1	0.01253
11:28532229:T:C	50	100	0.98	0.04847
11:28532297:G:A	50	100	1	0.01289
11:28532987:C:G	50	100	1	0.4927
11:28534120:T:G	50	100	1	0.4955
11:28534405:C:T	50	100	0.99	0.1983
11:28534730:A:G	50	100	1	0.4225
11:28534965:A:C	50	100	0.99	0.05102
11:28535027:A:G	50	100	1	0.01289
11:28535582:T:G	50	100	1	0.4771
11:28535796:G:T	50	100	1	0.05374
11:28535994:T:A	50	100	1	0.4927
11:28536602:G:A	50	100	0.99	0.01162
11:28536757:A:G	50	100	1	0.4955
11:28536821:A:G	50	100	1	0.01253
11:28537114:A:T	50	100	0.99	0.02505
11:28537241:G:T	50	100	0.99	0.01216
11:28537281:T:A	50	100	1	0.01289
11:28537402:A:G	50	100	1	0.01325
11:28537498:A:T	50	100	1	0.02106
11:28537794:A:G	50	100	1	0.4955
11:28537896:T:C	50	100	1	0.03831
11:28537917:A:G	50	100	1	0.4958
11:28538448:C:T	50	100	1	0.4225
11:28538682:C:T	50	100	1	0.04866
11:28538948:C:A	50	100	1	0.01561
11:28539026:T:C	50	100	1	0.01561
11:28539047:G:A	50	100	1	0.01598
11:28539916:C:A	50	98	0.92	0.07062
11:28540341:G:A	50	100	1	0.05447
11:28540474:T:A	50	100	1	0.0158
11:28540697:A:G	50	100	1	0.4958
11:28540974:C:T	50	100	1	0.4958
11:28541127:A:T	49	100	1	0.01289
11:28541770:G:T	50	100	1	0.01289
11:28541855:A:G	50	100	1	0.07171
11:28541985:C:T	50	100	1	0.4829
11:28542262:C:T	50	100	1	0.01452
11:28542397:G:A	50	100	1	0.4225
11:28542789:G:A	50	100	1	0.0541
11:28543627:G:A	50	100	1	0.4958
11:28543795:T:A	50	100	0.97	0.0216
11:28543923:T:C	50	100	1	0.01253
11:28544254:G:A	50	100	1	0.4829
11:28545069:T:C	50	100	1	0.4958
11:28545199:A:G	50	100	1	0.02887
11:28545307:C:T	50	100	0.97	0.01906
11:28545429:G:A	50	100	1	0.01289
11:28545968:A:C	50	100	1	0.01289
11:28546007:C:T	50	100	1	0.01289
11:28546089:A:G	50	100	1	0.4958
11:28546866:T:G	50	100	1	0.4225
11:28547367:G:T	50	100	1	0.4958
11:28548426:T:C	50	100	1	0.05428
11:28548597:G:A	50	100	0.99	0.0167
11:28548964:G:A	50	100	1	0.01834
11:28549251:C:A	50	100	1	0.05628
11:28551931:A:G	50	100	1	0.0561
11:28552128:T:G	50	100	1	0.4962
11:28552646:A:T	50	100	0.99	0.02451
11:28553092:C:A	50	100	1	0.4956
11:28553900:A:G	50	100	1	0.03867
11:28553940:T:C	49	100	0.95	0.02233
11:28554439:G:A	50	100	0.99	0.4773
11:28554525:T:G	50	100	0.99	0.01561
11:28554535:C:T	50	100	0.97	0.0216
11:28554714:G:T	50	98	0.98	0.1507
11:28555104:A:G	50	100	0.98	0.4956
11:28555399:G:A	50	100	1	0.02324
11:28555478:G:A	50	100	1	0.0541
11:28555895:T:C	50	100	1	0.04884
11:28556320:T:C	50	100	0.98	0.4205
11:28556521:A:G	50	96	0.94	0.1857
11:28556945:T:A	50	100	0.94	0.01216
11:28557044:C:T	50	100	1	0.01398
11:28557058:C:T	50	100	0.97	0.293
11:28557265:C:T	50	100	0.92	0.1129
11:28557720:G:C	50	100	0.99	0.06899
11:28558190:C:G	50	100	1	0.01398
11:28558692:A:C	50	100	1	0.01398
11:28558791:T:G	50	98	0.98	0.1816
11:28558993:C:T	50	100	1	0.01307
11:28559883:T:C	50	100	0.99	0.2965
11:28560010:C:T	50	100	0.99	0.2972
11:28560254:G:T	50	100	0.99	0.297
11:28560515:G:A	50	100	0.99	0.2972
11:28561078:C:T	50	100	1	0.02596
11:28561136:C:T	50	100	1	0.0207
11:28561668:T:G	50	100	0.98	0.2959
11:28562220:T:C	50	98	0.96	0.1242
11:28562267:A:G	50	98	0.96	0.09731
11:28562421:A:C	50	100	0.98	0.1305
11:28562629:T:C	50	100	1	0.03014
11:28562712:T:G	50	98	1	0.02741
11:28562845:A:T	40	80	0.86	0.04158
11:28562847:A:T	41	80.5	0.9	0.03722
11:28562849:A:T	41	85.4	0.92	0.02723
11:28562853:A:T	43	97.7	0.97	0.01071
11:28562855:A:T	46	100	0.98	0.01071
11:28563587:C:A	50	100	1	0.03286
11:28563706:T:C	50	100	1	0.03286
11:28563720:A:G	50	100	1	0.02705
11:28563754:A:G	50	100	1	0.01144
11:28564317:C:T	50	100	1	0.01398
11:28564318:A:G	50	100	1	0.03304
11:28564466:A:G	50	100	0.9	0.01089
11:28564576:G:A	50	100	1	0.03286
11:28564696:C:T	50	100	1	0.02524
11:28565096:T:G	50	100	0.94	0.01216
11:28566219:T:C	50	100	0.95	0.04702
11:28566486:A:G	50	100	1	0.03286
11:28566561:G:C	50	100	1	0.03286
11:28566671:C:T	50	100	1	0.03286
11:28566799:T:C	50	100	1	0.03631
11:28566840:G:C	50	100	1	0.02524
11:28566879:C:T	50	100	0.95	0.04321
11:28567130:T:G	50	100	1	0.03286
11:28567516:T:C	50	100	1	0.03286
11:28567811:A:C	50	100	1	0.03286
11:28568227:C:G	50	100	1	0.01126
11:28568336:T:C	50	100	1	0.03286
11:28568630:A:G	50	100	1	0.01888
11:28568754:A:G	50	100	0.92	0.04956
11:28569095:G:A	50	100	0.99	0.02397
11:28569621:A:T	50	100	0.99	0.4935
11:28570040:C:T	50	100	0.99	0.4987
11:28571193:C:T	50	100	1	0.03649
11:28573005:G:A	50	100	0.96	0.09858
11:28573165:C:T	50	100	1	0.03613
11:28573200:A:G	50	100	1	0.02996
11:28573370:G:C	50	100	0.98	0.07498
11:28575102:C:T	50	100	1	0.03631
11:28575147:T:C	50	100	1	0.01416
11:28575939:T:A	50	100	0.97	0.0158
11:28576143:G:A	49	100	0.97	0.0187
11:28577417:A:G	50	98	1	0.01924
11:28578333:T:A	50	100	1	0.492
11:28578528:C:T	50	100	0.97	0.01924
11:28578529:G:A	50	100	0.88	0.01053
11:28579108:C:T	50	100	1	0.0187
11:28580626:C:A	50	100	0.99	0.3996
11:28580674:A:G	50	100	0.99	0.3996
11:28581939:T:C	50	100	1	0.01362
11:28581961:G:A	50	100	0.97	0.04103
11:28582086:G:A	50	100	0.99	0.01344
11:28582122:A:G	50	100	0.99	0.4305
11:28582441:A:G	50	100	0.72	0.01271
11:28582684:C:A	50	100	0.96	0.0118
11:28582692:A:G	50	100	0.95	0.01416
11:28582930:C:T	50	100	0.99	0.4009
11:28583037:C:T	50	100	0.99	0.07861
11:28584518:G:A	50	100	0.95	0.04248
11:28585039:G:A	50	100	1	0.01126
11:28585152:T:C	50	98	0.99	0.4305
11:28585217:A:G	50	100	1	0.01144
11:28585291:G:A	50	100	1	0.01126
11:28585698:T:C	50	100	0.99	0.4305
11:28586098:C:A	50	96	0.9	0.1138
11:28586227:G:A	50	100	0.99	0.4221
11:28586595:T:C	50	100	1	0.02197
11:28587183:C:G	50	100	1	0.4301
11:28588691:T:G	50	100	1	0.01126
11:28589650:G:T	50	100	1	0.01053
11:28590784:A:G	50	100	1	0.03377
11:28590845:G:A	50	100	1	0.3963
11:28590863:G:A	50	100	1	0.01089
11:28591790:A:G	50	100	0.95	0.1147
11:28592678:C:T	50	100	1	0.02633
11:28592943:A:T	50	100	1	0.3965
11:28593357:G:T	50	100	1	0.03377
11:28593606:G:A	50	100	1	0.0158
11:28593675:C:T	50	100	1	0.0158
11:28593793:A:G	50	100	1	0.01126
11:28593837:A:G	50	100	1	0.4303
11:28593985:G:T	50	100	1	0.03867
11:28594152:A:G	50	98	0.99	0.4283
11:28594153:T:C	50	100	1	0.4303
11:28594482:T:A	50	100	0.99	0.07825
11:28594704:T:C	50	100	1	0.4299
11:28595283:G:T	50	100	1	0.0158
11:28595605:A:G	50	100	1	0.0158
11:28595978:G:A	50	100	0.98	0.0158
11:28596075:C:A	50	100	1	0.3962
11:28596143:C:T	50	100	1	0.01924
11:28596479:A:G	50	100	1	0.01325
11:28596496:C:G	50	100	1	0.3963
11:28596649:C:A	50	100	1	0.0158
11:28596864:G:A	50	100	1	0.3962
11:28597209:G:A	50	100	1	0.4299
11:28597810:C:T	50	100	1	0.04339
11:28598047:T:C	50	100	1	0.0158
11:28599725:A:G	50	100	1	0.01071
11:28599847:T:C	50	100	0.94	0.1164
11:28600260:A:C	50	100	0.68	0.01289
11:28600867:T:C	50	100	1	0.03014
11:28600893:T:C	50	100	1	0.01598
11:28601363:G:A	50	100	0.99	0.04139
11:28601477:C:A	50	100	1	0.0158
11:28601900:G:A	50	100	1	0.03395
11:28602219:A:G	50	100	1	0.01126
11:28602258:C:T	50	100	0.99	0.04121
11:28602326:G:T	50	98	0.98	0.4822
11:28602332:C:G	50	100	0.94	0.03395
11:28602599:C:T	50	100	1	0.0158
11:28602783:T:C	50	100	1	0.01107
11:28603055:T:C	50	100	1	0.03341
11:28603130:C:T	50	100	1	0.01543
11:28603810:A:T	50	100	0.98	0.3627
11:28604117:C:T	50	100	0.98	0.3749
11:28605239:G:A	50	100	1	0.3764
11:28605796:A:G	50	100	0.99	0.03468
11:28605957:T:C	50	100	1	0.3765
11:28605988:C:G	50	100	1	0.04267
11:28606106:G:A	50	100	1	0.3765
11:28607002:C:A	50	100	1	0.3764
11:28607568:G:A	50	100	1	0.3762
11:28608504:A:G	50	100	1	0.3929
11:28609187:T:G	50	100	1	0.3805
11:28609199:A:G	50	100	1	0.3802
11:28609522:G:C	50	100	1	0.3762
11:28609701:C:A	50	100	1	0.376
11:28609937:C:T	50	100	1	0.3764
11:28611699:G:A	50	100	0.95	0.03522
11:28611873:A:C	50	100	0.78	0.03105
11:28612694:A:C	50	100	1	0.04212
11:28612717:G:A	50	100	1	0.03486
11:28612834:G:A	50	100	0.84	0.03667
11:28612985:A:G	50	100	0.87	0.04575
11:28613204:C:T	50	100	1	0.3764
11:28613315:A:G	50	100	0.99	0.3753
11:28613316:T:C	50	100	0.99	0.376
11:28613323:T:C	50	100	0.88	0.04212
11:28614248:G:A	50	100	1	0.03522
11:28614382:G:A	50	100	0.99	0.376
11:28615194:G:C	50	100	0.95	0.04793
11:28615789:A:G	50	100	1	0.3764
11:28615816:T:C	50	100	1	0.3764
11:28616223:T:C	50	100	0.97	0.03667
11:28617583:T:C	50	100	0.99	0.3923
11:28617794:A:G	50	100	1	0.0354
11:28619515:G:A	50	98	0.99	0.3764
11:28619698:G:A	50	98	0.99	0.3767
11:28619874:G:A	50	100	1	0.02614
11:28620369:C:T	50	100	0.96	0.03667
11:28620721:G:A	50	100	1	0.3764
11:28620773:G:A	50	100	0.99	0.3765
11:28620834:C:T	50	100	0.99	0.3281
11:28620968:T:G	50	100	0.99	0.1398
11:28621014:G:C	50	100	0.99	0.3882
11:28621049:T:A	50	94	0.98	0.3853
11:28621106:G:A	50	100	0.97	0.3664
11:28621217:C:G	50	94	0.94	0.4699
11:28621260:T:C	49	95.9	0.94	0.06009
11:28621710:C:T	50	98	0.95	0.02487
11:28621752:T:C	50	100	0.98	0.4828
11:28621776:T:A	50	100	0.99	0.4817
11:28621779:C:A	50	100	0.98	0.4826
11:28622263:A:C	50	100	0.99	0.01779
11:28622320:A:G	50	98	0.99	0.4401
11:28622327:T:A	50	100	0.99	0.04484
11:28622330:G:A	50	98	0.99	0.457
11:28622366:T:C	50	98	0.99	0.4568
11:28622395:T:C	50	98	0.99	0.4572
11:28622424:G:A	50	98	0.99	0.4568
11:28622480:G:A	50	98	0.99	0.4572
11:28622491:T:G	50	98	0.99	0.4568
11:28622565:G:T	50	98	0.99	0.4566
11:28622745:C:A	50	100	0.99	0.4566
11:28622878:G:T	50	100	0.99	0.457
11:28622891:G:A	50	100	1	0.01688
11:28622893:C:T	50	100	0.99	0.4573
11:28622896:G:A	50	100	0.99	0.457
11:28622985:A:G	50	100	1	0.01416
11:28623054:G:A	50	98	0.98	0.1082
11:28623055:A:G	50	98	0.99	0.4572
11:28623079:A:G	50	100	0.99	0.457
11:28623124:G:T	50	100	0.99	0.4399
11:28623128:A:G	50	100	0.99	0.4568
11:28623169:A:G	50	100	0.99	0.4564
11:28623172:G:A	50	98	0.99	0.4582
11:28623182:A:G	50	100	0.99	0.4566
11:28623270:A:G	50	100	0.99	0.1084
11:28623283:A:G	50	100	1	0.4395
11:28623338:T:C	50	100	0.99	0.4568
11:28623753:A:G	50	100	1	0.01416
11:28623794:G:C	50	100	1	0.4395
11:28623802:G:A	50	100	0.98	0.01325
11:28623878:G:C	50	100	1	0.1084
11:28624037:T:C	50	100	0.99	0.4828
11:28624151:G:A	50	100	1	0.4564
11:28624272:T:G	50	100	1	0.4564
11:28624925:C:T	50	100	1	0.4395
11:28625028:T:A	50	100	1	0.4568
11:28625064:T:A	50	100	1	0.4568
11:28625609:A:T	50	100	1	0.4568
11:28626374:G:T	50	98	0.89	0.01289
11:28626408:G:T	50	98	1	0.4568
11:28626638:C:T	49	100	1	0.3288
11:28626783:A:T	50	100	1	0.329
11:28626831:G:C	50	100	1	0.3288
11:28627124:G:A	50	100	1	0.457
11:28627190:A:G	50	100	1	0.457
11:28627284:T:C	50	100	1	0.03849
11:28627560:G:A	50	100	1	0.0158
11:28627637:C:T	50	100	1	0.01688
11:28627928:A:G	50	100	1	0.01434
11:28628323:A:G	50	98	1	0.4751
11:28628549:C:T	50	98	1	0.474
11:28628635:A:G	50	100	1	0.457
11:28628859:C:T	50	100	1	0.4397
11:28628957:G:T	49	100	1	0.1089
11:28628989:A:G	49	100	1	0.484
11:28629038:G:A	50	100	1	0.01906
11:28629363:A:G	50	100	1	0.484
11:28629811:A:C	50	100	1	0.457
11:28630347:G:C	50	100	1	0.4539
11:28630569:T:C	50	94	0.96	0.3395
11:28630570:G:C	50	98	0.99	0.1338
11:28631026:A:G	50	100	0.99	0.07426
11:28631403:G:C	50	96	0.97	0.1456
11:28631449:A:G	50	100	1	0.4553
11:28631914:C:T	50	100	0.95	0.0138
11:28631941:T:G	50	100	1	0.4499
11:28631999:A:C	50	100	1	0.112
11:28632083:T:C	50	100	1	0.4499
11:28632180:T:G	50	100	1	0.4499
11:28632479:C:T	50	100	1	0.4495
11:28632740:G:A	50	100	1	0.4038
11:28632777:C:G	50	100	1	0.112
11:28632961:A:G	50	100	1	0.112
11:28632994:A:G	50	98	1	0.4766
11:28632998:C:T	50	100	1	0.1291
11:28633162:G:A	50	100	1	0.01362
11:28633321:G:A	50	100	1	0.404
11:28633511:A:C	50	100	1	0.404
11:28634125:G:T	50	100	1	0.4036
11:28634351:C:G	50	100	1	0.4038
11:28634462:T:G	50	100	1	0.4038
11:28634517:A:T	50	100	1	0.2723
11:28634687:C:A	50	100	1	0.2745
11:28635703:A:G	50	100	1	0.4038
11:28636371:T:A	50	100	0.99	0.01216
11:28636483:A:G	50	100	1	0.404
11:28636779:T:C	50	100	1	0.01434
11:28636793:A:G	50	100	1	0.01071
11:28637295:G:T	50	98	1	0.05574
11:28637410:G:A	50	100	1	0.4016
11:28638055:A:T	50	100	1	0.4016
11:28638280:T:C	50	100	1	0.1122
11:28638310:C:T	50	100	1	0.01071
11:28638598:G:A	50	100	1	0.05701
11:28638658:T:C	50	100	1	0.4014
11:28638845:C:T	50	100	0.99	0.02923
11:28639103:A:G	50	100	0.81	0.01035
11:28639122:C:T	50	100	1	0.01707
11:28639271:A:G	50	100	0.98	0.4802
11:28639315:G:T	50	100	1	0.4011
11:28639358:T:A	50	100	1	0.07262
11:28639561:G:T	50	100	1	0.03631
11:28640302:G:C	50	100	0.99	0.01344
11:28640509:A:C	50	100	1	0.01707
11:28640510:T:C	50	100	1	0.01707
11:28640539:G:A	50	100	1	0.01362
11:28641113:T:C	50	100	1	0.4172
11:28641217:T:G	50	100	1	0.1126
11:28641278:T:C	50	96	1	0.4014
11:28641364:C:T	50	100	0.99	0.06118
11:28641571:A:G	50	98	1	0.2718
11:28642081:A:G	50	100	0.84	0.02705
11:28642145:G:A	50	100	0.99	0.01344
11:28642253:G:C	50	100	1	0.01707
11:28643162:A:G	50	100	0.97	0.01852
11:28643232:T:C	50	100	1	0.4808
11:28643278:C:A	50	100	1	0.01434
11:28643860:G:T	50	100	0.95	0.02015
11:28644426:C:A	50	100	0.97	0.01126
11:28644512:C:G	50	100	1	0.4014
11:28644517:G:A	50	100	1	0.4014
11:28644533:A:G	50	100	0.92	0.04575
11:28644765:T:C	50	100	0.99	0.01344
11:28644793:A:C	50	100	1	0.4014
11:28644991:C:T	50	100	1	0.2721
11:28645180:T:C	50	100	1	0.1418
11:28645542:T:C	50	100	1	0.4176
11:28645714:G:A	50	100	0.99	0.01344
11:28646124:G:A	50	100	1	0.4012
11:28646269:A:G	50	100	1	0.4174
11:28646393:C:T	50	100	1	0.4012
11:28646737:A:G	50	100	1	0.2721
11:28646869:T:C	50	100	1	0.4014
11:28647109:G:T	50	100	1	0.4014
11:28647110:T:C	50	100	1	0.4014
11:28647489:T:G	50	100	1	0.061
11:28648417:T:C	49	100	1	0.4011
11:28648570:G:T	50	100	1	0.4808
11:28648575:T:A	50	100	1	0.4808
11:28648720:A:G	50	100	1	0.01561
11:28648922:G:A	50	100	1	0.2716
11:28648967:T:C	50	100	1	0.01561
11:28649222:A:G	50	100	1	0.4009
11:28649586:A:G	50	100	0.96	0.01344
11:28649587:T:C	50	100	1	0.4009
11:28649653:C:G	50	100	1	0.4009
11:28650082:G:C	50	100	1	0.2754
11:28650520:A:C	50	100	1	0.01507
11:28650803:C:G	50	100	1	0.404
11:28651014:A:C	50	100	1	0.06046
11:28651482:A:T	50	100	1	0.01852
11:28651748:G:T	50	100	0.99	0.01344
11:28651970:C:T	50	100	0.98	0.01725
11:28653005:T:C	50	100	1	0.1124
11:28653045:A:G	50	100	1	0.1412
11:28654592:G:A	50	100	1	0.4241
11:28654623:A:G	50	100	1	0.4011
11:28654958:T:C	50	100	1	0.2716
11:28655190:A:G	50	100	1	0.4012
11:28655215:G:C	50	100	1	0.2712
11:28655291:A:G	50	100	1	0.2712
11:28655314:A:G	50	100	1	0.2712
11:28655668:T:C	50	100	1	0.1124
11:28655717:T:C	50	100	1	0.4012
11:28656775:T:A	50	100	1	0.1124
11:28657323:A:G	50	100	1	0.2712
11:28658211:A:T	50	100	1	0.01816
11:28658309:G:A	50	100	1	0.4
11:28658367:C:T	50	100	0.98	0.1418
11:28658596:T:C	50	100	0.98	0.3442
11:28658876:C:A	50	100	0.99	0.1122
11:28659176:C:A	50	100	0.99	0.2593
11:28659190:T:G	50	100	0.98	0.06373
11:28659705:A:G	50	100	0.89	0.01035
11:28660662:C:T	50	98	0.97	0.02106
11:28661254:G:T	50	100	0.98	0.1126
11:28661687:C:A	50	94	0.94	0.1723
11:28662164:T:G	50	96	0.99	0.0354
11:28662674:G:A	50	100	1	0.2743
11:28663273:T:C	50	100	1	0.1117
11:28664505:C:T	50	100	1	0.2743
11:28664627:G:A	50	100	1	0.03667
11:28664937:C:T	50	100	1	0.06373
11:28665471:G:A	50	100	1	0.1028
11:28666101:G:A	50	100	1	0.06227
11:28666219:T:C	50	100	1	0.2741
11:28666710:C:G	50	100	1	0.01271
11:28666860:G:A	50	100	1	0.4831
11:28667876:C:T	50	100	0.99	0.07589
11:28668805:C:G	50	100	0.99	0.2743
11:28669587:A:G	50	100	0.99	0.274
11:28669740:C:T	50	100	0.99	0.4737
11:28670240:G:A	50	100	0.98	0.06718
11:28670815:A:G	50	100	0.99	0.01834
11:28671984:T:G	50	100	0.99	0.4737
11:28672427:C:T	50	94	0.82	0.02614
11:28672893:C:G	50	98	0.98	0.4828
11:28673634:T:A	50	98	0.94	0.142
11:28673727:T:C	50	98	0.76	0.03086
11:28673899:G:A	50	98	0.88	0.02905
11:28674270:C:T	50	98	0.98	0.1182
11:28675394:T:G	50	98	0.99	0.1643
11:28676165:C:T	50	98	1	0.112
11:28676394:G:A	50	100	0.98	0.1832
11:28676404:G:A	50	98	1	0.1126
11:28676437:A:G	50	100	0.99	0.4739
11:28676708:A:C	50	96	0.99	0.3965
11:28677395:G:A	50	98	0.98	0.3591
11:28678876:T:C	50	98	1	0.3595
11:28678997:G:A	50	100	0.99	0.4666
11:28679591:A:G	50	100	1	0.4739
11:28680627:T:C	50	100	1	0.1149
11:28680730:C:T	50	100	1	0.4713
11:28681658:C:T	50	100	1	0.4708
11:28682852:A:C	50	98	0.99	0.3557
11:28682984:C:G	50	100	0.96	0.02923
11:28683403:A:C	50	100	0.99	0.1678
11:28683883:T:G	50	100	0.99	0.1282
11:28683929:G:A	49	100	1	0.1131
11:28684445:G:A	50	100	0.96	0.01416
11:28685054:G:A	50	100	1	0.01943
11:28685350:G:A	50	100	0.91	0.01271
11:28685476:T:C	50	100	1	0.1678
11:28685610:G:T	50	98	1	0.2119
11:28686128:T:C	50	98	1	0.4779
11:28686709:G:A	50	100	1	0.2932
11:28686711:C:T	50	98	1	0.4804
11:28687191:A:G	50	96	1	0.1336
11:28687399:C:G	50	100	1	0.1196
11:28687476:A:G	50	100	1	0.1331
11:28687554:A:G	50	100	1	0.01979
11:28687688:A:C	50	100	1	0.1336
11:28687776:C:T	50	98	1	0.4802
11:28687887:C:A	50	98	1	0.4798
11:28688308:C:T	50	100	0.99	0.1329
11:28688488:C:T	43	88.4	0.62	0.05356
11:28688571:A:G	49	93.9	0.97	0.2068
11:28688878:T:G	50	96	0.98	0.1209
11:28689399:C:T	50	100	0.99	0.1823
11:28690042:T:G	50	98	0.92	0.3037
11:28690244:G:A	50	98	0.97	0.1944
11:28690512:G:A	50	100	1	0.0216
11:28690687:C:A	50	100	0.96	0.02923
11:28690987:G:T	50	100	0.99	0.2792
11:28691194:A:G	50	98	0.98	0.2179
11:28691213:C:T	50	100	1	0.0256
11:28691254:G:A	50	100	1	0.1262
11:28691873:C:G	50	100	1	0.1262
11:28692174:A:G	50	100	0.99	0.1336
11:28692291:T:A	50	100	1	0.01725
11:28692515:C:T	50	100	1	0.1262
11:28692555:C:T	50	100	0.95	0.01071
11:28692592:A:C	50	100	0.99	0.4644
11:28692883:T:C	50	100	0.99	0.1336
11:28693061:G:A	50	100	1	0.01725
11:28693103:A:G	50	100	0.99	0.01198
11:28693215:C:T	50	100	0.92	0.01543
11:28693389:T:C	50	100	1	0.1262
11:28693737:G:C	50	100	0.96	0.02977
11:28693935:T:C	50	100	1	0.1262
11:28694061:A:G	50	100	1	0.1262
11:28694289:A:G	50	98	0.96	0.1146
11:28694379:T:C	50	100	0.99	0.1287
11:28694621:T:G	50	100	0.99	0.01035
11:28695160:T:C	50	100	0.99	0.2787
11:28696067:A:T	50	100	0.98	0.3017
11:28696339:A:G	50	100	1	0.1264
11:28696344:A:C	50	100	0.99	0.061
11:28696735:T:A	50	100	0.96	0.01071
11:28696823:A:T	50	100	0.98	0.2752
11:28697143:G:A	50	100	1	0.04884
11:28697206:G:A	50	100	1	0.1262
11:28697210:C:A	50	100	1	0.1262
11:28697363:A:T	50	100	0.99	0.1265
11:28697517:G:A	50	100	0.99	0.01035
11:28698411:G:C	50	100	0.98	0.0374
11:28699037:G:A	50	100	0.99	0.2789
11:28699353:T:C	50	100	1	0.1262
11:28699494:G:A	50	100	1	0.02578
11:28699640:G:A	50	100	0.99	0.209
11:28699700:G:A	50	100	0.99	0.2093
11:28699852:C:T	50	98	0.89	0.02124
11:28699914:G:T	50	100	0.99	0.2286
11:28700063:A:T	50	100	1	0.1262
11:28700109:A:T	50	100	0.99	0.2066
11:28700357:C:T	50	100	0.97	0.01071
11:28700706:C:A	50	100	0.97	0.01071
11:28700831:T:G	50	100	0.98	0.279
11:28700895:T:C	50	100	1	0.1262
11:28701696:A:G	50	100	0.98	0.04575
11:28701986:T:G	50	100	1	0.1264
11:28702075:C:T	50	100	0.99	0.2288
11:28702163:T:C	50	100	1	0.3027
11:28702272:A:G	50	100	1	0.1262
11:28702331:T:C	50	98	0.98	0.1267
11:28702817:T:C	50	100	1	0.1262
11:28702865:A:T	50	100	0.99	0.2215
11:28703156:T:C	50	100	1	0.04575
11:28703253:T:G	50	100	0.99	0.2215
11:28703289:A:G	50	100	0.99	0.222
11:28703529:A:T	50	100	1	0.1262
11:28703660:A:T	50	100	0.99	0.3709
11:28703949:G:A	50	100	0.99	0.2286
11:28704265:G:A	50	100	1	0.1278
11:28704472:A:G	50	100	1	0.1287
11:28704547:G:C	50	100	1	0.1218
11:28704907:A:G	50	100	0.89	0.03813
11:28705017:C:T	50	100	1	0.1276
11:28705123:A:G	50	100	1	0.3028
11:28706124:A:G	50	100	1	0.02651
11:28706785:C:G	50	100	0.99	0.2291
11:28706802:C:G	50	100	0.99	0.2288
11:28706942:T:C	50	100	1	0.1211
11:28706961:G:C	50	100	1	0.1209
11:28707127:G:T	50	100	0.99	0.2295
11:28707483:A:G	50	100	0.99	0.2331
11:28707686:A:T	50	100	1	0.128
11:28707898:C:T	50	100	0.97	0.128
11:28708253:T:A	50	100	0.94	0.0158
11:28708506:T:C	50	100	0.99	0.2235
11:28708640:G:A	50	100	1	0.1262
11:28709144:C:T	50	100	1	0.02451
11:28709468:T:A	50	100	0.99	0.2233
11:28709718:A:G	50	100	1	0.358
11:28709873:G:A	50	100	1	0.01035
11:28709977:A:G	50	100	1	0.01035
11:28710750:T:A	50	100	1	0.3183
11:28710870:G:A	50	100	0.99	0.2311
11:28710895:G:A	50	100	0.98	0.3584
11:28711109:A:G	50	100	1	0.1271
11:28711112:C:T	50	100	0.99	0.358
11:28711590:A:G	50	100	0.99	0.195
11:28711601:C:T	50	100	1	0.358
11:28711613:A:G	50	100	0.99	0.2229
11:28711710:T:C	50	98	0.93	0.02614
11:28711819:C:T	50	100	1	0.1262
11:28712246:G:T	50	100	0.95	0.01616
11:28712363:G:A	50	100	1	0.1262
11:28712746:C:T	50	100	1	0.1213
11:28712788:G:C	50	100	0.99	0.2235
11:28712997:C:T	50	100	0.98	0.06064
11:28713009:G:C	50	100	1	0.1264
11:28713475:A:G	50	100	0.99	0.2311
11:28713837:G:C	50	100	0.98	0.01307
11:28713974:T:A	50	100	1	0.01035
11:28714873:T:C	49	100	0.99	0.2033
11:28715326:T:A	50	100	0.98	0.03214
11:28716225:C:T	50	98	1	0.1175
11:28716440:A:G	50	100	0.98	0.01089
11:28716558:T:C	50	100	0.98	0.02033
11:28716657:G:C	50	100	0.97	0.01126
11:28716802:A:C	50	100	0.99	0.126
11:28717216:A:T	50	100	1	0.1229
11:28717771:C:A	50	98	1	0.2101
11:28717893:C:T	50	98	1	0.2072
11:28718446:G:A	50	98	1	0.1171
11:28718934:A:G	50	98	1	0.1171
11:28718954:C:A	50	100	1	0.1229
11:28719489:A:G	50	98	1	0.2075
11:28719589:A:C	50	100	1	0.3128
11:28719638:T:G	50	100	1	0.3119
11:28720140:G:A	50	100	1	0.1229
11:28720363:A:G	50	100	1	0.1225
11:28720639:G:A	50	100	1	0.1057
11:28720673:A:C	50	98	0.99	0.2072
11:28720803:G:T	50	100	0.96	0.01089
11:28721073:A:G	50	100	1	0.01725
11:28721285:A:T	41	95.1	0.64	0.01979
11:28721620:G:A	50	92	0.93	0.1354
11:28721688:C:T	50	96	0.92	0.3934
11:28722008:T:G	50	100	1	0.01797
11:28722066:G:A	50	100	0.96	0.02832
11:28722154:T:C	50	96	0.96	0.3896
11:28722180:C:A	50	94	0.94	0.04811
11:28722256:T:C	50	100	1	0.01017
11:28722287:G:A	50	98	0.99	0.1476
11:28722525:T:C	50	100	1	0.03268
11:28722697:G:T	50	94	0.98	0.4871
11:28722709:T:C	50	96	0.98	0.3529
11:28723236:G:A	50	94	0.98	0.486
11:28723345:A:G	50	96	0.96	0.04611
11:28723734:A:G	50	100	0.97	0.01235
11:28724433:C:T	50	100	0.99	0.02269
11:28724771:T:C	50	98	0.99	0.3016
11:28725679:G:A	50	100	0.98	0.0118
11:28726138:A:G	50	98	1	0.3863
11:28726353:A:G	50	100	1	0.03086
11:28727042:G:T	50	100	0.93	0.02505
11:28727621:C:T	50	100	0.98	0.01235
11:28727867:A:G	50	100	1	0.3005
11:28728309:C:T	50	100	0.99	0.01017
11:28729343:C:A	50	100	1	0.01852
11:28729612:G:A	50	100	1	0.03377
11:28729890:G:A	50	98	0.99	0.3911
11:28730054:C:T	50	100	1	0.2504
11:28730191:T:C	50	100	0.99	0.01525
11:28730714:A:G	50	100	1	0.1467
11:28730924:T:G	50	100	0.93	0.02106
11:28731011:C:T	50	100	1	0.01616
11:28731095:T:G	50	100	1	0.3003
11:28732294:G:A	50	100	0.99	0.3738
11:28733114:A:G	50	100	0.98	0.04521
11:28733159:G:A	50	98	1	0.4573
11:28733416:T:A	50	100	0.93	0.02469
11:28733766:C:T	50	100	1	0.374
11:28734596:T:C	50	100	1	0.148
11:28734695:C:T	50	100	1	0.2916
11:28734874:C:G	50	98	1	0.4552
11:28734923:A:G	50	100	1	0.3753
11:28735108:G:A	50	100	0.98	0.0325
11:28735359:T:C	50	100	1	0.0472
11:28736406:G:A	50	100	1	0.2914
11:28736446:G:T	50	100	1	0.03032
11:28736727:A:G	50	98	0.94	0.03177
11:28736839:C:T	50	100	1	0.1487
11:28737551:G:A	50	100	1	0.03159
11:28737705:C:A	49	100	1	0.1481
11:28737824:A:T	50	100	1	0.03159
11:28738279:C:A	50	100	1	0.3489
11:28738734:A:G	50	100	1	0.1481
11:28738923:T:C	50	100	1	0.03159
11:28739572:G:T	50	100	1	0.148
11:28739924:A:G	50	100	0.98	0.01126
11:28740427:A:G	50	100	1	0.02741
11:28740977:A:G	50	100	1	0.03068
11:28741541:A:G	50	100	1	0.2916
11:28741594:G:A	50	98	1	0.04866
11:28741747:C:T	50	100	1	0.03159
11:28741774:C:T	50	100	0.98	0.1714
11:28742085:T:C	50	100	1	0.03159
11:28742102:A:G	50	100	1	0.4236
11:28742216:C:T	50	100	1	0.2916
11:28742736:T:A	50	100	0.95	0.01471
11:28742967:C:T	50	98	1	0.3684
11:28743031:C:T	50	96	1	0.4459
11:28743034:G:A	50	100	1	0.0305
11:28743049:C:G	50	98	1	0.3882
11:28743128:C:G	50	100	1	0.01416
11:28743432:T:C	50	100	1	0.03068
11:28744008:C:A	50	100	0.99	0.1474
11:28744193:C:T	50	100	1	0.01743
11:28744458:C:A	50	100	0.98	0.1712
11:28744499:G:A	50	100	1	0.01743
11:28744733:C:G	50	100	1	0.04158
11:28744935:C:T	50	100	1	0.3682
11:28747238:G:A	49	100	1	0.427
11:28747537:A:G	50	100	0.99	0.01017
11:28747604:T:A	50	100	1	0.37
11:28747817:T:C	50	100	1	0.03214
11:28748838:A:T	50	100	1	0.02505
11:28748987:A:G	50	100	1	0.01434
11:28749203:G:T	50	100	1	0.01743
11:28749604:C:T	50	98	1	0.1808
11:28750224:A:G	50	100	0.9	0.01725
11:28751940:G:A	50	100	1	0.368
11:28751963:T:C	50	100	1	0.01725
11:28751998:G:A	50	100	0.94	0.02505
11:28752088:C:A	50	92	1	0.43120000000000003
11:28752116:C:T	50	100	0.99	0.02687
11:28752366:T:C	50	100	1	0.3945
11:28753392:G:A	50	100	1	0.04793
11:28753446:A:G	50	100	1	0.03123
11:28753464:A:C	50	100	1	0.01725
11:28753542:G:T	50	100	0.99	0.2898
11:28753552:A:G	50	100	1	0.02977
11:28753671:A:G	50	100	0.9	0.01289
11:28753937:C:T	50	100	1	0.06536
11:28754033:C:G	50	100	0.91	0.03159
11:28754058:G:A	50	98	1	0.03105
11:28754108:C:A	50	100	1	0.1574
11:28754364:G:A	50	100	1	0.04775
11:28754628:G:A	50	100	1	0.02505
11:28754665:A:G	50	100	1	0.3945
11:28754735:A:G	50	100	1	0.0305
11:28755066:G:T	50	100	1	0.03141
11:28755790:G:A	50	100	1	0.04775
11:28755986:A:G	50	100	1	0.01507
11:28756193:G:A	50	100	0.99	0.1501
11:28756336:A:G	50	100	1	0.3943
11:28756396:A:T	50	100	1	0.03177
11:28756416:T:A	50	100	1	0.1629
11:28756445:A:C	50	100	1	0.3943
11:28756577:C:T	50	98	1	0.2805
11:28756605:T:C	50	100	1	0.3943
11:28756749:G:A	50	100	1	0.03141
11:28756830:A:T	50	98	0.99	0.07353
11:28757099:A:T	50	100	0.99	0.03177
11:28758060:C:T	50	100	1	0.02451
11:28758451:C:T	50	100	1	0.02397
11:28758725:T:C	50	100	1	0.02505
11:28758755:C:A	50	100	1	0.2803
11:28759112:G:A	50	100	1	0.3695
11:28759581:G:A	50	100	0.98	0.02052
11:28759820:G:C	50	100	0.98	0.01852
11:28759840:G:T	50	96	1	0.3887
11:28760343:C:T	50	100	1	0.04775
11:28760659:G:A	50	100	1	0.3675
11:28760693:G:A	50	100	1	0.01434
11:28760937:C:T	50	100	1	0.3675
11:28761264:T:C	50	100	0.99	0.03177
11:28761395:C:G	50	100	1	0.02505
11:28761637:T:C	50	98	1	0.1474
11:28761665:G:T	50	100	1	0.04775
11:28761750:A:C	50	100	1	0.07607
11:28761896:G:A	50	100	1	0.04648
11:28762333:T:G	50	100	1	0.3945
11:28762922:G:A	50	100	0.98	0.12
11:28763332:G:A	50	100	1	0.02505
11:28763669:G:A	50	100	1	0.3682
11:28763761:T:C	50	100	1	0.02505
11:28764134:T:G	50	100	1	0.1574
11:28764800:G:A	50	100	1	0.3947
11:28764902:T:A	50	100	1	0.394
11:28765388:C:T	50	100	1	0.01525
11:28765516:G:C	50	100	1	0.3949
11:28766051:G:T	50	100	1	0.01434
11:28766381:A:G	50	100	1	0.02923
11:28766798:C:T	50	100	0.97	0.1071
11:28766799:A:G	50	98	1	0.08043
11:28766915:T:G	50	100	0.99	0.0236
11:28766919:G:T	50	100	1	0.01725
11:28767228:A:G	50	100	1	0.02505
11:28767552:G:A	50	100	1	0.3655
11:28768077:A:G	50	100	1	0.4468
11:28768301:A:T	50	100	1	0.3655
11:28768313:C:A	50	100	0.99	0.01561
11:28768432:A:T	50	100	1	0.1472
11:28768433:A:G	50	100	1	0.3947
11:28768456:C:T	50	100	1	0.02505
11:28768548:G:T	50	100	1	0.3905
11:28769386:A:T	50	100	1	0.04067
11:28769989:A:G	50	100	1	0.392
11:28770598:A:T	50	100	1	0.2934
11:28770661:G:T	50	100	0.98	0.0256
11:28770690:C:T	50	100	1	0.02505
11:28770703:G:A	50	100	1	0.01507
11:28770942:G:T	50	100	0.98	0.02542
11:28771307:G:A	50	100	1	0.2943
11:28771436:G:A	50	100	1	0.1505
11:28771926:C:T	50	100	0.94	0.01707
11:28772013:T:C	50	100	1	0.05592
11:28772161:A:G	50	100	1	0.439
11:28772193:C:A	50	100	1	0.1596
11:28772692:C:A	50	100	1	0.2936
11:28772735:A:T	50	100	1	0.03286
11:28773065:T:C	50	100	1	0.1472
11:28773164:G:A	50	100	1	0.1471
11:28773245:A:C	48	93.8	0.98	0.2863
11:28773924:T:C	50	100	1	0.01725
11:28774355:A:G	50	100	1	0.03177
11:28774454:G:C	50	100	1	0.3666
11:28775018:G:A	50	100	1	0.02505
11:28775207:C:G	50	100	1	0.1598
11:28775611:G:A	50	100	0.98	0.04757
11:28775705:A:G	50	100	1	0.2803
11:28775807:G:A	50	100	1	0.4392
11:28775824:G:A	50	100	1	0.3666
11:28776602:G:T	40	82.5	0.65	0.08842
11:28776605:G:T	42	95.2	0.65	0.03849
11:28776720:C:T	50	100	1	0.04739
11:28776745:G:A	50	100	1	0.3938
11:28776855:C:T	50	100	1	0.1599
11:28776895:C:T	50	100	1	0.3952
11:28777023:T:C	50	98	0.99	0.07371
11:28777304:G:A	50	100	1	0.1596
11:28778528:T:A	50	100	1	0.4061
11:28778548:C:T	50	100	1	0.04085
11:28778786:A:G	50	100	1	0.065
11:28779849:A:G	50	100	0.99	0.1681
11:28780823:C:T	50	100	1	0.03086
11:28781733:T:C	50	84	0.99	0.15310000000000001
11:28781737:T:C	49	95.9	0.92	0.03922
11:28781744:A:T	50	94	0.86	0.1196
11:28781794:G:C	49	100	1	0.4374
11:28782016:G:A	50	100	1	0.02505
11:28782290:A:G	50	100	1	0.03068
11:28782424:G:A	50	100	1	0.3958
11:28783276:G:A	50	100	1	0.01416
11:28783759:C:T	50	100	1	0.01416
11:28783760:G:A	50	100	0.95	0.01707
11:28784301:G:T	50	100	1	0.01325
11:28784429:T:C	50	100	1	0.1494
11:28785243:G:A	50	98	1	0.3909
11:28786251:A:G	50	94	1	0.3666
11:28786346:A:G	50	100	1	0.01707
11:28786480:C:T	49	100	1	0.1494
11:28786815:T:G	50	100	1	0.3669
11:28786861:G:A	50	100	1	0.3916
11:28786871:G:A	50	100	1	0.02505
11:28786942:T:C	50	100	0.96	0.02179
11:28787070:G:T	50	100	1	0.216
11:28787382:G:T	50	100	1	0.02505
11:28787537:G:C	50	100	1	0.04067
11:28787800:T:C	50	100	0.97	0.03068
11:28788055:C:T	50	100	0.93	0.01888
11:28788429:C:G	50	100	1	0.01725
11:28788548:A:G	50	100	0.99	0.0305
11:28789171:G:T	50	100	1	0.01616
11:28790252:T:C	50	100	1	0.2948
11:28790301:G:T	50	100	1	0.4032
11:28790692:T:C	50	100	0.99	0.0305
11:28790883:C:T	50	100	1	0.01688
11:28791139:C:G	50	100	0.98	0.1472
11:28791221:G:T	50	100	0.97	0.03032
11:28791444:G:C	50	100	0.87	0.01416
11:28791520:C:G	50	100	1	0.01416
11:28791746:T:G	50	100	0.98	0.03195
11:28792351:C:T	50	100	1	0.3649
11:28792701:A:G	50	100	0.99	0.03014
11:28792705:G:C	50	100	0.99	0.03014
11:28792788:G:C	50	100	1	0.3647
11:28792959:T:G	50	98	0.93	0.09168
11:28793033:G:A	50	100	0.99	0.04739
11:28793034:C:T	50	100	0.98	0.02433
11:28793157:G:A	50	100	1	0.03431
11:28793602:A:G	50	100	0.95	0.03159
11:28793736:C:T	50	100	1	0.01452
11:28793793:G:A	50	100	1	0.01452
11:28794058:T:C	49	100	1	0.2954
11:28794066:C:G	50	100	1	0.03177
11:28794132:G:C	50	100	1	0.1471
11:28794411:A:C	50	98	1	0.3916
11:28794846:G:A	50	100	1	0.366
11:28795121:A:G	47	100	0.97	0.02378
11:28795650:T:C	50	100	1	0.281
11:28795729:G:A	50	100	1	0.3911
11:28795970:G:A	50	100	1	0.02469
11:28796225:A:C	50	100	0.99	0.04739
11:28797762:G:T	50	100	1	0.3656
11:28798838:A:C	50	100	0.89	0.02142
11:28799167:C:T	50	100	1	0.366
11:28799341:C:T	50	98	0.99	0.4187
11:28799618:C:T	50	100	0.97	0.02033
11:28799704:A:G	50	100	1	0.02469
11:28800007:G:A	50	100	1	0.04902
11:28800025:A:G	50	100	0.99	0.3662
11:28800027:T:A	50	100	0.99	0.3647
11:28800693:C:T	50	100	1	0.3662
11:28800902:C:T	50	100	1	0.06264
11:28801089:T:C	50	100	1	0.08097
11:28801167:C:T	50	100	1	0.3664
11:28801330:G:A	50	98	1	0.366
11:28801390:A:G	50	100	1	0.05065
11:28801740:A:G	50	100	1	0.3862
11:28802144:T:A	50	100	0.99	0.232
11:28802180:A:T	50	98	0.99	0.3865
11:28802357:A:T	50	100	1	0.01525
11:28802599:C:T	50	100	1	0.07553
11:28802655:C:T	50	100	1	0.0512
11:28802677:T:C	50	100	1	0.02215
11:28802898:T:A	50	100	1	0.03558
11:28803422:T:A	50	100	1	0.3629
11:28803451:C:T	50	100	1	0.01888
11:28803576:C:A	50	100	0.94	0.02306
11:28803735:A:C	50	100	1	0.3633
11:28804427:A:G	50	100	0.91	0.0118
11:28805057:A:C	50	100	1	0.341
11:28805366:T:C	50	100	1	0.2061
11:28805472:A:G	50	100	1	0.02215
11:28805532:A:G	50	98	0.95	0.07625
11:28805733:T:C	50	100	1	0.07589
11:28806308:C:T	50	100	1	0.2956
11:28806432:A:G	50	100	1	0.1256
11:28806435:G:A	50	100	1	0.2956
11:28807207:C:A	50	100	1	0.1042
11:28807215:G:A	50	100	1	0.3978
11:28807261:T:G	50	100	0.99	0.03014
11:28807389:A:G	50	100	0.99	0.1358
11:28807434:G:A	50	100	1	0.3934
11:28808335:A:C	50	100	1	0.382
11:28808618:A:C	50	100	1	0.3978
11:28808763:A:G	50	98	0.99	0.2355
11:28809376:A:G	50	100	1	0.2088
11:28809688:T:C	50	100	1	0.01434
11:28809926:G:C	50	100	0.99	0.1334
11:28810138:A:C	50	100	1	0.3967
11:28810353:C:T	50	100	1	0.07589
11:28810467:A:T	50	100	1	0.2084
11:28810609:A:G	50	100	1	0.01434
11:28810611:G:A	50	100	1	0.01434
11:28810671:T:C	50	100	1	0.3337
11:28811080:A:T	50	100	0.98	0.02306
11:28811402:G:A	50	100	1	0.2266
11:28811496:T:C	50	100	1	0.02088
11:28812194:A:T	50	100	1	0.3629
11:28812589:C:A	50	100	1	0.01525
11:28813141:G:A	50	100	1	0.3627
11:28813329:C:T	50	100	1	0.01416
11:28814067:C:T	50	100	1	0.345
11:28814530:G:T	49	100	0.99	0.04521
11:28814691:C:T	50	100	1	0.05229
11:28815249:A:T	50	100	0.99	0.3317
11:28815887:A:G	50	100	0.99	0.2357
11:28815998:T:C	50	100	0.98	0.03885
11:28816086:G:A	50	100	1	0.07698
11:28816211:C:G	50	100	0.99	0.2346
11:28816538:C:T	50	100	1	0.1322
11:28816622:C:G	50	100	1	0.02215
11:28816662:C:T	50	100	1	0.05755
11:28817235:A:G	50	100	1	0.01561
11:28817524:T:G	50	100	0.99	0.3313
11:28818003:G:A	50	100	1	0.02977
11:28818173:T:C	50	100	1	0.01398
11:28818189:A:G	50	100	1	0.238
11:28818871:T:G	50	100	0.98	0.346
11:28818970:C:T	50	100	1	0.02977
11:28819098:A:G	50	100	1	0.05338
11:28819366:T:A	50	100	1	0.1255
11:28819571:C:T	50	100	1	0.03976
11:28819600:G:A	50	100	0.99	0.3391
11:28819708:C:T	50	100	1	0.03976
11:28819834:T:C	50	100	0.99	0.02342
11:28819955:C:T	50	100	1	0.02233
11:28819978:C:T	50	100	1	0.02142
11:28820063:C:T	50	100	0.99	0.3016
11:28820066:A:G	50	100	0.99	0.303
11:28820762:G:A	50	100	0.94	0.02397
11:28820959:C:G	50	100	1	0.3662
11:28821095:T:A	50	100	1	0.02233
11:28821262:C:T	50	100	0.98	0.05683
11:28821834:A:G	50	100	1	0.02233
11:28822411:G:A	50	100	1	0.3673
11:28822512:A:G	50	100	1	0.3902
11:28823152:A:G	50	100	1	0.07771
11:28823176:G:A	50	100	1	0.3676
11:28823381:C:T	50	100	1	0.3666
11:28823727:G:T	50	100	1	0.06155
11:28824022:G:A	50	98	1	0.3675
11:28824571:G:T	50	100	1	0.02796
11:28824966:G:T	50	100	0.99	0.0305
11:28825187:T:A	50	100	0.99	0.02905
11:28825608:A:G	50	100	1	0.2146
11:28826005:T:C	50	100	0.91	0.01761
11:28826038:G:A	50	100	1	0.02306
11:28826638:A:C	50	100	1	0.06155
11:28826853:C:G	50	100	1	0.3691
11:28827319:G:T	50	100	0.97	0.1191
11:28827543:T:G	50	100	0.9	0.06191
11:28827546:G:T	50	96	0.73	0.04539
11:28828182:A:G	50	100	1	0.02215
11:28828347:T:G	50	100	0.99	0.3126
11:28828357:C:A	50	100	0.99	0.01434
11:28828503:T:A	50	100	1	0.2139
11:28828648:T:C	50	100	1	0.07153
11:28828782:T:G	50	100	0.99	0.2395
11:28829595:G:T	50	100	1	0.07171
11:28830221:A:G	50	100	0.98	0.396
11:28830441:C:G	50	100	1	0.3691
11:28830501:A:G	50	100	1	0.1035
11:28830819:T:C	50	100	0.99	0.4717
11:28831350:T:C	50	100	0.99	0.3662
11:28831385:T:A	50	96	0.98	0.1621
11:28831433:G:A	50	100	0.98	0.272
11:28831435:T:G	50	100	0.98	0.2716
11:28831489:T:C	50	100	0.97	0.0492
11:28831502:T:C	50	100	0.98	0.2509
11:28831685:A:G	50	100	1	0.07389
11:28831806:G:C	50	100	0.98	0.1255
11:28832228:A:G	50	96	0.98	0.4822
11:28832230:T:G	50	96	0.84	0.04303
11:28832239:T:G	50	98	0.99	0.2253
11:28832287:A:G	50	100	0.99	0.07407
11:28832647:C:G	50	100	1	0.02033
11:28832648:A:G	50	100	1	0.01434
11:28832661:G:T	50	98	1	0.13
11:28832744:G:C	50	100	1	0.3816
11:28832789:G:C	50	100	1	0.3676
11:28832851:A:T	50	100	1	0.3622
11:28832876:C:G	50	100	1	0.3818
11:28833229:G:A	50	100	1	0.07407
11:28833247:C:T	50	100	0.99	0.4566
11:28833267:C:G	50	100	1	0.07407
11:28833297:T:C	50	100	1	0.3673
11:28833433:C:T	50	100	1	0.04139
11:28833973:C:T	50	100	1	0.07407
11:28833977:C:A	50	98	0.98	0.04593
11:28833990:T:A	50	100	0.99	0.2364
11:28834094:G:C	50	100	0.99	0.2366
11:28834176:C:T	50	100	1	0.07407
11:28834332:G:A	50	100	1	0.3675
11:28834585:G:A	50	100	1	0.3675
11:28834728:G:A	50	100	1	0.3818
11:28834871:G:C	50	100	1	0.01452
11:28834968:G:A	50	100	1	0.01434
11:28834989:T:C	50	100	1	0.01434
11:28834991:C:G	50	100	1	0.02741
11:28835044:A:G	50	100	1	0.01434
11:28835150:C:G	50	100	0.98	0.07407
11:28835188:G:C	50	100	1	0.04139
11:28835236:G:A	50	100	1	0.07426
11:28835504:A:T	50	100	1	0.3816
11:28836174:T:C	50	100	1	0.3669
11:28836527:G:T	50	100	1	0.3671
11:28836632:A:G	50	100	1	0.03922
11:28836639:C:G	50	100	1	0.3618
11:28836861:A:G	50	100	1	0.02015
11:28836900:G:T	50	98	0.95	0.04866
11:28836908:C:G	50	100	1	0.3807
11:28836914:T:C	50	100	1	0.3669
11:28836992:C:G	50	100	0.99	0.2387
11:28837065:T:C	50	100	1	0.3796
11:28837167:T:C	50	100	1	0.3805
11:28837231:T:C	50	100	1	0.3807
11:28837611:G:A	50	100	1	0.2286
11:28837639:G:A	50	100	1	0.3671
11:28837743:C:T	50	98	0.99	0.2366
11:28837797:C:T	50	100	1	0.01362
11:28837938:A:G	50	100	1	0.3673
11:28837971:T:C	50	100	1	0.2387
11:28837997:G:A	50	100	1	0.3673
11:28838100:A:G	50	100	0.98	0.2284
11:28838183:G:T	50	100	1	0.3809
11:28838309:G:C	50	100	1	0.3809
11:28838465:G:C	50	100	1	0.01344
11:28838875:A:T	50	100	0.99	0.1231
11:28839123:G:A	50	100	1	0.3809
11:28839467:C:T	50	100	1	0.3809
11:28839496:A:G	50	100	1	0.01362
11:28839657:T:C	50	100	1	0.01362
11:28839835:G:A	50	100	1	0.01362
11:28840217:C:T	50	100	1	0.01416
11:28840310:A:G	50	100	1	0.3809
11:28840322:C:T	50	100	1	0.3809
11:28840323:C:T	50	100	1	0.3809
11:28840466:G:A	50	100	0.98	0.07262
11:28840573:A:G	50	100	1	0.3809
11:28840649:C:T	50	100	1	0.01561
11:28840985:A:G	50	100	1	0.3809
11:28841081:C:G	50	100	1	0.3805
11:28841112:A:G	50	100	1	0.01362
11:28841291:C:G	50	100	1	0.01362
11:28841389:G:T	50	100	1	0.3673
11:28841669:C:A	50	100	1	0.3809
11:28841670:G:A	50	100	1	0.01362
11:28841820:G:C	50	100	1	0.3673
11:28841956:G:A	50	100	1	0.3805
11:28842069:G:A	50	100	1	0.02015
11:28842444:C:T	50	100	1	0.01362
11:28842752:T:C	50	100	1	0.3673
11:28842758:A:G	50	100	1	0.01362
11:28842792:G:T	50	100	1	0.07444
11:28842873:A:G	50	100	1	0.4557
11:28843213:T:C	50	100	1	0.3809
11:28843243:C:T	50	100	1	0.07407
11:28843415:C:G	50	100	0.99	0.1846
11:28843417:G:A	50	100	0.99	0.1846
11:28843468:A:T	50	100	0.96	0.01362
11:28843504:G:A	50	100	1	0.02378
11:28843682:T:C	50	100	1	0.02015
11:28843853:T:A	50	100	0.92	0.01344
11:28843912:C:T	50	100	1	0.3804
11:28843948:C:T	50	100	1	0.3666
11:28843953:A:G	50	100	1	0.38
11:28843956:A:T	49	100	1	0.0748
11:28843957:C:T	50	100	0.98	0.03304
11:28843958:G:A	50	100	1	0.3798
11:28843961:C:T	49	100	1	0.0748
11:28844052:A:G	50	100	1	0.3637
11:28844077:G:A	50	100	1	0.4218
11:28844205:A:G	50	100	0.97	0.03976
11:28844512:C:T	48	100	1	0.3818
11:28844563:C:T	50	100	1	0.01489
11:28844641:T:C	46	97.8	0.9	0.02941
11:28844762:C:T	43	90.7	0.96	0.1147
11:28844775:T:C	43	88.4	0.96	0.3637
11:28844794:C:T	43	95.3	0.98	0.3751
11:28844799:C:G	43	95.3	0.98	0.3749
11:28844811:A:T	43	95.3	0.98	0.3767
11:28844817:T:A	43	95.3	1	0.3589
11:28844975:G:T	50	100	1	0.3802
11:28845114:T:C	50	100	1	0.3802
11:28845115:G:A	50	100	0.95	0.01452
11:28845122:T:A	50	100	0.99	0.2672
11:28845286:T:C	50	100	1	0.3664
11:28845358:A:C	50	100	1	0.07444
11:28845520:C:T	50	100	1	0.3804
11:28845534:G:A	50	100	0.91	0.01344
11:28845614:A:G	50	100	0.88	0.01325
11:28845711:G:A	50	100	0.86	0.01289
11:28845724:A:G	50	100	0.86	0.01289
11:28845901:C:T	50	100	1	0.07807
11:28845927:A:G	50	100	1	0.3684
11:28846232:A:G	50	98	0.98	0.4535
11:28846413:G:A	50	100	1	0.07444
11:28846546:A:G	50	100	0.99	0.4956
11:28846585:G:T	50	98	0.99	0.4437
11:28846691:A:G	50	98	0.99	0.4949
11:28847004:C:G	50	100	1	0.04139
11:28847125:C:G	50	100	1	0.04158
11:28847839:C:T	50	100	1	0.0394
11:28848018:G:A	47	100	0.96	0.02723
11:28848254:A:G	50	100	0.98	0.07353
11:28848319:A:G	50	100	0.92	0.02015
11:28848350:C:G	50	100	1	0.04811
11:28848496:C:T	46	100	0.96	0.03395
11:28848654:C:T	50	96	0.89	0.0236
11:28848666:T:C	50	92	0.88	0.04466
11:28848917:T:C	50	100	0.99	0.2841
11:28848993:C:T	50	100	1	0.04757
11:28849080:A:G	50	100	1	0.04757
11:28849159:A:T	50	100	1	0.0394
11:28849323:A:G	50	100	0.99	0.2464
11:28849419:T:G	50	100	1	0.0394
11:28849652:G:C	50	100	1	0.0394
11:28849779:C:G	50	100	1	0.0394
11:28849940:A:G	50	100	1	0.04757
11:28850040:A:G	50	100	1	0.04757
11:28850122:G:A	50	100	0.99	0.2286
11:28850143:C:T	50	100	1	0.03032
11:28850216:A:G	50	100	1	0.03794
11:28850218:A:G	50	100	1	0.04757
11:28850355:A:G	50	100	1	0.04757
11:28850475:C:T	50	100	1	0.04757
11:28851060:A:C	50	100	1	0.05374
11:28851111:G:A	50	100	1	0.04775
11:28851270:G:A	50	100	1	0.08025
11:28851301:A:G	50	100	1	0.0492
11:28851421:T:G	50	100	0.99	0.2284
11:28851460:A:G	50	100	1	0.0492
11:28851497:T:C	50	100	1	0.05537
11:28851617:G:A	50	100	1	0.0492
11:28851749:G:T	50	100	1	0.0394
11:28851866:A:C	50	100	0.99	0.1131
11:28851915:G:A	50	100	0.98	0.08932
11:28851994:G:T	50	100	1	0.03794
11:28852156:G:A	50	100	1	0.0394
11:28852185:G:A	50	100	1	0.05029
11:28852294:T:C	50	100	0.99	0.2286
11:28852331:C:A	50	100	1	0.05537
11:28852492:G:A	50	100	1	0.0492
11:28852727:C:A	50	100	1	0.0492
11:28852745:G:A	50	100	1	0.0492
11:28852750:T:G	50	100	1	0.0492
11:28852818:C:G	50	100	1	0.05501
11:28852917:G:T	50	100	1	0.03976
11:28852967:A:G	50	100	0.99	0.2838
11:28853450:A:C	50	100	0.99	0.2193
11:28853567:T:C	50	100	1	0.01634
11:28853799:A:G	50	100	1	0.05537
11:28853862:G:A	50	100	1	0.09804
11:28854370:G:A	50	98	1	0.1133
11:28854456:G:A	50	98	0.96	0.02705
11:28854564:A:G	50	100	0.99	0.2745
11:28854733:C:T	50	100	1	0.1033
11:28854777:C:T	50	100	1	0.1407
11:28854858:A:C	50	100	1	0.03867
11:28854882:C:T	50	100	1	0.4869
11:28854919:A:T	50	100	0.99	0.4468
11:28854947:G:A	50	100	0.94	0.09931
11:28855020:C:T	50	100	1	0.09804
11:28855038:T:C	50	100	0.98	0.04521
11:28856043:C:T	50	100	1	0.07335
11:28856093:A:G	50	100	0.99	0.394
11:28856192:A:C	50	100	1	0.394
11:28856348:A:C	50	100	1	0.07335
11:28856506:T:C	50	100	1	0.4346
11:28856814:A:G	50	100	1	0.03976
11:28856886:G:A	50	100	1	0.1135
11:28857398:G:A	50	100	1	0.3931
11:28857434:G:A	50	100	1	0.2288
11:28857962:A:G	50	100	1	0.3934
11:28858097:G:A	50	100	1	0.03958
11:28858414:G:A	50	100	1	0.09804
11:28858481:C:T	50	100	0.95	0.01398
11:28858623:A:C	50	100	1	0.05211
11:28858832:A:G	50	100	1	0.01035
11:28859090:C:T	50	100	1	0.2288
11:28859994:A:G	50	100	1	0.02015
11:28860568:T:C	50	98	1	0.3936
11:28861235:G:A	50	100	1	0.07335
11:28861338:C:A	50	100	1	0.354
11:28861359:G:A	50	100	1	0.04012
11:28862137:C:T	50	100	1	0.02306
11:28862242:T:C	50	100	1	0.3542
11:28862582:C:A	50	100	1	0.01834
11:28862832:G:T	50	100	0.99	0.354
11:28863148:G:A	50	100	0.9	0.01071
11:28863670:A:G	50	100	1	0.07335
11:28864101:T:C	50	100	1	0.01489
11:28864823:G:A	50	100	1	0.1135
11:28864871:C:T	50	100	1	0.3502
11:28864873:A:T	50	100	1	0.01216
11:28865148:C:A	50	100	1	0.354
11:28865220:A:G	50	100	0.98	0.09804
11:28865551:G:A	50	100	1	0.354
11:28865670:A:G	50	100	1	0.4604
11:28866219:T:C	50	100	1	0.3555
11:28866690:T:C	50	98	0.99	0.2013
11:28866964:G:C	50	100	0.98	0.4372
11:28867106:C:A	50	100	0.99	0.4446
11:28867114:A:G	50	100	1	0.04139
11:28867259:C:T	50	100	1	0.1044
11:28867332:A:C	50	100	1	0.4339
11:28867444:A:G	50	100	1	0.4346
11:28867450:A:G	50	100	1	0.4573
11:28867469:C:A	50	100	1	0.3306
11:28867608:G:A	50	100	1	0.4337
11:28867678:A:G	50	98	1	0.07898
11:28867713:G:A	50	100	1	0.063
11:28867821:T:G	50	100	1	0.4337
11:28868218:A:C	50	98	1	0.1189
11:28868249:C:T	50	100	1	0.4336
11:28868262:T:A	50	98	1	0.4336
11:28868614:C:A	50	100	1	0.4336
11:28868636:C:T	50	100	0.98	0.03958
11:28868660:G:C	50	100	1	0.1042
11:28868663:T:C	50	100	1	0.4334
11:28868693:T:C	50	100	1	0.4336
11:28868713:T:C	50	100	1	0.4336
11:28868897:G:A	50	100	1	0.4345
11:28868984:G:A	50	100	1	0.4339
11:28869132:T:C	50	100	1	0.4339
11:28869450:A:C	50	100	1	0.4345
11:28869451:G:A	50	100	1	0.4337
11:28869781:C:T	50	100	1	0.4339
11:28869828:T:C	50	100	1	0.4341
11:28869924:C:T	50	98	0.98	0.4339
11:28869976:C:G	50	100	1	0.4337
11:28870009:C:T	50	100	1	0.4343
11:28870087:G:A	50	100	1	0.4339
11:28870307:C:A	50	100	1	0.04158
11:28870634:G:A	50	100	1	0.1046
11:28870869:C:T	50	100	1	0.09423
11:28870923:C:T	50	96	0.98	0.06064
11:28870955:C:T	50	100	1	0.4539
11:28871054:T:C	50	100	1	0.09423
11:28871088:T:C	50	98	1	0.1189
11:28871119:G:A	50	96	0.97	0.06082
11:28871217:A:G	50	96	1	0.4401
11:28871463:G:T	50	100	1	0.4336
11:28871465:A:G	50	100	1	0.4341
11:28871527:G:A	50	100	1	0.01616
11:28871789:T:C	50	100	1	0.4339
11:28871881:T:C	50	100	1	0.4339
11:28871939:G:T	50	100	1	0.4339
11:28871982:G:A	50	100	1	0.4339
11:28872016:C:T	50	100	0.98	0.0394
11:28872025:G:A	50	100	1	0.4337
11:28872036:G:A	50	100	1	0.4339
11:28872475:G:A	50	100	1	0.4339
11:28872645:T:C	50	100	1	0.01344
11:28872746:A:G	50	100	1	0.4339
11:28872830:T:C	50	100	1	0.4341
11:28872864:G:A	50	100	1	0.4339
11:28873369:T:G	50	100	1	0.4584
11:28873417:C:T	50	100	1	0.4339
11:28873418:G:A	50	100	1	0.4339
11:28873807:G:A	50	94	1	0.4561
11:28873862:T:A	44	100	1	0.03631
11:28873967:C:T	50	94	1	0.2095
11:28874056:G:A	49	100	1	0.2095
11:28874074:T:A	49	100	1	0.4067
11:28874079:G:A	49	100	1	0.4341
11:28874082:T:C	49	100	1	0.4343
11:28874215:T:A	50	100	1	0.4343
11:28874330:C:T	50	100	1	0.4341
11:28874950:G:A	50	100	1	0.4341
11:28875049:C:T	50	100	1	0.02433
11:28875086:C:A	50	100	1	0.3292
11:28875200:A:T	50	100	1	0.2607
11:28875309:T:G	50	100	1	0.04176
11:28875406:A:G	50	100	1	0.02397
11:28875694:T:C	50	100	1	0.4339
11:28875946:G:A	50	100	1	0.4339
11:28876019:G:A	50	100	1	0.04176
11:28876180:A:T	50	98	0.98	0.4372
11:28876232:G:A	50	100	1	0.07934
11:28876378:T:C	50	100	1	0.3292
11:28876388:T:G	50	100	1	0.3288
11:28876439:G:A	50	100	1	0.04176
11:28876634:G:A	50	100	1	0.3293
11:28876645:A:G	50	100	1	0.4341
11:28876855:T:C	50	100	1	0.01961
11:28876892:T:G	50	100	1	0.09423
11:28877018:A:C	50	100	1	0.09568
11:28877063:G:T	50	100	1	0.4559
11:28877064:A:G	50	100	1	0.4561
11:28877085:G:A	50	100	1	0.4341
11:28877114:G:A	50	100	1	0.4341
11:28877254:G:C	50	100	1	0.3293
11:28877303:T:C	50	100	1	0.4341
11:28877414:G:T	50	96	1	0.0915
11:28877506:A:G	50	100	1	0.4341
11:28877587:T:C	50	100	1	0.4343
11:28877595:A:G	50	100	1	0.4341
11:28877617:A:G	50	100	1	0.3293
11:28877618:T:G	50	100	1	0.3293
11:28877779:T:C	50	100	1	0.03504
11:28877871:T:C	50	100	1	0.4339
11:28877902:A:T	50	100	1	0.4339
11:28878103:C:A	50	100	1	0.03486
11:28878530:T:G	50	100	1	0.04176
11:28878626:G:A	50	100	1	0.3292
11:28878794:T:C	50	100	1	0.4339
11:28878897:G:A	50	96	1	0.4339
11:28879127:G:A	50	100	1	0.4339
11:28879228:G:T	50	100	1	0.4339
11:28879412:G:A	50	100	0.99	0.4341
11:28879461:A:C	50	100	1	0.4341
11:28879508:C:G	50	100	1	0.4339
11:28879622:C:A	50	100	1	0.4339
11:28879725:C:T	50	100	1	0.3292
11:28879909:C:T	50	100	0.97	0.02415
11:28879991:T:C	50	100	1	0.2092
11:28880039:A:G	50	100	1	0.4339
11:28880305:G:T	50	100	1	0.06264
11:28880616:A:G	50	100	1	0.09441
11:28880675:A:G	50	100	1	0.1046
11:28880882:G:A	50	100	1	0.09459
11:28880995:C:T	50	100	1	0.0463
11:28881718:C:T	50	100	1	0.09441
11:28881787:T:A	50	100	1	0.1097
11:28881796:A:G	50	100	1	0.02342
11:28881910:C:A	50	100	1	0.09477
11:28882020:C:T	50	100	1	0.4339
11:28882166:A:C	50	100	1	0.04012
11:28882265:A:C	50	98	0.96	0.02887
11:28882304:A:G	50	100	1	0.03994
11:28882825:T:C	50	100	1	0.2095
11:28882944:G:A	50	100	0.99	0.2064
11:28883072:A:G	50	100	1	0.3292
11:28883308:G:A	50	100	1	0.329
11:28883356:T:A	50	100	1	0.329
11:28883438:C:T	50	100	1	0.04176
11:28883485:G:T	50	100	0.98	0.01307
11:28883572:G:T	50	100	1	0.1191
11:28883714:G:A	50	100	1	0.4539
11:28884184:T:C	50	100	1	0.04194
11:28884422:A:G	50	100	1	0.4564
11:28884654:A:G	49	100	1	0.01035
11:28885109:A:C	50	100	0.98	0.0374
11:28885112:G:A	50	100	1	0.4541
11:28885363:C:T	50	100	0.95	0.01398
11:28885499:G:C	50	100	1	0.4564
11:28885508:C:T	50	100	1	0.4337
11:28885522:G:C	50	100	1	0.09459
11:28885609:G:A	50	100	1	0.03994
11:28885687:A:T	50	100	1	0.1196
11:28885999:G:T	50	100	1	0.3288
11:28886156:A:T	50	100	1	0.01961
11:28886784:G:A	50	100	1	0.4339
11:28887214:T:C	50	100	1	0.03903
11:28887249:C:T	50	100	0.99	0.03504
11:28887427:G:T	50	100	1	0.3284
11:28888017:A:G	50	100	0.99	0.04194
11:28888591:T:G	50	100	1	0.3284
11:28888612:C:T	50	100	1	0.4533
11:28889229:C:T	50	100	1	0.4564
11:28889236:A:G	50	100	1	0.09441
11:28889241:C:T	50	100	0.98	0.05065
11:28889735:A:G	50	100	1	0.09187
11:28889853:A:G	50	100	0.99	0.431
11:28890274:G:A	50	100	0.93	0.01416
11:28890589:A:G	50	100	1	0.3263
11:28890797:C:T	50	100	1	0.09568
11:28890827:C:T	50	100	1	0.05828
11:28890935:G:A	50	100	1	0.03994
11:28890999:C:T	50	100	0.83	0.01253
11:28891120:G:A	50	100	0.88	0.02088
11:28891142:G:C	50	100	1	0.06245
11:28891212:A:G	50	100	0.99	0.4314
11:28891230:T:C	50	100	1	0.4613
11:28891231:G:T	50	100	0.99	0.4611
11:28891232:T:C	50	100	0.99	0.461
11:28891424:C:A	50	100	1	0.05828
11:28891680:C:T	50	100	1	0.07934
11:28891922:G:A	50	100	0.99	0.4608
11:28891967:C:T	50	98	0.96	0.01452
11:28892398:G:A	46	95.7	1	0.1195
11:28893794:G:A	50	100	1	0.05864
11:28893855:A:G	50	100	1	0.03686
11:28894507:G:T	50	100	1	0.4365
11:28894957:T:A	50	100	1	0.03068
11:28895229:G:C	50	100	0.98	0.04031
11:28895757:G:A	50	100	1	0.01961
11:28895899:T:C	50	100	1	0.03885
11:28895933:G:A	50	100	1	0.3313
11:28896088:G:C	50	100	1	0.4361
11:28896793:C:T	50	100	1	0.4363
11:28897643:G:A	50	100	0.99	0.01888
11:28898556:G:T	50	100	1	0.06245
11:28898745:C:A	50	100	0.98	0.03758
11:28898814:C:T	50	100	1	0.06245
11:28899000:G:C	49	100	1	0.04212
11:28899112:T:A	43	90.7	0.99	0.1245
11:28899680:A:G	50	100	1	0.09223
11:28900473:G:A	50	100	1	0.3315
11:28900701:A:G	50	100	0.99	0.02469
11:28900812:G:A	50	100	1	0.4562
11:28900878:C:T	50	100	1	0.01961
11:28901055:G:A	50	100	1	0.03994
11:28901109:C:A	50	100	1	0.06245
11:28901312:G:A	50	100	1	0.4562
11:28901505:C:T	50	100	1	0.07916
11:28901512:G:T	50	100	1	0.08987
11:28901517:A:T	50	100	1	0.08987
11:28901780:C:T	50	100	1	0.4365
11:28902263:T:C	50	100	1	0.0158
11:28903030:G:A	50	100	0.93	0.01616
11:28903210:T:C	50	100	1	0.03994
11:28903771:C:T	49	100	1	0.1002
11:28903949:G:A	50	100	1	0.07916
11:28903986:G:A	50	100	1	0.08987
11:28904008:C:T	50	100	0.98	0.04031
11:28904142:A:G	50	100	1	0.07916
11:28904209:G:A	50	100	1	0.02088
11:28904305:A:G	50	100	1	0.207
11:28904615:G:A	50	100	1	0.03867
11:28904756:G:A	49	98	0.97	0.09023
11:28905054:C:T	50	100	1	0.05792
11:28906396:A:G	49	100	1	0.4637
11:28906496:T:A	50	100	1	0.09005
11:28906552:G:T	50	100	1	0.07898
11:28906619:C:T	50	100	1	0.03431
11:28906789:G:A	50	100	1	0.1073
11:28906812:T:A	50	100	1	0.3263
11:28906846:A:G	50	100	1	0.01035
11:28907353:T:C	50	100	1	0.3263
11:28907374:C:A	50	100	1	0.03032
11:28907769:A:G	50	100	1	0.1004
11:28908256:T:C	50	100	1	0.07934
11:28908388:A:G	50	100	0.96	0.02324
11:28909494:T:A	50	100	1	0.05792
11:28909497:C:T	50	100	0.98	0.03758
11:28910054:G:C	50	100	1	0.05755
11:28910097:G:A	50	100	1	0.03994
11:28910501:T:G	50	100	1	0.03994
11:28910509:G:T	50	100	1	0.03994
11:28911027:G:A	50	100	1	0.01961
11:28911306:A:T	50	100	1	0.1193
11:28911417:C:A	50	100	1	0.03994
11:28911651:C:T	50	98	1	0.04321
11:28911728:T:C	50	100	1	0.08951
11:28911818:A:G	50	100	1	0.05374
11:28912135:T:C	50	100	0.98	0.0236
11:28912780:C:G	50	100	1	0.01035
11:28912954:C:T	50	100	1	0.08951
11:28913499:T:C	50	100	1	0.08951
11:28913627:C:T	50	100	1	0.3313
11:28913888:C:T	50	100	1	0.4321
11:28913891:A:T	50	100	0.98	0.08061
11:28914396:G:C	50	100	1	0.03032
11:28915115:A:C	50	100	0.93	0.01634
11:28915191:C:G	50	100	1	0.04248
11:28915330:G:A	50	100	1	0.374
11:28915413:C:T	50	100	1	0.06427
11:28915598:A:T	50	100	1	0.4862
11:28915808:G:A	50	100	1	0.4321
11:28915944:G:A	50	100	1	0.4838
11:28915980:G:C	50	100	1	0.08152
11:28916269:G:A	50	100	0.98	0.04031
11:28916604:A:G	50	100	1	0.02088
11:28916819:A:G	50	100	1	0.1193
11:28916947:G:A	50	100	1	0.1193
11:28917003:A:G	50	100	1	0.4913
11:28917266:G:A	50	100	1	0.3263
11:28917513:C:G	50	100	1	0.04285
11:28918141:G:A	50	100	1	0.0138
11:28918157:C:T	50	100	1	0.2121
11:28918249:A:T	50	100	1	0.4893
11:28918306:T:C	50	100	1	0.03413
11:28918470:G:A	50	100	0.97	0.06409
11:28918540:A:G	50	100	1	0.03831
11:28918542:C:T	50	100	1	0.3742
11:28918731:G:A	50	100	1	0.04248
11:28918883:G:A	50	100	1	0.03994
11:28919603:T:C	50	100	1	0.04811
11:28919709:G:A	50	100	0.94	0.01561
11:28919890:A:G	50	100	0.99	0.311
11:28919997:C:T	50	100	1	0.165
11:28920127:A:C	50	100	1	0.07171
11:28920564:G:A	50	100	1	0.4599
11:28920932:T:A	50	98	0.96	0.02869
11:28921163:A:T	50	100	0.99	0.04757
11:28921509:T:C	50	100	1	0.4573
11:28921610:C:T	50	100	1	0.1683
11:28921611:G:A	50	100	1	0.04085
11:28921653:A:G	50	100	1	0.3021
11:28921726:C:T	50	100	1	0.1371
11:28921928:T:C	50	100	1	0.3021
11:28922278:T:C	50	100	1	0.01398
11:28922839:C:T	50	100	1	0.346
11:28922852:C:G	50	100	1	0.3244
11:28923496:A:T	50	100	0.98	0.02288
11:28924055:C:T	50	100	1	0.01797
11:28924349:T:C	50	100	0.99	0.3273
11:28924711:C:T	50	100	1	0.06227
11:28925208:A:G	50	100	1	0.4869
11:28925306:G:A	50	100	1	0.01035
11:28925860:C:T	50	100	1	0.01035
11:28925903:G:A	50	100	0.96	0.04811
11:28926344:T:G	49	100	1	0.03922
11:28926543:A:G	50	100	0.99	0.04811
11:28926551:G:A	50	100	1	0.4011
11:28926632:C:T	50	100	1	0.459
11:28926785:G:A	50	100	0.93	0.0118
11:28926930:C:T	50	100	1	0.01035
11:28926948:A:G	50	100	1	0.171
11:28927266:G:A	50	100	0.98	0.04375
11:28927778:G:T	50	100	1	0.08715
11:28928283:C:A	50	100	1	0.01035
11:28928471:T:C	50	98	1	0.4615
11:28928565:G:A	50	100	0.94	0.04103
11:28928766:T:C	50	100	1	0.4898
11:28928855:T:C	50	100	1	0.2128
11:28928872:G:T	50	100	0.99	0.07952
11:28929558:T:G	50	100	1	0.4916
11:28929921:G:T	50	100	1	0.2654
11:28930021:G:C	50	100	1	0.1269
11:28930068:A:G	50	100	0.99	0.07879
11:28930083:G:A	50	100	1	0.06046
11:28930180:T:C	50	100	1	0.01035
11:28930348:C:A	50	100	0.96	0.06191
11:28930848:T:G	50	98	0.99	0.1968
11:28930850:G:T	50	82	0.99	0.2306
11:28931056:G:A	50	100	1	0.4063
11:28931061:C:G	50	100	0.99	0.04829
11:28931433:T:C	50	100	1	0.02397
11:28931566:T:A	50	100	1	0.4913
11:28931577:G:T	50	100	1	0.01035
11:28931791:T:G	50	100	1	0.04103
11:28932195:G:A	50	100	1	0.3223
11:28932528:C:G	50	100	0.98	0.0167
11:28932734:G:A	50	98	1	0.07898
11:28932784:T:G	50	100	1	0.04103
11:28932910:C:A	50	100	1	0.04121
11:28933008:T:C	50	100	1	0.04085
11:28933261:G:T	50	100	1	0.04103
11:28933361:C:G	50	100	1	0.4918
11:28933372:C:T	50	100	1	0.4918
11:28933602:A:G	50	100	1	0.2603
11:28933678:A:G	50	100	1	0.01035
11:28933795:T:C	50	100	1	0.3221
11:28933934:T:C	50	100	1	0.06173
11:28934153:G:A	50	100	1	0.01071
11:28934392:A:G	50	100	1	0.01816
11:28934497:G:A	50	100	0.99	0.1371
11:28934826:G:A	50	100	1	0.02542
11:28934850:T:A	50	100	0.97	0.0463
11:28935071:A:G	50	100	1	0.4893
11:28935077:C:A	50	100	1	0.4915
11:28935387:C:T	50	100	1	0.2077
11:28935661:T:C	50	100	0.99	0.3802
11:28935797:A:G	50	100	1	0.03867
11:28935847:G:A	50	100	1	0.06173
11:28935893:A:G	50	100	1	0.2638
11:28936091:A:G	50	100	0.99	0.0463
11:28936832:C:T	50	100	1	0.02941
11:28936862:C:A	50	98	0.97	0.08642
11:28936964:C:G	50	100	1	0.01035
11:28937243:T:C	50	100	0.96	0.02778
11:28937993:T:C	50	100	0.98	0.3243
11:28938092:C:A	50	100	0.98	0.07879
11:28938392:A:C	50	100	0.97	0.2113
11:28938563:A:G	50	100	0.99	0.01035
11:28938926:A:T	50	98	0.99	0.4267
11:28939160:T:C	50	98	0.98	0.4869
11:28939233:C:A	50	100	0.99	0.2598
11:28939659:A:G	50	100	1	0.01035
11:28939698:A:G	50	100	1	0.01035
11:28940986:C:A	50	100	1	0.01035
11:28941165:T:C	50	100	1	0.05901
11:28941230:C:T	50	100	1	0.0394
11:28941334:T:C	50	98	1	0.1175
11:28941418:A:C	50	100	1	0.0394
11:28941465:G:T	50	100	1	0.07807
11:28941926:C:T	50	100	0.99	0.09405
11:28942218:A:G	50	100	1	0.4897
11:28942509:G:A	50	100	1	0.01035
11:28942814:A:G	50	100	1	0.4254
11:28943538:A:G	50	100	1	0.4875
11:28943540:G:C	50	100	1	0.04793
11:28943613:A:G	50	100	1	0.4909
11:28944272:C:T	50	100	1	0.03014
11:28944490:A:C	49	89.8	0.98	0.4695
11:28944491:A:C	49	100	1	0.08696
11:28944497:C:A	48	93.8	0.97	0.116
11:28944601:A:C	50	100	1	0.02433
11:28944682:G:A	50	100	1	0.02433
11:28944751:G:A	50	100	1	0.3637
11:28945406:C:G	50	100	1	0.04757
11:28945484:T:G	50	100	1	0.08914
11:28945568:T:C	50	98	0.99	0.2244
11:28945601:G:A	50	100	1	0.01035
11:28945607:C:T	50	100	1	0.08715
11:28945696:T:G	50	98	1	0.04757
11:28945765:G:A	50	100	1	0.08696
11:28945784:C:A	50	100	1	0.4644
11:28945839:T:C	50	100	0.99	0.2244
11:28945859:A:T	50	100	1	0.08914
11:28946358:A:G	50	100	1	0.07807
11:28946454:A:T	50	100	1	0.08914
11:28947032:A:G	50	100	1	0.0394
11:28947103:T:G	50	100	1	0.2244
11:28947242:G:A	50	100	1	0.08914
11:28947616:G:C	50	100	1	0.07807
11:28948541:G:A	50	100	1	0.3637
11:28948688:A:G	50	100	0.99	0.0167
11:28948869:G:A	50	100	1	0.01035
11:28948916:A:G	49	100	1	0.2525
11:28948994:A:C	50	100	0.99	0.04757
11:28949478:A:G	50	98	1	0.0679
11:28949518:G:A	50	100	1	0.04757
11:28949945:A:G	50	100	1	0.01053
11:28950318:C:A	50	100	1	0.02832
11:28950388:G:A	50	100	0.95	0.03395
11:28950496:A:G	50	100	1	0.07571
11:28950825:C:A	50	98	1	0.04757
11:28950889:G:C	50	100	1	0.08351
11:28951244:C:T	50	100	1	0.4906
11:28951643:A:G	50	100	1	0.01071
11:28951733:T:C	50	100	1	0.0394
11:28951749:C:T	50	100	1	0.01888
11:28951758:C:A	50	100	1	0.09386
11:28951767:C:T	50	100	1	0.0394
11:28952113:G:A	50	98	1	0.1166
11:28952117:G:A	50	98	1	0.07807
11:28952303:C:T	50	100	1	0.02469
11:28952307:C:T	50	100	1	0.02415
11:28952405:T:A	50	100	0.99	0.07807
11:28952478:G:A	50	100	1	0.09423
11:28952835:A:G	50	100	1	0.0866
11:28952954:G:A	50	100	1	0.07825
11:28953041:G:A	50	100	1	0.01888
11:28953274:C:T	50	100	1	0.01035
11:28953471:G:A	50	100	0.98	0.4225
11:28953787:G:A	50	100	0.99	0.2531
11:28953852:A:G	50	100	1	0.423
11:28953870:G:T	50	100	1	0.0837
11:28954090:C:T	50	100	1	0.06373
11:28954243:A:G	50	100	1	0.03922
11:28954486:C:T	50	100	1	0.02469
11:28954603:A:G	50	100	0.99	0.02088
11:28954801:T:C	42	90.5	0.68	0.01126
11:28954819:T:C	39	97.4	0.92	0.04212
11:28954823:T:C	39	92.3	0.89	0.03359
11:28954825:T:C	40	85	0.92	0.08678
11:28954831:T:C	40	92.5	0.81	0.0167
11:28954850:A:C	47	89.4	1	0.07825
11:28954922:G:A	50	98	0.99	0.4907
11:28955006:C:G	50	100	1	0.06336
11:28955053:A:T	50	100	1	0.09386
11:28955137:C:T	50	100	0.99	0.03922
11:28955844:C:T	50	100	0.98	0.2041
11:28955935:C:T	50	100	1	0.01035
11:28955980:C:T	50	100	1	0.3012
11:28956398:C:G	50	100	0.98	0.03922
11:28956475:A:T	50	100	1	0.08896
11:28956868:C:T	50	100	0.99	0.08696
11:28956920:T:G	50	98	1	0.1111
11:28957563:T:C	50	100	1	0.2188
11:28957608:C:G	50	100	1	0.07807
11:28957771:G:A	50	100	1	0.2377
11:28958094:G:C	50	100	1	0.04757
11:28958139:G:C	50	100	1	0.4586
11:28958455:T:C	50	100	1	0.01035
11:28958491:C:G	50	100	1	0.06264
11:28958562:A:G	50	98	1	0.05138
11:28958931:C:T	50	100	0.99	0.03958
11:28959052:A:G	50	100	1	0.02306
11:28959227:C:T	50	100	0.99	0.03958
11:28959237:G:A	50	100	1	0.06227
11:28959244:C:A	50	100	1	0.02306
11:28959702:T:C	50	100	1	0.01035
11:28960120:G:A	50	100	1	0.01035
11:28960254:T:A	50	100	1	0.4909
11:28960503:T:A	50	100	1	0.03958
11:28960606:C:T	50	100	1	0.07825
11:28961255:G:A	50	100	1	0.01035
11:28961302:C:T	50	100	1	0.4664
11:28961629:A:G	50	100	1	0.01035
11:28962014:G:C	50	100	1	0.03068
11:28962055:G:T	50	100	1	0.01035
11:28962108:A:G	50	98	1	0.04666
11:28962244:A:G	50	100	1	0.3568
11:28962245:G:A	50	100	0.98	0.07789
11:28962281:C:T	50	100	1	0.01035
11:28962428:A:G	50	100	1	0.2767
11:28962674:A:G	50	100	1	0.01035
11:28963028:T:C	50	100	1	0.01035
11:28963412:G:C	50	100	1	0.07643
11:28964053:A:G	50	100	1	0.01035
11:28964179:T:C	50	100	1	0.03867
11:28964270:A:G	50	100	1	0.01035
11:28964343:G:A	50	100	1	0.01053
11:28964403:G:A	50	100	1	0.01035
11:28964467:A:T	50	100	1	0.01035
11:28964579:C:G	50	100	1	0.01035
11:28964640:G:A	50	98	1	0.03014
11:28964666:T:C	50	100	1	0.01035
11:28964748:T:A	50	100	1	0.4132
11:28964913:C:T	50	100	0.97	0.03903
11:28965109:A:C	50	100	1	0.01035
11:28965135:G:A	50	100	1	0.01035
11:28965147:A:G	50	100	1	0.01035
11:28965258:A:G	50	100	1	0.01035
11:28965345:G:C	50	100	1	0.2406
11:28965622:A:C	50	100	0.98	0.01852
11:28965786:T:C	50	100	1	0.03849
11:28965799:G:T	50	100	1	0.01053
11:28965963:C:T	50	100	1	0.07698
11:28966058:G:A	50	100	1	0.01035
11:28966394:A:T	50	100	1	0.01053
11:28966527:A:T	50	100	1	0.01997
11:28966580:G:A	50	100	1	0.01053
11:28966777:G:A	50	98	1	0.01035
11:28966796:T:C	50	100	1	0.07771
11:28966932:G:A	50	100	1	0.01035
11:28967045:A:T	50	100	1	0.07789
11:28967156:G:A	50	100	1	0.2406
11:28967558:A:G	50	100	1	0.01035
11:28967658:A:G	50	100	1	0.01035
11:28967749:G:A	50	100	1	0.4898
11:28967863:G:A	50	100	1	0.03032
11:28968063:C:T	50	100	1	0.05192
11:28968090:A:T	50	100	1	0.01035
11:28968097:G:T	50	100	1	0.04466
11:28968235:T:G	50	100	1	0.0837
11:28968244:G:A	50	100	1	0.4864
11:28968251:T:A	50	100	1	0.01053
11:28968551:G:A	50	100	1	0.02814
11:28968731:G:T	50	100	1	0.01035
11:28968780:T:C	50	100	1	0.01053
11:28968835:A:G	50	100	1	0.04466
11:28968909:G:C	50	100	1	0.2333
11:28968961:C:A	50	100	1	0.01035
11:28969194:C:T	50	100	1	0.01035
11:28969206:T:A	50	100	1	0.01035
11:28969214:A:T	48	100	0.98	0.04303
11:28969290:C:G	50	100	1	0.03831
11:28969291:C:T	50	100	1	0.01035
11:28969354:G:A	50	100	1	0.01235
11:28969431:G:A	50	100	1	0.01035
11:28969695:C:T	50	100	1	0.03849
11:28969715:T:G	50	100	1	0.01035
11:28969732:T:C	50	100	1	0.01035
11:28970038:A:C	50	100	1	0.1227
11:28970062:A:G	50	100	1	0.1227
11:28970185:G:A	50	100	1	0.01035
11:28970362:G:T	50	100	1	0.0158
11:28970526:A:G	50	100	1	0.01053
11:28970566:A:C	50	100	0.96	0.02397
11:28970737:C:T	50	100	0.98	0.01053
11:28970827:A:C	50	100	1	0.01035
11:28970853:T:C	50	100	1	0.02397
11:28971129:A:G	50	100	1	0.0837
11:28971131:A:G	50	100	1	0.04557
11:28971308:A:T	50	100	1	0.01035
11:28971432:G:A	50	100	1	0.04557
11:28971695:C:T	49	100	1	0.08406
11:28971981:C:G	50	100	1	0.02814
11:28972436:A:C	50	100	1	0.2404
11:28972623:G:A	50	100	1	0.04121
11:28972691:C:T	50	100	1	0.01035
11:28972830:C:T	50	100	1	0.4023
11:28972908:T:G	50	100	1	0.05229
11:28973171:A:G	45	91.1	1	0.4029
11:28973230:C:T	50	100	1	0.05229
11:28973384:A:T	50	100	1	0.03831
11:28973392:C:T	50	100	1	0.03831
11:28973574:G:C	50	100	1	0.01035
11:28973595:T:C	50	100	1	0.01035
11:28973706:A:T	50	100	1	0.07789
11:28973722:T:C	50	100	1	0.01035
11:28973978:G:T	50	100	1	0.4875
11:28974702:T:A	50	100	1	0.01053
11:28974811:C:T	50	100	1	0.4746
11:28974908:T:C	50	100	1	0.07771
11:28975415:T:G	50	100	1	0.4626
11:28975874:G:A	50	98	0.99	0.03341
11:28976346:A:G	50	100	1	0.04103
11:28976431:G:T	50	98	0.98	0.2041
11:28976804:T:C	50	100	1	0.03522
11:28976949:C:T	50	100	0.98	0.04121
11:28977246:G:T	50	100	1	0.02397
11:28977671:T:C	50	100	1	0.01452
11:28977846:A:G	50	100	1	0.04539
11:28977945:A:C	49	100	1	0.04611
11:28978016:C:G	49	100	0.82	0.01089
11:28978109:A:T	49	100	1	0.2271
11:28978158:G:A	50	100	1	0.05229
11:28978480:T:C	49	91.8	1	0.3949
11:28978486:T:G	50	98	1	0.04539
11:28978769:G:C	50	98	1	0.4855
11:28978789:C:T	50	98	1	0.2328
11:28978854:T:G	49	100	1	0.02033
11:28979163:G:A	50	100	1	0.03849
11:28979761:C:T	50	100	1	0.4094
11:28979993:A:C	50	100	1	0.07789
11:28980556:A:T	50	100	1	0.2329
11:28980690:A:G	50	100	1	0.2329
11:28981091:G:A	50	100	1	0.05047
11:28981421:C:A	50	98	1	0.4094
11:28981858:T:G	50	100	0.93	0.02033
11:28981956:G:A	50	98	1	0.07789
11:28982302:A:G	50	98	1	0.01489
11:28982770:A:G	50	100	1	0.01452
11:28982980:C:T	50	78	0.97	0.05755
11:28983041:G:A	50	98	1	0.04448
11:28983449:T:C	40	80	0.73	0.01035
11:28983537:T:A	50	100	1	0.04539
11:28984081:G:A	50	100	1	0.05211
11:28984292:A:G	50	100	1	0.486
11:28984679:G:T	50	100	1	0.05211
11:28985029:T:A	50	100	0.95	0.05211
11:28991721:A:G	50	100	0.99	0.04248
11:28992206:C:A	50	100	1	0.01035
11:28992223:A:G	50	100	1	0.01943
11:28992350:T:C	50	100	1	0.185
11:28992618:A:G	50	100	0.99	0.02687
11:28993779:T:C	50	100	1	0.01943
11:28994014:G:A	50	100	1	0.4503
11:28994133:C:T	50	100	0.99	0.279
11:28994192:A:G	50	100	0.99	0.2645
11:28994382:A:T	50	100	1	0.07044
11:28994469:A:G	50	100	1	0.01961
11:28994730:A:G	50	100	1	0.0187
11:28994955:G:A	50	100	1	0.4608
11:28995296:C:T	50	100	0.99	0.217
11:28995442:T:C	50	100	1	0.07044
11:28996477:G:C	50	100	0.98	0.04993
11:28997152:C:T	50	100	1	0.01216
11:28997581:A:C	50	100	1	0.03377
11:28997758:C:T	50	100	0.96	0.04993
11:28998603:T:C	50	100	0.99	0.2645
11:28998733:A:C	50	100	0.99	0.07643
11:29000489:T:C	50	100	1	0.03758
11:29000546:C:T	50	100	1	0.02106
11:29000775:T:C	50	100	1	0.01688
11:29000946:T:C	50	98	1	0.4739
11:29001310:A:G	50	100	1	0.01888
11:29001362:C:T	50	96	0.99	0.2627
11:29001481:C:A	50	96	0.99	0.2627
11:29001537:T:C	50	100	1	0.1037
11:29001594:G:T	50	98	0.92	0.02705
11:29001857:G:A	50	100	1	0.02269
11:29002038:T:G	40	97.5	0.99	0.07099
11:29002145:T:C	49	100	1	0.0846
11:29002317:T:G	50	98	1	0.01688
11:29002350:G:T	50	100	1	0.01943
11:29002445:A:G	50	100	0.98	0.07752
11:29003465:C:A	50	98	0.99	0.07952
11:29003521:C:T	50	100	1	0.01888
11:29003557:A:C	50	100	1	0.05447
11:29004256:C:A	50	100	1	0.04357
11:29004258:C:A	50	100	1	0.04575
11:29004903:A:G	50	98	0.99	0.4604
11:29006615:G:A	50	100	1	0.0236
11:29006724:T:C	50	100	1	0.2654
11:29006766:C:T	50	100	0.99	0.07607
11:29006806:A:G	50	100	1	0.4572
11:29006834:C:T	50	100	1	0.4572
11:29007005:A:T	50	98	1	0.2654
11:29007266:A:G	50	100	0.97	0.01162
11:29007329:A:G	50	98	0.98	0.2651
11:29007429:G:A	50	100	1	0.01216
11:29007911:A:G	50	100	1	0.0423
11:29008009:G:C	50	100	1	0.1924
11:29008065:T:C	50	100	1	0.2654
11:29008213:A:G	50	96	1	0.01216
11:29008341:G:A	50	100	1	0.2653
11:29008416:T:C	50	100	0.99	0.07879
11:29009118:A:G	50	100	1	0.0374
11:29009144:G:A	50	98	0.94	0.02705
11:29009324:G:T	50	100	0.99	0.07952
11:29010017:C:T	50	100	1	0.0374
11:29010047:A:G	50	100	0.99	0.07607
11:29010336:G:C	50	100	1	0.02614
11:29010584:A:G	50	100	1	0.08333
11:29010739:A:T	50	100	1	0.03613
11:29011123:A:G	50	100	1	0.1127
11:29011151:G:A	50	100	0.99	0.2685
11:29011271:G:A	50	100	0.99	0.226
11:29011366:T:C	50	100	1	0.2653
11:29011415:A:G	50	100	0.99	0.2653
11:29011635:T:C	50	100	0.99	0.2264
11:29011982:A:G	50	100	1	0.0699
11:29012300:A:G	50	100	0.99	0.07698
11:29012321:T:C	50	100	0.99	0.07407
11:29012376:A:G	50	100	0.99	0.07607
11:29012405:T:C	50	100	1	0.02433
11:29012592:G:A	50	100	0.99	0.2638
11:29012660:A:G	50	100	1	0.4639
11:29012749:G:A	50	100	0.99	0.07607
11:29012907:T:C	50	100	0.87	0.02451
11:29012950:A:G	50	100	1	0.4639
11:29013950:A:C	50	100	0.98	0.3963
11:29014969:T:C	50	100	1	0.02614
11:29015092:C:A	50	100	1	0.3776
11:29015218:G:A	50	98	1	0.07062
11:29015290:G:C	50	100	0.99	0.2633
11:29015453:T:G	50	100	0.99	0.07952
11:29015975:T:C	50	100	0.98	0.2533
11:29016536:T:A	50	100	0.99	0.03867
11:29016904:A:G	50	100	1	0.4635
11:29016939:A:G	50	100	0.9	0.04176
11:29017033:C:T	50	96	1	0.01797
11:29017096:A:G	50	100	1	0.465
11:29017133:A:G	50	100	1	0.04176
11:29017513:A:C	50	100	1	0.2653
11:29017595:G:A	50	100	0.99	0.2634
11:29017843:T:C	50	100	1	0.02614
11:29018144:G:A	49	100	0.96	0.0423
11:29018657:A:G	50	100	1	0.08333
11:29018879:C:T	50	100	1	0.4575
11:29018880:G:C	50	100	1	0.07698
11:29018945:C:A	50	100	1	0.02614
11:29019089:A:G	50	100	1	0.1133
11:29019987:C:T	50	100	1	0.1127
11:29020566:A:T	50	100	0.96	0.03813
11:29020724:A:G	50	100	1	0.07607
11:29021055:A:C	50	100	1	0.02614
11:29021673:T:C	50	100	1	0.08333
11:29021799:A:G	50	100	1	0.07698
11:29022413:G:T	50	100	0.96	0.0394
11:29023044:T:C	50	100	1	0.2687
11:29023065:T:G	50	100	1	0.01344
11:29023113:G:T	50	100	0.99	0.01598
11:29023114:C:T	50	100	0.99	0.01598
11:29023347:T:C	50	100	1	0.2687
11:29023405:A:C	50	100	0.97	0.02433
11:29023423:A:G	50	100	1	0.2687
11:29023548:G:A	50	100	1	0.0374
11:29024041:G:A	50	100	1	0.4648
11:29024996:A:G	50	100	1	0.2687
11:29025106:C:T	50	100	1	0.07952
11:29025184:C:T	50	100	1	0.0699
11:29025508:A:G	50	100	0.99	0.07952
11:29026110:C:G	50	100	1	0.05065
11:29026322:A:G	50	100	0.96	0.03776
11:29027013:G:A	50	100	0.99	0.2649
11:29027333:G:A	50	100	1	0.02614
11:29027766:T:C	50	100	1	0.02614
11:29027791:T:C	50	100	1	0.2685
11:29027854:C:T	50	100	1	0.4893
11:29028069:C:A	50	100	1	0.02433
11:29028311:T:C	50	100	1	0.03413
11:29028340:A:G	50	100	1	0.2685
11:29028358:C:G	50	100	1	0.2685
11:29028580:G:T	50	100	1	0.08333
11:29029192:G:A	50	100	1	0.0699
11:29029325:T:C	50	100	1	0.226
11:29029379:A:T	49	85.7	0.69	0.02451
11:29029383:T:A	49	95.9	0.76	0.01089
11:29029405:T:A	48	91.7	0.98	0.2188
11:29029684:G:A	50	100	1	0.08333
11:29030701:T:C	50	100	1	0.07952
11:29030913:C:T	50	100	1	0.02651
11:29030973:C:T	50	100	1	0.2685
11:29031124:A:G	50	100	0.97	0.08134
11:29031291:G:A	50	100	1	0.07607
11:29031359:T:C	50	100	1	0.2685
11:29032437:C:T	50	100	1	0.222
11:29032540:C:A	50	100	1	0.05065
11:29032611:G:A	50	98	0.99	0.2266
11:29032998:C:T	50	100	1	0.3159
11:29033038:A:C	50	100	1	0.4555
11:29033135:G:A	50	100	0.99	0.07607
11:29033605:T:C	50	100	1	0.2219
11:29034396:G:A	50	100	1	0.0374
11:29035065:C:A	48	79.2	0.82	0.1354
11:29035318:C:A	50	100	1	0.02415
11:29035536:A:G	50	100	1	0.2279
11:29035577:A:T	50	100	0.99	0.3818
11:29035809:T:C	50	100	0.98	0.2269
11:29036082:T:A	50	100	1	0.2778
11:29036344:C:G	50	100	1	0.07952
11:29036512:A:G	50	100	1	0.2772
11:29036541:T:C	50	100	1	0.07698
11:29036743:A:T	50	100	1	0.07698
11:29037568:C:T	50	100	1	0.4637
11:29038424:A:G	50	100	1	0.07607
11:29038518:A:G	50	100	1	0.07407
11:29038631:G:A	50	100	1	0.07698
11:29038702:T:C	50	100	0.97	0.02269
11:29038980:A:G	50	100	1	0.07698
11:29039572:A:G	50	100	1	0.0699
11:29039573:T:C	50	100	1	0.07988
11:29039740:C:T	50	100	1	0.0797
11:29039958:C:T	50	100	1	0.2743
11:29040049:G:A	50	100	1	0.01834
11:29040111:A:C	50	100	0.98	0.07426
11:29040174:A:G	50	100	1	0.01216
11:29040269:G:A	50	100	1	0.4592
11:29040496:C:T	50	100	1	0.4893
11:29040580:C:A	50	100	1	0.0374
11:29041434:C:T	50	100	1	0.05065
11:29041849:G:T	50	100	1	0.4566
11:29042347:T:C	50	100	1	0.0374
11:29042877:A:G	50	98	0.98	0.1127
11:29043961:A:G	50	100	1	0.4553
11:29044223:G:C	50	100	1	0.02614
11:29044379:A:G	50	96	1	0.4639
11:29044533:G:A	50	100	1	0.07934
11:29044892:A:G	50	100	1	0.03758
11:29045603:G:A	50	100	1	0.07026
11:29045767:T:A	50	100	1	0.0394
11:29045802:T:C	50	100	1	0.02633
11:29045970:G:T	50	98	1	0.07934
11:29046092:T:A	50	100	1	0.07934
11:29046151:C:T	50	100	0.95	0.01616
11:29046453:G:A	50	100	1	0.0797
11:29046491:C:G	50	96	0.93	0.05537
11:29046571:G:T	50	100	1	0.03758
11:29046574:G:A	50	100	1	0.01162
11:29046951:G:A	50	100	1	0.4637
11:29047129:C:A	50	100	1	0.4635
11:29047181:T:C	50	100	1	0.0797
11:29047417:A:G	50	100	1	0.07607
11:29047667:C:G	50	100	1	0.02633
11:29047680:A:G	50	100	1	0.07752
11:29047847:A:G	50	100	1	0.03776
11:29047861:A:G	50	100	1	0.4637
11:29047951:T:C	50	98	1	0.1
11:29048346:C:T	50	100	1	0.07607
11:29048390:T:C	50	100	1	0.4555
11:29048502:T:C	50	100	0.98	0.1
11:29048562:G:T	50	100	1	0.03758
11:29048565:C:T	50	100	1	0.1
11:29048597:G:C	50	100	0.98	0.226
11:29049057:A:G	50	100	1	0.0797
11:29049294:T:C	50	100	1	0.278
11:29049754:T:A	50	100	1	0.03631
11:29050147:G:A	50	100	1	0.4553
11:29050273:A:G	50	100	1	0.08243
11:29050275:C:G	50	100	1	0.4285
11:29050897:G:A	50	100	1	0.07752
11:29050963:G:A	50	100	0.94	0.0138
11:29051012:C:T	50	100	1	0.4639
11:29051242:C:T	50	100	0.99	0.03758
11:29051316:A:G	50	100	1	0.07008
11:29051640:G:C	50	100	1	0.02614
11:29051649:A:G	50	100	1	0.4655
11:29051738:A:T	50	100	0.97	0.197
11:29051770:A:G	50	100	1	0.05392
11:29051853:G:A	50	100	1	0.2731
11:29051875:A:G	50	100	1	0.0699
11:29052361:C:T	50	100	1	0.02614
11:29052553:C:A	50	86	0.93	0.144
11:29052700:T:C	50	100	1	0.07643
11:29053151:A:G	50	100	1	0.03776
11:29053172:G:C	50	100	0.99	0.2771
11:29053282:A:G	49	95.9	0.73	0.01325
11:29053309:A:G	49	79.6	0.88	0.2943
11:29053908:G:A	50	100	0.98	0.2767
11:29053971:G:C	50	100	1	0.02542
11:29054037:A:C	50	100	1	0.02415
11:29054077:G:C	50	100	1	0.07589
11:29054226:T:G	50	100	0.94	0.03776
11:29054621:A:G	50	100	1	0.07571
11:29054875:A:T	50	100	1	0.02542
11:29055047:G:A	50	100	1	0.03776
11:29055086:C:T	50	100	0.99	0.2643
11:29055140:G:T	50	100	0.98	0.2783
11:29055371:A:G	50	100	1	0.03794
11:29055383:A:G	50	100	1	0.02542
11:29055928:C:T	50	100	0.98	0.2184
11:29055988:A:G	50	100	0.98	0.2767
11:29055994:T:G	50	100	0.98	0.2767
11:29056004:C:A	50	100	1	0.08043
11:29056069:A:C	50	96	0.99	0.4276
11:29056104:C:T	50	100	0.97	0.2549
11:29056324:T:C	50	100	0.98	0.2763
11:29056349:C:A	50	100	0.98	0.2776
11:29056367:A:G	50	100	0.98	0.2745
11:29056704:A:G	50	98	0.99	0.02505
11:29057297:T:G	50	98	0.99	0.4926
11:29057336:A:C	50	100	0.98	0.2794
11:29057454:G:T	50	100	0.98	0.2756
11:29057768:A:C	50	98	0.98	0.1543
11:29057853:A:G	50	98	1	0.08152
11:29057907:C:A	50	98	0.98	0.4613
11:29057970:G:A	50	100	1	0.0256
11:29058041:A:G	50	100	0.97	0.2293
11:29058267:G:T	50	100	1	0.08134
11:29058740:A:G	50	100	0.91	0.0187
11:29059117:T:G	50	98	0.98	0.4459
11:29059539:G:A	50	100	0.97	0.05301
11:29059658:G:T	50	100	0.99	0.03849
11:29060175:A:C	50	100	0.98	0.1347
11:29060388:A:G	50	100	0.99	0.1463
11:29060394:A:G	50	100	0.99	0.03849
11:29060594:A:C	50	100	1	0.08061
11:29060930:C:T	50	100	0.99	0.03849
11:29060931:G:A	50	100	0.9	0.01598
11:29060995:C:T	50	100	0.99	0.03849
11:29061390:T:C	50	100	0.99	0.1469
11:29061600:T:C	50	98	0.98	0.4466
11:29061854:C:T	50	100	1	0.04085
11:29062199:G:T	50	100	0.98	0.232
11:29062249:T:C	50	100	1	0.04829
11:29062645:A:G	50	100	0.98	0.05338
11:29063847:C:T	50	100	0.99	0.4728
11:29064249:A:T	50	100	0.99	0.4731
11:29064292:A:G	50	100	0.99	0.03831
11:29064498:C:A	50	100	1	0.1627
11:29064528:C:T	50	100	0.92	0.01416
11:29065619:G:A	50	100	1	0.1089
11:29065822:T:C	50	100	0.98	0.03831
11:29065894:T:G	50	98	0.99	0.1619
11:29065977:G:C	50	100	0.98	0.03831
11:29066108:C:T	50	100	0.97	0.2317
11:29066217:A:C	50	100	0.99	0.1641
11:29066226:G:A	50	100	1	0.03849
11:29066779:G:T	50	100	0.98	0.02251
11:29066989:T:A	50	100	0.99	0.4729
11:29067375:G:A	50	100	1	0.05537
11:29067738:A:G	50	100	0.98	0.2317
11:29067872:T:C	50	100	0.99	0.1627
11:29068144:G:A	50	100	0.98	0.03831
11:29068170:T:C	50	100	1	0.1422
11:29068396:A:G	50	100	1	0.03849
11:29068740:G:A	50	100	0.99	0.1854
11:29069007:G:A	50	98	1	0.02378
11:29069788:T:C	50	100	0.97	0.0138
11:29069938:A:C	50	100	0.98	0.03831
11:29070031:C:T	50	100	1	0.295
11:29070491:C:G	50	100	0.99	0.4729
11:29070847:C:T	50	100	0.97	0.03885
11:29070900:A:C	50	100	0.95	0.02578
11:29070937:C:T	50	100	0.99	0.469
11:29071042:T:G	50	100	1	0.01235
11:29071067:C:T	50	100	0.99	0.05537
11:29071068:G:T	50	100	1	0.09296
11:29071264:C:A	50	100	1	0.02033
11:29071292:T:C	50	100	1	0.08097
11:29072693:G:T	50	100	0.99	0.4434
11:29072768:T:G	50	100	1	0.03867
11:29072901:T:A	50	100	0.98	0.2317
11:29072913:A:G	50	100	0.99	0.3221
11:29073027:G:C	50	100	0.83	0.0138
11:29073187:A:G	50	100	0.98	0.08134
11:29073455:A:T	50	100	0.99	0.4454
11:29073621:C:T	50	100	1	0.01144
11:29073696:C:T	50	100	1	0.01235
11:29073732:A:G	50	98	0.98	0.1903
11:29073926:C:G	50	98	0.97	0.03794
11:29074439:C:G	50	100	0.97	0.2237
11:29075040:G:A	50	100	1	0.09259
11:29075878:C:T	50	98	0.95	0.1621
11:29075970:T:A	50	100	1	0.03831
11:29076085:T:C	50	100	1	0.02342
11:29076681:C:G	50	100	0.95	0.03722
11:29076692:T:A	50	98	0.98	0.2433
11:29077075:G:A	50	100	1	0.02088
11:29077392:G:A	50	100	1	0.03867
11:29077443:C:T	50	100	0.99	0.2533
11:29077698:T:A	49	98	0.98	0.4762
11:29077745:T:C	50	100	0.98	0.05283
11:29078388:C:T	50	100	0.94	0.05156
11:29079050:G:A	50	96	0.99	0.2899
11:29079171:C:T	50	100	0.99	0.08624
11:29079425:A:T	50	100	0.98	0.06826
11:29079433:T:A	50	98	0.96	0.08097
11:29079544:G:C	50	98	0.97	0.0886
11:29080053:G:A	50	98	0.99	0.4755
11:29080195:A:G	50	98	0.99	0.4706
11:29080759:C:T	50	100	1	0.02088
11:29080983:C:T	50	100	0.99	0.08606
11:29082104:C:T	50	98	1	0.4998
11:29082246:G:A	50	98	1	0.4998
11:29083429:G:A	49	98	1	0.4484
11:29083937:T:C	50	96	1	0.4926
11:29083975:C:A	50	96	1	0.2863
11:29084192:C:T	50	100	1	0.02124
11:29084316:G:A	50	98	1	0.449
11:29084490:A:G	50	98	1	0.4989
11:29085203:G:A	50	100	0.92	0.02124
11:29085412:A:C	50	96	1	0.4392
11:29085445:C:A	50	100	0.99	0.08606
11:29085841:T:A	50	100	0.84	0.01325
11:29085981:T:C	50	98	1	0.4976
11:29086008:C:T	50	96	1	0.4394
11:29086030:C:T	50	100	1	0.05192
11:29087875:A:G	50	100	1	0.06318
11:29087883:G:A	50	100	1	0.05646
11:29088296:G:A	50	100	0.96	0.02705
11:29088730:G:A	50	100	0.94	0.01053
11:29088861:C:T	50	98	1	0.4203
11:29089130:C:T	50	100	1	0.01489
11:29089262:C:A	50	100	1	0.04285
11:29089568:G:T	50	98	1	0.4214
11:29089861:G:T	50	100	1	0.0256
11:29091086:A:C	50	100	1	0.01616
11:29091215:C:G	50	100	1	0.04267
11:29091237:T:G	50	100	1	0.06373
11:29091418:C:T	50	100	0.86	0.01107
11:29091559:A:G	50	98	0.99	0.02033
11:29092112:G:T	50	100	1	0.04357
11:29092716:G:A	50	100	1	0.1269
11:29092862:G:A	50	100	1	0.04267
11:29093303:C:G	50	100	1	0.04267
11:29093414:A:G	50	100	1	0.0207
11:29093481:G:A	50	100	1	0.04285
11:29093511:C:T	50	100	1	0.2155
11:29093569:C:A	50	100	1	0.205
11:29094140:G:T	49	100	1	0.02088
11:29094914:C:T	50	100	1	0.07771
11:29095460:C:A	50	100	1	0.07898
11:29095929:G:A	50	100	1	0.01507
11:29096517:C:T	50	100	1	0.04248
11:29096572:T:G	50	100	0.99	0.05265
11:29096995:G:A	50	100	1	0.205
11:29096999:T:G	50	100	1	0.07898
11:29097499:A:G	50	100	1	0.2159
11:29097618:T:C	50	100	0.98	0.09604
11:29097755:G:A	50	100	1	0.07553
11:29098176:T:C	50	100	1	0.4355
11:29098383:T:C	50	100	1	0.4786
11:29098611:G:T	50	100	1	0.4786
11:29098688:T:C	50	100	1	0.07734
11:29099525:G:A	50	100	1	0.02124
11:29099545:A:G	50	100	1	0.4786
11:29100241:G:C	50	100	0.66	0.01162
11:29100391:G:A	50	100	0.99	0.4788
11:29101155:C:T	50	100	1	0.2159
11:29101320:T:G	50	100	1	0.04248
11:29101678:A:G	50	100	1	0.03831
11:29102101:C:A	50	100	1	0.04248
11:29102635:T:C	50	100	1	0.1267
11:29103082:A:T	49	98	1	0.2106
11:29103086:A:T	49	98	1	0.2191
11:29103090:A:T	49	95.9	0.99	0.2747
11:29103094:A:T	49	95.9	0.96	0.2389
11:29103229:C:A	50	100	1	0.1267
11:29103335:C:T	50	100	0.93	0.01688
11:29103402:C:T	50	100	1	0.04103
11:29103614:C:T	50	100	1	0.04248
11:29103884:G:A	50	100	1	0.04993
11:29104320:C:T	50	98	1	0.04285
11:29104549:C:T	50	100	1	0.01253
11:29104791:C:T	50	100	0.99	0.02142
11:29104792:G:A	50	100	0.97	0.07752
11:29105395:C:T	49	100	1	0.01997
11:29105410:C:T	50	100	1	0.1378
11:29105548:C:G	50	96	1	0.2306
11:29105651:G:A	50	100	0.98	0.07861
11:29106173:G:A	50	100	1	0.4929
11:29106186:C:T	50	100	0.97	0.01035
11:29106574:A:G	50	100	1	0.07789
11:29107399:A:T	50	100	0.98	0.0276
11:29107594:T:A	50	100	1	0.4573
11:29107621:T:C	50	100	1	0.4492
11:29107787:T:A	50	100	1	0.06772
11:29109058:G:T	50	100	0.99	0.2173
11:29109281:C:T	50	98	1	0.07789
11:29110195:T:C	50	100	1	0.07771
11:29111788:A:C	50	100	1	0.06772
11:29111833:T:A	50	100	1	0.07553
11:29112968:A:G	50	100	0.99	0.2377
11:29113140:G:T	50	100	0.99	0.08115
11:29113195:C:G	50	100	1	0.07553
11:29113836:A:G	50	100	1	0.3833
11:29115051:C:T	50	100	1	0.01235
11:29115064:T:G	50	100	1	0.01235
11:29115321:T:G	50	100	1	0.08061
11:29115615:C:T	49	100	0.98	0.01906
11:29115839:T:G	50	100	1	0.07952
11:29115916:G:A	50	100	1	0.02669
11:29116681:G:A	50	100	1	0.08061
11:29116708:T:C	50	100	0.98	0.1797
11:29116897:G:A	50	100	0.81	0.01307
11:29117143:G:T	50	100	1	0.4935
11:29117167:T:C	50	100	1	0.3689
11:29117312:A:G	50	100	1	0.04666
11:29117359:A:G	50	100	1	0.06772
11:29117451:G:A	50	100	0.9	0.03032
11:29117745:A:G	50	96	0.99	0.4991
11:29117830:G:A	50	100	1	0.3522
11:29119398:C:G	50	100	0.96	0.01362
11:29120039:C:A	50	100	1	0.01235
11:29120120:C:T	50	100	1	0.01235
11:29120146:C:T	50	100	1	0.04103
11:29120193:C:T	50	100	1	0.01235
11:29120231:A:G	50	100	1	0.48
11:29121259:G:A	50	100	1	0.2166
11:29121505:T:G	50	100	0.97	0.03014
11:29121538:C:A	50	100	1	0.3991
11:29122217:G:A	50	100	1	0.04357
11:29122509:A:G	50	100	0.98	0.01344
11:29122653:G:A	50	100	1	0.01253
11:29123475:T:G	50	100	1	0.07789
11:29123687:C:T	50	100	1	0.03014
11:29124061:T:G	50	100	1	0.01253
11:29124620:T:C	50	98	1	0.04303
11:29124896:G:A	50	100	1	0.217
11:29124961:G:T	50	100	1	0.2168
11:29125096:T:C	50	100	1	0.2629
11:29125097:G:A	50	100	1	0.04357
11:29125336:A:G	50	100	1	0.04993
11:29125554:T:C	50	100	1	0.2168
11:29125753:C:A	50	100	1	0.01979
11:29126047:T:C	50	100	1	0.3987
11:29126078:A:G	50	100	1	0.02741
11:29126571:T:A	50	100	1	0.2297
11:29126850:A:G	50	100	1	0.01253
11:29127116:C:T	50	100	1	0.02324
11:29127343:G:A	50	100	1	0.1369
11:29127506:T:C	50	100	1	0.02197
11:29127626:A:T	50	100	1	0.23
11:29127982:C:T	50	100	1	0.08261
11:29128099:C:T	50	100	1	0.05465
11:29128152:T:A	50	100	1	0.23
11:29128299:A:C	50	98	1	0.23
11:29128349:A:T	50	100	0.98	0.01253
11:29128359:T:A	50	100	1	0.1737
11:29129550:C:G	50	100	1	0.4789
11:29130650:G:A	50	100	1	0.04103
11:29130788:A:T	50	100	1	0.04139
11:29130884:A:G	50	100	0.98	0.02832
11:29131775:A:G	50	100	1	0.4791
11:29131880:A:G	50	100	1	0.23
11:29132098:T:C	50	100	1	0.23
11:29132620:T:C	50	100	1	0.04357
11:29133297:C:G	50	100	1	0.01253
11:29133910:G:T	50	100	1	0.2302
11:29134134:C:T	50	100	1	0.2302
11:29134202:C:A	50	98	0.99	0.242
11:29134283:C:T	50	100	1	0.2302
11:29134469:C:G	50	100	1	0.07462
11:29134691:C:T	50	100	1	0.1102
11:29135107:A:T	50	98	0.87	0.1275
11:29135112:T:A	50	100	0.87	0.03304
11:29135188:A:G	50	100	1	0.2302
11:29135205:C:T	50	100	0.98	0.01997
11:29135416:C:A	50	100	1	0.01253
11:29136208:G:A	50	100	1	0.2302
11:29136680:A:G	50	100	1	0.01362
11:29136800:A:G	50	100	1	0.05465
11:29136948:A:T	50	100	1	0.23
11:29136960:G:A	50	100	1	0.1414
11:29137124:A:G	50	100	1	0.05029
11:29137594:G:A	50	100	1	0.07861
11:29137687:T:C	50	100	1	0.03014
11:29137962:A:G	50	100	1	0.23
11:29138168:T:C	50	100	1	0.3729
11:29138393:G:A	50	100	1	0.2293
11:29138664:C:G	50	100	1	0.01507
11:29138752:C:A	50	100	1	0.1411
11:29138819:C:G	50	100	1	0.2168
11:29139691:A:T	50	100	1	0.05229
11:29140589:T:C	50	100	1	0.1411
11:29140857:T:G	50	100	1	0.07861
11:29140956:A:G	50	100	1	0.05465
11:29141431:A:G	50	100	1	0.07861
11:29141433:C:T	50	100	1	0.4749
11:29142188:T:C	50	100	0.83	0.01598
11:29142565:T:G	48	93.8	1	0.2168
11:29142735:C:T	50	94	1	0.07771
11:29142881:A:C	50	100	1	0.03903
11:29142904:T:C	50	100	1	0.01253
11:29143217:C:G	50	100	1	0.07898
11:29143731:G:C	42	100	1	0.4746
11:29143750:C:T	49	98	0.98	0.04993
11:29144031:G:A	50	100	0.93	0.02687
11:29144232:G:C	50	100	1	0.23
11:29144488:G:C	50	100	1	0.2175
11:29144655:A:G	50	100	1	0.23
11:29145052:G:A	50	100	1	0.01525
11:29145606:G:A	50	100	1	0.01271
11:29145673:G:T	50	100	1	0.05465
11:29145810:A:G	49	95.9	1	0.0138
11:29145921:C:A	50	100	1	0.2304
11:29146050:T:A	50	100	1	0.07771
11:29146112:T:C	50	100	0.98	0.3008
11:29146422:A:G	50	100	1	0.04139
11:29146552:A:C	50	100	1	0.23
11:29146655:A:T	50	100	0.98	0.01017
11:29146700:C:A	50	100	1	0.04357
11:29147112:G:T	50	100	1	0.2298
11:29147858:T:G	50	100	1	0.07861
11:29147930:A:T	50	100	1	0.4788
11:29147934:A:T	50	100	1	0.4788
11:29147946:A:G	50	100	1	0.07861
11:29148010:T:G	50	100	1	0.01253
11:29148366:T:C	49	100	1	0.364
11:29148723:T:C	50	100	1	0.3642
11:29148724:A:G	50	100	1	0.4749
11:29148960:A:G	50	100	1	0.2166
11:29149064:A:C	50	100	1	0.4749
11:29149691:A:G	50	100	1	0.2166
11:29149923:A:T	50	100	1	0.0207
11:29150058:G:A	50	100	1	0.08007
11:29150097:A:G	50	100	1	0.2166
11:29150332:G:C	50	100	1	0.2166
11:29150514:C:T	50	100	1	0.03014
11:29150667:G:A	50	100	1	0.1412
11:29150850:T:G	50	100	1	0.07462
11:29150935:T:C	50	100	1	0.2298
11:29150983:T:C	50	100	1	0.08007
11:29151199:G:A	50	100	1	0.2168
11:29151419:C:T	50	100	1	0.2298
11:29151805:A:T	50	100	1	0.3638
11:29152651:T:C	50	100	1	0.2166
11:29152984:G:T	50	100	1	0.0305
11:29153034:T:G	50	100	1	0.2298
11:29153076:T:C	50	100	1	0.2166
11:29153146:T:C	50	100	0.99	0.01344
11:29153166:G:T	50	100	1	0.2298
11:29153190:C:A	50	98	0.92	0.06954
11:29153299:C:A	50	100	1	0.2298
11:29153721:C:T	50	100	1	0.05465
11:29153848:C:T	50	100	1	0.478
11:29154002:A:T	49	98	0.98	0.2133
11:29154079:T:C	50	100	0.94	0.01216
11:29154174:G:T	41	92.7	0.96	0.4684
11:29154705:T:G	48	95.8	0.98	0.08297
11:29154730:G:C	47	97.9	0.77	0.02324
11:29154789:G:A	37	81.1	0.98	0.2455
11:29155511:G:A	50	100	1	0.05029
11:29156235:A:G	50	100	1	0.04103
11:29156296:G:C	50	100	1	0.01489
11:29156308:T:A	50	100	0.97	0.03903
11:29156816:C:T	50	100	1	0.05465
11:29157002:T:C	50	100	1	0.01489
11:29157078:T:C	50	100	1	0.4996
11:29157308:A:G	50	100	1	0.07861
11:29157407:G:T	50	100	1	0.2298
11:29157539:G:A	50	100	1	0.05465
11:29157814:T:C	50	100	1	0.05011
11:29157832:A:G	50	100	1	0.2297
11:29158078:A:G	50	100	1	0.07916
11:29158207:A:G	50	100	1	0.0532
11:29158567:A:T	50	100	1	0.2298
11:29159073:A:G	50	100	1	0.1093
11:29159279:T:G	50	100	1	0.07843
11:29159748:C:T	50	100	1	0.2289
11:29159852:T:C	50	98	0.93	0.01398
11:29159960:A:G	50	100	1	0.4782
11:29160355:A:G	50	100	1	0.478
11:29160440:G:A	50	100	1	0.01253
11:29160462:C:T	50	100	1	0.04357
11:29160496:G:A	50	100	1	0.4779
11:29160784:C:A	50	100	1	0.07807
11:29160912:T:C	50	100	1	0.1534
11:29161044:C:T	50	100	1	0.07898
11:29161240:A:C	50	100	1	0.1492
11:29161335:C:T	50	100	1	0.01235
11:29161929:C:A	50	100	0.96	0.05556
11:29162059:A:G	50	100	1	0.01253
11:29162193:G:A	50	100	1	0.07898
11:29162661:T:C	50	98	1	0.05356
11:29163182:T:C	50	96	0.99	0.01852
11:29163183:T:C	50	98	0.93	0.02651
11:29163185:T:C	50	96	0.98	0.07716
11:29163335:C:T	49	100	0.95	0.01253
11:29163664:G:A	50	100	1	0.1494
11:29163743:C:A	50	98	1	0.05356
11:29164318:C:T	50	98	1	0.4236
11:29164726:A:G	50	100	1	0.1494
11:29164970:A:T	50	100	1	0.1498
11:29165065:A:G	50	100	1	0.1365
11:29165328:A:C	50	100	1	0.1494
11:29165434:G:A	50	100	1	0.07807
11:29165987:T:G	50	100	1	0.07861
11:29166333:C:T	50	100	1	0.1494
11:29166365:C:T	50	100	1	0.01997
11:29166476:C:T	50	98	1	0.07498
11:29166814:A:C	50	98	1	0.05374
11:29167144:A:G	50	100	1	0.1494
11:29167425:T:A	50	100	0.97	0.05338
11:29167805:T:C	50	100	1	0.1362
11:29168709:G:A	50	100	1	0.07534
11:29168981:A:G	50	100	1	0.06046
11:29169583:G:A	50	98	0.97	0.1683
11:29169783:C:T	50	100	1	0.05029
11:29170064:C:G	50	100	1	0.01216
11:29170264:A:T	50	100	0.99	0.01507
11:29170344:T:A	50	100	0.99	0.05447
11:29170363:C:A	50	100	0.99	0.01216
11:29170376:A:G	50	100	1	0.06064
11:29170443:A:G	50	100	0.99	0.1472
11:29170445:T:C	50	100	0.99	0.1474
11:29170647:C:T	50	100	1	0.0207
11:29171006:A:G	50	100	0.96	0.106
11:29171114:A:G	50	100	0.9	0.01561
11:29171874:T:C	50	100	1	0.01507
11:29172035:T:G	50	100	0.96	0.04139
11:29172450:A:G	50	100	0.98	0.01017
11:29172698:C:G	50	100	0.9	0.01362
11:29173275:C:G	50	100	1	0.01779
11:29173353:T:C	50	100	0.99	0.244
11:29173590:A:G	50	100	0.98	0.2235
11:29174185:G:A	50	100	0.98	0.3976
11:29174371:A:G	50	100	0.96	0.04085
11:29174695:T:G	50	100	0.99	0.09114
11:29174904:C:T	50	100	0.98	0.0443
11:29174992:G:T	50	100	0.98	0.02342
11:29175017:A:G	50	100	0.98	0.1155
11:29175032:T:C	50	100	0.96	0.02451
11:29175566:C:G	50	100	0.99	0.1814
11:29175746:C:G	50	98	0.99	0.08007
11:29176002:T:C	50	100	0.99	0.2433
11:29176141:C:T	50	100	0.96	0.02433
11:29176502:T:G	50	100	0.99	0.09096
11:29176837:G:A	50	100	0.99	0.2193
11:29177185:G:T	50	100	0.99	0.09096
11:29177186:T:C	50	100	0.99	0.06481
11:29177385:G:T	50	100	0.96	0.02505
11:29177700:A:G	50	100	0.99	0.1158
11:29177984:A:T	50	100	0.99	0.1158
11:29178307:T:C	50	100	1	0.0728
11:29178309:A:C	49	93.9	0.97	0.1142
11:29178353:A:G	49	95.9	0.97	0.1142
11:29178355:A:G	50	100	0.93	0.02378
11:29178402:A:G	50	100	0.99	0.06808
11:29178517:T:C	50	100	0.95	0.03304
11:29178519:T:C	50	98	0.98	0.1058
11:29178837:A:G	50	100	0.98	0.2446
11:29178980:T:C	50	100	0.99	0.1817
11:29179146:T:G	50	100	0.97	0.05719
11:29179433:G:A	50	100	0.99	0.06409
11:29179670:C:T	50	100	0.99	0.06409
11:29179742:A:T	50	100	0.99	0.09114
11:29180033:G:C	50	100	0.99	0.1008
11:29180045:T:C	50	100	1	0.01489
11:29180275:G:T	50	100	1	0.09096
11:29180868:T:C	50	100	0.96	0.02451
11:29180893:G:A	50	100	0.99	0.06409
11:29181309:C:T	50	100	0.97	0.06863
11:29182381:T:C	50	100	0.99	0.1144
11:29182417:G:C	50	100	0.97	0.02269
11:29182491:C:A	50	100	1	0.0915
11:29182531:G:A	50	100	1	0.01779
11:29182547:C:T	50	100	1	0.08115
11:29182984:G:A	50	100	1	0.2191
11:29183023:T:A	50	100	1	0.08115
11:29183493:C:T	50	100	1	0.02469
11:29183543:G:T	50	100	1	0.1144
11:29184150:T:C	50	100	0.99	0.06481
11:29184253:C:T	50	100	0.98	0.02288
11:29184520:C:G	50	100	1	0.0167
11:29184657:C:T	50	100	1	0.05537
11:29184839:G:T	50	100	1	0.03885
11:29185159:A:G	50	100	1	0.1144
11:29185754:A:T	50	100	0.99	0.05792
11:29185975:A:G	50	100	0.99	0.02288
11:29186148:G:A	50	100	0.97	0.03232
11:29186787:A:G	50	100	1	0.1144
11:29186899:T:C	50	100	1	0.05029
11:29187132:C:T	50	100	0.99	0.06409
11:29187233:C:A	50	100	1	0.05047
11:29187338:C:G	50	100	1	0.1144
11:29187385:T:C	50	100	1	0.01525
11:29187829:A:G	50	100	0.99	0.04775
11:29188356:A:G	50	98	1	0.05174
11:29188568:T:C	50	100	1	0.02324
11:29188928:C:T	50	100	1	0.1144
11:29189111:C:T	50	98	0.97	0.01616
11:29189168:A:G	50	100	0.99	0.06409
11:29189315:C:A	50	100	1	0.1144
11:29189752:T:G	50	100	0.99	0.1144
11:29189954:A:G	50	100	0.99	0.1144
11:29191926:G:A	50	100	1	0.06518
11:29192222:G:A	50	100	1	0.08188
11:29192421:T:C	50	100	0.98	0.3335
11:29192615:G:A	50	100	0.99	0.06935
11:29192865:C:T	49	100	0.99	0.06391
11:29193221:G:C	50	98	0.93	0.06972
11:29193645:G:A	50	100	1	0.01725
11:29194967:C:T	50	100	0.99	0.1503
11:29195507:T:C	50	100	1	0.04357
11:29195836:A:G	50	100	0.98	0.06373
11:29196239:A:C	50	100	0.98	0.06373
11:29196761:G:A	50	100	1	0.02451
11:29196951:T:G	50	98	1	0.05392
11:29197220:C:T	50	100	0.99	0.2371
11:29197935:T:C	50	100	1	0.04902
11:29198258:C:T	50	100	0.96	0.0256
11:29198656:G:A	50	100	0.86	0.01471
11:29198657:C:A	50	100	0.96	0.01452
11:29198875:T:C	50	100	0.98	0.2455
11:29199178:C:T	50	100	0.96	0.07589
11:29199294:C:T	50	100	1	0.3765
11:29199747:G:A	50	100	1	0.3684
11:29200114:G:A	50	98	0.96	0.02269
11:29200474:A:G	50	100	0.99	0.4875
11:29200480:G:A	50	100	1	0.2491
11:29201603:A:G	50	98	0.96	0.02269
11:29201825:A:G	50	100	0.99	0.3346
11:29201912:A:T	50	100	1	0.01688
11:29202293:C:T	50	100	0.99	0.3528
11:29202459:A:G	50	100	1	0.2328
11:29203407:G:T	50	98	0.97	0.02269
11:29203527:C:T	50	100	0.99	0.01634
11:29204786:G:A	50	100	0.98	0.04049
11:29204920:G:A	50	100	1	0.01089
11:29205642:G:A	50	100	1	0.2562
11:29205649:C:G	50	100	0.99	0.484
11:29205694:A:G	50	100	0.98	0.01507
11:29206014:G:A	50	100	0.99	0.07643
11:29206329:T:C	50	100	0.97	0.08388
11:29206849:T:C	50	98	1	0.1471
11:29207608:C:T	50	98	0.98	0.05664
11:29207873:A:G	50	100	0.99	0.2246
11:29207924:A:G	50	100	1	0.3306
11:29208151:A:G	50	100	1	0.3306
11:29208253:G:A	50	100	1	0.01035
11:29208310:T:G	50	100	1	0.08479
11:29209187:A:T	50	98	0.99	0.268
11:29209343:G:A	50	100	1	0.01035
11:29209523:A:G	50	94	1	0.268
11:29209681:T:C	50	98	1	0.02088
11:29210005:C:T	50	98	0.98	0.3284
11:29210063:A:G	50	96	1	0.2409
11:29210667:T:C	50	100	0.95	0.06917
11:29211286:C:T	50	100	1	0.01035
11:29211516:G:T	50	80	0.94	0.4619
11:29211912:A:G	50	100	1	0.01434
11:29212475:C:A	50	100	1	0.01616
11:29212628:C:T	50	100	0.99	0.1037
11:29212672:T:A	50	100	1	0.2616
11:29213967:G:T	50	100	1	0.2642
11:29214577:C:T	50	100	0.95	0.07516
11:29214583:A:T	50	100	0.96	0.2406
11:29215494:T:C	50	100	1	0.04466
11:29215611:A:C	50	100	1	0.2691
11:29215615:A:G	50	100	0.99	0.4862
11:29216181:T:C	50	98	1	0.2407
11:29216809:T:G	50	100	0.97	0.03849
11:29217097:G:A	50	100	0.98	0.02451
11:29217341:C:T	50	100	0.84	0.01707
11:29217836:T:C	50	100	0.95	0.02542
11:29218051:T:C	50	100	1	0.4866
11:29218096:G:T	50	100	1	0.02433
11:29218460:A:C	50	100	1	0.02088
11:29218485:C:A	50	100	1	0.0443
11:29218998:T:C	50	100	1	0.1035
11:29219038:G:C	50	100	1	0.2427
11:29219136:G:A	50	100	1	0.0207
11:29219344:G:A	50	100	0.95	0.07843
11:29219347:T:C	50	100	1	0.01107
11:29219830:C:T	50	100	1	0.02052
11:29219838:C:T	50	100	1	0.2634
11:29219973:C:T	50	100	1	0.0216
11:29220202:G:A	50	100	1	0.05338
11:29220640:T:C	50	100	1	0.05374
11:29221005:A:G	50	100	1	0.242
11:29221057:C:A	50	100	0.93	0.02088
11:29221137:T:C	50	100	1	0.06409
11:29221383:A:C	50	100	1	0.02088
11:29221746:C:T	50	100	1	0.2849
11:29221776:C:T	50	100	1	0.1968
11:29222320:C:A	50	100	0.99	0.2634
11:29222967:G:A	50	100	0.99	0.2656
11:29222973:A:G	50	100	1	0.03958
11:29223338:C:T	50	100	0.92	0.01707
11:29223450:C:T	50	100	1	0.02088
11:29223623:T:C	50	100	1	0.01035
11:29223685:A:G	50	100	1	0.03867
11:29223782:C:T	50	100	1	0.01307
11:29223919:A:G	50	100	0.99	0.2683
11:29224193:G:A	50	100	1	0.0846
11:29224294:G:A	50	100	1	0.4025
11:29224307:C:G	50	100	0.99	0.2941
11:29224440:T:G	50	100	0.99	0.2945
11:29224525:G:A	50	100	1	0.01489
11:29224686:C:G	50	100	0.99	0.3164
11:29224781:T:A	50	100	1	0.1986
11:29224782:C:T	50	100	1	0.1988
11:29224790:T:C	50	100	1	0.2858
11:29224837:G:C	50	100	0.99	0.01852
11:29224855:C:T	50	100	1	0.3987
11:29225573:G:A	50	100	1	0.05701
11:29225603:G:C	50	100	1	0.4969
11:29225645:G:A	50	100	1	0.0906
11:29226064:G:T	50	98	1	0.01997
11:29226082:G:A	50	100	1	0.3021
11:29226127:T:C	50	100	1	0.1915
11:29226177:A:G	50	100	1	0.2794
11:29226244:C:T	50	100	1	0.3017
11:29226285:G:C	50	100	0.99	0.03722
11:29226292:C:T	50	100	1	0.01924
11:29226404:A:G	50	100	1	0.02088
11:29226711:A:G	50	100	1	0.0906
11:29226960:C:G	50	100	1	0.2794
11:29227124:C:T	50	100	1	0.03958
11:29227168:C:T	50	100	0.99	0.01507
11:29227504:A:G	50	100	1	0.01888
11:29227745:G:A	50	100	1	0.02088
11:29228088:G:A	49	100	1	0.2805
11:29228327:T:C	50	100	1	0.3019
11:29228611:C:T	50	100	1	0.3014
11:29228859:A:G	50	100	1	0.2901
11:29228898:A:G	50	100	1	0.2798
11:29229133:A:C	50	100	1	0.4599
11:29229363:A:G	50	100	1	0.2594
11:29229493:T:C	50	100	1	0.2585
11:29230884:T:G	50	100	1	0.0374
11:29231020:C:T	50	100	1	0.02052
11:29231091:T:C	50	100	1	0.03141
11:29231193:A:T	50	100	1	0.0374
11:29231279:G:A	50	100	1	0.2983
11:29231495:C:T	50	100	1	0.1193
11:29231758:T:C	50	100	1	0.09096
11:29232083:G:C	50	100	1	0.02088
11:29232323:T:C	50	98	0.96	0.04176
11:29232325:T:C	50	98	0.99	0.04194
11:29232350:C:T	48	95.8	0.98	0.03776
11:29232378:C:T	50	100	1	0.05646
11:29232565:G:A	50	100	1	0.0256
11:29232943:C:T	50	100	1	0.3519
11:29233396:A:T	50	100	1	0.459
11:29234369:C:T	50	100	1	0.1184
11:29234421:G:T	50	100	1	0.0906
11:29234460:C:T	50	100	1	0.0374
11:29234537:C:T	50	100	1	0.03486
11:29234586:T:C	50	100	1	0.2179
11:29234848:T:C	50	100	1	0.0906
11:29235197:G:A	50	100	1	0.06863
11:29236489:T:G	50	100	1	0.09259
11:29236864:A:C	50	100	1	0.1973
11:29236908:C:A	50	100	1	0.08842
11:29236988:C:T	50	100	1	0.307
11:29237400:G:A	50	100	1	0.4237
11:29237453:G:A	50	100	1	0.02578
11:29237517:G:T	50	100	0.97	0.01707
11:29237608:A:G	50	100	1	0.04484
11:29237795:C:T	50	100	0.97	0.0541
11:29237958:G:A	48	100	0.99	0.2291
11:29238556:A:C	50	100	0.99	0.4907
11:29238574:A:G	50	100	0.99	0.465
11:29238951:T:C	50	100	0.99	0.07988
11:29239610:C:T	50	100	1	0.02179
11:29240395:A:G	50	100	1	0.14
11:29241180:A:G	50	100	1	0.2843
11:29241404:G:T	50	100	0.99	0.1387
11:29241442:G:C	50	100	1	0.4434
11:29241815:T:A	50	100	1	0.01997
11:29242119:C:G	50	100	1	0.443
11:29242124:T:C	50	100	1	0.01997
11:29242393:C:T	50	100	1	0.2985
11:29243117:T:G	50	100	1	0.08733
11:29243151:G:A	50	100	1	0.01416
11:29243212:C:T	50	100	1	0.4388
11:29243291:G:A	50	100	1	0.08769
11:29243292:C:T	50	100	1	0.08805
11:29243432:A:C	50	100	1	0.4283
11:29243832:C:T	50	100	1	0.443
11:29244128:A:G	50	100	1	0.4566
11:29244540:T:C	50	100	0.82	0.0167
11:29244752:T:C	50	100	1	0.01997
11:29245423:C:G	50	100	1	0.01997
11:29245806:C:G	50	100	0.97	0.07571
11:29246243:T:C	50	100	1	0.02233
11:29246253:A:G	50	100	1	0.02215
11:29246483:T:A	50	100	1	0.4056
11:29246729:G:A	50	100	1	0.3912
11:29247205:C:T	50	100	1	0.3056
11:29247286:A:T	50	100	1	0.03214
11:29247395:C:T	50	100	1	0.2972
11:29247576:C:T	50	100	1	0.08751
11:29247934:T:C	47	95.7	1	0.2838
11:29248055:A:T	49	100	1	0.0216
11:29248138:A:T	50	100	1	0.2827
11:29248170:T:G	50	100	1	0.4777
11:29248272:G:T	50	100	0.99	0.06264
11:29248452:G:A	50	100	1	0.2827
11:29249238:G:A	50	100	1	0.0423
11:29249630:T:G	50	100	1	0.01961
11:29249885:G:A	50	100	1	0.07099
11:29250133:T:C	50	100	1	0.04121
11:29250405:C:T	50	100	1	0.01071
11:29250533:G:T	50	100	1	0.4582
11:29250996:G:A	50	100	1	0.3918
11:29251088:T:G	50	100	1	0.463
11:29252023:G:A	50	100	1	0.01906
11:29252257:C:A	50	100	1	0.1089
11:29252717:T:C	50	94	1	0.4029
11:29253024:C:T	50	100	1	0.1403
11:29253043:C:A	50	100	1	0.01362
11:29253308:G:A	50	100	1	0.1048
11:29253399:G:T	48	79.2	1	0.4385
11:29253427:A:G	50	100	1	0.1492
11:29253480:G:T	50	98	1	0.1712
11:29253647:C:G	50	100	1	0.4532
11:29253658:T:A	50	100	1	0.4294
11:29253740:G:A	50	100	1	0.2968
11:29254237:G:C	50	100	1	0.4684
11:29254381:A:C	50	100	0.99	0.1389
11:29254521:T:C	50	100	1	0.1389
11:29254901:G:A	50	100	1	0.01943
11:29254958:A:G	50	100	1	0.07807
11:29255116:T:C	50	100	1	0.01471
11:29255320:T:C	50	100	1	0.1403
11:29255751:A:G	50	98	1	0.4061
11:29255777:T:C	50	100	1	0.1389
11:29256536:G:A	50	98	1	0.4688
11:29256918:C:T	50	100	1	0.02596
11:29257508:G:A	50	100	1	0.08824
11:29257824:T:G	50	98	1	0.3707
11:29258128:G:A	50	100	0.98	0.01471
11:29258603:G:A	50	100	1	0.4916
11:29258660:C:T	50	100	0.99	0.03831
11:29258815:G:T	50	100	1	0.4365
11:29259298:T:G	50	100	0.92	0.01543
11:29259796:C:T	50	98	1	0.4441
11:29260857:A:T	50	100	1	0.4588
11:29261245:A:G	50	100	1	0.08733
11:29261325:A:G	50	100	1	0.4221
11:29261417:C:T	50	100	1	0.4584
11:29262628:T:G	50	98	1	0.4546
11:29262650:C:T	50	100	1	0.01943
11:29262739:C:A	50	100	1	0.05991
11:29262901:T:C	50	100	1	0.01471
11:29262905:T:C	50	100	1	0.08769
11:29263178:G:A	50	100	1	0.08769
11:29263249:C:T	50	100	1	0.02469
11:29263250:G:A	50	100	0.98	0.1098
11:29263355:C:T	50	100	0.95	0.0354
11:29263861:C:T	50	100	1	0.01471
11:29264194:G:A	50	98	0.81	0.02941
11:29264365:T:C	50	100	1	0.01979
11:29264865:T:G	50	100	1	0.08951
11:29264895:C:T	50	100	1	0.1712
11:29265473:T:C	50	100	1	0.01979
11:29265819:A:G	50	100	1	0.08715
11:29265901:A:G	50	100	1	0.01979
11:29266032:A:G	50	100	1	0.02197
11:29266307:G:A	50	100	1	0.04049
11:29266394:T:A	50	100	1	0.1383
11:29266587:G:C	50	100	1	0.4296
11:29266685:T:C	50	100	1	0.453
11:29266837:A:G	50	100	1	0.08297
11:29267184:C:T	50	100	1	0.4457
11:29267508:C:G	50	100	0.99	0.1394
11:29267509:C:T	50	100	0.99	0.1394
11:29267557:A:G	50	100	1	0.01979
11:29267634:G:C	50	100	1	0.08696
11:29267750:G:A	50	100	1	0.08769
11:29268240:C:G	50	100	0.99	0.1387
11:29268301:A:G	50	98	0.99	0.2823
11:29268326:T:C	49	100	1	0.01017
11:29268349:G:A	50	100	0.98	0.08787
11:29268362:C:T	50	100	0.98	0.05011
11:29268383:G:A	50	96	0.99	0.08932
11:29268827:G:C	50	100	0.98	0.1153
11:29268952:G:A	50	98	0.98	0.02923
11:29269022:A:G	50	98	0.98	0.2916
11:29269359:C:T	50	92	0.96	0.289
11:29269734:A:G	50	98	0.98	0.04557
11:29269904:G:T	50	100	0.94	0.03558
11:29270019:T:A	50	98	0.97	0.3008
11:29270293:G:A	50	98	0.97	0.02869
11:29270348:A:G	50	100	0.97	0.167
11:29270896:G:C	50	100	0.96	0.0463
11:29271582:A:G	50	100	0.92	0.04412
11:29272387:C:T	50	98	0.99	0.1102
11:29272731:T:A	50	100	0.99	0.1431
11:29272959:T:G	50	100	0.86	0.01834
11:29272965:T:G	50	100	1	0.1287
11:29273559:C:T	50	100	0.99	0.1249
11:29275102:T:C	50	100	0.99	0.06754
11:29275564:G:T	50	98	1	0.05664
11:29276294:A:G	50	100	1	0.07516
11:29276454:T:C	50	100	0.99	0.06736
11:29276459:T:C	50	100	0.99	0.02832
11:29276547:G:A	50	100	0.99	0.04829
11:29277453:A:G	50	100	1	0.05374
11:29277641:G:C	50	100	0.99	0.06736
11:29277716:A:G	50	100	1	0.05664
11:29278030:A:G	50	100	1	0.04757
11:29278158:C:T	50	100	1	0.1235
11:29278162:G:A	50	100	0.96	0.1814
11:29278183:T:C	50	100	1	0.1291
11:29278320:C:T	50	100	1	0.1289
11:29278587:T:C	50	100	0.99	0.01888
11:29278836:A:G	50	100	1	0.04829
11:29278877:C:T	50	100	1	0.1235
11:29279935:C:A	50	100	0.99	0.02705
11:29279947:G:A	50	100	1	0.09586
11:29280248:C:T	50	100	0.93	0.02941
11:29280249:G:A	50	100	1	0.04847
11:29280867:G:A	50	100	1	0.1242
11:29281143:T:C	50	100	1	0.04847
11:29281498:A:G	50	100	0.96	0.1739
11:29281562:G:C	50	100	0.99	0.01888
11:29281979:A:C	50	100	0.99	0.04866
11:29281999:G:A	50	100	0.96	0.05592
11:29282340:G:T	50	100	1	0.04757
11:29282700:T:C	50	100	0.95	0.09677
11:29283061:T:C	50	100	0.99	0.05683
11:29283063:T:C	50	98	1	0.09749
11:29283065:C:T	50	90	0.98	0.4032
11:29283067:C:T	48	91.7	0.65	0.01126
11:29283558:C:G	50	100	1	0.1458
11:29283598:A:G	50	100	0.99	0.04866
11:29283835:A:G	50	100	1	0.01888
11:29284211:T:G	50	100	1	0.04739
11:29284228:T:C	50	100	0.86	0.01888
11:29284242:T:C	50	100	0.98	0.06772
11:29284809:G:C	50	100	0.72	0.01616
11:29285089:G:C	50	100	1	0.04557
11:29285217:G:A	50	100	1	0.07571
11:29285509:T:C	50	100	1	0.04339
11:29285750:A:C	50	98	0.99	0.3471
11:29285991:A:G	50	98	0.99	0.3907
11:29286399:T:G	50	100	1	0.09641
11:29286810:T:C	50	100	1	0.3373
11:29287023:A:G	50	100	1	0.142
11:29287452:G:A	50	100	1	0.1066
11:29287531:T:G	50	100	0.98	0.0187
11:29287785:T:A	50	100	1	0.02378
11:29287835:C:T	49	100	1	0.02251
11:29288058:G:A	50	100	0.99	0.1046
11:29288725:T:C	50	100	1	0.01107
11:29289009:G:A	50	100	1	0.1006
11:29289066:A:T	50	100	1	0.01852
11:29289327:A:G	50	100	1	0.1625
11:29289363:A:T	50	98	1	0.2885
11:29289676:G:T	50	100	1	0.1064
11:29290068:C:T	50	100	1	0.1064
11:29290273:G:A	50	100	1	0.01852
11:29290445:G:T	50	100	1	0.04739
11:29290664:G:A	50	98	0.93	0.03776
11:29290872:G:A	50	98	0.99	0.3453
11:29290931:C:G	50	100	0.9	0.01216
11:29291226:G:A	50	100	1	0.05574
11:29291233:G:T	50	100	1	0.05392
11:29291234:G:A	49	100	1	0.01362
11:29291295:A:G	50	98	1	0.4842
11:29291696:G:A	50	100	1	0.05755
11:29292012:C:G	50	100	1	0.0817
11:29292142:T:C	50	100	0.97	0.05755
11:29292717:C:G	50	100	1	0.05737
11:29292834:A:G	50	100	1	0.05737
11:29293023:A:G	50	100	1	0.1414
11:29293371:G:A	50	100	1	0.04702
11:29293671:G:A	49	100	1	0.05773
11:29293731:C:G	50	100	1	0.1623
11:29293771:G:A	50	100	1	0.05737
11:29293834:A:T	49	100	1	0.02451
11:29294606:C:T	50	100	1	0.04902
11:29295273:T:G	50	100	1	0.0236
11:29295351:T:C	50	100	1	0.05737
11:29296699:A:T	50	100	1	0.05156
11:29297779:C:T	50	100	0.73	0.01235
11:29297875:C:T	50	100	0.93	0.02505
11:29298644:C:T	50	100	0.95	0.065
11:29298942:C:T	50	100	1	0.04339
11:29299281:A:G	50	100	1	0.05192
11:29299656:G:A	50	100	0.99	0.01816
11:29300004:C:T	50	100	0.99	0.3431
11:29300769:G:T	50	100	1	0.1382
11:29300806:C:G	50	100	1	0.0561
11:29301651:G:A	50	100	1	0.02505
11:29302313:G:T	50	100	1	0.1396
11:29302439:G:A	50	100	1	0.04884
11:29302802:C:T	50	100	1	0.04938
11:29303247:G:A	50	100	0.86	0.0256
11:29303349:G:A	50	100	1	0.02578
11:29304352:A:G	50	100	0.85	0.01107
11:29304385:G:C	50	100	1	0.04539
11:29304855:T:C	50	100	0.99	0.01816
11:29305065:T:G	50	100	1	0.02306
11:29305309:C:T	50	100	1	0.04303
11:29305536:T:C	50	100	1	0.05156
11:29305604:C:G	50	100	0.95	0.04448
11:29305819:A:G	50	100	1	0.02469
11:29306043:A:G	50	100	1	0.04339
11:29306118:C:G	50	100	1	0.01543
11:29306322:C:T	50	100	1	0.02505
11:29306362:G:C	50	100	0.94	0.01089
11:29306945:G:A	50	100	1	0.08152
11:29307352:T:C	50	98	1	0.3302
11:29308629:C:G	50	100	1	0.04321
11:29309988:C:A	49	100	1	0.01816
11:29310117:C:T	50	100	1	0.0561
11:29310422:G:A	50	100	0.99	0.1033
11:29310942:G:T	50	100	1	0.1627
11:29311761:C:T	50	100	0.98	0.0768
11:29312460:A:G	50	100	1	0.04521
11:29312572:T:A	50	100	1	0.4824
11:29312850:A:G	50	100	1	0.05192
11:29313680:A:G	50	100	1	0.04339
11:29314459:T:C	50	100	1	0.02306
11:29314460:A:G	50	100	0.97	0.01235
11:29314548:A:T	50	100	0.97	0.07462
11:29314657:C:A	43	90.7	0.71	0.09731
11:29314661:A:C	36	94.4	0.62	0.02415
11:29314665:A:C	38	94.7	0.66	0.01507
11:29314667:A:C	40	97.5	0.72	0.01452
11:29314669:A:C	43	97.7	0.83	0.01198
11:29315212:C:T	50	100	1	0.05156
11:29315522:C:T	50	100	1	0.08243
11:29315635:T:C	50	100	1	0.3426
11:29315700:C:G	50	100	1	0.01362
11:29316792:T:G	50	100	0.88	0.01289
11:29316796:G:T	50	82	0.86	0.3684
11:29316802:G:T	49	89.8	0.84	0.06808
11:29316814:T:G	50	76	0.85	0.313
11:29318165:G:A	50	100	1	0.05156
11:29318574:C:T	50	100	1	0.02306
11:29318575:A:G	50	100	1	0.05428
11:29319220:T:C	50	100	1	0.02324
11:29320936:A:G	50	100	1	0.04739
11:29321577:A:G	50	100	1	0.1625
11:29321843:C:G	50	100	1	0.08188
11:29322101:C:G	50	100	1	0.01089
11:29322977:C:A	50	98	0.97	0.07444
11:29323381:G:A	50	100	1	0.08152
11:29323512:C:A	50	100	1	0.04702
11:29323822:G:A	50	100	1	0.01543
11:29324895:C:T	50	100	1	0.05156
11:29324909:T:C	50	100	1	0.05156
11:29325329:T:C	50	100	1	0.08188
11:29325859:T:C	50	100	1	0.1623
11:29325884:C:T	50	100	1	0.1623
11:29327038:G:A	50	100	0.98	0.02977
11:29327060:A:G	50	94	0.96	0.203
11:29327666:T:C	50	100	1	0.03105
11:29327670:T:G	50	100	1	0.03105
11:29327760:C:T	50	100	1	0.05592
11:29327872:A:G	50	96	0.98	0.346
11:29328153:A:C	50	100	0.96	0.01797
11:29328162:A:C	50	98	0.93	0.02015
11:29329194:C:G	50	100	0.93	0.01743
11:29329331:C:T	50	100	0.99	0.3419
11:29329363:A:T	50	100	0.98	0.02524
11:29329376:C:A	50	100	1	0.01888
11:29329665:T:A	50	100	1	0.04702
11:29331096:T:A	50	100	0.99	0.01489
11:29331580:T:C	50	100	0.99	0.08115
11:29331670:G:A	50	100	0.95	0.01725
11:29331912:T:C	50	98	0.96	0.1547
11:29333023:T:C	50	100	0.9	0.01616
11:29333251:C:T	50	100	0.99	0.02542
11:29333443:C:T	50	100	1	0.02324
11:29333804:C:T	50	100	0.94	0.1225
11:29334385:G:T	50	98	0.97	0.337
11:29335116:A:G	50	100	0.94	0.2756
11:29335179:G:T	50	100	0.96	0.0167
11:29335960:G:A	50	98	0.93	0.03214
11:29335996:T:G	50	100	0.95	0.04575
11:29336239:G:A	50	98	0.98	0.01616
11:29337017:G:A	50	100	0.98	0.02215
11:29337448:G:C	50	100	0.92	0.02233
11:29337923:T:G	50	98	0.96	0.07752
11:29337925:G:T	49	98	0.85	0.0276
11:29338837:G:A	50	100	0.97	0.4486
11:29339401:A:T	50	100	0.97	0.4245
11:29339601:A:C	50	100	0.98	0.02378
11:29340624:G:A	50	100	0.95	0.2217
11:29341089:G:C	50	100	0.97	0.06663
11:29341563:G:A	50	100	0.98	0.0463
11:29341585:G:A	50	100	0.95	0.2843
11:29341687:G:A	49	100	0.96	0.2841
11:29341760:G:A	50	100	0.98	0.04684
11:29341845:A:G	50	100	1	0.02378
11:29342169:C:T	50	98	0.97	0.4221
11:29342199:G:A	50	100	0.97	0.07426
11:29343206:A:C	50	100	0.95	0.2847
11:29343263:G:A	50	100	0.94	0.01779
11:29343349:C:A	50	100	0.97	0.3769
11:29343561:C:T	50	100	0.97	0.3132
11:29343879:A:C	50	98	0.94	0.0748
11:29344821:T:C	50	100	1	0.02324
11:29344897:C:T	50	100	0.99	0.04085
11:29345034:C:G	50	100	0.99	0.04993
11:29345222:C:A	50	100	0.99	0.04975
11:29346013:G:A	50	100	0.94	0.144
11:29346600:G:T	50	100	0.95	0.0207
11:29346920:T:C	50	100	0.95	0.1291
11:29347309:A:G	50	100	0.96	0.1369
11:29347523:A:T	50	100	0.99	0.3584
11:29347568:A:G	50	100	0.98	0.3791
11:29347806:T:A	50	98	0.97	0.3056
11:29347820:G:A	50	100	1	0.01888
11:29348216:G:C	50	100	0.96	0.04938
11:29348607:G:C	50	100	1	0.01144
11:29348646:C:T	49	100	0.98	0.0167
11:29348649:C:T	50	100	1	0.01271
11:29348971:T:C	50	100	1	0.04993
11:29349155:G:A	50	100	1	0.2003
11:29349717:G:T	50	100	1	0.0679
11:29350055:A:G	50	100	1	0.04139
11:29350128:C:T	50	100	1	0.01053
11:29350372:G:A	50	100	1	0.2422
11:29350793:C:G	50	100	1	0.05229
11:29350970:A:G	50	100	1	0.1008
11:29351054:G:A	50	100	1	0.05211
11:29351172:T:C	50	100	1	0.01398
11:29351331:C:T	50	100	1	0.1002
11:29351931:C:T	50	100	1	0.1006
11:29351962:C:G	50	100	1	0.01035
11:29352947:G:T	50	100	1	0.03286
11:29353144:C:A	50	100	0.92	0.02905
11:29353199:T:C	50	100	1	0.09985
11:29354463:C:T	50	100	1	0.01652
11:29354513:G:A	50	100	1	0.05211
11:29354537:T:G	50	100	1	0.03286
11:29354656:T:C	50	100	1	0.01035
11:29354784:G:A	50	100	1	0.03286
11:29354878:C:T	50	100	1	0.1756
11:29354899:C:G	50	100	1	0.1959
11:29355099:T:G	50	100	1	0.05265
11:29355157:G:T	50	100	1	0.498
11:29355224:A:G	50	100	0.97	0.1006
11:29355609:T:C	50	100	0.88	0.02269
11:29355795:A:G	50	100	1	0.1006
11:29356242:G:A	50	100	1	0.05084
11:29356434:G:T	50	100	1	0.05029
11:29356469:G:T	50	100	1	0.01961
11:29356594:T:G	50	100	0.97	0.01943
11:29356637:G:A	50	100	1	0.08751
11:29356650:G:T	50	100	1	0.05065
11:29356782:A:C	50	100	1	0.197
11:29356805:C:A	50	100	1	0.06663
11:29356867:T:C	50	100	1	0.01035
11:29356887:C:T	50	100	1	0.0512
11:29357114:T:C	50	100	0.97	0.1006
11:29357145:G:A	50	100	1	0.0158
11:29357147:A:G	50	100	1	0.01507
11:29357492:C:T	50	100	1	0.1028
11:29357636:A:G	50	100	1	0.03286
11:29357782:C:G	50	100	1	0.03794
11:29357817:G:A	50	100	1	0.3499
11:29357856:C:G	50	100	1	0.01652
11:29357867:A:T	50	100	1	0.1
11:29357928:C:T	50	100	1	0.01398
11:29358094:T:A	50	100	1	0.1037
11:29358272:C:T	50	100	1	0.08569
11:29358394:C:A	50	100	1	0.1037
11:29358430:C:T	50	100	1	0.08951
11:29358486:A:T	50	100	1	0.03994
11:29358647:G:A	50	100	1	0.08696
11:29358721:C:T	50	100	1	0.01652
11:29358798:G:A	50	100	1	0.01216
11:29358876:G:A	50	100	1	0.01053
11:29358880:C:A	50	100	1	0.03286
11:29359856:A:G	50	100	1	0.04139
11:29360122:A:G	50	100	1	0.04975
11:29360337:G:T	50	100	1	0.08569
11:29360603:G:A	50	100	1	0.01652
11:29360767:C:T	50	100	1	0.03994
11:29360917:C:A	50	100	1	0.03286
11:29361381:G:A	50	100	1	0.3502
11:29361613:T:C	50	100	1	0.04139
11:29361919:C:T	50	98	1	0.03994
11:29362024:T:C	50	100	1	0.04139
11:29362067:C:T	50	100	1	0.05065
11:29362264:T:C	50	100	1	0.01035
11:29362268:T:C	50	100	0.79	0.01652
11:29362308:T:C	50	100	1	0.1008
11:29362465:G:C	50	100	1	0.1638
11:29362492:G:A	50	100	1	0.1009
11:29362613:C:T	50	100	1	0.06754
11:29362625:T:C	50	100	1	0.05229
11:29362685:G:A	50	100	1	0.1008
11:29363057:C:T	50	100	1	0.1008
11:29363082:T:C	50	100	1	0.1757
11:29363232:T:C	50	100	0.98	0.03322
11:29363359:T:C	50	98	0.99	0.03595
11:29363533:G:A	50	100	1	0.3822
11:29363628:G:C	50	100	1	0.2302
11:29363745:A:G	50	100	1	0.1358
11:29364052:T:C	50	100	0.98	0.05737
11:29364221:T:C	50	100	0.99	0.03667
11:29364275:T:C	50	100	0.97	0.05211
11:29364649:G:C	50	100	1	0.02524
11:29364711:T:C	50	100	1	0.1008
11:29364750:C:T	50	100	1	0.01035
11:29364933:G:T	50	100	1	0.1008
11:29365119:C:T	44	97.7	0.96	0.1204
11:29365331:C:T	50	100	0.96	0.02397
11:29365388:T:C	50	100	0.96	0.0512
11:29365437:T:C	49	100	0.97	0.0167
11:29366032:C:T	50	100	1	0.05065
11:29366048:C:T	50	100	0.99	0.1026
11:29366251:T:C	50	100	0.99	0.2135
11:29366280:G:A	50	100	1	0.08551
11:29366421:C:T	50	100	1	0.05065
11:29366448:G:T	50	100	1	0.01035
11:29366897:T:G	50	100	0.99	0.01598
11:29366926:A:G	50	100	0.99	0.3987
11:29367848:G:C	50	98	0.99	0.0728
11:29368164:C:T	50	100	0.99	0.05447
11:29368378:C:T	50	100	0.97	0.01071
11:29368638:C:A	50	100	1	0.1443
11:29368730:A:T	50	100	1	0.02342
11:29368930:A:G	50	100	1	0.0207
11:29368932:A:T	50	100	1	0.05447
11:29369003:A:G	50	100	1	0.05447
11:29369044:G:C	50	100	1	0.01652
11:29369092:T:C	50	100	1	0.1057
11:29369370:G:A	50	100	0.99	0.4281
11:29369372:C:G	49	100	1	0.1429
11:29369403:G:T	50	100	1	0.05465
11:29369550:G:A	50	100	1	0.1431
11:29369630:C:T	50	100	1	0.01924
11:29369717:T:C	50	100	1	0.1429
11:29369744:G:A	50	100	1	0.05447
11:29369876:A:G	50	100	1	0.05447
11:29369939:A:T	50	100	1	0.02052
11:29370018:G:T	50	100	1	0.02433
11:29370119:G:A	50	100	1	0.2153
11:29370511:G:A	48	93.8	0.99	0.09695
11:29370809:C:T	50	100	1	0.05447
11:29370837:A:C	50	100	1	0.05465
11:29371010:G:A	50	100	1	0.05447
11:29371112:A:G	50	100	1	0.1774
11:29371293:T:A	50	100	1	0.05465
11:29371543:T:C	50	98	1	0.1347
11:29371625:A:T	50	100	1	0.1776
11:29371898:G:A	50	100	1	0.04085
11:29371933:C:T	50	100	1	0.05664
11:29371959:C:T	50	100	1	0.03286
11:29371962:A:T	50	100	1	0.3143
11:29372034:C:G	50	100	1	0.3733
11:29372535:A:G	50	100	1	0.0236
11:29372751:G:A	50	100	1	0.0158
11:29372776:T:A	50	100	1	0.05483
11:29372797:C:T	50	100	1	0.1409
11:29373160:A:T	50	100	1	0.02033
11:29373580:C:T	50	98	0.87	0.0207
11:29373618:C:T	50	100	1	0.01525
11:29374379:T:G	50	100	1	0.01924
11:29374396:T:G	50	100	1	0.01525
11:29374923:C:T	50	100	0.98	0.02741
11:29374975:C:G	50	100	1	0.05465
11:29374994:C:T	50	100	1	0.01216
11:29375139:G:A	50	100	1	0.2331
11:29375140:G:A	50	100	1	0.03232
11:29375344:T:A	50	100	1	0.3161
11:29375349:T:A	50	98	0.99	0.01561
11:29375397:G:A	50	100	1	0.01089
11:29375585:A:T	50	100	1	0.0423
11:29375923:T:C	50	100	1	0.0118
11:29375993:G:A	50	100	1	0.05428
11:29376651:G:C	50	100	1	0.05465
11:29376847:C:G	50	100	1	0.1429
11:29377415:T:C	50	100	0.98	0.03232
11:29377553:T:C	50	100	1	0.05428
11:29377598:A:G	50	100	1	0.05447
11:29377605:T:A	50	100	1	0.1563
11:29378308:A:T	50	100	1	0.4274
11:29378326:G:C	50	100	1	0.01761
11:29378873:T:A	50	98	0.99	0.07752
11:29379396:G:A	50	100	1	0.3949
11:29379407:G:A	50	100	1	0.01779
11:29379538:A:G	50	100	1	0.01053
11:29379611:T:C	50	100	1	0.05501
11:29379649:A:G	50	100	1	0.2082
11:29379762:G:C	49	100	1	0.1609
11:29379855:G:A	50	98	0.99	0.2328
11:29379858:T:G	50	98	0.94	0.01471
11:29379872:A:G	50	100	1	0.05483
11:29379887:A:G	50	100	1	0.05483
11:29380019:T:G	50	100	1	0.281
11:29380242:C:A	50	100	1	0.0325
11:29380687:A:C	50	100	1	0.2478
11:29381230:A:G	50	98	0.94	0.02451
11:29381791:C:G	50	100	1	0.05483
11:29381881:C:T	50	100	1	0.01507
11:29381924:G:T	50	98	0.98	0.1423
11:29382271:G:A	50	100	0.94	0.03268
11:29382630:A:T	50	100	1	0.05483
11:29382743:A:G	50	100	1	0.05501
11:29382891:C:T	50	100	1	0.01271
11:29383251:C:T	50	100	1	0.07662
11:29383289:C:T	50	100	1	0.02378
11:29383827:G:A	50	100	1	0.01198
11:29383997:C:G	50	100	1	0.05483
11:29384099:A:T	50	100	1	0.05483
11:29384438:C:T	50	100	1	0.1405
11:29384559:C:T	50	100	0.98	0.06845
11:29384770:G:A	50	100	0.99	0.05592
11:29384798:T:G	50	100	1	0.05483
11:29385005:T:C	50	100	0.98	0.05628
11:29385395:T:A	50	100	1	0.07879
11:29385402:G:A	50	100	1	0.02723
11:29385545:C:A	50	100	1	0.05465
11:29385552:T:G	50	98	1	0.07771
11:29385645:T:C	50	100	1	0.05483
11:29385661:C:A	50	100	1	0.05465
11:29385667:G:T	50	100	1	0.05465
11:29385756:C:T	50	100	0.99	0.03522
11:29385757:A:G	50	100	0.99	0.03522
11:29385849:T:C	50	100	0.99	0.156
11:29386047:A:G	50	100	1	0.08878
11:29386142:T:C	50	100	1	0.09804
11:29386206:G:C	50	100	0.99	0.15310000000000001
11:29386355:C:T	50	98	1	0.4292
11:29386357:G:A	50	98	1	0.1779
11:29386427:G:A	50	100	1	0.08878
11:29386457:C:T	50	100	1	0.0118
11:29386484:G:C	50	100	1	0.01507
11:29386504:C:T	50	100	1	0.01489
11:29386507:T:C	50	100	1	0.4027
11:29386718:C:A	50	100	1	0.05465
11:29386758:A:G	50	100	1	0.05483
11:29386889:T:G	50	100	1	0.05465
11:29386970:C:T	50	100	1	0.05465
11:29387276:T:C	50	100	1	0.05465
11:29387697:C:G	50	100	1	0.2333
11:29387774:G:A	50	100	0.96	0.05465
11:29388272:C:T	50	100	1	0.05465
11:29388483:A:G	50	100	1	0.1534
11:29388949:T:C	50	100	1	0.05465
11:29388954:A:G	50	100	1	0.1382
11:29389307:G:A	50	100	1	0.01089
11:29389377:A:G	50	100	1	0.405
11:29389848:G:A	50	100	1	0.01507
11:29390820:A:C	50	100	1	0.05465
11:29390894:C:A	50	100	1	0.2171
11:29391763:T:C	50	100	1	0.23
11:29391773:G:A	50	100	1	0.01071
11:29391815:C:T	50	100	1	0.03286
11:29392089:G:T	50	100	1	0.01507
11:29392181:C:T	50	100	1	0.4256
11:29392583:G:A	50	100	1	0.2493
11:29392738:T:C	50	100	1	0.1349
11:29393304:G:T	50	100	0.98	0.05955
11:29393410:T:C	50	100	1	0.03195
11:29393574:A:T	50	100	0.98	0.05447
11:29393979:G:T	50	100	1	0.2062
11:29394015:T:C	50	100	1	0.4134
11:29394159:G:A	50	100	1	0.03558
11:29395526:G:A	50	100	1	0.09895
11:29395792:A:G	50	100	1	0.1465
11:29396039:C:T	50	100	1	0.03177
11:29396135:C:A	50	100	1	0.03831
11:29396301:C:T	50	100	1	0.03177
11:29396359:A:G	50	100	0.99	0.0187
11:29396763:C:G	50	98	0.97	0.04503
11:29397087:C:T	50	100	1	0.15310000000000001
11:29397300:A:T	50	100	1	0.1852
11:29397861:C:T	50	98	0.98	0.05973
11:29397973:T:G	50	100	1	0.01761
11:29398165:C:A	50	100	1	0.15310000000000001
11:29398178:C:A	50	100	1	0.07498
11:29398632:A:C	50	100	0.99	0.09877
11:29398740:A:T	50	100	1	0.02869
11:29398765:A:G	50	100	1	0.0207
11:29398822:G:A	50	100	1	0.07498
11:29398943:C:T	50	100	1	0.03195
11:29399078:C:T	50	100	1	0.01507
11:29399127:T:C	50	100	0.98	0.09858
11:29399156:A:G	50	100	1	0.01507
11:29399183:A:G	50	100	0.99	0.2587
11:29399711:G:C	50	100	1	0.01289
11:29399919:T:C	50	100	1	0.09768
11:29399961:C:G	50	100	1	0.0984
11:29400207:A:C	50	100	0.97	0.02033
11:29400249:G:A	49	100	1	0.09895
11:29400457:C:A	50	98	0.8	0.01071
11:29400503:G:C	50	100	1	0.03177
11:29400547:T:C	49	81.6	1	0.1527
11:29400646:A:G	50	100	1	0.01071
11:29400979:C:A	50	100	1	0.3146
11:29400981:A:G	50	100	1	0.03177
11:29401006:C:T	50	100	1	0.3146
11:29401016:C:T	50	100	1	0.2912
11:29401311:G:C	50	100	1	0.0354
11:29401314:A:G	50	100	1	0.0354
11:29401407:C:T	50	100	1	0.01997
11:29401672:A:C	50	100	1	0.05011
11:29401675:G:A	50	100	1	0.1106
11:29401738:A:G	50	100	1	0.03177
11:29402010:T:A	50	100	1	0.07752
11:29402014:C:G	50	100	1	0.07752
11:29402190:T:C	50	98	0.99	0.2032
11:29402480:G:A	50	100	1	0.0984
11:29403263:T:C	43	83.7	0.94	0.09568
11:29403267:C:T	44	81.8	0.89	0.2286
11:29403269:C:T	44	97.7	0.91	0.01071
11:29403287:C:A	49	95.9	1	0.0325
11:29403291:T:C	49	98	0.92	0.01961
11:29403704:A:G	50	100	1	0.05501
11:29404373:C:A	50	100	1	0.3148
11:29404476:C:A	50	100	1	0.4252
11:29405003:G:A	50	100	1	0.01089
11:29405521:A:G	50	100	1	0.3818
11:29405572:A:T	50	100	1	0.05483
11:29405665:A:C	50	100	1	0.4375
11:29405863:T:A	50	100	0.96	0.04394
11:29405958:A:G	50	100	1	0.0118
11:29405983:T:A	50	100	1	0.0472
11:29406184:G:C	50	100	1	0.1006
11:29406460:G:C	50	100	0.97	0.02033
11:29406479:G:A	50	100	1	0.05483
11:29406761:C:G	50	100	1	0.4797
11:29406845:G:A	50	100	1	0.3152
11:29407549:T:C	50	100	0.96	0.01779
11:29408047:A:G	50	100	1	0.03613
11:29408552:T:A	50	98	1	0.05211
11:29408615:C:A	50	100	1	0.1349
11:29408654:A:T	50	100	1	0.03377
11:29408853:C:T	50	100	1	0.1002
11:29409274:C:G	50	100	1	0.03377
11:29409505:T:C	50	100	0.99	0.09586
11:29409969:A:T	50	100	1	0.05065
11:29410411:C:T	50	100	1	0.1347
11:29411486:T:G	50	100	1	0.09132
11:29411671:G:A	50	100	1	0.07516
11:29411675:C:T	50	100	0.98	0.09786
11:29411910:G:A	50	100	1	0.1008
11:29413186:T:G	50	100	1	0.0984
11:29413734:G:A	50	100	0.97	0.0158
11:29414909:C:T	50	100	1	0.02378
11:29414969:A:G	50	100	0.97	0.05283
11:29415208:T:C	50	100	1	0.317
11:29415342:T:C	50	96	0.83	0.02088
11:29415368:C:T	50	92	1	0.4241
11:29415436:T:C	50	100	1	0.02197
11:29415699:C:T	50	100	1	0.0886
11:29415705:G:A	50	98	1	0.05574
11:29415783:A:T	50	100	1	0.1425
11:29416080:A:G	50	100	0.98	0.01688
11:29416082:A:G	50	98	0.99	0.0354
11:29416179:G:T	50	100	1	0.2603
11:29416305:C:T	50	100	1	0.2062
11:29416373:G:A	50	100	1	0.2061
11:29416541:C:G	50	100	1	0.05047
11:29416577:G:A	50	100	1	0.01362
11:29416672:T:C	50	96	1	0.3967
11:29416798:T:C	48	97.9	0.98	0.05065
11:29416933:G:A	50	98	1	0.2064
11:29417017:C:T	50	98	1	0.05047
11:29417052:G:C	50	100	1	0.0512
11:29417259:G:A	50	100	0.84	0.01707
11:29417302:C:A	50	100	1	0.09786
11:29417353:C:T	50	100	0.99	0.01906
11:29417474:T:A	50	100	0.99	0.09822
11:29417488:C:T	50	100	1	0.2585
11:29417539:C:G	50	100	0.98	0.01779
11:29417551:A:T	50	98	0.99	0.0984
11:29417650:A:G	50	100	1	0.05047
11:29417971:A:C	49	85.7	0.98	0.09822
11:29418201:C:T	50	100	1	0.07516
11:29418378:C:T	50	100	1	0.09877
11:29418714:G:A	50	100	1	0.08696
11:29418951:C:A	50	100	1	0.01325
11:29418952:T:G	50	100	1	0.01144
11:29418956:A:T	50	100	1	0.01507
11:29419205:G:A	50	100	0.96	0.04357
11:29419330:T:C	50	100	1	0.2607
11:29419357:C:A	50	100	1	0.0463
11:29419564:G:C	50	100	1	0.01543
11:29419771:C:A	50	100	1	0.05029
11:29420067:C:G	50	100	0.95	0.02015
11:29420199:C:T	50	100	1	0.03286
11:29420526:A:T	50	100	1	0.07516
11:29420707:C:T	50	100	0.9	0.04466
11:29420829:G:C	49	100	1	0.08569
11:29420906:A:G	50	100	1	0.05047
11:29421062:C:T	50	100	1	0.1739
11:29421170:C:A	50	100	1	0.4254
11:29421375:A:C	50	100	1	0.05029
11:29421567:G:A	50	100	1	0.05156
11:29421575:C:G	50	100	1	0.1171
11:29421632:A:T	50	100	0.99	0.04067
11:29421669:A:C	50	100	0.99	0.26
11:29421920:C:G	50	100	1	0.1089
11:29421994:A:G	50	100	1	0.1093
11:29422014:T:A	50	100	1	0.2582
11:29422467:C:T	50	100	1	0.05047
11:29422625:T:C	50	100	1	0.02378
11:29422802:G:A	50	100	1	0.1006
11:29423026:G:A	50	100	1	0.258
11:29423030:A:G	50	100	1	0.258
11:29423383:T:C	50	100	1	0.486
11:29423738:C:A	50	100	1	0.05065
11:29424057:C:T	50	100	0.99	0.04829
11:29424125:T:A	50	100	1	0.4855
11:29424224:A:G	50	100	1	0.01489
11:29424609:C:T	50	100	1	0.2079
11:29424680:G:T	50	100	1	0.1091
11:29424732:C:T	50	100	0.96	0.04357
11:29425420:C:T	50	100	1	0.02142
11:29425770:G:A	50	100	0.96	0.0443
11:29426516:A:G	50	100	0.99	0.02397
11:29426589:C:A	50	100	0.96	0.04267
11:29426617:G:A	50	100	0.97	0.0118
11:29427030:G:A	50	100	1	0.04847
11:29427099:C:T	50	100	0.95	0.03486
11:29427552:G:A	50	100	1	0.425
11:29427967:T:C	50	100	1	0.03722
11:29427972:T:C	50	100	1	0.4813
11:29428764:A:G	50	100	1	0.03722
11:29428784:C:G	50	100	1	0.05084
11:29428887:G:A	49	100	1	0.1436
11:29428902:A:G	50	100	1	0.01543
11:29429223:T:C	50	100	1	0.09822
11:29429645:A:G	50	100	1	0.02832
11:29429856:G:A	50	100	1	0.1964
11:29429888:T:C	50	100	1	0.05084
11:29430011:T:G	50	100	1	0.1347
11:29430516:G:A	50	100	1	0.01344
11:29430612:C:T	50	100	0.99	0.2193
11:29431473:G:A	50	100	1	0.0167
11:29431625:C:T	50	100	0.9	0.04176
11:29431670:A:G	50	100	0.98	0.02142
11:29432255:T:G	50	100	0.95	0.0285
11:29433198:A:T	50	100	1	0.05047
11:29433257:C:T	50	100	0.98	0.2938
11:29433258:A:G	50	100	0.99	0.2765
11:29433591:A:G	50	100	0.98	0.3702
11:29433673:C:T	50	100	0.96	0.03359
11:29433730:T:C	50	100	0.98	0.3025
11:29433927:A:G	50	98	0.94	0.04775
11:29434087:G:A	50	100	1	0.0138
11:29434188:C:T	50	100	0.98	0.02996
11:29434416:C:T	50	100	1	0.0138
11:29434597:A:C	50	100	1	0.01525
11:29435240:G:A	50	100	1	0.02179
11:29436214:A:C	50	100	0.99	0.2344
11:29437351:C:T	50	100	0.99	0.0138
11:29437671:G:C	50	100	0.94	0.02687
11:29437884:G:A	50	100	0.98	0.2643
11:29438766:A:G	50	100	0.96	0.09223
11:29438816:A:G	50	100	0.97	0.297
11:29439092:G:A	50	98	0.96	0.01053
11:29439500:A:G	50	100	0.89	0.02269
11:29439734:T:C	50	100	0.94	0.01616
11:29440249:T:C	50	98	0.71	0.01652
11:29440361:T:C	50	100	1	0.01816
11:29440984:T:G	50	100	0.88	0.01943
11:29441015:T:A	50	100	1	0.01325
11:29441074:C:G	49	100	0.97	0.1142
11:29441118:G:A	50	100	0.96	0.01561
11:29441624:C:G	50	100	0.99	0.104
11:29441945:A:G	50	98	0.99	0.0345
11:29442156:C:T	50	100	0.99	0.01943
11:29442245:C:T	49	91.8	0.97	0.3531
11:29442333:A:T	48	93.8	0.93	0.01543
11:29442334:A:T	50	98	1	0.01707
11:29442471:T:C	50	98	0.98	0.1601
11:29442646:G:A	50	98	0.96	0.2852
11:29443255:C:G	50	98	0.94	0.116
11:29443468:G:T	50	100	0.99	0.2807
11:29443503:C:A	50	100	0.93	0.03214
11:29443504:C:A	50	100	1	0.03214
11:29443753:G:A	50	100	0.99	0.2812
11:29443923:G:T	50	100	0.96	0.03268
11:29444104:C:A	50	100	0.98	0.0325
11:29444105:C:G	50	100	1	0.03232
11:29444177:G:T	50	100	1	0.0325
11:29445490:C:T	50	100	0.92	0.01743
11:29445636:G:A	50	100	0.95	0.03813
11:29446628:C:T	50	100	0.98	0.03014
11:29446723:A:G	50	100	1	0.03722
11:29447329:A:G	50	100	0.95	0.1284
11:29447407:A:G	50	100	0.99	0.1276
11:29447536:C:T	50	100	0.99	0.2872
11:29447713:A:G	50	100	0.99	0.03758
11:29448028:G:A	50	100	0.99	0.1761
11:29448090:C:T	50	100	0.86	0.01452
11:29448912:T:A	50	100	1	0.1572
11:29449074:A:C	50	100	0.98	0.1471
11:29449124:C:T	50	100	1	0.01888
11:29449127:G:T	50	100	0.99	0.1761
11:29449864:C:T	50	98	0.99	0.1451
11:29449941:T:C	50	100	1	0.1574
11:29449995:A:G	50	98	0.99	0.1452
11:29450086:C:T	50	100	1	0.02923
11:29450195:A:G	50	100	0.99	0.11
11:29450290:T:G	50	100	0.99	0.3159
11:29450374:C:G	50	100	0.94	0.04539
11:29450380:C:G	50	100	0.99	0.1089
11:29450527:T:C	50	100	1	0.1572
11:29451035:T:G	50	100	1	0.1698
11:29451268:T:G	50	100	1	0.1837
11:29451827:T:G	50	100	0.98	0.1445
11:29451985:A:T	50	100	1	0.1338
11:29452097:C:T	50	100	0.99	0.3166
11:29452899:G:T	50	100	1	0.08007
11:29452962:T:A	50	100	1	0.169
11:29453209:A:G	50	100	0.99	0.2099
11:29453331:C:G	50	100	1	0.01561
11:29453356:T:C	50	100	0.99	0.2573
11:29453560:T:C	50	100	1	0.01416
11:29453566:C:A	50	100	0.99	0.2099
11:29453925:G:T	50	100	1	0.01707
11:29454072:G:T	50	100	0.99	0.1178
11:29454079:G:A	50	100	1	0.01507
11:29454249:C:G	50	100	0.99	0.1781
11:29454760:G:A	50	98	0.99	0.2371
11:29454794:A:G	50	100	0.98	0.1269
11:29454941:A:G	50	100	0.98	0.05701
11:29455124:T:C	50	100	0.99	0.1118
11:29455532:T:C	50	100	0.99	0.2338
11:29455742:G:A	50	100	0.99	0.1759
11:29456004:G:A	50	100	1	0.01652
11:29456053:A:T	50	100	1	0.1696
11:29456106:A:G	50	100	1	0.1696
11:29456172:C:A	50	100	1	0.02977
11:29456474:A:G	50	100	1	0.1694
11:29456622:C:T	50	100	0.99	0.177
11:29456705:C:A	50	100	1	0.03341
11:29456790:A:G	50	100	0.98	0.1265
11:29456857:A:T	50	96	0.99	0.2812
11:29456859:T:A	49	95.9	0.96	0.1447
11:29456861:T:A	49	95.9	0.99	0.1507
11:29456863:T:A	50	98	0.99	0.1512
11:29456865:T:A	50	100	1	0.1656
11:29456867:T:A	50	100	0.99	0.1659
11:29456869:T:A	50	100	1	0.154
11:29457224:T:A	50	100	1	0.1518
11:29457225:C:A	50	100	1	0.1514
11:29457584:G:A	50	100	1	0.03758
11:29458021:T:G	50	100	0.99	0.1534
11:29458372:C:T	50	100	1	0.03831
11:29458426:G:A	50	100	0.99	0.1443
11:29458872:G:C	50	100	0.99	0.1534
11:29459663:A:G	50	100	1	0.01344
11:29459839:G:A	50	100	1	0.01471
11:29460090:T:C	47	85.1	0.97	0.3473
11:29460092:C:T	47	85.1	0.99	0.3126
11:29460122:T:C	48	91.7	0.92	0.1088
11:29460123:G:A	43	79.1	0.91	0.1681
11:29460148:T:C	49	81.6	0.94	0.09314
11:29460153:A:G	45	91.1	0.74	0.0216
11:29460206:C:T	50	96	0.98	0.1202
11:29460207:G:A	49	81.6	0.72	0.0463
11:29460351:G:A	50	98	1	0.1389
11:29460409:C:G	50	98	1	0.1705
11:29461588:A:G	50	100	0.99	0.1256
11:29461636:G:T	50	100	0.99	0.3155
11:29461692:T:C	50	100	1	0.01325
11:29461711:G:C	50	100	0.98	0.02487
11:29461858:T:C	50	100	0.98	0.1093
11:29462060:A:G	50	100	1	0.01216
11:29462312:C:T	50	100	1	0.02397
11:29462421:A:G	50	100	1	0.01089
11:29462832:C:T	50	100	0.99	0.1935
11:29462864:G:A	50	100	0.99	0.1088
11:29463285:A:T	50	100	0.99	0.183
11:29463404:T:C	50	100	0.99	0.01434
11:29463486:A:G	50	100	0.99	0.1324
11:29463883:C:T	50	100	1	0.03831
11:29463936:C:A	50	98	0.99	0.1935
11:29463967:G:A	50	100	0.99	0.08025
11:29464109:G:A	50	100	0.96	0.02269
11:29464214:G:A	50	100	1	0.01561
11:29464457:T:G	50	100	0.99	0.1554
11:29465073:C:G	50	100	0.99	0.01434
11:29465269:A:G	50	100	0.98	0.02505
11:29465756:C:T	50	100	0.99	0.03232
11:29466229:A:T	50	100	0.99	0.01434
11:29466337:G:A	50	100	0.99	0.1754
11:29466383:G:C	50	100	0.98	0.1264
11:29466581:T:G	50	98	0.8	0.02052
11:29466724:T:C	50	100	0.99	0.1264
11:29468441:T:G	50	100	0.99	0.1383
11:29468684:A:G	50	100	0.96	0.05701
11:29468790:T:C	50	100	0.98	0.3626
11:29468928:C:A	50	100	0.98	0.1458
11:29468984:C:A	50	100	0.99	0.163
11:29469106:C:T	50	100	1	0.03831
11:29469231:A:G	50	100	1	0.01852
11:29469305:C:A	50	100	0.99	0.0276
11:29469697:C:T	50	100	0.98	0.1231
11:29469975:T:G	50	100	1	0.02142
11:29470116:A:C	50	100	0.96	0.1344
11:29470528:A:G	50	100	0.99	0.02197
11:29470898:G:C	50	100	0.92	0.01997
11:29470911:G:A	50	92	0.92	0.1868
11:29470917:A:G	50	100	0.92	0.01997
11:29470979:T:G	50	98	0.89	0.1225
11:29471248:A:C	50	100	0.9	0.02687
11:29471669:A:G	50	96	0.91	0.1511
11:29472108:A:G	50	96	0.93	0.1004
11:29472515:T:C	50	100	1	0.01035
11:29472864:A:G	47	87.2	0.95	0.03322
11:29472868:C:G	47	89.4	0.69	0.01961
11:29473010:G:A	50	100	0.99	0.03395
11:29473061:A:C	50	98	0.91	0.04757
11:29473083:G:A	50	100	0.94	0.1166
11:29473165:C:T	50	98	0.97	0.1485
11:29473884:G:A	50	100	0.96	0.02977
11:29474184:A:G	50	100	1	0.1932
11:29474284:T:A	50	100	1	0.01362
11:29474476:G:T	50	100	0.99	0.4552
11:29474543:A:G	50	100	1	0.1935
11:29474816:T:C	50	100	0.96	0.03232
11:29475419:T:C	50	100	0.96	0.03214
11:29476037:T:C	50	100	1	0.02959
11:29476067:A:G	50	100	1	0.01979
11:29476344:G:A	50	100	1	0.01961
11:29476424:G:A	50	100	0.98	0.498
11:29477356:C:T	50	100	1	0.1385
11:29477531:G:A	50	100	0.96	0.03214
11:29477566:G:A	50	100	0.96	0.03214
11:29477588:A:G	50	98	0.98	0.1879
11:29478464:T:G	50	100	0.96	0.03214
11:29478534:T:C	50	100	0.99	0.3755
11:29478535:G:A	50	100	0.96	0.02959
11:29478613:A:G	50	100	0.99	0.4657
11:29478760:C:T	50	100	1	0.03322
11:29478784:A:C	50	98	1	0.02288
11:29478934:C:G	50	100	1	0.2836
11:29478953:C:T	50	100	0.98	0.3555
11:29479475:C:T	50	98	0.98	0.04375
11:29479728:G:A	50	100	1	0.1935
11:29479828:T:A	50	100	0.96	0.03214
11:29480313:G:T	50	100	0.97	0.02996
11:29480606:G:T	50	100	0.99	0.3762
11:29480647:A:C	50	100	0.97	0.03214
11:29481356:T:C	50	100	0.99	0.1883
11:29481635:T:G	50	100	0.99	0.1883
11:29481683:G:A	50	100	0.99	0.2852
11:29481895:T:G	50	100	0.99	0.1883
11:29482135:T:C	50	100	0.99	0.1941
11:29482250:A:G	50	100	0.97	0.03214
11:29482822:T:G	50	100	0.98	0.3384
11:29482849:G:A	50	100	1	0.1389
11:29482971:G:A	50	100	0.97	0.03214
11:29483172:T:C	50	100	1	0.01126
11:29483194:G:A	50	100	0.98	0.3876
11:29483236:T:C	50	100	0.99	0.2843
11:29483639:A:G	50	100	0.97	0.03214
11:29483915:T:C	50	100	0.97	0.03232
11:29484240:A:T	50	100	0.96	0.03214
11:29484736:A:G	50	98	0.99	0.3756
11:29484820:T:C	50	100	0.98	0.3549
11:29485576:C:T	50	100	0.99	0.01362
11:29485713:T:G	50	100	1	0.01253
11:29485823:G:A	50	100	0.98	0.01126
11:29485970:C:G	50	100	0.99	0.3315
11:29486164:T:A	50	100	0.98	0.335
11:29486319:G:T	50	100	0.98	0.1363
11:29486883:A:G	50	96	0.99	0.1106
11:29486885:A:G	49	93.9	0.92	0.1382
11:29487048:G:A	50	96	0.9	0.09223
11:29487051:A:G	49	98	0.96	0.02614
11:29487081:C:A	50	100	1	0.1216
11:29487672:G:A	50	100	0.99	0.1215
11:29487932:G:T	50	98	0.98	0.2994
11:29488337:G:A	50	98	0.97	0.152
11:29488359:A:C	50	96	0.93	0.1883
11:29488678:C:T	50	100	0.98	0.4855
11:29489529:G:T	50	100	0.98	0.03341
11:29490397:G:T	50	100	0.84	0.01017
11:29490529:A:G	50	100	1	0.1783
11:29490637:G:A	50	100	0.99	0.4837
11:29491089:A:C	50	100	0.99	0.1256
11:29491100:A:T	50	100	1	0.1788
11:29491189:G:A	50	100	1	0.1786
11:29491320:T:G	50	100	1	0.1786
11:29491700:C:T	50	100	0.99	0.4548
11:29491830:C:A	50	98	0.98	0.3707
11:29491964:C:G	50	100	1	0.01652
11:29492130:G:C	50	100	0.99	0.1256
11:29492760:T:C	50	98	0.98	0.1536
11:29492901:C:G	50	100	1	0.01652
11:29492977:C:T	50	100	0.98	0.01743
11:29493135:C:G	50	98	0.98	0.2912
11:29493268:C:T	50	100	1	0.0167
11:29493272:G:T	50	100	1	0.01652
11:29493756:A:G	50	100	1	0.01652
11:29494563:A:G	50	100	0.97	0.03105
11:29494648:A:C	50	100	1	0.1786
11:29494705:G:T	50	98	0.98	0.1525
11:29494905:T:C	50	96	0.99	0.498
11:29494909:T:C	50	100	0.95	0.02996
11:29495683:G:T	50	100	0.98	0.3204
11:29495802:C:G	50	100	1	0.01416
11:29495847:G:A	50	100	0.99	0.1255
11:29496067:A:G	50	100	1	0.1759
11:29496437:G:A	50	98	0.98	0.4815
11:29496557:T:C	50	100	1	0.1759
11:29497077:T:G	50	100	0.98	0.03105
11:29497078:G:C	50	100	0.98	0.3351
11:29497136:G:T	50	100	1	0.01471
11:29497243:C:T	50	100	0.99	0.03014
11:29497295:A:G	50	96	0.96	0.02705
11:29497325:G:A	50	100	0.98	0.1262
11:29497449:A:C	50	98	1	0.1757
11:29497483:C:T	50	100	0.98	0.3424
11:29497846:G:T	50	98	0.99	0.4711
11:29498832:G:T	50	100	0.99	0.0728
11:29499139:T:C	50	96	0.99	0.3448
11:29499421:T:C	45	80	0.96	0.134
11:29499427:C:T	49	85.7	0.96	0.1912
11:29499499:A:G	50	100	1	0.1786
11:29499548:T:C	50	100	0.88	0.01162
11:29500034:A:G	50	100	0.99	0.3511
11:29500202:C:T	50	100	0.98	0.01743
11:29500426:A:T	50	100	0.95	0.01235
11:29500552:G:A	50	100	0.95	0.01616
11:29500707:C:T	50	100	0.98	0.01743
11:29500799:G:A	50	100	0.98	0.08896
11:29501120:G:C	50	100	0.97	0.193
11:29501243:G:C	50	100	0.98	0.01743
11:29501329:A:G	50	100	0.98	0.08914
11:29501502:C:T	50	100	0.99	0.1256
11:29501754:A:G	50	100	1	0.01652
11:29501892:G:A	50	100	0.98	0.0728
11:29502200:C:T	50	100	0.76	0.01344
11:29502330:C:A	50	100	0.98	0.3424
11:29502422:A:T	50	100	0.97	0.09877
11:29502484:G:A	50	98	1	0.1754
11:29502517:C:T	50	98	0.97	0.1852
11:29502533:C:G	50	98	0.98	0.3433
11:29502842:C:T	50	98	0.98	0.3437
11:29502951:T:A	50	100	0.97	0.01943
11:29503173:T:C	50	98	1	0.1783
11:29503559:T:G	50	98	0.98	0.3513
11:29503748:C:T	50	100	1	0.1752
11:29503901:G:C	50	98	0.98	0.3499
11:29504943:A:G	50	100	0.99	0.01652
11:29505457:C:A	50	98	0.98	0.3326
11:29505503:G:A	50	98	0.98	0.3326
11:29505507:C:A	50	96	0.98	0.4889
11:29506061:A:C	50	100	1	0.1754
11:29506114:T:C	50	100	1	0.1776
11:29506334:T:C	50	100	0.99	0.1189
11:29507008:G:T	50	100	0.94	0.01344
11:29507139:T:C	50	100	0.98	0.3756
11:29507534:T:C	50	100	1	0.1805
11:29507809:C:A	50	100	0.97	0.01652
11:29507894:A:T	50	98	1	0.1779
11:29508265:T:C	50	98	1	0.1814
11:29508586:T:C	50	100	0.97	0.04484
11:29508631:A:G	50	98	0.98	0.03522
11:29508700:T:G	50	94	0.96	0.3235
11:29509071:G:A	50	98	0.9	0.02923
11:29509550:C:T	50	94	0.91	0.2097
11:29509568:C:A	50	100	0.9	0.01307
11:29509956:A:G	50	100	0.94	0.02342
11:29509983:C:G	50	100	0.96	0.1184
11:29510463:G:A	50	100	0.98	0.4798
11:29510714:C:T	50	100	1	0.03758
11:29511039:G:A	50	100	0.99	0.4797
11:29511628:A:G	50	100	1	0.4797
11:29511782:G:A	50	100	1	0.4837
11:29511974:T:G	50	100	1	0.4793
11:29511980:C:A	50	100	1	0.4791
11:29512061:C:T	50	100	1	0.1373
11:29512128:G:A	50	100	0.99	0.06082
11:29512322:G:T	50	100	0.98	0.4786
11:29512487:A:G	50	100	1	0.05519
11:29512730:G:A	50	100	1	0.4784
11:29512870:G:A	50	100	1	0.4786
11:29513224:C:A	50	100	1	0.01797
11:29513617:G:A	50	100	1	0.4795
11:29513722:G:C	50	100	1	0.4806
11:29514570:A:T	50	100	0.99	0.061
11:29514679:T:C	50	100	0.94	0.01216
11:29514890:C:A	50	100	1	0.4838
11:29515114:T:A	50	100	1	0.03758
11:29515216:A:T	50	100	1	0.1285
11:29515475:C:T	50	100	1	0.4797
11:29515530:C:T	50	100	0.99	0.061
11:29515629:A:T	50	100	1	0.01797
11:29515775:G:A	50	100	1	0.484
11:29515883:G:T	50	100	1	0.01834
11:29516336:A:G	50	100	0.99	0.1198
11:29516618:T:C	50	100	0.99	0.061
11:29516888:G:A	50	100	1	0.4802
11:29517075:T:A	50	100	1	0.01797
11:29518291:C:T	50	100	0.99	0.03722
11:29518596:C:T	50	100	0.99	0.061
11:29518732:T:G	50	100	0.83	0.06972
11:29518964:G:A	50	100	1	0.0187
11:29519020:G:A	50	100	1	0.4779
11:29519213:G:A	50	100	1	0.4789
11:29519310:T:C	50	100	1	0.4789
11:29519384:C:T	50	100	1	0.4788
11:29519415:T:C	50	100	0.99	0.05592
11:29519530:T:C	50	100	0.99	0.05864
11:29519674:G:A	50	100	1	0.4813
11:29519746:C:A	50	100	0.99	0.06082
11:29519755:G:A	50	100	1	0.03159
11:29519771:G:A	50	100	1	0.05501
11:29519777:G:T	50	100	0.99	0.05864
11:29519808:A:G	50	100	1	0.01797
11:29519870:C:G	50	100	1	0.01035
11:29519985:G:A	50	100	0.99	0.1336
11:29520005:A:C	50	100	1	0.02778
11:29520174:C:T	50	100	0.99	0.1195
11:29520177:G:A	50	100	1	0.4788
11:29520411:C:A	50	100	1	0.05519
11:29520453:G:A	50	100	0.96	0.03704
11:29520475:G:A	50	100	1	0.1338
11:29520545:G:A	50	100	0.98	0.1373
11:29520724:C:T	50	100	0.98	0.02233
11:29520900:G:A	50	98	0.98	0.02251
11:29521106:T:C	50	100	1	0.4788
11:29521247:G:A	50	100	1	0.4795
11:29521477:G:A	50	100	0.99	0.01289
11:29521753:A:G	50	98	0.97	0.07081
11:29522163:C:T	50	100	0.89	0.0325
11:29522244:C:T	50	100	0.98	0.1745
11:29522302:C:T	50	100	1	0.04993
11:29522319:G:A	50	100	0.98	0.1739
11:29522344:C:T	50	100	1	0.02596
11:29522380:G:C	50	100	0.99	0.3794
11:29522489:C:T	50	100	0.99	0.3793
11:29523185:C:A	50	100	1	0.06845
11:29523259:C:T	50	100	1	0.03686
11:29523261:A:T	50	100	1	0.1057
11:29523382:G:A	50	100	0.99	0.1748
11:29523391:G:A	50	100	1	0.05392
11:29523683:A:G	50	100	1	0.05301
11:29523895:C:A	50	100	1	0.01652
11:29523946:G:C	50	100	1	0.486
11:29524033:A:G	50	100	1	0.03686
11:29524113:G:A	50	100	1	0.1058
11:29524143:A:G	50	100	0.95	0.1175
11:29524338:T:C	50	100	1	0.1055
11:29524397:C:T	50	100	1	0.0167
11:29524667:C:T	50	100	1	0.05301
11:29524809:A:G	50	100	1	0.1069
11:29524942:G:T	50	100	1	0.04993
11:29525077:G:A	50	100	1	0.08678
11:29525153:A:G	50	100	1	0.3813
11:29525235:C:G	50	100	1	0.1055
11:29525814:A:C	50	100	1	0.4884
11:29525990:A:G	50	100	1	0.4887
11:29526037:A:T	50	100	0.99	0.4862
11:29526117:G:A	50	100	0.98	0.03014
11:29526595:T:A	50	100	1	0.3791
11:29526644:C:T	50	100	1	0.05465
11:29526772:A:G	50	100	1	0.4886
11:29527084:A:C	50	100	0.99	0.05646
11:29527209:C:T	50	100	1	0.07117
11:29527236:T:C	50	98	0.99	0.1879
11:29527449:C:T	50	100	1	0.0463
11:29527457:G:A	50	98	0.98	0.08769
11:29527547:A:G	50	100	1	0.03667
11:29527548:G:C	50	100	1	0.07081
11:29528815:G:A	50	100	1	0.03667
11:29529279:G:T	50	100	1	0.1757
11:29529837:C:T	50	100	0.99	0.07081
11:29529905:A:G	50	100	1	0.1757
11:29530047:G:T	50	100	0.98	0.0797
11:29530337:G:A	50	100	1	0.10780000000000001
11:29530544:T:C	50	100	1	0.2727
11:29530685:C:A	50	100	1	0.3809
11:29530698:T:C	50	100	1	0.2727
11:29530702:G:A	50	100	1	0.07952
11:29530757:C:G	50	100	1	0.1075
11:29530956:T:G	50	100	1	0.4878
11:29531554:T:G	50	100	1	0.3853
11:29532262:C:T	50	100	1	0.2727
11:29532662:A:G	50	100	1	0.08642
11:29532663:A:T	50	100	1	0.02324
11:29532723:T:C	50	100	1	0.4866
11:29532925:A:G	50	100	1	0.4906
11:29533499:T:A	50	100	1	0.03268
11:29533596:G:A	50	100	1	0.1757
11:29534117:G:T	50	100	1	0.2727
11:29534174:G:T	50	100	1	0.3811
11:29534629:C:A	50	100	1	0.03686
11:29534639:T:C	50	100	1	0.01652
11:29534642:T:A	50	100	1	0.2738
11:29535168:C:G	50	100	1	0.09641
11:29535434:G:T	50	100	1	0.02324
11:29535609:T:A	50	100	0.85	0.06191
11:29535912:G:A	50	100	0.99	0.3836
11:29536119:G:A	50	100	0.99	0.06645
11:29536287:A:G	50	100	1	0.05301
11:29536671:A:T	50	100	0.99	0.08061
11:29536752:C:G	50	100	0.99	0.1048
11:29536785:A:G	50	100	1	0.1772
11:29536826:A:G	50	100	1	0.2749
11:29537231:C:T	50	100	1	0.07934
11:29537668:C:T	50	100	0.97	0.0305
11:29537681:T:C	50	100	1	0.3824
11:29537756:G:A	50	100	1	0.07916
11:29537857:T:C	50	100	1	0.3106
11:29537954:C:T	50	100	1	0.1761
11:29538042:C:T	50	98	0.98	0.08805
11:29538408:C:G	50	100	1	0.2721
11:29538428:C:T	50	100	0.97	0.01216
11:29538595:G:T	50	100	1	0.01398
11:29538892:T:C	50	100	1	0.05356
11:29539443:G:A	50	100	1	0.01652
11:29539448:C:T	50	100	1	0.01652
11:29539725:A:G	50	100	0.99	0.08025
11:29539765:G:A	50	100	0.99	0.4895
11:29539773:C:T	50	100	0.99	0.08043
11:29540864:A:G	50	100	0.99	0.02524
11:29540890:T:G	50	98	1	0.0158
11:29541048:A:G	50	100	1	0.01652
11:29541172:C:A	50	100	1	0.05356
11:29541535:G:A	50	100	1	0.3816
11:29542987:T:G	50	100	1	0.03686
11:29543122:A:G	50	100	1	0.03667
11:29543219:T:G	50	100	1	0.03667
11:29543280:A:G	50	100	1	0.03667
11:29543470:T:C	50	100	0.99	0.2723
11:29543537:A:G	50	100	1	0.01652
11:29543665:A:G	50	100	0.95	0.03686
11:29543718:T:C	50	100	1	0.01652
11:29543737:A:G	50	100	1	0.4882
11:29543767:A:G	50	100	1	0.1674
11:29543824:C:G	50	96	0.61	0.01289
11:29544010:A:G	50	100	1	0.1857
11:29544467:G:T	50	100	1	0.05501
11:29544701:T:G	50	100	1	0.03667
11:29544910:A:G	37	97.3	0.87	0.0236
11:29544912:A:G	40	97.5	0.82	0.0285
11:29544914:A:G	38	97.4	0.88	0.01507
11:29544920:A:G	47	93.6	0.96	0.03431
11:29545228:T:C	50	100	1	0.1756
11:29545232:T:C	50	100	1	0.1095
11:29545272:G:A	50	100	1	0.03486
11:29545472:C:T	50	100	1	0.01688
11:29545642:T:G	50	98	1	0.01688
11:29545701:G:T	50	100	1	0.03686
11:29546768:G:A	50	100	1	0.2721
11:29546791:C:T	50	98	0.99	0.06681
11:29546792:A:G	50	100	1	0.4904
11:29547586:T:C	50	100	1	0.1091
11:29547728:C:G	50	100	1	0.08025
11:29547851:C:T	50	100	1	0.3816
11:29547864:C:A	50	100	1	0.3816
11:29548375:T:C	50	100	1	0.1674
11:29548409:G:C	50	100	1	0.1004
11:29548473:A:G	50	100	1	0.4882
11:29548511:A:G	50	100	1	0.4906
11:29548527:G:A	50	100	1	0.03667
11:29548776:A:G	49	95.9	1	0.05519
11:29548794:C:A	50	98	0.98	0.3655
11:29548857:T:A	50	100	1	0.1756
11:29549038:G:A	50	100	1	0.05356
11:29549501:A:G	50	100	1	0.4902
11:29549723:C:T	50	100	1	0.01652
11:29549870:C:G	50	100	1	0.2721
11:29549904:T:A	50	100	1	0.4713
11:29550163:G:C	49	100	1	0.488
11:29550924:A:G	50	100	1	0.01688
11:29551026:C:A	50	100	1	0.09622
11:29551059:G:A	50	100	1	0.01652
11:29551286:T:G	50	100	1	0.1095
11:29551361:C:T	50	100	1	0.3306
11:29551382:G:A	50	100	1	0.1095
11:29552252:G:T	50	100	1	0.126
11:29552391:G:A	50	100	1	0.05392
11:29552784:A:G	50	100	1	0.01652
11:29552940:G:T	49	100	1	0.07825
11:29553090:A:G	50	100	1	0.1104
11:29553116:G:A	50	100	0.9	0.03304
11:29553377:T:C	50	100	1	0.05628
11:29553498:G:A	50	100	1	0.1244
11:29554143:T:A	50	100	1	0.01398
11:29554153:C:T	50	100	1	0.1244
11:29554441:T:G	50	100	0.99	0.0659
11:29554641:G:A	50	100	1	0.07898
11:29554671:A:C	50	100	1	0.1147
11:29555063:A:C	50	100	1	0.01398
11:29555177:A:T	50	100	1	0.3867
11:29555376:A:T	50	100	1	0.0541
11:29555573:C:T	50	100	1	0.1142
11:29555750:A:G	50	100	1	0.03686
11:29556006:A:C	50	100	1	0.03686
11:29556853:A:G	50	100	1	0.03686
11:29556892:A:G	50	100	1	0.4971
11:29557095:A:G	50	100	1	0.03849
11:29558109:G:A	50	100	1	0.1102
11:29558568:C:T	50	100	1	0.07771
11:29558953:T:C	50	100	1	0.01652
11:29559106:A:G	50	98	0.99	0.05156
11:29559282:T:C	50	100	1	0.386
11:29559320:A:G	50	100	1	0.03722
11:29560266:C:A	50	100	1	0.09804
11:29560449:T:C	50	100	1	0.07916
11:29560921:T:C	50	100	1	0.05447
11:29561216:A:T	50	100	1	0.05392
11:29561428:G:T	50	100	1	0.03667
11:29562033:G:A	50	100	1	0.2705
11:29562244:G:A	50	100	1	0.1748
11:29562867:T:C	50	100	1	0.2718
11:29563076:T:G	50	98	0.88	0.01507
11:29563079:G:T	50	96	0.86	0.05701
11:29563101:T:C	50	98	0.93	0.08932
11:29564028:G:A	50	100	1	0.07208
11:29564689:A:C	50	100	0.99	0.01162
11:29564837:T:G	50	100	1	0.01416
11:29565140:C:A	50	100	1	0.1242
11:29566403:A:G	50	100	1	0.4967
11:29566593:A:G	50	100	1	0.1752
11:29566967:A:T	50	100	1	0.05011
11:29567041:A:G	50	100	1	0.4962
11:29567300:C:T	50	100	1	0.4989
11:29567444:A:G	50	100	1	0.4971
11:29567664:G:T	50	100	1	0.4967
11:29567722:T:C	50	100	1	0.1946
11:29567794:A:G	50	100	1	0.1149
11:29567853:T:A	50	100	1	0.1752
11:29568048:C:T	50	100	1	0.4967
11:29568710:G:A	50	100	0.96	0.1796
11:29568821:T:C	50	100	1	0.4973
11:29569107:A:G	50	100	1	0.07044
11:29569517:G:T	50	100	1	0.01144
11:29569614:C:A	50	100	1	0.1153
11:29569634:G:C	50	100	1	0.1757
11:29569902:A:G	50	100	1	0.03722
11:29570131:T:C	50	100	1	0.0325
11:29570243:C:T	50	100	1	0.1088
11:29570534:G:A	50	100	1	0.07934
11:29570808:A:G	50	100	1	0.4975
11:29571033:C:A	50	100	1	0.03704
11:29571108:A:C	50	98	0.96	0.1211
11:29572444:C:T	50	100	0.91	0.06699
11:29572669:T:C	50	100	1	0.07952
11:29572715:C:T	50	100	1	0.1333
11:29573376:G:T	50	100	1	0.01416
11:29574024:A:G	50	100	1	0.03704
11:29574132:T:C	50	100	0.84	0.01271
11:29574318:T:G	50	100	1	0.03704
11:29574355:C:T	50	100	1	0.1333
11:29574885:A:T	50	100	1	0.0167
11:29575461:G:A	50	100	1	0.01652
11:29575464:C:G	50	100	1	0.1095
11:29575542:A:G	50	100	0.92	0.0216
11:29576830:T:G	50	100	1	0.1756
11:29577099:G:A	50	100	1	0.03704
11:29577503:T:C	50	100	1	0.01634
11:29578505:C:G	50	100	1	0.1242
11:29579749:C:T	50	100	0.99	0.07879
11:29579756:T:G	50	100	0.96	0.1963
11:29580237:G:T	50	100	1	0.01616
11:29580403:T:C	50	100	0.98	0.07898
11:29580481:G:C	50	100	0.91	0.02887
11:29580727:A:G	50	100	1	0.498
11:29581372:G:C	50	100	1	0.07861
11:29581965:C:T	50	100	1	0.3304
11:29582252:A:T	50	100	1	0.3304
11:29582774:C:T	50	100	1	0.3308
11:29582795:T:G	50	100	1	0.03268
11:29582873:A:G	50	100	1	0.1238
11:29582875:G:A	50	94	0.95	0.1309
11:29584138:G:A	50	100	1	0.07044
11:29584448:T:C	50	100	1	0.382
11:29584719:T:C	50	100	1	0.331
11:29584933:C:T	49	100	1	0.3324
11:29585177:A:G	50	100	1	0.1244
11:29585593:C:T	50	100	0.99	0.02814
11:29586423:G:A	50	100	1	0.03268
11:29587053:G:C	50	100	0.99	0.07879
11:29587191:C:T	50	100	0.98	0.01997
11:29587888:A:G	50	100	0.98	0.02033
11:29588116:T:A	50	100	0.98	0.02015
11:29588147:C:G	50	100	0.98	0.02015
11:29588683:A:C	50	100	1	0.1759
11:29588723:G:A	50	100	1	0.03286
11:29588815:A:G	50	100	1	0.498
11:29588882:T:A	50	100	1	0.4998
11:29588947:C:T	50	100	1	0.1759
11:29589082:G:A	50	100	1	0.1761
11:29589231:G:A	50	100	1	0.1592
11:29589961:T:C	50	100	1	0.1578
11:29590151:A:G	50	100	0.98	0.07081
11:29590330:T:C	50	100	1	0.1574
11:29590894:G:A	50	100	1	0.1407
11:29590978:G:A	50	100	0.98	0.07044
11:29591332:T:C	50	100	1	0.03486
11:29591954:A:C	50	100	0.99	0.2682
11:29592736:T:G	50	100	0.96	0.01434
11:29592770:G:A	50	100	1	0.1091
11:29592960:C:T	50	100	1	0.03286
11:29593219:G:A	50	100	0.99	0.1178
11:29593273:C:T	50	100	0.98	0.1186
11:29593343:T:G	50	100	0.97	0.01688
11:29594053:G:T	50	100	1	0.1098
11:29594211:G:A	50	100	0.93	0.02778
11:29594322:A:G	50	100	1	0.01071
11:29594432:G:T	50	100	1	0.01071
11:29594607:T:G	50	100	1	0.1004
11:29594751:T:C	50	100	1	0.01071
11:29595611:T:A	50	100	0.96	0.05084
11:29595845:C:T	50	100	1	0.03268
11:29596197:T:C	50	100	1	0.01071
11:29596210:A:T	50	100	0.97	0.05102
11:29596262:G:A	50	100	0.98	0.05084
11:29596292:A:C	50	100	1	0.3794
11:29596312:A:G	50	100	1	0.4907
11:29596741:T:G	50	100	1	0.1111
11:29596798:G:T	50	100	1	0.01071
11:29596832:G:A	50	100	1	0.1115
11:29596875:G:C	50	100	1	0.04031
11:29596887:G:A	50	100	1	0.01398
11:29597046:A:G	50	100	0.98	0.4822
11:29597057:G:A	50	100	0.95	0.0325
11:29597418:A:G	50	100	1	0.04031
11:29597945:C:T	50	100	1	0.01107
11:29598138:A:G	48	75	0.82	0.1186
11:29598343:G:C	50	100	1	0.0138
11:29598380:A:G	50	100	1	0.1111
11:29598534:G:A	50	100	1	0.1022
11:29598541:C:T	50	100	0.97	0.04248
11:29598629:A:G	50	100	1	0.1009
11:29598654:C:T	50	100	1	0.04176
11:29599025:T:C	50	100	1	0.1117
11:29599063:G:C	50	100	1	0.0138
11:29599088:G:A	50	100	1	0.07226
11:29599377:T:C	50	100	1	0.0325
11:29599491:A:G	50	100	1	0.1115
11:29599556:G:C	50	100	1	0.1004
11:29599599:G:A	50	100	1	0.03195
11:29599651:A:G	50	100	0.96	0.1427
11:29600606:T:G	50	100	1	0.1113
11:29601058:T:C	50	100	1	0.06718
11:29601365:A:G	50	100	1	0.1113
11:29601581:C:T	50	100	1	0.1006
11:29601620:G:A	50	100	1	0.0679
11:29601663:T:C	50	100	1	0.1006
11:29601711:T:C	50	100	1	0.1006
11:29601825:C:T	50	100	1	0.1478
11:29601953:C:T	50	100	1	0.03232
11:29601986:A:T	50	100	1	0.03232
11:29602375:C:T	50	100	1	0.01089
11:29602487:G:A	50	100	1	0.04684
11:29602526:G:T	50	100	1	0.4829
11:29602934:A:G	50	100	1	0.1113
11:29603187:T:C	50	100	1	0.1006
11:29603210:T:C	50	100	1	0.04031
11:29603304:C:G	50	100	1	0.1008
11:29603330:C:G	50	100	1	0.1006
11:29603409:A:C	50	100	1	0.1002
11:29603410:T:C	50	100	1	0.1006
11:29603420:A:G	50	100	1	0.1107
11:29603439:G:A	50	100	1	0.1006
11:29603509:G:A	50	100	1	0.1006
11:29603534:G:A	50	100	1	0.1006
11:29603695:G:T	50	100	1	0.1008
11:29603801:A:G	50	100	1	0.1006
11:29604181:C:T	50	100	1	0.04539
11:29604316:A:G	50	100	1	0.01071
11:29605523:T:A	50	98	0.93	0.03522
11:29605853:A:G	50	100	1	0.1113
11:29606027:G:A	50	100	1	0.1111
11:29606275:A:C	50	100	1	0.01071
11:29607073:G:C	50	100	1	0.1109
11:29607113:C:T	50	100	1	0.02233
11:29607259:C:T	50	100	1	0.04049
11:29607906:T:C	50	100	1	0.0679
11:29608400:A:C	50	100	1	0.0679
11:29608433:C:T	50	100	1	0.07861
11:29608569:C:G	50	100	1	0.0679
11:29608630:A:T	50	98	0.94	0.01816
11:29608718:C:A	50	100	1	0.3682
11:29608798:T:C	50	100	0.99	0.2565
11:29608808:G:A	50	98	1	0.1449
11:29608900:C:T	50	100	1	0.04303
11:29608901:G:C	50	100	1	0.04303
11:29609317:C:T	50	100	1	0.01071
11:29609332:C:T	50	100	1	0.06808
11:29610374:G:C	50	100	1	0.09023
11:29610509:C:T	50	100	1	0.04031
11:29610759:G:A	50	100	0.97	0.01017
11:29610904:G:C	50	100	0.99	0.02814
11:29611239:T:C	50	100	1	0.1454
11:29611336:G:T	50	100	1	0.02269
11:29611526:A:T	50	100	1	0.04303
11:29611566:C:A	50	100	1	0.07462
11:29611755:T:C	50	100	1	0.04049
11:29611756:G:A	50	100	1	0.04303
11:29611883:C:T	50	100	1	0.04049
11:29612074:A:C	50	100	1	0.03232
11:29612179:A:G	50	100	1	0.07208
11:29612216:T:A	50	100	1	0.1367
11:29612424:T:C	50	100	0.98	0.04303
11:29612481:T:G	50	100	1	0.4846
11:29612594:C:T	50	100	1	0.03232
11:29612705:T:C	50	100	1	0.04303
11:29612781:G:T	50	100	1	0.03286
11:29613056:G:A	49	100	1	0.03232
11:29613081:A:G	50	100	1	0.03232
11:29613239:T:C	50	100	1	0.04303
11:29613609:T:C	50	100	1	0.04303
11:29613779:G:A	50	100	1	0.03232
11:29613964:C:T	50	100	1	0.04303
11:29613971:T:C	50	100	1	0.04303
11:29613994:G:A	50	100	1	0.1449
11:29614013:C:T	50	100	1	0.01507
11:29614089:C:T	50	100	1	0.04303
11:29614232:T:C	50	100	1	0.01053
11:29614496:G:C	50	100	1	0.04303
11:29614526:G:A	50	100	0.99	0.04049
11:29614946:G:T	50	100	0.99	0.03232
11:29615019:T:C	50	100	0.99	0.04049
11:29616089:A:C	50	100	0.98	0.03214
11:29616217:A:G	50	100	0.99	0.2166
11:29616798:T:G	50	100	1	0.1463
11:29617305:G:A	50	98	0.97	0.03268
11:29617392:G:T	50	100	1	0.313
11:29617544:G:A	50	100	0.98	0.1133
11:29617598:A:G	50	98	0.78	0.01017
11:29617709:G:T	50	100	0.96	0.03195
11:29617735:C:T	49	89.8	0.84	0.04285
11:29617738:G:A	47	100	0.81	0.01107
11:29617743:T:G	49	98	0.91	0.06972
11:29617765:C:T	49	100	0.9	0.0443
11:29618044:A:G	50	100	0.99	0.1511
11:29618683:G:A	50	100	0.99	0.03232
11:29619470:A:G	50	100	0.98	0.04285
11:29619518:T:C	50	100	1	0.06699
11:29619626:G:T	50	100	0.98	0.04285
11:29619724:T:C	50	100	0.97	0.04049
11:29620119:A:C	50	100	0.98	0.04049
11:29620191:C:T	50	100	0.98	0.04285
11:29620486:A:G	50	100	0.98	0.04285
11:29620504:C:T	46	97.8	0.98	0.04049
11:29620567:G:A	47	95.7	0.98	0.04049
11:29620733:T:C	49	100	1	0.1454
11:29621095:T:C	50	100	1	0.07208
11:29621101:T:G	50	100	0.96	0.03722
11:29621335:A:T	50	100	0.97	0.01162
11:29621375:A:T	50	100	1	0.4811
11:29621508:G:A	50	100	1	0.3549
11:29622913:A:G	50	100	1	0.48
11:29622977:G:A	50	100	1	0.08406
11:29623097:A:G	50	100	0.96	0.01779
11:29623817:G:C	50	100	0.99	0.03976
11:29624087:A:C	50	100	1	0.08406
11:29624312:T:C	50	100	1	0.08406
11:29625140:T:G	50	100	1	0.03976
11:29625400:C:T	50	100	1	0.08896
11:29625810:T:G	50	100	0.98	0.01089
11:29625822:A:G	50	100	1	0.08497
11:29625876:A:G	50	100	1	0.08497
11:29626004:T:C	50	100	0.99	0.08497
11:29626176:C:T	50	100	1	0.04521
11:29626326:G:A	50	100	0.97	0.05882
11:29626476:T:C	50	100	1	0.08497
11:29627059:T:C	50	100	1	0.08497
11:29627727:A:G	50	100	1	0.08497
11:29628267:T:C	50	100	1	0.3558
11:29628839:C:T	50	100	1	0.01325
11:29629041:T:G	50	100	0.99	0.02687
11:29629079:T:C	50	100	1	0.1634
11:29629233:G:A	50	98	0.94	0.01797
11:29629444:G:A	50	100	0.98	0.03232
11:29629720:A:T	50	100	1	0.08406
11:29629798:T:C	50	100	1	0.01289
11:29629858:G:T	50	100	0.99	0.03976
11:29630041:G:T	50	100	1	0.08388
11:29630043:T:G	50	100	1	0.08479
11:29630250:C:A	50	100	1	0.03232
11:29630301:C:T	50	100	1	0.3043
11:29631099:C:A	50	98	0.99	0.3281
11:29631140:T:G	50	100	0.98	0.03994
11:29631176:G:A	50	100	1	0.01289
11:29631790:G:A	50	100	0.99	0.0443
11:29632522:T:C	50	100	1	0.09114
11:29632598:C:T	50	100	0.92	0.1449
11:29632644:G:A	50	100	0.87	0.01325
11:29632742:G:A	50	100	1	0.03214
11:29633613:C:G	50	100	1	0.1612
11:29633688:A:C	50	100	1	0.05846
11:29633696:A:G	50	100	1	0.08406
11:29633763:G:C	50	98	1	0.01198
11:29633875:A:G	49	100	1	0.01289
11:29634011:T:C	50	100	1	0.08406
11:29634244:A:G	50	100	1	0.02251
11:29634359:G:C	50	100	1	0.03976
11:29634660:G:A	50	100	1	0.01289
11:29635181:T:C	50	100	1	0.0443
11:29635215:C:T	50	100	1	0.04448
11:29635525:T:C	50	100	1	0.0443
11:29635993:A:G	50	100	1	0.03232
11:29636342:G:C	50	100	1	0.3557
11:29636391:T:C	50	100	1	0.04394
11:29636536:G:A	50	100	1	0.04394
11:29636558:C:G	50	100	1	0.05792
11:29636575:G:A	50	98	1	0.05828
11:29636682:C:G	50	100	1	0.04267
11:29636744:T:C	50	100	1	0.1432
11:29636842:T:C	50	100	1	0.04267
11:29636857:A:T	50	100	1	0.04303
11:29637292:T:A	50	100	1	0.05882
11:29637897:A:G	50	100	0.99	0.2139
11:29638173:T:C	50	100	1	0.03214
11:29638275:T:A	50	100	1	0.05864
11:29638298:G:C	50	100	1	0.04267
11:29638313:A:G	50	100	1	0.05374
11:29638331:A:C	50	100	1	0.01416
11:29638410:A:G	50	100	1	0.0837
11:29639765:G:A	50	100	0.99	0.08224
11:29639775:G:T	49	100	1	0.08424
11:29640031:T:A	50	100	1	0.01616
11:29640298:A:C	50	100	0.96	0.1643
11:29640403:T:C	50	100	1	0.05211
11:29640648:G:C	50	100	0.99	0.01271
11:29640683:T:C	50	100	1	0.03232
11:29640993:T:C	50	100	1	0.04158
11:29641021:T:C	50	100	1	0.04139
11:29641539:A:G	50	100	0.95	0.1977
11:29641812:A:G	50	100	1	0.1968
11:29641889:G:A	50	100	0.99	0.04085
11:29642880:A:G	50	100	1	0.05174
11:29643275:T:C	50	100	0.99	0.02887
11:29643301:C:A	50	100	1	0.03214
11:29643569:C:G	50	100	1	0.01017
11:29643749:G:A	50	100	1	0.04176
11:29643794:G:C	50	100	1	0.03214
11:29643849:A:G	50	100	0.98	0.215
11:29643964:A:G	50	100	0.99	0.06445
11:29643968:G:A	50	100	1	0.03195
11:29644218:C:T	50	100	1	0.05138
11:29644262:C:G	48	97.9	0.99	0.2146
11:29644466:T:C	38	92.1	0.89	0.07898
11:29644805:G:A	50	100	0.99	0.05864
11:29645012:T:C	50	100	0.99	0.1892
11:29645152:T:C	50	100	0.99	0.05882
11:29645438:T:C	50	100	0.99	0.1892
11:29645501:C:A	50	100	0.99	0.05864
11:29645665:T:C	50	100	1	0.1358
11:29646062:A:T	50	100	0.96	0.1819
11:29646097:G:A	50	100	1	0.04085
11:29646300:C:T	50	100	0.99	0.05283
11:29646324:C:T	50	100	1	0.01761
11:29646843:A:C	50	100	1	0.3422
11:29646871:C:T	50	100	1	0.04085
11:29646904:T:C	50	100	1	0.03776
11:29647278:C:A	50	100	0.99	0.05882
11:29647329:A:G	50	100	1	0.05011
11:29647608:G:A	50	100	0.99	0.05882
11:29647799:G:A	50	100	1	0.0325
11:29648216:G:A	50	100	1	0.04993
11:29648258:T:C	50	100	1	0.04993
11:29648420:T:C	47	95.7	0.99	0.1988
11:29648699:C:T	49	100	0.98	0.01271
11:29649014:G:T	50	100	0.98	0.05156
11:29649022:G:C	50	100	0.99	0.0325
11:29649041:T:C	49	95.9	0.97	0.04866
11:29649042:G:A	49	95.9	0.97	0.04866
11:29649064:T:C	48	97.9	1	0.4415
11:29649075:A:C	49	95.9	1	0.0492
11:29649148:C:G	50	100	1	0.04793
11:29649153:G:T	50	100	1	0.04811
11:29649161:T:A	50	98	0.93	0.1496
11:29649356:G:A	50	98	1	0.04121
11:29649481:C:G	50	100	1	0.04067
11:29649496:T:C	50	96	0.95	0.03558
11:29649607:T:C	50	100	1	0.03195
11:29649668:G:A	50	100	1	0.03195
11:29650025:A:G	47	97.9	0.99	0.3426
11:29650029:G:A	49	100	0.99	0.1999
11:29650112:A:G	50	100	1	0.03232
11:29650460:C:G	50	100	1	0.05356
11:29650630:G:A	50	100	1	0.04993
11:29651057:A:G	50	100	1	0.3437
11:29651090:T:A	50	100	1	0.05392
11:29651103:A:G	50	100	0.99	0.1465
11:29651127:G:T	50	100	1	0.4423
11:29651211:A:G	50	100	1	0.3437
11:29651564:T:A	50	100	1	0.1089
11:29651703:T:G	50	100	1	0.3437
11:29651747:C:A	50	100	0.99	0.1465
11:29651755:C:G	50	100	1	0.05156
11:29652368:A:C	50	100	1	0.4412
11:29652712:T:G	50	100	1	0.4737
11:29653262:A:T	50	98	0.99	0.03504
11:29653284:G:A	50	100	1	0.4733
11:29653390:T:C	50	100	1	0.04484
11:29653742:C:G	50	100	0.99	0.05919
11:29653796:G:A	50	100	0.99	0.494
11:29653904:C:T	50	100	0.89	0.01507
11:29654449:G:T	50	100	0.93	0.01743
11:29655138:A:G	50	100	1	0.01416
11:29655617:G:A	50	100	1	0.124
11:29656235:A:G	50	100	1	0.0394
11:29656339:G:A	50	100	1	0.03322
11:29656375:C:T	50	98	1	0.03958
11:29657666:G:A	50	100	1	0.0394
11:29657950:G:A	50	100	1	0.02397
11:29658175:G:T	50	100	1	0.0394
11:29658792:G:A	50	100	1	0.04158
11:29658989:C:T	50	100	0.92	0.01216
11:29659011:T:C	50	100	1	0.0354
11:29659029:C:T	50	100	0.99	0.4582
11:29659505:A:C	50	100	1	0.03304
11:29659662:C:T	50	100	1	0.4991
11:29659998:T:C	50	100	1	0.4517
11:29660043:A:C	50	100	1	0.04248
11:29660225:A:G	50	100	1	0.03558
11:29660558:C:G	50	100	1	0.03976
11:29660614:T:C	50	100	0.98	0.1242
11:29660705:C:A	50	98	0.95	0.03141
11:29660706:C:A	35	97.1	0.96	0.03159
11:29661032:C:T	50	100	1	0.04176
11:29661055:A:G	50	100	1	0.04176
11:29661151:C:T	50	100	1	0.3263
11:29661268:T:C	50	100	0.97	0.03922
11:29661623:A:G	50	100	1	0.4477
11:29661666:G:A	50	98	1	0.07988
11:29661853:A:G	50	100	1	0.03577
11:29661946:T:C	50	100	1	0.04176
11:29662107:C:T	50	100	1	0.03558
11:29662214:T:A	50	100	1	0.4477
11:29662728:T:C	50	100	1	0.04176
11:29663177:T:C	50	100	1	0.04012
11:29663425:T:C	50	100	1	0.04176
11:29663749:C:A	50	100	1	0.04176
11:29663834:C:A	50	100	1	0.06046
11:29663858:A:T	50	100	0.99	0.1104
11:29663907:A:C	50	100	1	0.04176
11:29663952:T:A	50	100	1	0.04176
11:29664314:T:C	50	100	1	0.04012
11:29664572:A:G	50	100	1	0.3782
11:29664732:C:A	50	100	1	0.1235
11:29664742:T:A	50	100	1	0.04176
11:29664927:C:T	50	100	1	0.0394
11:29665494:T:A	50	100	1	0.04176
11:29665507:C:T	50	100	1	0.04212
11:29665815:G:A	50	100	1	0.03558
11:29666234:T:C	50	100	0.99	0.0423
11:29666373:G:A	50	100	0.98	0.09405
11:29666450:A:G	50	100	0.99	0.04176
11:29666640:G:T	50	100	1	0.05029
11:29666802:T:C	50	100	0.99	0.04829
11:29666823:T:G	50	100	0.99	0.04176
11:29666824:C:T	50	100	1	0.02451
11:29666841:A:G	50	100	1	0.1242
11:29666853:A:G	50	100	1	0.06082
11:29666883:A:G	50	100	0.99	0.05174
11:29666951:C:A	50	100	1	0.1236
11:29667040:T:C	50	98	1	0.1859
11:29667095:A:T	50	100	0.99	0.04176
11:29667136:A:C	50	100	0.99	0.04176
11:29667470:G:C	50	100	1	0.08969
11:29667650:T:C	50	100	1	0.04176
11:29667674:A:C	50	100	1	0.06082
11:29667729:G:A	50	100	1	0.03577
11:29667858:T:C	50	100	1	0.09532
11:29668057:G:A	50	100	1	0.04176
11:29668059:T:C	50	100	1	0.04121
11:29668403:T:C	50	100	1	0.03322
11:29668936:A:C	50	100	1	0.04176
11:29668975:G:A	50	100	1	0.04176
11:29669029:C:G	49	100	1	0.04176
11:29670039:C:T	50	100	1	0.01797
11:29670055:C:T	50	100	1	0.04176
11:29670181:C:T	50	100	1	0.01452
11:29670249:G:A	50	100	1	0.0394
11:29670276:T:G	50	100	1	0.3798
11:29670286:A:T	50	100	1	0.06082
11:29670708:G:A	50	100	1	0.04176
11:29670722:T:C	50	100	1	0.1245
11:29671144:T:C	50	100	1	0.04012
11:29671201:G:A	50	100	1	0.04176
11:29671530:T:C	50	100	1	0.04176
11:29671564:C:G	50	100	0.92	0.01216
11:29672031:C:T	50	100	1	0.4479
11:29672369:T:C	50	100	0.99	0.04103
11:29673631:C:T	50	100	1	0.04194
11:29673899:A:G	50	100	0.94	0.01162
11:29673975:G:C	50	100	1	0.04176
11:29674416:G:A	50	100	1	0.04176
11:29674975:G:A	50	100	0.79	0.01198
11:29675141:A:G	50	100	1	0.04176
11:29675444:A:C	50	100	1	0.02233
11:29675587:A:G	50	100	0.98	0.03595
11:29676104:T:C	50	100	1	0.03359
11:29676228:T:A	50	100	0.98	0.1425
11:29676286:C:T	50	100	1	0.04176
11:29677534:G:A	50	100	0.98	0.06046
11:29677550:A:G	50	100	1	0.04176
11:29677723:G:A	50	100	1	0.1866
11:29677904:G:A	50	100	1	0.04176
11:29677966:A:G	50	100	1	0.03558
11:29678160:C:T	50	100	1	0.04176
11:29678418:G:A	50	100	1	0.1231
11:29678529:C:T	50	100	1	0.06064
11:29678843:G:A	50	100	1	0.03322
11:29678876:T:C	50	100	1	0.04176
11:29679217:A:T	50	100	1	0.1238
11:29679653:G:T	50	100	1	0.06064
11:29680056:T:G	50	100	0.96	0.03577
11:29681224:A:G	50	100	1	0.04176
11:29681289:T:C	50	100	1	0.03922
11:29681469:A:G	50	100	1	0.04176
11:29681567:C:T	50	100	0.95	0.01198
11:29681905:T:C	50	100	1	0.4724
11:29682226:T:C	50	100	0.98	0.04466
11:29682524:G:A	50	100	1	0.04176
11:29682810:C:T	50	100	1	0.061
11:29683326:A:T	50	100	1	0.06064
11:29683410:A:G	49	100	1	0.3785
11:29683517:T:C	50	100	1	0.04176
11:29683566:C:T	50	100	1	0.1126
11:29683994:C:T	50	100	0.99	0.02996
11:29684021:A:G	50	100	1	0.061
11:29684295:G:A	50	100	1	0.04176
11:29684391:C:T	50	100	1	0.03558
11:29684526:A:G	50	100	1	0.04176
11:29684623:A:C	50	100	1	0.01452
11:29684981:C:A	50	100	0.98	0.06064
11:29685101:T:G	50	100	1	0.04176
11:29685692:T:A	50	100	1	0.06046
11:29685761:C:T	50	100	1	0.03522
11:29685845:A:G	50	100	1	0.03322
11:29685948:A:G	50	100	1	0.4257
11:29686016:T:C	50	100	1	0.02578
11:29686066:A:T	50	100	1	0.04194
11:29686343:C:A	50	100	1	0.04176
11:29686582:A:T	50	100	1	0.4837
11:29686975:C:G	50	100	1	0.06082
11:29687904:C:T	50	100	1	0.04176
11:29687951:C:G	50	100	1	0.1231
11:29688475:A:G	50	100	1	0.03558
11:29688667:C:T	50	100	1	0.03994
11:29688840:G:A	50	100	1	0.1445
11:29689185:A:C	49	100	1	0.04176
11:29689435:A:C	50	100	1	0.3544
11:29689544:C:T	50	100	1	0.1231
11:29689584:A:G	50	100	1	0.03558
11:29690348:C:G	50	100	1	0.1233
11:29690355:G:T	50	100	1	0.0276
11:29690576:C:G	50	100	1	0.04176
11:29690750:C:A	50	100	1	0.06064
11:29691068:C:A	50	100	1	0.01434
11:29691116:A:G	50	100	1	0.04176
11:29691229:T:G	50	100	1	0.04176
11:29691406:T:C	50	100	1	0.03558
11:29691420:T:C	50	100	1	0.04176
11:29692017:T:C	50	100	1	0.1244
11:29692247:C:T	50	100	1	0.0886
11:29692922:G:T	50	100	1	0.07589
11:29692937:C:G	50	100	1	0.04176
11:29693282:G:A	50	100	0.96	0.01162
11:29693594:T:A	50	100	1	0.07589
11:29693966:G:C	50	100	1	0.04176
11:29693993:A:T	50	100	1	0.04176
11:29694205:A:G	50	96	0.98	0.2529
11:29694371:G:T	50	100	1	0.07607
11:29694415:A:T	50	100	1	0.07607
11:29694568:A:T	50	100	1	0.03558
11:29695293:C:T	50	100	1	0.04176
11:29695363:T:C	50	100	1	0.04176
11:29695616:T:C	50	100	1	0.04176
11:29695664:G:A	50	100	1	0.04176
11:29696087:A:T	50	100	1	0.03286
11:29696240:C:T	50	100	1	0.04176
11:29696921:C:A	50	100	1	0.04176
11:29697038:C:G	50	100	1	0.06046
11:29697093:G:A	50	100	1	0.1443
11:29697262:G:C	50	100	1	0.06064
11:29697786:A:G	50	100	1	0.06064
11:29697854:T:C	50	100	1	0.04176
11:29698081:G:T	50	100	1	0.04176
11:29698113:C:T	50	94	0.92	0.0158
11:29699264:C:T	50	100	1	0.06935
11:29700123:C:T	50	100	1	0.07607
11:29700289:C:T	50	100	0.93	0.03922
11:29700313:C:T	50	100	1	0.04176
11:29700573:T:C	50	100	1	0.07117
11:29700609:A:C	50	100	1	0.1757
11:29700792:C:T	50	100	1	0.07607
11:29701218:G:A	50	100	1	0.06064
11:29701826:C:A	50	100	0.99	0.04158
11:29702135:C:A	50	100	1	0.0354
11:29702372:A:C	50	100	1	0.07607
11:29702497:T:C	50	100	1	0.0354
11:29702797:T:A	50	100	1	0.0354
11:29703074:G:T	50	100	1	0.0354
11:29703085:T:C	50	100	0.99	0.1245
11:29703240:C:T	50	100	1	0.03922
11:29703259:C:T	50	100	1	0.04158
11:29703550:A:C	50	100	1	0.07607
11:29703923:C:A	50	100	1	0.07607
11:29704210:T:C	50	100	1	0.04158
11:29704650:G:T	50	100	1	0.04176
11:29704651:A:T	50	100	0.99	0.04158
11:29704746:T:C	50	100	1	0.06046
11:29704786:G:C	50	100	1	0.03922
11:29704806:C:T	50	100	0.97	0.0118
11:29704821:G:A	50	100	1	0.04158
11:29705137:C:T	49	100	1	0.06046
11:29705274:C:T	50	100	1	0.04158
11:29705284:C:T	50	100	0.91	0.01434
11:29705381:T:A	49	100	1	0.04158
11:29705728:G:A	50	100	1	0.07607
11:29705903:C:T	50	100	0.99	0.04448
11:29705909:A:G	50	100	1	0.04176
11:29706010:C:G	50	100	1	0.04158
11:29706183:A:G	50	100	1	0.4842
11:29706201:A:G	50	100	1	0.04158
11:29706307:C:T	50	100	1	0.04158
11:29706338:T:C	50	100	1	0.04158
11:29706485:G:A	50	100	1	0.04158
11:29706715:G:T	50	100	1	0.07607
11:29706820:G:A	50	100	1	0.01071
11:29707979:G:A	50	100	0.96	0.04158
11:29708139:C:T	50	100	0.96	0.1294
11:29708377:T:A	49	100	1	0.1447
11:29708885:G:A	50	100	1	0.0354
11:29708905:G:A	50	100	1	0.04158
11:29709049:C:A	50	100	1	0.0256
11:29709385:G:A	50	100	1	0.3544
11:29709466:G:A	50	100	1	0.04158
11:29709729:C:A	50	100	0.99	0.03014
11:29709750:T:C	50	100	0.99	0.03014
11:29710024:G:C	50	100	1	0.4829
11:29710073:C:T	50	100	1	0.04158
11:29710576:G:A	50	100	0.98	0.03123
11:29710598:T:A	50	100	1	0.04158
11:29710653:T:C	50	100	1	0.1756
11:29710713:T:G	50	100	1	0.04158
11:29710817:T:A	50	100	1	0.0354
11:29710822:A:C	50	100	1	0.04158
11:29710972:G:A	50	100	1	0.04575
11:29711030:C:T	50	100	0.99	0.06972
11:29711046:A:T	50	100	0.99	0.04012
11:29711136:C:T	49	100	1	0.0256
11:29711646:G:C	50	100	0.98	0.07117
11:29711796:C:T	50	100	1	0.03359
11:29711802:A:G	50	100	1	0.04158
11:29712569:C:G	50	100	1	0.04158
11:29712673:G:A	50	98	0.94	0.03867
11:29712723:C:T	50	100	1	0.0394
11:29712914:A:C	50	100	0.92	0.03922
11:29712920:C:A	50	98	0.99	0.09441
11:29712927:C:T	50	100	1	0.03922
11:29712981:G:A	50	100	1	0.06064
11:29712992:C:T	50	100	1	0.03195
11:29713048:G:A	50	100	1	0.03577
11:29713050:A:G	50	100	0.99	0.04031
11:29713074:T:C	50	100	0.99	0.4621
11:29713339:A:G	50	100	1	0.04176
11:29713532:C:T	50	100	1	0.02233
11:29713540:A:C	50	100	1	0.03558
11:29713658:G:C	50	100	1	0.04176
11:29713843:G:A	50	100	1	0.04176
11:29713860:G:A	50	100	0.95	0.03577
11:29713861:C:T	50	100	1	0.06064
11:29713893:G:A	50	100	1	0.09459
11:29714001:T:C	50	100	1	0.04194
11:29714951:C:T	50	100	1	0.0256
11:29715084:C:T	50	100	1	0.03195
11:29715197:G:A	50	100	1	0.1443
11:29715210:G:C	50	100	1	0.01416
11:29715642:A:G	50	100	1	0.4777
11:29715808:A:G	49	100	1	0.01489
11:29715838:G:A	50	100	1	0.02415
11:29716361:G:A	50	100	1	0.04176
11:29716505:T:C	50	100	1	0.04176
11:29716892:T:C	50	100	0.98	0.0394
11:29716952:C:T	50	100	0.94	0.03577
11:29716953:G:A	50	100	1	0.03558
11:29717403:T:C	50	100	1	0.03558
11:29718012:G:T	50	100	1	0.04176
11:29718416:A:G	50	100	1	0.04176
11:29718574:T:G	50	100	1	0.01434
11:29718599:C:T	50	100	1	0.03195
11:29718718:T:G	50	100	0.99	0.01216
11:29719433:G:C	50	100	1	0.01089
11:29719441:T:C	50	100	1	0.04176
11:29720215:C:G	50	100	0.99	0.124
11:29720842:A:G	50	100	1	0.06064
11:29721209:C:T	50	100	1	0.02415
11:29721381:A:T	50	100	1	0.03558
11:29721655:G:A	50	100	1	0.07607
11:29721818:C:G	50	100	0.99	0.14
11:29721841:T:A	50	100	1	0.03558
11:29721855:T:C	50	100	1	0.03558
11:29723076:C:G	50	100	1	0.03195
11:29723203:G:A	50	100	1	0.04394
11:29723780:C:G	50	100	1	0.07117
11:29723870:A:C	50	100	1	0.04176
11:29723888:T:G	50	100	1	0.03558
11:29724062:G:T	50	100	1	0.04176
11:29724255:T:C	50	100	0.99	0.02633
11:29724544:A:G	50	100	1	0.04176
11:29724731:G:A	44	90.9	0.71	0.02669
11:29724806:C:G	47	93.6	0.74	0.01144
11:29724824:C:G	49	85.7	0.77	0.01107
11:29724921:C:A	50	100	1	0.06064
11:29725035:T:C	50	100	1	0.02578
11:29725488:G:T	50	100	0.99	0.1235
11:29725614:C:T	50	100	1	0.03558
11:29725654:G:A	50	100	1	0.01434
11:29725946:A:G	50	100	1	0.03613
11:29726194:C:G	49	100	1	0.08896
11:29726250:C:T	50	100	1	0.03577
11:29726568:G:A	50	100	1	0.01434
11:29726787:G:A	49	98	1	0.02705
11:29727193:A:T	50	100	1	0.03195
11:29727259:T:C	50	100	1	0.01434
11:29727533:G:A	50	100	0.99	0.124
11:29727936:T:C	50	100	0.95	0.02977
11:29727968:T:C	50	100	1	0.07607
11:29728609:A:G	50	100	1	0.4655
11:29728834:T:C	50	100	0.99	0.1396
11:29728879:T:C	50	100	1	0.04212
11:29728927:T:C	50	100	1	0.04176
11:29729749:C:T	50	100	0.99	0.02251
11:29729794:T:C	50	100	1	0.07607
11:29730212:T:C	50	100	1	0.04176
11:29730510:A:T	49	95.9	0.96	0.1273
11:29730512:A:T	48	95.8	0.95	0.1817
11:29730514:A:T	48	93.8	0.96	0.3233
11:29730659:A:G	50	100	1	0.06064
11:29730764:G:A	50	100	0.99	0.1206
11:29731503:A:G	50	100	1	0.4648
11:29731536:C:T	50	100	1	0.0325
11:29731885:G:T	50	100	0.99	0.1231
11:29731928:A:C	50	100	1	0.04176
11:29731929:G:C	50	100	1	0.06082
11:29732516:A:G	50	98	1	0.4657
11:29732708:G:A	50	100	1	0.04176
11:29732845:A:G	50	100	0.97	0.04484
11:29732944:G:T	50	100	1	0.04176
11:29733085:C:T	50	100	0.95	0.01507
11:29733106:T:C	50	100	1	0.0187
11:29733767:A:G	50	100	1	0.04194
11:29733776:T:C	50	100	1	0.01235
11:29734000:G:A	50	100	1	0.4835
11:29734324:G:A	50	100	0.98	0.04394
11:29734341:A:G	50	100	1	0.03558
11:29734664:C:T	50	100	1	0.02651
11:29734691:T:C	50	100	1	0.06064
11:29734893:T:G	50	100	1	0.04176
11:29735758:A:C	50	100	0.99	0.1396
11:29735980:G:C	50	100	1	0.01089
11:29736058:T:C	50	98	0.99	0.1398
11:29736236:A:G	50	100	1	0.04194
11:29736332:G:A	50	100	0.99	0.4
11:29736419:C:T	50	100	1	0.04394
11:29736480:A:G	50	100	1	0.05174
11:29736542:A:G	50	100	1	0.03558
11:29736547:C:T	50	100	1	0.03577
11:29736604:G:A	50	100	1	0.01452
11:29736618:A:C	50	100	1	0.01452
11:29736831:A:C	49	100	1	0.06064
11:29737015:G:A	50	100	1	0.06064
11:29737155:A:G	50	100	0.97	0.05011
11:29737507:T:C	50	100	1	0.04176
11:29737689:T:C	50	100	1	0.01216
11:29738247:C:T	49	100	1	0.04212
11:29738269:C:T	50	100	1	0.04412
11:29738299:A:G	50	100	0.95	0.04176
11:29738376:C:G	50	100	0.98	0.04158
11:29738960:C:T	50	100	1	0.01434
11:29739461:A:G	50	100	0.99	0.1396
11:29739744:G:A	49	100	1	0.03577
11:29739770:T:C	50	100	0.97	0.1291
11:29739785:G:A	50	98	0.99	0.03922
11:29739810:G:A	50	100	1	0.03558
11:29739867:G:A	50	100	0.99	0.124
11:29739888:G:A	50	100	1	0.01434
11:29740118:G:A	50	100	1	0.0354
11:29741636:C:T	50	100	0.99	0.02505
11:29742085:T:G	50	100	1	0.07607
11:29742238:C:A	50	100	0.99	0.02778
11:29742729:A:C	50	100	1	0.03522
11:29742987:T:C	50	100	0.93	0.01216
11:29743419:G:A	50	100	1	0.03522
11:29743614:C:T	50	98	1	0.06082
11:29743892:T:C	41	100	1	0.07625
11:29744035:G:C	48	97.9	0.98	0.1229
11:29744549:C:A	49	100	1	0.0325
11:29744626:G:A	49	91.8	0.97	0.02832
11:29744863:T:C	50	100	1	0.02542
11:29744960:A:G	50	100	0.99	0.04158
11:29745690:C:T	50	100	1	0.02542
11:29745835:A:T	50	100	1	0.0276
11:29746269:G:T	50	100	1	0.1218
11:29746824:C:T	50	100	1	0.1487
11:29746872:G:A	50	100	1	0.07607
11:29747498:G:T	50	100	1	0.0886
11:29748396:G:A	50	100	1	0.07062
11:29748422:G:A	50	100	1	0.04285
11:29748869:A:G	50	100	1	0.2696
11:29748870:T:C	50	100	1	0.2691
11:29749529:G:C	50	100	1	0.07589
11:29750424:T:C	50	100	0.99	0.08388
11:29750896:T:C	50	98	0.99	0.301
11:29751391:C:T	50	100	1	0.04285
11:29751650:G:T	50	100	1	0.07571
11:29751828:T:G	50	100	1	0.0984
11:29753263:A:C	50	100	1	0.4757
11:29753620:G:C	50	100	1	0.4245
11:29754638:A:C	50	100	1	0.181
11:29754720:T:C	50	100	1	0.2406
11:29754722:T:A	49	98	1	0.3455
11:29754990:C:A	50	100	0.99	0.1391
11:29755516:C:T	50	100	1	0.06972
11:29755670:G:A	50	100	1	0.04285
11:29755674:G:A	50	100	1	0.07153
11:29755807:T:C	50	100	1	0.2482
11:29756205:G:C	50	100	1	0.07081
11:29756336:G:A	50	100	1	0.01434
11:29756402:C:T	50	100	1	0.04285
11:29756456:C:A	50	100	0.99	0.1576
11:29756639:A:G	50	100	1	0.06917
11:29756717:G:A	50	100	0.99	0.2099
11:29756718:A:G	50	100	1	0.4737
11:29756831:G:A	50	100	1	0.06954
11:29757353:G:A	50	100	1	0.07571
11:29757592:T:C	50	100	0.96	0.1057
11:29757676:G:A	50	100	0.98	0.06972
11:29757873:C:T	50	100	1	0.2674
11:29758807:G:T	50	100	0.98	0.1899
11:29759287:G:A	50	100	1	0.04285
11:29759777:A:G	50	100	0.99	0.167
11:29759917:T:C	50	100	1	0.2576
11:29760062:C:T	50	100	0.95	0.01126
11:29761012:C:T	50	100	1	0.2044
11:29761051:A:G	50	100	1	0.1973
11:29761139:C:T	50	100	1	0.2509
11:29761678:A:G	50	100	0.96	0.02505
11:29761991:C:T	50	100	1	0.09822
11:29762045:G:A	50	100	1	0.07117
11:29762394:C:T	50	100	1	0.3321
11:29762515:C:G	50	100	1	0.1692
11:29763226:C:T	50	100	0.99	0.09895
11:29763263:C:T	50	100	1	0.03195
11:29763283:T:C	50	100	1	0.4339
11:29763318:T:C	50	100	1	0.07117
11:29763339:G:T	49	93.9	0.71	0.02124
11:29763645:C:T	50	100	0.98	0.0276
11:29763934:C:T	50	100	0.99	0.06899
11:29764543:G:A	50	100	1	0.07099
11:29764546:T:A	50	100	0.95	0.01126
11:29765439:G:C	50	100	1	0.2453
11:29765550:C:T	50	100	1	0.03232
11:29765958:T:C	50	100	0.99	0.1905
11:29766103:T:A	50	100	0.96	0.02487
11:29766250:C:A	50	100	1	0.04285
11:29766645:C:A	50	100	1	0.0325
11:29766794:A:C	50	98	1	0.08969
11:29766895:T:C	50	100	0.84	0.01198
11:29767004:A:G	49	95.9	1	0.2609
11:29767153:A:G	49	100	1	0.4252
11:29767324:C:G	50	100	0.95	0.1075
11:29767391:C:T	49	98	0.99	0.1719
11:29767554:G:A	50	100	1	0.07081
11:29767555:C:A	50	100	1	0.07081
11:29767642:T:C	50	100	1	0.1594
11:29767657:T:C	50	100	1	0.04212
11:29767676:A:T	50	100	1	0.08842
11:29767742:G:C	50	100	1	0.04267
11:29767887:G:A	50	100	1	0.06881
11:29768299:G:C	49	100	1	0.2453
11:29768451:G:A	50	100	1	0.07153
11:29768598:G:T	50	100	1	0.07081
11:29768860:G:A	50	100	0.92	0.02397
11:29769015:G:A	50	100	1	0.07008
11:29769049:A:G	50	100	1	0.09368
11:29769360:T:A	50	100	1	0.08842
11:29769522:T:C	50	100	1	0.06899
11:29769603:C:T	50	100	1	0.07081
11:29769775:C:A	50	100	1	0.0118
11:29769801:G:A	50	100	1	0.09259
11:29769869:C:A	50	100	1	0.2544
11:29770027:T:C	49	87.8	1	0.4958
11:29770028:G:A	49	100	1	0.1118
11:29770162:C:T	50	100	1	0.08842
11:29770233:A:G	50	100	0.94	0.04285
11:29770244:A:G	50	100	1	0.04194
11:29770287:C:T	50	100	1	0.07062
11:29770293:T:C	50	100	0.99	0.189
11:29770619:C:G	50	100	1	0.07081
11:29771032:G:A	50	100	1	0.09368
11:29771069:G:A	50	100	1	0.06917
11:29771410:C:G	50	100	0.99	0.2433
11:29771820:G:C	50	100	0.99	0.248
11:29771862:C:T	50	100	1	0.03214
11:29772549:G:A	50	100	0.97	0.04267
11:29773176:T:G	50	100	1	0.06899
11:29773331:G:T	50	100	1	0.09804
11:29773334:A:G	50	100	1	0.09804
11:29773424:T:C	50	100	1	0.09895
11:29773472:A:T	50	100	0.99	0.1888
11:29773848:C:T	50	100	1	0.06881
11:29773950:T:C	50	100	1	0.2164
11:29774370:A:G	50	100	1	0.09804
11:29774385:G:T	50	100	1	0.1031
11:29774697:A:T	50	100	1	0.07081
11:29774838:G:A	50	100	1	0.07062
11:29774882:A:C	50	100	1	0.07026
11:29775290:T:A	50	100	1	0.07062
11:29775295:A:G	50	100	1	0.04285
11:29775349:T:A	50	100	1	0.01071
11:29775513:T:C	50	100	1	0.01071
11:29775882:G:T	50	100	1	0.08914
11:29776051:A:G	50	100	0.99	0.2435
11:29776073:T:C	50	98	0.98	0.1803
11:29776402:C:T	50	100	1	0.07062
11:29776952:A:G	50	100	1	0.06863
11:29777429:G:A	50	100	0.99	0.246
11:29778168:A:C	50	100	1	0.04248
11:29778191:A:G	50	98	0.97	0.3177
11:29778279:G:A	50	100	1	0.2542
11:29778377:A:T	50	100	0.98	0.1289
11:29778546:G:C	50	100	0.99	0.07062
11:29778616:A:C	50	100	1	0.07062
11:29778738:T:C	50	100	1	0.04285
11:29778823:T:C	50	96	0.98	0.4987
11:29779176:A:G	50	100	0.99	0.2449
11:29779241:G:A	50	98	0.97	0.07916
11:29779331:T:C	50	100	1	0.2473
11:29779686:A:G	50	100	1	0.07062
11:29779783:C:G	50	100	1	0.07317
11:29780216:G:A	50	100	1	0.03214
11:29780503:G:C	50	100	0.99	0.05937
11:29780527:G:A	50	98	0.97	0.04993
11:29780974:C:A	50	100	0.95	0.03159
11:29781443:A:T	50	98	0.98	0.1062
11:29781906:C:T	50	100	0.98	0.1912
11:29782675:C:T	50	100	0.99	0.2111
11:29782981:C:T	50	100	0.98	0.2032
11:29783145:T:G	50	98	1	0.106
11:29783485:T:G	50	100	1	0.02397
11:29783692:C:T	50	100	1	0.04321
11:29784236:C:T	50	98	1	0.09168
11:29784448:G:A	50	98	1	0.09168
11:29784699:G:A	50	98	1	0.14
11:29785183:A:G	50	98	1	0.09187
11:29785297:C:T	50	100	0.99	0.4677
11:29785440:G:T	50	98	1	0.1471
11:29786787:C:T	50	100	1	0.04303
11:29786793:G:A	50	98	0.99	0.1859
11:29787002:G:A	50	100	1	0.4116
11:29787107:T:C	50	100	1	0.05084
11:29787147:T:C	50	100	0.92	0.01198
11:29787148:G:A	50	100	0.93	0.01162
11:29787498:A:G	49	95.9	0.99	0.3341
11:29787554:G:A	50	100	1	0.05084
11:29787581:T:A	50	100	1	0.05084
11:29787653:C:T	50	100	0.97	0.05846
11:29787851:T:A	50	100	1	0.05084
11:29787941:C:T	50	100	1	0.2464
11:29788120:A:G	50	98	0.99	0.1596
11:29788121:C:A	50	98	0.99	0.1598
11:29788142:G:T	50	98	1	0.3085
11:29788163:C:T	50	98	1	0.2558
11:29788175:G:A	50	100	1	0.0158
11:29788192:A:C	50	100	1	0.157
11:29788280:A:G	50	100	1	0.1569
11:29788317:C:A	50	100	0.99	0.01053
11:29788405:T:G	50	100	1	0.1013
11:29788423:A:C	50	100	0.99	0.4733
11:29788609:T:G	50	100	1	0.04321
11:29788719:C:T	47	93.6	1	0.2446
11:29788773:G:C	49	100	1	0.02814
11:29788801:G:A	50	100	0.98	0.05846
11:29788805:A:G	50	90	0.99	0.3037
11:29788897:G:T	50	100	1	0.01452
11:29789089:G:C	47	97.9	1	0.1569
11:29789137:A:G	49	95.9	1	0.1806
11:29789145:C:G	49	93.9	1	0.1589
11:29789259:C:T	48	97.9	1	0.2569
11:29789499:T:G	50	98	0.96	0.05011
11:29789732:A:T	50	100	1	0.1569
11:29790061:G:A	50	100	0.95	0.02415
11:29790063:G:A	50	92	0.95	0.06554
11:29790070:T:C	50	84	0.86	0.1345
11:29790157:A:T	50	100	1	0.2433
11:29790247:T:G	50	100	0.99	0.2037
11:29790459:T:C	50	100	1	0.1013
11:29790477:C:T	50	98	0.98	0.08297
11:29790548:T:A	50	100	1	0.1569
11:29790572:G:C	50	100	1	0.1569
11:29790647:G:A	50	100	1	0.2547
11:29790760:A:T	50	100	1	0.0236
11:29790763:G:T	50	100	0.98	0.0236
11:29790780:A:T	50	100	1	0.1567
11:29790903:T:C	50	100	0.98	0.06009
11:29791445:T:C	50	100	1	0.1565
11:29791520:T:C	50	100	1	0.05084
11:29792085:A:T	50	100	1	0.4731
11:29792208:T:C	50	98	0.99	0.1934
11:29792594:T:C	50	100	1	0.01416
11:29792758:G:A	50	100	1	0.1467
11:29792853:C:A	50	98	1	0.3179
11:29792994:G:A	50	100	1	0.01035
11:29793062:A:C	50	98	1	0.3417
11:29793190:C:T	50	100	0.99	0.1467
11:29793323:A:G	50	100	1	0.01035
11:29793586:T:G	50	100	1	0.09114
11:29793622:C:T	50	100	1	0.1467
11:29793632:G:C	50	98	1	0.03631
11:29793698:C:A	50	100	1	0.0325
11:29793799:C:T	49	79.6	1	0.3874
11:29793801:C:T	47	93.6	0.99	0.2987
11:29793803:C:T	50	94	1	0.0345
11:29793857:G:C	50	100	1	0.05901
11:29793983:T:C	50	100	1	0.2549
11:29794030:T:G	50	100	1	0.03413
11:29794126:T:A	50	100	1	0.05846
11:29794337:A:G	50	100	1	0.1469
11:29794496:G:A	50	98	1	0.3179
11:29794519:G:A	50	100	1	0.03849
11:29794609:G:A	50	100	1	0.1467
11:29794616:G:T	50	94	0.96	0.03395
11:29794624:C:A	50	100	1	0.09114
11:29794661:G:A	50	100	1	0.09114
11:29795225:C:T	50	100	0.99	0.05156
11:29795295:G:T	50	100	1	0.1471
11:29795316:T:C	50	100	1	0.1469
11:29795459:G:A	50	98	1	0.09132
11:29795487:T:G	50	100	1	0.1467
11:29795578:C:T	50	100	1	0.1465
11:29795599:A:T	50	100	0.93	0.0118
11:29795637:A:G	50	100	1	0.05102
11:29795832:A:G	50	100	1	0.1469
11:29795872:T:C	50	100	1	0.1467
11:29795891:C:T	50	100	1	0.2727
11:29796027:A:G	50	100	1	0.09114
11:29796130:G:A	50	100	1	0.1467
11:29796256:G:T	50	100	1	0.1474
11:29796296:G:T	50	100	1	0.1467
11:29796336:C:G	50	100	1	0.03341
11:29796405:G:A	50	100	1	0.159
11:29796738:A:T	49	100	1	0.1576
11:29796778:A:C	49	100	1	0.09005
11:29796814:A:C	49	100	1	0.1463
11:29796965:T:A	50	100	1	0.1465
11:29797193:C:T	50	100	0.99	0.1471
11:29797343:A:C	50	100	1	0.146
11:29797397:T:C	50	100	1	0.1563
11:29797839:T:C	50	100	1	0.05084
11:29797947:C:A	50	100	1	0.09096
11:29798078:C:T	50	92	1	0.1465
11:29798079:T:A	50	92	1	0.1465
11:29798081:C:A	50	92	1	0.1465
11:29798157:G:C	50	100	1	0.09604
11:29798231:G:A	49	93.9	1	0.02778
11:29798241:T:C	50	92	1	0.02796
11:29798390:G:A	50	98	1	0.09005
11:29798396:T:C	50	100	1	0.2645
11:29798427:A:T	50	100	1	0.2669
11:29798491:C:T	50	98	1	0.3159
11:29798576:A:G	50	100	1	0.01198
11:29798756:A:C	50	100	0.98	0.01616
11:29798800:C:T	50	100	0.98	0.0138
11:29798966:C:T	50	100	1	0.09114
11:29799107:C:T	50	100	1	0.04503
11:29799108:A:G	50	100	0.98	0.04757
11:29799149:G:T	49	98	0.99	0.3371
11:29799287:A:G	48	100	1	0.1465
11:29799385:T:C	49	100	1	0.1463
11:29799439:T:C	50	100	1	0.2558
11:29799459:T:G	50	98	1	0.3183
11:29799652:A:T	50	94	0.95	0.1304
11:29799681:G:A	50	96	0.93	0.08007
11:29799704:A:G	50	82	0.66	0.03994
11:29799710:T:C	50	98	1	0.1487
11:29799782:A:T	50	100	0.99	0.2545
11:29799790:A:G	50	100	0.98	0.01398
11:29799893:C:G	50	98	0.99	0.1462
11:29800089:A:G	50	100	1	0.1429
11:29800510:A:G	50	100	1	0.1565
11:29800548:C:G	50	100	1	0.1467
11:29800861:C:T	50	100	1	0.0236
11:29801058:T:C	50	98	0.99	0.427
11:29801088:G:C	50	98	0.98	0.4926
11:29801299:C:A	50	98	0.95	0.09023
11:29801300:A:G	50	100	0.97	0.1993
11:29801586:G:A	50	100	0.87	0.02197
11:29801709:C:A	50	100	0.98	0.0285
11:29801788:C:T	50	84	0.91	0.3807
11:29801871:G:A	50	98	0.95	0.04412
11:29802194:C:T	50	98	0.96	0.1184
11:29802665:A:C	50	88	0.78	0.04648
11:29803232:A:C	50	98	0.99	0.1609
11:29803825:T:C	50	100	0.93	0.03885
11:29804596:T:C	50	96	0.98	0.15310000000000001
11:29805033:C:T	50	100	1	0.01107
11:29805500:G:A	50	100	1	0.07916
11:29805667:C:T	50	96	0.99	0.2716
11:29806999:G:A	50	100	1	0.3716
11:29807377:G:A	50	100	1	0.09513
11:29808248:C:A	50	100	1	0.0256
11:29808576:C:T	50	100	1	0.06518
11:29808596:G:C	50	100	1	0.02578
11:29809198:G:A	50	98	1	0.2785
11:29809964:C:T	50	100	1	0.07153
11:29810204:T:C	50	100	1	0.01344
11:29810570:A:G	50	100	1	0.06481
11:29810968:A:G	50	100	1	0.01943
11:29811294:G:T	50	100	1	0.07807
11:29811522:G:A	50	100	1	0.06572
11:29811764:A:T	50	100	1	0.1743
11:29811775:A:T	50	100	1	0.09713
11:29811835:A:T	50	100	0.98	0.02977
11:29812229:G:A	50	100	0.96	0.01162
11:29812296:T:C	50	100	1	0.01107
11:29813049:T:C	50	98	0.89	0.05864
11:29813496:T:G	50	100	1	0.1609
11:29813572:A:G	50	100	1	0.2792
11:29813717:A:G	50	100	0.85	0.02505
11:29813746:A:G	50	100	0.86	0.01598
11:29813830:T:C	50	100	1	0.279
11:29814250:G:A	50	100	1	0.06772
11:29815527:A:T	50	100	1	0.3633
11:29816037:A:G	50	100	1	0.3637
11:29816886:C:T	50	100	1	0.3653
11:29817225:G:A	50	100	0.99	0.1558
11:29817325:C:T	50	100	1	0.07625
11:29817653:G:A	50	100	0.93	0.03776
11:29817951:C:T	50	100	1	0.01362
11:29819495:A:G	50	100	1	0.06808
11:29819980:C:G	50	100	1	0.1126
11:29820054:T:C	50	100	0.99	0.01961
11:29821124:G:A	50	100	1	0.1149
11:29821350:A:G	33	75.8	0.93	0.4301
11:29821639:A:G	31	90.3	0.76	0.01398
11:29821643:A:G	35	97.1	0.83	0.06245
11:29821680:T:C	38	100	0.86	0.01561
11:29822378:G:C	50	98	1	0.09477
11:29822563:G:A	50	100	0.88	0.01507
11:29822640:T:C	50	100	0.99	0.06645
11:29822777:G:C	50	100	0.97	0.02996
11:29823103:G:A	50	100	1	0.1596
11:29823464:T:A	50	100	1	0.0118
11:29823576:C:T	50	98	1	0.1612
11:29823833:C:T	50	100	1	0.01107
11:29823985:T:C	50	96	1	0.3637
11:29824622:C:T	50	98	0.91	0.02451
11:29824623:A:T	50	100	1	0.1126
11:29824664:G:C	50	98	1	0.3644
11:29825054:C:T	50	100	1	0.1256
11:29825844:C:A	50	100	1	0.1233
11:29826125:T:C	50	100	1	0.01126
11:29826743:A:T	50	100	1	0.1645
11:29827341:C:T	50	100	1	0.1641
11:29827820:G:A	49	100	1	0.02814
11:29828908:A:G	50	100	1	0.03558
11:29829201:A:G	50	100	1	0.08442
11:29829266:G:A	50	100	1	0.157
11:29830149:C:T	50	100	1	0.08406
11:29830150:A:G	50	96	0.92	0.09768
11:29830570:C:G	50	100	1	0.1235
11:29830765:G:A	50	100	1	0.1767
11:29831099:G:C	50	100	1	0.4622
11:29831199:C:T	50	100	1	0.01107
11:29831447:A:T	50	100	1	0.01162
11:29831546:G:A	50	100	1	0.02542
11:29832360:C:A	50	100	1	0.05846
11:29832516:T:C	50	100	1	0.1837
11:29832610:C:T	50	100	1	0.177
11:29832670:C:A	50	100	1	0.157
11:29833601:T:G	50	100	1	0.01126
11:29833757:G:T	50	100	0.94	0.01126
11:29834025:G:C	50	100	0.99	0.3776
11:29834281:C:T	50	100	0.99	0.1654
11:29834954:G:T	50	100	1	0.01126
11:29835598:C:A	50	100	1	0.01725
11:29835971:A:T	50	100	1	0.3718
11:29835990:T:C	50	100	0.99	0.1236
11:29836166:G:A	50	100	1	0.05864
11:29836489:G:A	50	100	0.82	0.01634
11:29837152:A:G	50	100	1	0.01126
11:29837617:G:A	50	100	0.96	0.01162
11:29838787:G:T	50	100	1	0.3775
11:29838934:T:C	50	100	1	0.01126
11:29839002:A:G	50	100	1	0.372
11:29839456:C:T	50	100	1	0.01162
11:29839604:T:G	50	100	1	0.02705
11:29839781:C:T	50	100	1	0.08224
11:29839849:A:T	50	100	1	0.3722
11:29839906:G:A	50	100	0.99	0.1049
11:29839913:A:G	50	100	1	0.01471
11:29840493:A:G	50	100	1	0.01416
11:29840549:A:G	50	100	0.99	0.1048
11:29840578:C:A	50	100	0.99	0.1055
11:29840822:C:G	50	100	0.99	0.1901
11:29841165:G:T	50	100	1	0.01126
11:29841270:G:A	50	100	1	0.4858
11:29841430:C:T	50	100	1	0.05828
11:29841856:G:C	50	100	1	0.05991
11:29842362:T:G	50	100	0.98	0.3419
11:29842458:C:T	50	100	1	0.05828
11:29842739:C:T	50	100	0.99	0.3508
11:29842984:A:G	50	100	1	0.03813
11:29843189:T:C	50	100	1	0.159
11:29843733:C:T	50	100	1	0.01289
11:29843842:C:G	50	100	1	0.1839
11:29844087:T:A	50	98	0.94	0.1688
11:29844231:A:C	50	98	0.85	0.0472
11:29844806:G:A	50	100	1	0.01434
11:29846536:G:T	50	98	1	0.1634
11:29846551:T:A	50	100	1	0.01162
11:29846731:C:T	50	100	1	0.1788
11:29847762:G:A	50	100	0.99	0.06137
11:29848374:A:G	50	100	1	0.1812
11:29848851:T:C	50	100	1	0.1973
11:29848934:G:A	50	100	1	0.08206
11:29849044:A:G	50	100	1	0.1737
11:29849165:T:C	50	100	1	0.1616
11:29849649:A:T	50	100	1	0.05846
11:29850703:A:C	50	100	1	0.3695
11:29850886:G:A	50	100	1	0.1694
11:29852620:A:G	50	100	1	0.02088
11:29853360:G:A	50	100	1	0.01271
11:29853931:A:G	50	100	0.9	0.03813
11:29854961:A:T	50	100	1	0.01144
11:29855000:C:T	50	100	1	0.01507
11:29855050:C:T	50	100	1	0.3678
11:29855096:C:T	50	100	1	0.05901
11:29855126:G:A	50	100	1	0.4766
11:29855254:T:A	50	100	1	0.05864
11:29855260:T:C	50	100	1	0.08479
11:29855796:A:G	50	100	1	0.02433
11:29855836:T:C	50	100	1	0.01289
11:29856140:C:T	50	98	1	0.1723
11:29856520:A:G	50	100	1	0.1382
11:29857268:C:A	50	100	1	0.04539
11:29857428:A:G	50	100	1	0.08297
11:29857572:T:C	50	100	1	0.3713
11:29857623:T:C	50	100	1	0.02451
11:29858483:A:T	50	100	1	0.1719
11:29858805:A:G	50	100	0.88	0.02433
11:29859503:A:G	50	100	1	0.1202
11:29860773:C:A	50	100	0.98	0.02451
11:29860853:G:A	50	100	0.86	0.02233
11:29861032:T:C	50	100	0.99	0.122
11:29861054:T:C	50	100	1	0.1872
11:29861340:C:T	50	100	1	0.0846
11:29861455:A:G	50	100	1	0.1986
11:29861927:T:C	50	100	1	0.08497
11:29862341:T:A	50	100	1	0.1563
11:29862342:C:T	50	100	1	0.1825
11:29862548:C:T	50	100	1	0.1719
11:29862715:C:T	50	100	0.77	0.03068
11:29862986:G:A	50	100	0.99	0.08261
11:29863155:A:T	50	100	1	0.1195
11:29863437:A:C	50	100	0.85	0.04248
11:29863771:C:T	50	100	1	0.08243
11:29863904:G:A	50	100	0.99	0.15
11:29864554:C:T	50	100	0.85	0.02179
11:29864693:G:C	50	100	1	0.01162
11:29864998:G:A	50	98	1	0.1625
11:29865176:G:A	50	98	1	0.1638
11:29865632:T:C	50	100	1	0.01216
11:29865644:C:T	50	100	1	0.01271
11:29865928:T:A	50	100	1	0.1195
11:29866218:C:T	50	100	0.96	0.0325
11:29866228:C:T	50	100	1	0.1629
11:29866356:G:A	50	100	1	0.1946
11:29866593:C:T	50	100	1	0.0837
11:29866601:T:C	50	100	1	0.1619
11:29868079:T:A	50	100	1	0.01271
11:29868948:C:A	50	96	1	0.1707
11:29869144:C:T	50	100	1	0.0719
11:29869372:C:T	49	100	1	0.01289
11:29869373:A:G	49	100	1	0.01688
11:29869419:T:G	49	100	0.88	0.01307
11:29869639:G:A	46	93.5	0.95	0.02578
11:29870368:G:C	50	100	1	0.1215
11:29870682:C:T	50	100	1	0.37
11:29871021:C:A	50	100	1	0.1629
11:29871269:G:A	50	100	1	0.1941
11:29872179:T:C	50	100	1	0.3729
11:29872228:G:A	50	100	1	0.1836
11:29872412:T:G	50	100	1	0.01688
11:29872529:C:G	50	100	1	0.01271
11:29872806:T:C	50	96	0.91	0.04103
11:29872891:A:G	50	100	1	0.3731
11:29873057:T:A	50	100	1	0.3729
11:29873213:C:T	50	100	1	0.05846
11:29873315:G:A	50	100	0.99	0.0837
11:29873663:A:G	50	98	0.99	0.1834
11:29874382:T:C	50	100	1	0.1901
11:29874743:C:T	50	100	1	0.01271
11:29874977:C:T	50	100	1	0.01162
11:29875039:C:A	50	100	0.84	0.02923
11:29875428:C:T	50	100	1	0.171
11:29875550:G:A	50	100	1	0.1705
11:29875652:A:G	50	100	1	0.03831
11:29875823:T:C	50	100	1	0.05846
11:29876157:G:C	50	100	1	0.1728
11:29876212:C:T	50	100	1	0.3735
11:29876434:C:T	50	100	1	0.1414
11:29877487:A:T	50	100	1	0.1195
11:29877584:A:G	50	98	0.98	0.3967
11:29877779:A:G	50	98	1	0.1647
11:29877873:C:A	50	100	1	0.0817
11:29879309:C:T	50	98	0.94	0.1049
11:29879708:C:G	50	100	1	0.01688
11:29879748:A:T	50	100	1	0.1211
11:29879901:T:A	46	89.1	0.76	0.04466
11:29880148:T:C	50	98	1	0.1193
11:29880471:T:A	50	98	1	0.157
11:29880786:A:G	50	100	0.97	0.01235
11:29881098:C:T	50	98	0.99	0.4621
11:29882509:T:A	50	100	0.95	0.06699
11:29885204:A:G	50	92	0.65	0.02596
11:29885611:T:A	50	100	1	0.01961
11:29885897:T:C	50	100	1	0.01089
11:29886180:A:C	50	100	1	0.05846
11:29886721:A:G	50	100	0.88	0.01235
11:29886867:A:T	50	100	1	0.3751
11:29887503:T:G	50	100	0.93	0.02179
11:29887887:C:T	50	100	0.99	0.01688
11:29887971:C:T	50	100	1	0.3736
11:29888115:A:G	50	100	0.98	0.02505
11:29888797:T:C	50	100	1	0.1857
11:29888955:A:G	50	100	1	0.1727
11:29889005:T:C	50	100	1	0.1215
11:29889038:T:C	50	100	1	0.2678
11:29890324:A:T	50	100	1	0.1581
11:29890378:T:C	50	100	1	0.1941
11:29890471:C:T	50	100	0.99	0.02524
11:29891413:G:A	50	100	0.97	0.1739
11:29892011:C:T	50	100	0.91	0.01271
11:29892013:A:G	50	100	1	0.08206
11:29892444:A:C	50	100	1	0.01271
11:29892711:C:A	50	100	1	0.01126
11:29892735:T:G	50	100	1	0.02342
11:29893613:T:A	50	100	1	0.08188
11:29893834:A:T	50	100	1	0.1632
11:29893871:A:C	50	100	0.88	0.03486
11:29894405:G:A	50	100	1	0.1632
11:29895480:A:T	50	100	1	0.08243
11:29895892:C:A	50	100	1	0.1696
11:29896429:T:C	50	100	1	0.08025
11:29896946:C:T	50	100	0.98	0.01216
11:29897103:C:T	50	100	1	0.1215
11:29897395:G:A	50	100	1	0.1215
11:29897502:T:C	50	100	1	0.01289
11:29898424:T:C	50	100	1	0.08025
11:29898510:A:G	50	100	1	0.3755
11:29899266:G:T	50	100	1	0.08025
11:29899435:A:G	49	100	1	0.02542
11:29899674:T:C	50	100	0.9	0.02796
11:29899952:C:T	50	100	1	0.1215
11:29900660:T:C	50	100	1	0.05247
11:29901232:G:C	50	100	1	0.1632
11:29901834:T:C	50	100	1	0.08025
11:29901848:C:T	50	100	1	0.08188
11:29902547:A:C	50	100	1	0.08188
11:29903477:G:T	50	100	1	0.1162
11:29903677:A:G	50	100	1	0.1634
11:29903824:T:G	50	100	1	0.02378
11:29904529:G:A	50	100	1	0.3733
11:29904756:T:C	50	100	1	0.1718
11:29905086:T:C	50	100	1	0.1216
11:29905795:A:G	50	100	0.99	0.01489
11:29906457:C:A	50	100	1	0.05828
11:29907114:C:T	50	100	1	0.02342
11:29907602:T:C	50	100	1	0.05828
11:29907924:G:A	50	100	1	0.03813
11:29908512:G:C	50	100	1	0.08025
11:29908786:G:A	50	100	1	0.155
11:29908982:C:T	50	100	1	0.1385
11:29909409:G:A	50	100	1	0.155
11:29909456:A:G	49	100	1	0.4582
11:29909489:C:T	50	100	1	0.3756
11:29909889:G:A	50	100	1	0.1699
11:29910132:G:A	50	100	0.96	0.01489
11:29910171:C:G	50	100	1	0.02433
11:29911265:G:A	50	100	1	0.05901
11:29911344:C:T	50	100	1	0.09477
11:29911590:A:T	50	100	1	0.1215
11:29911838:A:G	50	100	0.98	0.1905
11:29912969:C:T	50	100	1	0.3735
11:29913255:T:C	50	100	1	0.01089
11:29913299:A:G	50	100	1	0.09477
11:29913867:T:C	50	98	1	0.05301
11:29914338:C:T	50	100	1	0.3735
11:29915025:A:G	50	98	1	0.1639
11:29915142:C:T	50	100	1	0.01162
11:29915372:A:G	50	100	1	0.09477
11:29915687:G:C	50	100	1	0.1712
11:29915855:C:T	50	100	0.96	0.01035
11:29915856:C:A	50	100	0.96	0.01089
11:29916722:T:C	50	100	1	0.1708
11:29916788:A:G	50	100	1	0.02687
11:29917774:G:C	50	100	1	0.3755
11:29918235:G:A	50	98	0.99	0.1952
11:29919455:T:C	50	100	1	0.3745
11:29919499:A:G	50	100	0.87	0.01289
11:29919774:A:T	50	100	1	0.3738
11:29919890:C:T	50	100	1	0.01198
11:29919917:T:C	50	100	1	0.09786
11:29920013:G:A	48	87.5	0.95	0.3796
11:29920017:G:A	47	95.7	0.75	0.0187
11:29920054:T:A	44	86.4	0.95	0.1382
11:29920060:C:A	47	95.7	0.98	0.1674
11:29920231:G:T	50	100	1	0.1215
11:29921121:C:T	50	98	0.98	0.3689
11:29921781:C:T	50	100	1	0.03413
11:29921883:A:G	50	100	1	0.01289
11:29921927:C:T	50	100	1	0.01289
11:29922682:G:A	50	98	0.98	0.2614
11:29922748:C:T	50	100	0.97	0.2533
11:29923062:T:C	50	98	0.94	0.03214
11:29923435:A:G	50	100	0.98	0.2613
11:29924160:G:A	50	100	0.98	0.2574
11:29924241:C:T	50	100	0.86	0.01071
11:29924940:C:G	50	100	0.92	0.01489
11:29925007:A:G	50	100	1	0.03304
11:29925311:T:G	50	100	0.99	0.2772
11:29925628:G:C	50	100	1	0.03214
11:29925777:A:T	50	100	1	0.01307
11:29926095:G:A	50	100	0.99	0.2921
11:29926807:C:A	49	100	0.99	0.01471
11:29926874:A:T	50	100	0.99	0.01471
11:29926934:T:C	50	100	0.99	0.2727
11:29927373:C:T	50	100	1	0.01598
11:29928196:A:T	50	100	1	0.01235
11:29928793:G:C	50	100	0.99	0.262
11:29930427:G:A	50	100	0.86	0.01053
11:29930509:G:T	50	100	1	0.03322
11:29932170:T:C	50	100	1	0.01307
11:29932178:C:T	50	100	0.89	0.01616
11:29932374:A:T	50	100	1	0.01344
11:29932675:A:G	50	100	1	0.01344
11:29932756:G:A	49	100	0.99	0.02578
11:29932842:T:C	50	100	1	0.01307
11:29933386:T:C	50	100	1	0.03214
11:29934138:G:A	50	100	1	0.01307
11:29934171:A:G	50	100	0.99	0.03286
11:29934304:G:A	50	98	0.99	0.278
11:29934955:G:A	50	100	1	0.01307
11:29935185:G:A	50	100	0.99	0.01471
11:29935252:G:T	50	100	0.99	0.258
11:29935257:T:A	50	100	0.99	0.2927
11:29935354:T:C	50	100	1	0.01307
11:29936128:C:T	50	100	0.95	0.05084
11:29936156:G:T	50	100	0.99	0.3791
11:29936213:C:G	50	100	1	0.01307
11:29936595:T:G	50	100	1	0.01307
11:29936853:A:G	50	100	1	0.02415
11:29937196:G:C	50	100	0.99	0.2923
11:29937622:C:T	50	100	1	0.01616
11:29938176:A:C	50	100	1	0.01471
11:29938411:G:A	50	100	1	0.02487
11:29938723:G:A	50	100	1	0.03286
11:29938789:G:A	50	100	1	0.01017
11:29939015:G:A	39	84.6	0.93	0.09332
11:29939017:G:A	38	94.7	0.94	0.03304
11:29939023:A:G	40	87.5	0.9	0.1845
11:29939025:A:G	41	80.5	0.96	0.2311
11:29939031:A:G	40	87.5	0.87	0.02378
11:29939632:G:A	50	100	1	0.02415
11:29940210:T:A	50	100	0.98	0.2204
11:29940414:G:C	50	100	1	0.03722
11:29940566:G:A	50	100	0.99	0.2702
11:29941151:A:C	50	100	0.99	0.2598
11:29941298:T:C	50	100	1	0.01489
11:29941626:A:T	50	100	0.98	0.08388
11:29941668:G:T	50	100	1	0.02415
11:29941718:A:C	50	100	1	0.2961
11:29942112:T:C	50	100	0.99	0.2554
11:29942596:C:A	50	100	0.88	0.02179
11:29942759:C:T	50	100	1	0.03322
11:29942833:C:T	50	100	1	0.2938
11:29942926:T:C	50	100	0.99	0.02524
11:29943293:C:T	50	100	0.99	0.2609
11:29945107:G:A	50	100	1	0.04012
11:29945271:G:A	50	100	1	0.01525
11:29945437:G:T	50	100	0.97	0.138
11:29945459:C:G	50	100	1	0.01307
11:29945639:C:T	50	100	1	0.07771
11:29945745:G:A	50	100	1	0.01344
11:29945761:G:A	50	100	0.98	0.2925
11:29947518:C:T	50	100	1	0.01271
11:29947538:G:A	50	100	1	0.01362
11:29947680:C:A	50	98	0.99	0.2901
11:29948330:A:G	50	100	1	0.07789
11:29948501:C:G	50	100	1	0.02378
11:29948596:G:A	50	100	1	0.02378
11:29948603:T:A	50	100	1	0.01325
11:29949565:C:T	50	100	1	0.02378
11:29949855:G:A	50	100	0.69	0.01271
11:29950107:C:T	50	100	1	0.02378
11:29950594:C:A	50	100	1	0.01471
11:29951615:T:G	50	100	1	0.07426
11:29951711:G:A	50	100	1	0.01344
11:29951979:T:A	50	100	1	0.07371
11:29952079:T:C	50	100	0.99	0.02451
11:29952517:C:T	50	100	0.99	0.02378
11:29952690:T:A	50	100	0.99	0.256
11:29952771:A:G	50	100	1	0.01344
11:29953317:C:T	49	95.9	0.99	0.2569
11:29953323:C:A	50	98	0.99	0.02451
11:29953459:A:G	50	100	0.99	0.02378
11:29953978:G:A	50	100	0.99	0.02378
11:29954360:A:G	50	100	0.97	0.2616
11:29954838:A:G	50	100	0.99	0.02378
11:29954870:G:A	50	100	0.99	0.02451
11:29954976:G:A	50	100	1	0.07789
11:29955030:C:T	50	100	1	0.01325
11:29955378:T:G	50	100	0.99	0.02415
11:29955385:C:T	50	98	0.81	0.01216
11:29955668:G:C	50	100	1	0.01325
11:29955694:C:A	50	98	0.96	0.1756
11:29955958:G:A	50	100	1	0.05011
11:29956394:C:T	50	100	0.96	0.01489
11:29956562:G:A	50	100	0.96	0.09277
11:29956636:C:A	50	100	0.94	0.02342
11:29957153:A:C	50	98	0.93	0.07643
11:29957559:C:T	50	86	0.88	0.2749
11:29957586:C:A	50	98	0.92	0.03831
11:29957937:G:C	50	100	0.88	0.01017
11:29958138:T:C	50	100	0.99	0.04484
11:29958544:A:T	50	98	0.92	0.4584
11:29958836:A:G	50	98	0.96	0.1071
11:29959165:T:C	50	100	0.88	0.02869
11:29959242:A:C	50	100	0.93	0.04176
11:29963833:T:A	50	96	0.91	0.1781
11:29964002:G:T	50	100	0.96	0.01216
11:29965197:A:G	50	90	0.89	0.04248
11:29968107:T:C	50	100	0.95	0.0463
11:29968397:G:A	50	98	0.96	0.4452
11:29968595:G:A	50	96	0.94	0.2498
11:29968778:C:A	50	98	0.96	0.4561
11:29969208:A:G	50	100	1	0.01144
11:29969856:G:A	50	100	0.99	0.01779
11:29969895:T:C	50	100	0.99	0.01761
11:29969997:A:G	50	96	0.78	0.06046
11:29970173:T:C	50	100	0.95	0.01216
11:29970221:C:T	50	100	0.99	0.01761
11:29970515:T:C	50	100	1	0.01797
11:29971903:C:G	50	100	1	0.01144
11:29972013:C:A	50	100	1	0.01162
11:29972497:C:A	50	100	0.96	0.01235
11:29973206:C:T	50	100	1	0.01198
11:29973567:C:T	50	96	0.98	0.4804
11:29973783:C:T	50	100	0.97	0.01325
11:29973868:A:G	50	100	0.98	0.01924
11:29974548:C:T	50	100	0.99	0.01452
11:29974712:G:T	50	94	0.98	0.4631
11:29975058:C:T	50	96	0.98	0.4702
11:29976747:T:A	50	100	0.99	0.01198
11:29976915:C:G	50	96	0.81	0.06318
11:29976954:C:G	50	96	0.92	0.2246
11:29976978:G:C	50	100	0.88	0.061
11:29977259:A:G	50	90	0.91	0.2771
11:29978312:T:G	50	100	0.96	0.01017
11:29978747:G:A	50	100	1	0.01144
11:29979294:T:A	50	100	1	0.01652
11:29979646:C:T	50	100	1	0.01489
11:29979788:C:T	50	100	1	0.01507
11:29979856:G:A	50	100	1	0.01489
11:29979892:C:A	50	100	1	0.01489
11:29979953:A:G	50	100	0.94	0.1304
11:29979965:G:A	50	100	1	0.01489
11:29980619:T:G	50	100	1	0.01652
11:29980659:A:T	50	100	1	0.01652
11:29980891:G:A	50	100	1	0.01489
11:29981055:A:C	50	100	0.94	0.1294
11:29981683:G:A	50	100	1	0.01489
11:29981759:C:T	50	100	1	0.03649
11:29981984:C:T	50	100	1	0.01489
11:29982010:A:G	50	100	0.89	0.01017
11:29982497:C:T	50	100	0.97	0.3738
11:29982673:T:G	50	100	1	0.01489
11:29982691:T:C	50	98	0.88	0.09005
11:29983017:C:G	50	100	1	0.01652
11:29983363:T:C	50	100	1	0.01489
11:29983723:G:A	50	100	1	0.03649
11:29985214:G:T	50	100	0.98	0.10780000000000001
11:29985215:C:G	50	100	0.94	0.03704
11:29985895:A:G	50	100	1	0.01489
11:29985946:T:C	50	100	1	0.01489
11:29986109:T:C	50	100	0.98	0.205
11:29986467:T:C	50	100	0.98	0.2006
11:29986615:G:A	50	100	0.98	0.3656
11:29986916:C:A	50	100	0.95	0.1275
11:29988796:T:A	50	100	0.88	0.0118
11:29989557:A:G	50	100	0.97	0.1472
11:29989620:C:G	50	100	1	0.01507
11:29989716:G:A	50	100	1	0.01507
11:29989988:A:G	50	100	1	0.01489
11:29990242:T:C	50	100	1	0.01489
11:29990911:A:C	50	100	0.95	0.1625
11:29990952:A:C	50	100	0.98	0.2004
11:29991092:T:A	50	100	0.98	0.248
11:29992837:C:G	50	100	0.96	0.01107
11:29992896:C:G	50	100	1	0.01924
11:29992964:C:T	50	100	1	0.01543
11:29993217:C:A	50	100	0.98	0.1456
11:29993396:A:G	50	100	1	0.01489
11:29996031:A:G	50	100	1	0.01489
11:29996257:G:A	50	100	1	0.01489
11:29996514:T:C	50	100	1	0.01489
11:29996582:G:A	50	100	1	0.01489
11:29997672:C:T	50	100	1	0.01525
11:29997764:A:G	50	100	1	0.01489
11:29998550:A:G	50	100	1	0.01507
11:29998596:C:T	50	100	1	0.01489
11:29998597:A:G	50	100	1	0.01489
11:29998831:T:C	50	100	0.97	0.04303
11:29999321:T:C	50	100	0.96	0.199
11:30000797:T:C	50	100	0.97	0.04975
11:30001168:C:T	50	98	0.98	0.1102
11:30001628:C:T	50	100	0.94	0.1454
11:30002327:C:A	50	100	0.98	0.2001
11:30002456:G:A	50	100	1	0.03667
11:30002527:G:A	50	100	1	0.01489
11:30002646:C:T	50	100	1	0.01924
11:30002796:G:A	50	100	1	0.01489
11:30002921:C:G	50	100	1	0.01053
11:30003274:A:C	50	98	0.99	0.1102
11:30003590:G:T	50	100	1	0.01489
11:30003893:G:A	50	82	0.79	0.2382
11:30003903:A:T	50	100	1	0.01489
11:30004173:A:C	50	100	0.98	0.01525
11:30004395:G:A	50	98	0.97	0.08588
11:30004602:G:A	50	100	1	0.01489
11:30004649:A:G	50	100	1	0.01489
11:30004906:C:T	50	100	1	0.01489
11:30005527:A:G	50	100	0.96	0.1318
11:30006136:A:T	50	100	1	0.01489
11:30006277:G:A	50	100	1	0.01489
11:30006735:G:T	50	100	1	0.01489
11:30006736:G:A	50	100	0.98	0.1963
11:30006814:A:C	50	100	0.97	0.1472
11:30007481:C:T	50	100	0.97	0.08588
11:30008401:A:T	50	100	0.95	0.1469
11:30008548:G:T	50	100	0.97	0.08588
11:30008889:A:C	50	100	0.97	0.185
11:30009581:T:A	50	100	1	0.01489
11:30009680:A:G	50	98	0.98	0.09985
11:30010535:A:G	50	100	1	0.01489
11:30011644:G:A	50	100	0.98	0.2008
11:30013689:A:G	50	100	0.99	0.3873
11:30013980:C:T	50	100	1	0.01924
11:30013989:T:C	50	100	0.99	0.01289
11:30014618:T:C	50	100	1	0.01924
11:30014630:C:T	50	98	0.99	0.3644
11:30015167:G:T	50	100	0.98	0.1467
11:30015235:C:T	50	100	0.98	0.165
11:30017599:C:T	50	100	1	0.01797
11:30017621:T:C	50	100	1	0.01943
11:30018102:C:T	50	100	0.96	0.01126
11:30018988:A:G	50	98	0.88	0.04285
11:30019079:C:T	50	100	0.97	0.1298
11:30019653:A:C	50	100	0.98	0.1471
11:30019689:G:A	50	100	1	0.01489
11:30019820:G:T	50	100	1	0.01216
11:30020031:T:C	50	100	1	0.01943
11:30020375:A:G	50	100	0.91	0.01071
11:30020480:T:C	50	100	0.98	0.2478
11:30020571:G:C	50	100	1	0.02088
11:30020643:T:C	50	98	0.99	0.09768
11:30020679:T:C	50	100	1	0.02088
11:30021025:A:G	50	100	0.99	0.3633
11:30021059:G:T	50	98	0.99	0.09768
11:30021623:A:C	50	100	0.99	0.04866
11:30021803:G:A	50	98	0.99	0.3773
11:30022094:C:T	50	98	0.99	0.199
11:30022147:T:G	50	100	1	0.01162
11:30022593:C:T	50	100	0.97	0.0817
11:30022594:C:T	50	100	0.95	0.0817
11:30022683:A:G	50	100	0.99	0.3773
11:30023550:A:G	50	100	0.97	0.388
11:30023982:A:T	50	100	0.98	0.1471
11:30024843:G:T	50	100	1	0.01489
11:30025052:A:G	50	94	0.72	0.01725
11:30025408:C:T	50	100	0.98	0.1527
11:30025454:C:G	50	100	0.98	0.01053
11:30025965:A:C	50	100	0.99	0.3947
11:30026173:T:C	50	100	0.98	0.1469
11:30026383:T:C	50	100	1	0.01525
11:30026505:C:T	50	100	0.99	0.09749
11:30026979:G:A	50	100	0.99	0.2017
11:30026980:A:T	50	100	0.98	0.1469
11:30027466:C:G	50	100	0.98	0.1469
11:30028088:A:C	50	98	0.98	0.0906
11:30028677:T:C	50	100	1	0.01525
11:30028854:G:A	50	100	0.97	0.1469
11:30029121:T:C	50	100	0.99	0.1993
11:30029308:A:G	50	100	1	0.01216
11:30029838:G:A	50	100	0.99	0.3544
11:30029889:A:C	50	100	0.99	0.2019
11:30029895:T:G	50	100	0.96	0.01035
11:30030519:C:T	50	100	0.99	0.02941
11:30030789:G:A	50	100	1	0.01471
11:30031075:T:C	50	100	0.99	0.2021
11:30031149:A:C	50	96	0.96	0.01507
11:30031526:T:C	50	100	0.99	0.2021
11:30031827:C:A	50	100	0.99	0.2019
11:30031993:G:T	50	100	0.99	0.3624
11:30032367:A:G	50	100	0.97	0.1465
11:30032467:G:A	50	100	0.94	0.0216
11:30032476:C:T	50	100	0.97	0.1469
11:30032630:C:T	50	100	0.96	0.1282
11:30032756:T:C	50	100	0.99	0.3814
11:30032814:A:G	50	100	0.97	0.1737
11:30032912:G:T	50	100	0.99	0.3771
11:30032977:C:T	50	100	0.96	0.2191
11:30033063:G:T	50	100	0.97	0.1756
11:30033092:A:C	50	100	0.99	0.1086
11:30033207:T:C	50	100	0.99	0.3816
11:30033575:G:T	50	100	0.89	0.01271
11:30033694:G:T	50	100	0.96	0.01035
11:30033876:T:C	50	100	1	0.01071
11:30033957:G:A	50	100	0.99	0.1908
11:30034120:T:C	50	100	1	0.01071
11:30035232:C:T	50	100	1	0.02723
11:30035371:G:T	50	100	0.99	0.3618
11:30035408:T:C	50	100	1	0.01452
11:30035893:T:G	50	100	0.97	0.09078
11:30036059:A:G	50	100	0.91	0.02687
11:30036110:G:T	50	100	0.76	0.01017
11:30036695:T:C	50	100	0.96	0.01144
11:30036838:C:T	50	100	0.86	0.01253
11:30037054:C:T	50	100	0.93	0.01325
11:30037524:T:C	50	98	0.9	0.01017
11:30037658:G:A	50	82	0.85	0.4622
11:30037662:T:C	50	96	0.95	0.2787
11:30037956:A:G	50	100	0.98	0.01325
11:30038189:A:G	50	100	0.99	0.06572
11:30038574:G:A	50	100	0.96	0.01434
11:30038818:A:G	50	96	0.98	0.3203
11:30038942:T:G	50	100	0.98	0.1848
11:30038973:T:C	50	100	1	0.0354
11:30039232:A:G	50	100	0.99	0.4682
11:30039358:C:T	50	100	1	0.01507
11:30039380:T:C	50	100	0.98	0.1389
11:30040002:A:G	42	92.9	0.96	0.06282
11:30040005:G:A	36	91.7	0.96	0.06264
11:30040184:A:G	50	100	1	0.1387
11:30040463:T:C	50	100	1	0.01416
11:30040762:A:T	50	100	1	0.01416
11:30040921:C:G	50	100	0.99	0.0797
11:30041066:G:C	50	100	0.99	0.0797
11:30041142:G:A	50	100	0.99	0.1394
11:30041353:C:T	50	100	1	0.01489
11:30043581:A:G	50	100	1	0.01471
11:30043901:G:A	50	100	1	0.4622
11:30043931:A:T	50	100	1	0.4677
11:30043957:A:G	50	100	1	0.1407
11:30044726:T:C	50	100	0.99	0.01434
11:30045161:C:T	50	100	0.99	0.08025
11:30045209:C:A	50	100	0.99	0.1848
11:30046243:A:G	49	100	0.99	0.185
11:30046906:G:C	50	100	1	0.03286
11:30047231:G:A	50	100	1	0.03286
11:30047653:C:A	50	100	1	0.02033
11:30047984:C:T	50	100	1	0.02033
11:30048190:T:C	50	100	0.99	0.07988
11:30048262:C:G	50	100	1	0.1412
11:30048303:C:T	50	100	1	0.4675
11:30048531:G:T	50	98	0.98	0.08043
11:30048652:C:T	50	100	1	0.266
11:30048776:C:T	50	100	1	0.01434
11:30049200:C:G	50	100	0.98	0.08043
11:30049239:C:A	50	100	1	0.03322
11:30049397:T:A	50	100	1	0.03758
11:30049876:C:G	50	100	0.99	0.185
11:30050117:A:G	50	100	0.99	0.185
11:30050180:G:A	50	100	1	0.03304
11:30050328:T:A	50	100	1	0.4673
11:30050443:A:G	50	100	1	0.2086
11:30051198:C:A	50	100	0.98	0.2663
11:30051774:C:T	47	97.9	1	0.4673
11:30051832:G:A	49	95.9	1	0.1084
11:30052106:C:T	48	100	0.97	0.08043
11:30052332:C:G	50	100	1	0.2623
11:30052770:G:C	50	100	0.98	0.06354
11:30053061:T:C	48	100	0.98	0.01362
11:30053314:C:A	46	100	1	0.06354
11:30053332:A:G	38	86.8	1	0.05592
11:30053416:G:C	46	100	0.98	0.06645
11:30053740:T:C	50	100	1	0.03304
11:30053783:C:G	50	100	1	0.01434
11:30053884:C:A	50	100	1	0.2088
11:30053894:G:A	50	100	0.93	0.03195
11:30054120:C:A	50	100	1	0.06354
11:30054208:G:A	50	94	1	0.2662
11:30054380:C:T	50	98	0.99	0.3482
11:30054653:G:C	50	100	1	0.06354
11:30054743:T:C	50	100	0.97	0.0167
11:30054778:G:A	50	98	1	0.08043
11:30054833:T:G	50	100	1	0.06572
11:30055063:A:G	50	100	1	0.01434
11:30055076:C:T	50	100	1	0.03776
11:30055264:T:G	50	100	1	0.06554
11:30055631:C:T	50	100	1	0.01452
11:30055711:C:G	50	100	0.99	0.03105
11:30056223:G:A	50	100	1	0.08097
11:30056870:G:T	50	100	1	0.06082
11:30056905:C:T	50	98	1	0.06572
11:30056931:C:T	50	98	0.99	0.4617
11:30057067:C:G	50	100	1	0.1407
11:30057073:C:T	50	100	0.99	0.142
11:30057407:A:G	50	100	0.99	0.08079
11:30057563:G:A	50	100	1	0.1432
11:30057634:G:C	50	100	1	0.4671
11:30057838:T:C	50	100	1	0.01616
11:30058119:A:G	50	100	1	0.1412
11:30058141:G:A	50	100	1	0.1857
11:30058169:T:G	50	100	1	0.02033
11:30058364:C:T	50	96	0.91	0.1854
11:30058754:C:T	49	100	1	0.06354
11:30058775:T:G	50	100	1	0.08025
11:30059179:C:T	50	100	1	0.06572
11:30059223:A:T	50	100	1	0.06572
11:30059336:T:C	50	100	0.98	0.08079
11:30059901:T:C	50	100	1	0.05592
11:30060460:T:C	50	100	1	0.05556
11:30060724:A:T	50	100	0.99	0.06427
11:30061153:G:T	50	100	1	0.01452
11:30061273:C:T	50	100	1	0.02033
11:30061357:C:A	50	100	1	0.2665
11:30061896:G:T	50	100	0.99	0.06373
11:30061914:A:G	50	100	1	0.03831
11:30062156:C:T	50	100	0.99	0.08079
11:30062194:G:T	50	100	1	0.467
11:30062338:G:C	50	100	0.99	0.06064
11:30062478:G:T	50	100	1	0.01434
11:30062514:T:C	50	100	1	0.01434
11:30062941:T:C	50	100	0.99	0.06391
11:30063070:A:G	49	100	1	0.01452
11:30063576:T:A	50	100	0.99	0.08079
11:30063774:A:T	50	100	0.99	0.08097
11:30063988:G:A	50	100	1	0.01452
11:30065118:T:G	50	100	1	0.03631
11:30065478:C:T	50	100	1	0.0659
11:30065851:C:T	50	100	1	0.01434
11:30065869:A:G	50	100	1	0.4673
11:30065935:C:A	50	100	0.99	0.08079
11:30065983:T:C	50	100	1	0.01434
11:30066228:T:G	50	100	1	0.01434
11:30067159:G:A	50	100	1	0.01452
11:30067500:G:C	50	100	0.99	0.03068
11:30067589:G:A	50	100	0.95	0.01325
11:30067844:A:C	50	100	1	0.04739
11:30067940:C:A	50	100	1	0.1086
11:30068130:T:C	50	100	1	0.03613
11:30068346:A:G	50	100	0.99	0.06336
11:30068693:T:C	50	100	1	0.03613
11:30068733:T:C	50	100	1	0.02052
11:30068843:A:G	50	100	1	0.0659
11:30068917:G:C	50	100	1	0.1846
11:30069111:C:A	50	100	1	0.063
11:30069119:C:G	50	100	1	0.2643
11:30069166:G:T	50	100	1	0.01434
11:30069171:G:A	50	100	1	0.1423
11:30069826:T:C	50	100	1	0.01434
11:30070534:T:G	50	100	1	0.1846
11:30070754:C:A	50	100	1	0.0659
11:30070857:C:T	50	98	0.92	0.04212
11:30071356:C:T	50	100	1	0.01434
11:30072290:T:C	50	100	1	0.2645
11:30072320:C:A	50	100	1	0.06336
11:30072343:A:G	50	100	1	0.061
11:30072752:A:C	50	100	1	0.2645
11:30073267:G:C	50	100	1	0.2662
11:30073370:C:T	50	100	1	0.04739
11:30073481:C:T	50	100	0.99	0.03068
11:30073567:G:C	50	100	1	0.2662
11:30073622:C:G	50	100	1	0.2662
11:30073840:G:A	50	100	1	0.1422
11:30073875:A:G	50	100	0.98	0.3475
11:30073902:C:T	50	100	1	0.1409
11:30074036:A:C	50	100	0.94	0.02415
11:30074137:G:T	50	100	1	0.2662
11:30074199:G:A	50	98	1	0.01471
11:30074323:G:T	50	100	1	0.2662
11:30074808:G:C	50	100	1	0.2672
11:30075123:C:T	50	98	1	0.2662
11:30075383:A:C	50	100	1	0.2645
11:30075560:G:A	50	100	1	0.0659
11:30075573:G:A	50	100	1	0.1086
11:30075656:A:G	50	100	1	0.03304
11:30076137:T:A	49	100	0.99	0.06391
11:30076296:G:A	50	100	0.99	0.06391
11:30076884:A:G	50	100	1	0.06572
11:30077075:T:A	50	100	1	0.4677
11:30077103:G:C	50	100	1	0.4677
11:30077168:G:A	50	100	1	0.266
11:30077478:G:A	50	98	0.99	0.01198
11:30077744:A:C	50	100	0.99	0.06391
11:30077746:T:C	50	100	1	0.06572
11:30078464:C:A	50	100	1	0.06554
11:30078663:C:T	50	100	1	0.06572
11:30078666:G:C	50	98	0.81	0.01688
11:30079051:A:G	50	100	0.96	0.06155
11:30079181:T:C	50	100	0.99	0.06336
11:30079312:G:A	50	100	1	0.01434
11:30079522:T:C	50	100	0.97	0.02033
11:30079553:G:A	50	100	1	0.06336
11:30080318:C:T	50	100	1	0.01434
11:30080613:G:A	50	100	1	0.03341
11:30080666:T:C	50	100	1	0.09786
11:30081240:G:T	50	100	1	0.01452
11:30081325:G:C	50	100	1	0.01434
11:30081953:C:T	50	100	1	0.01434
11:30082539:A:G	50	100	1	0.346
11:30083074:T:C	50	100	1	0.01434
11:30083294:A:G	50	98	1	0.1857
11:30083295:T:G	50	100	0.98	0.01707
11:30083752:G:T	49	100	1	0.4668
11:30083970:G:A	50	100	1	0.1845
11:30084116:A:G	50	100	1	0.01616
11:30084212:G:A	50	100	1	0.06518
11:30085065:C:G	50	100	1	0.05773
11:30085066:G:A	50	100	1	0.01434
11:30085965:T:C	50	100	1	0.06518
11:30086284:G:T	50	100	1	0.01616
11:30086525:C:T	50	100	1	0.01616
11:30086591:G:A	50	100	0.94	0.02378
11:30086722:G:A	50	100	1	0.01616
11:30086821:A:G	49	81.6	1	0.3557
11:30086876:T:C	50	98	1	0.3464
11:30086880:C:T	50	98	0.88	0.02015
11:30087007:C:T	50	100	1	0.01616
11:30087955:A:C	50	100	1	0.01616
11:30088184:G:A	50	100	1	0.01616
11:30088236:T:C	50	100	1	0.01616
11:30088782:A:G	50	100	1	0.03377
11:30089412:T:C	50	100	1	0.01616
11:30089562:C:T	50	100	1	0.3466
11:30089608:A:G	50	100	0.99	0.01616
11:30089804:T:C	50	100	0.98	0.01725
11:30089838:A:G	50	100	1	0.01616
11:30089852:T:C	50	100	1	0.3462
11:30090041:C:G	50	100	0.98	0.01743
11:30090042:A:G	50	100	1	0.03395
11:30090274:C:T	50	100	1	0.01634
11:30090335:A:G	50	100	1	0.01634
11:30090395:A:G	50	100	1	0.01634
11:30090948:C:G	50	100	1	0.01634
11:30091008:T:A	50	94	0.94	0.05937
11:30091483:A:C	50	100	1	0.01616
11:30091683:G:A	50	100	1	0.06845
11:30091702:C:G	50	100	1	0.01616
11:30091937:G:A	50	100	1	0.01616
11:30092120:C:T	50	100	1	0.01616
11:30092195:C:T	50	100	1	0.01616
11:30092611:T:A	50	100	1	0.01616
11:30092958:G:C	48	100	1	0.4671
11:30093268:G:A	50	100	1	0.01471
11:30093697:A:T	50	100	1	0.01616
11:30093767:G:A	50	100	1	0.01616
11:30093994:G:A	50	100	1	0.01616
11:30094198:T:C	50	98	0.89	0.01816
11:30094246:C:T	50	92	0.97	0.06427
11:30094676:C:T	50	100	1	0.01688
11:30095133:C:A	50	100	0.95	0.01634
11:30095663:T:C	50	100	1	0.01616
11:30096960:A:G	50	100	1	0.1859
11:30097825:C:G	50	100	0.99	0.06336
11:30098058:C:T	50	100	1	0.01616
11:30098579:T:A	50	100	1	0.01471
11:30099062:G:A	50	100	1	0.1407
11:30099315:C:T	50	100	1	0.1084
11:30099542:T:A	50	100	1	0.01616
11:30099634:A:C	50	100	1	0.01616
11:30100441:C:G	50	100	1	0.01471
11:30101150:T:C	50	100	1	0.01616
11:30101578:T:C	50	100	1	0.01634
11:30101657:C:A	50	100	1	0.03105
11:30101718:G:A	50	100	1	0.01616
11:30101817:C:G	50	100	1	0.01616
11:30102259:G:C	50	100	1	0.3482
11:30102334:T:C	50	100	1	0.465
11:30102391:T:G	50	100	1	0.03232
11:30102504:C:T	50	100	1	0.3482
11:30102597:A:G	50	100	1	0.4651
11:30102640:T:C	50	100	0.93	0.01507
11:30102740:G:A	50	100	1	0.1414
11:30102809:C:T	50	100	1	0.01616
11:30103279:G:C	50	98	1	0.06046
11:30103330:C:T	50	100	1	0.01616
11:30103518:C:T	48	100	1	0.01561
11:30103519:G:A	50	100	1	0.1848
11:30103696:A:T	49	100	1	0.4641
11:30104072:G:C	50	94	0.93	0.07426
11:30104605:C:G	50	100	1	0.01616
11:30104739:T:C	50	98	0.98	0.06845
11:30105137:C:T	50	100	0.95	0.01634
11:30105402:C:T	50	100	1	0.0167
11:30105805:T:A	50	100	0.99	0.06572
11:30105828:G:A	50	100	1	0.01616
11:30106259:A:G	50	100	1	0.0276
11:30106634:C:T	50	100	1	0.0325
11:30106692:G:A	50	100	0.99	0.2115
11:30106764:A:C	50	100	1	0.1414
11:30107038:G:T	50	100	0.99	0.3319
11:30107333:T:C	50	100	1	0.01452
11:30107819:T:A	50	100	1	0.01616
11:30107835:C:T	50	100	1	0.01616
11:30108534:C:T	50	100	1	0.01616
11:30108902:G:A	50	100	1	0.01616
11:30109115:T:C	50	100	1	0.01634
11:30109562:C:A	50	100	0.94	0.02342
11:30109808:A:T	50	100	0.99	0.4697
11:30109875:A:T	50	100	1	0.01634
11:30110252:G:A	50	100	1	0.01616
11:30110427:C:T	50	100	0.94	0.01543
11:30110486:T:C	50	100	1	0.03232
11:30110713:T:C	50	100	1	0.01616
11:30110797:C:T	50	100	1	0.01616
11:30110869:T:C	50	100	1	0.1412
11:30112179:C:G	50	100	1	0.01616
11:30112223:T:G	50	100	1	0.01616
11:30113379:A:C	50	100	1	0.1189
11:30113784:A:G	50	100	0.94	0.02397
11:30114048:T:C	50	100	1	0.1857
11:30114958:A:G	50	100	1	0.4495
11:30115031:G:T	50	100	0.99	0.0325
11:30115041:T:C	50	100	1	0.01616
11:30115124:G:T	50	94	0.99	0.4203
11:30115147:G:A	50	100	1	0.01616
11:30115268:C:T	50	100	1	0.4479
11:30115387:G:A	50	98	0.99	0.1385
11:30115417:G:T	48	89.6	0.79	0.02015
11:30115430:T:G	48	89.6	0.96	0.2366
11:30115451:T:G	50	96	0.99	0.06427
11:30115781:G:A	50	100	1	0.447
11:30115935:G:A	50	100	1	0.01616
11:30116209:C:G	50	100	0.98	0.01616
11:30116234:A:G	50	100	1	0.0207
11:30116444:T:C	50	100	1	0.1423
11:30116511:C:T	50	100	0.99	0.06826
11:30116886:C:T	50	100	1	0.447
11:30116913:G:T	50	100	0.99	0.1398
11:30117012:T:C	50	100	1	0.1069
11:30117086:T:C	50	100	1	0.4472
11:30117388:T:C	50	100	0.99	0.0679
11:30117631:C:T	50	100	1	0.01489
11:30117788:C:A	50	100	1	0.4662
11:30117815:G:A	50	98	1	0.3279
11:30117853:T:C	50	100	1	0.01471
11:30117995:T:C	50	100	1	0.4468
11:30118464:C:T	50	100	1	0.01616
11:30118746:T:C	50	100	0.99	0.0118
11:30118876:T:G	50	100	1	0.4464
11:30118971:G:A	50	100	1	0.01634
11:30119077:G:A	50	100	1	0.0167
11:30119128:A:G	50	100	1	0.4464
11:30119133:G:A	50	100	1	0.01471
11:30119246:A:G	50	100	1	0.4466
11:30119498:G:A	50	100	0.99	0.03232
11:30119568:G:T	50	100	1	0.01616
11:30119570:T:C	50	100	1	0.4464
11:30119810:T:C	50	100	1	0.4464
11:30119908:A:G	50	100	1	0.01616
11:30120047:A:T	50	100	1	0.4492
11:30120053:G:A	50	100	1	0.4492
11:30120098:T:C	50	100	1	0.1068
11:30120577:A:G	50	100	1	0.4492
11:30120739:G:A	50	100	1	0.01616
11:30120932:C:T	50	100	1	0.01616
11:30121201:C:T	50	100	1	0.4464
11:30121855:C:A	50	100	1	0.1429
11:30122121:G:A	50	100	1	0.01652
11:30122127:C:A	50	100	1	0.4492
11:30122538:G:A	50	100	1	0.01616
11:30122634:C:A	50	100	0.98	0.4798
11:30122766:C:G	50	100	0.98	0.4646
11:30122819:C:T	50	100	0.98	0.467
11:30122856:C:T	50	98	0.98	0.05973
11:30122946:G:A	50	96	0.97	0.01943
11:30123034:G:A	50	98	0.94	0.1008
11:30123244:A:G	50	100	0.92	0.01235
11:30123325:A:G	50	98	0.8	0.01398
11:30123381:T:A	48	79.2	0.83	0.2703
11:30124183:C:T	50	100	0.96	0.3918
11:30124683:T:C	50	100	0.99	0.3925
11:30124860:C:T	50	100	0.99	0.3927
11:30125121:G:T	50	100	1	0.05719
11:30125455:C:G	50	100	1	0.05719
11:30125738:C:A	50	100	1	0.3266
11:30125968:T:C	50	100	0.99	0.3925
11:30126015:C:T	50	100	0.99	0.3923
11:30126186:T:C	50	98	0.95	0.0285
11:30127324:T:C	50	100	0.99	0.3348
11:30127688:G:A	50	100	1	0.05755
11:30127755:T:G	50	98	0.93	0.0463
11:30127984:C:T	50	100	1	0.03813
11:30128055:C:G	50	100	1	0.3952
11:30128365:G:T	50	100	0.91	0.02233
11:30128453:G:A	50	100	0.99	0.3929
11:30128560:G:A	50	100	1	0.05737
11:30128759:C:T	50	100	1	0.05737
11:30128884:G:A	50	100	0.98	0.05937
11:30129570:C:T	50	100	1	0.3947
11:30129897:C:T	50	100	1	0.3947
11:30130531:A:G	50	100	1	0.3947
11:30130849:T:A	50	100	0.94	0.09205
11:30131047:G:A	50	100	1	0.3947
11:30131642:T:G	50	100	1	0.3368
11:30131715:A:G	50	100	1	0.05701
11:30131801:A:C	50	98	1	0.3947
11:30132227:C:A	50	100	1	0.01779
11:30132385:G:A	50	100	1	0.05701
11:30132455:C:T	50	100	1	0.05701
11:30132490:T:C	50	100	1	0.3945
11:30132860:C:G	50	100	1	0.3947
11:30132896:C:T	50	94	0.94	0.0492
11:30132930:A:G	50	100	1	0.2887
11:30133062:C:T	50	98	1	0.3947
11:30133383:T:C	50	98	1	0.3951
11:30133539:T:C	50	100	1	0.3947
11:30133747:A:G	50	100	1	0.4457
11:30133943:A:C	50	100	1	0.3947
11:30134073:A:G	50	100	0.99	0.05864
11:30134132:A:G	50	100	1	0.05701
11:30134282:C:T	50	100	1	0.3947
11:30134472:T:G	50	100	1	0.394
11:30134492:A:T	50	100	1	0.394
11:30134600:G:A	50	100	1	0.05701
11:30134621:T:C	50	100	1	0.394
11:30135084:G:C	50	100	1	0.394
11:30135746:A:T	50	100	1	0.394
11:30135747:A:T	50	100	1	0.3929
11:30136370:T:C	50	100	1	0.3947
11:30136417:A:G	50	98	0.97	0.2397
11:30136472:T:G	50	100	1	0.05701
11:30136951:T:C	50	100	1	0.3947
11:30137281:A:G	50	100	1	0.3951
11:30137360:T:C	50	100	0.99	0.3951
11:30137361:G:A	50	100	1	0.3947
11:30137758:T:C	50	100	1	0.3947
11:30137832:C:T	50	100	1	0.3947
11:30137835:T:C	50	100	1	0.3949
11:30137880:G:A	49	100	1	0.3951
11:30137949:G:A	49	91.8	0.99	0.2892
11:30138037:G:A	50	100	1	0.396
11:30138095:T:G	50	98	0.94	0.0463
11:30138657:A:G	50	100	1	0.3949
11:30139001:A:G	50	100	1	0.3362
11:30139246:T:C	50	100	1	0.3949
11:30139254:C:T	50	100	1	0.3949
11:30139361:A:G	50	100	0.99	0.3949
11:30139509:G:A	50	94	0.9	0.0492
11:30139617:C:T	50	100	1	0.337
11:30140471:A:T	50	98	1	0.2905
11:30140597:A:G	50	100	1	0.3947
11:30140647:C:A	50	100	0.99	0.3949
11:30140675:T:A	50	100	1	0.3949
11:30141094:C:T	50	100	0.88	0.05156
11:30141197:A:G	50	100	0.99	0.3947
11:30141228:A:C	50	98	1	0.3947
11:30141379:A:C	50	100	1	0.04103
11:30141437:G:A	50	100	1	0.2867
11:30141466:T:C	50	100	1	0.2887
11:30141636:A:T	50	100	1	0.2887
11:30142421:G:A	50	100	1	0.2883
11:30143185:A:G	50	100	1	0.2887
11:30143255:C:A	50	96	0.9	0.03758
11:30143725:C:T	50	100	1	0.2885
11:30144159:T:C	50	100	1	0.2213
11:30144163:A:G	50	100	1	0.3328
11:30144349:T:C	50	100	1	0.2349
11:30144549:C:G	50	100	0.99	0.2177
11:30144562:T:C	50	100	1	0.2885
11:30144693:C:T	50	100	1	0.2885
11:30144844:A:G	50	100	1	0.3328
11:30144850:G:A	50	100	1	0.2885
11:30144867:T:C	50	100	1	0.04448
11:30144905:G:T	50	94	1	0.2887
11:30144912:T:C	50	100	0.82	0.01834
11:30144917:G:T	50	94	0.96	0.02215
11:30145081:T:C	50	100	1	0.2885
11:30145547:T:C	50	100	1	0.05701
11:30145566:T:G	50	100	1	0.2885
11:30145574:G:A	50	100	1	0.2885
11:30145599:C:A	50	100	0.98	0.3542
11:30146040:G:T	50	100	1	0.2308
11:30146288:C:T	50	100	1	0.2889
11:30146362:G:T	50	100	1	0.05719
11:30146773:A:T	50	100	1	0.2887
11:30147017:A:C	50	100	1	0.2887
11:30147198:C:A	50	100	1	0.2887
11:30147324:C:T	50	100	1	0.2889
11:30147508:A:C	50	100	1	0.04484
11:30147651:C:T	50	100	1	0.2889
11:30148027:T:C	50	100	1	0.2889
11:30148053:A:C	50	100	0.96	0.09187
11:30148214:C:A	50	100	1	0.2883
11:30148309:G:A	50	100	1	0.3341
11:30148451:T:C	50	100	1	0.2889
11:30148513:A:G	50	100	1	0.05701
11:30148605:C:T	50	100	1	0.333
11:30148707:C:T	50	100	1	0.2887
11:30148826:T:C	50	100	1	0.2881
11:30149290:A:G	50	100	1	0.2887
11:30149627:C:G	50	100	1	0.2887
11:30149717:G:C	50	100	1	0.05701
11:30150047:G:T	50	100	1	0.1761
11:30150068:A:T	50	100	1	0.2889
11:30150204:G:A	50	100	1	0.04466
11:30150292:G:A	50	100	0.99	0.2177
11:30150510:T:A	50	100	0.94	0.03105
11:30151032:G:A	50	96	0.99	0.2262
11:30151320:C:T	50	100	0.92	0.07589
11:30151369:A:C	50	100	1	0.2925
11:30151615:T:C	50	98	0.96	0.04611
11:30151640:T:C	50	100	1	0.2921
11:30151770:C:T	50	100	1	0.2925
11:30151806:T:C	50	96	1	0.05864
11:30152416:T:C	50	100	1	0.2925
11:30152440:G:T	50	100	1	0.2927
11:30152472:G:T	50	100	1	0.2925
11:30152513:G:C	50	98	1	0.02433
11:30152823:C:T	50	100	1	0.2921
11:30152891:C:T	50	100	1	0.2927
11:30152962:T:C	50	96	1	0.04884
11:30153120:T:C	50	96	1	0.2315
11:30153418:C:A	50	100	0.99	0.3275
11:30153762:G:C	50	98	1	0.0443
11:30154159:C:T	50	96	1	0.2326
11:30154276:C:T	50	100	0.94	0.03086
11:30154354:T:C	50	100	0.94	0.03032
11:30154403:G:C	50	100	1	0.2921
11:30154538:T:A	50	100	1	0.2921
11:30154559:G:A	50	100	1	0.2919
11:30154694:T:G	50	100	1	0.2921
11:30155196:T:C	50	100	1	0.2919
11:30155247:A:T	50	100	1	0.2916
11:30155332:T:C	50	100	1	0.1765
11:30155463:G:A	50	100	1	0.221
11:30155573:T:C	50	100	1	0.2883
11:30155631:C:T	50	100	1	0.05773
11:30155680:G:T	50	98	0.8	0.05973
11:30155720:G:A	50	100	1	0.2885
11:30155850:T:C	50	100	1	0.0236
11:30155989:A:C	50	100	1	0.05773
11:30156116:C:A	50	100	1	0.04085
11:30156270:C:T	50	100	1	0.2881
11:30156274:T:C	50	100	1	0.2883
11:30156293:T:A	50	100	1	0.2208
11:30156906:G:C	50	100	0.99	0.05138
11:30156918:T:C	50	100	1	0.2883
11:30157073:A:T	50	100	1	0.04085
11:30157133:T:C	50	98	0.94	0.01652
11:30157325:C:A	50	100	1	0.04448
11:30157656:C:T	50	100	1	0.2881
11:30158189:G:A	50	100	1	0.05828
11:30158211:C:T	50	100	1	0.2885
11:30158402:A:G	50	100	1	0.2883
11:30158843:A:G	50	100	1	0.2901
11:30159124:C:G	50	100	1	0.2903
11:30159138:T:C	50	100	1	0.2903
11:30159606:C:T	50	100	1	0.2901
11:30159769:G:A	50	100	1	0.2901
11:30159823:C:T	50	100	1	0.04103
11:30160104:T:G	50	100	1	0.2901
11:30160124:A:T	50	100	1	0.2901
11:30160155:A:G	50	100	1	0.05211
11:30160231:A:G	50	100	1	0.2901
11:30160521:T:C	50	100	1	0.2907
11:30160723:A:T	50	100	1	0.2905
11:30160756:G:C	50	100	1	0.2905
11:30160919:G:C	50	100	1	0.02378
11:30161185:T:C	50	100	1	0.04829
11:30161311:C:A	50	100	1	0.2901
11:30161797:T:C	50	100	1	0.2907
11:30162195:T:A	50	100	1	0.2919
11:30162284:A:G	50	100	1	0.2907
11:30162936:C:T	50	100	1	0.2905
11:30162991:T:C	50	100	1	0.2903
11:30163313:C:G	50	100	1	0.2905
11:30163579:G:A	50	100	1	0.02378
11:30163848:G:T	50	100	1	0.2404
11:30163872:G:C	50	100	1	0.05737
11:30163930:T:C	50	100	1	0.2418
11:30163939:A:G	50	100	1	0.2903
11:30164149:C:T	50	100	1	0.2416
11:30164302:T:C	50	100	1	0.2418
11:30164303:G:A	50	100	1	0.179
11:30164964:C:T	50	100	1	0.244
11:30165103:C:G	50	100	1	0.04085
11:30165311:A:G	50	100	1	0.2418
11:30165497:C:T	50	100	1	0.2418
11:30165669:T:C	50	100	1	0.282
11:30166281:G:A	50	100	1	0.2418
11:30166358:G:T	50	100	1	0.2418
11:30166411:C:A	50	100	1	0.2418
11:30166738:G:C	50	100	1	0.2418
11:30166958:T:C	50	100	1	0.2418
11:30167544:A:G	50	100	1	0.05864
11:30168214:A:G	50	100	1	0.2418
11:30168529:A:G	50	100	1	0.2418
11:30168592:G:A	50	100	1	0.2418
11:30168949:C:T	50	100	0.83	0.02233
11:30169266:T:G	50	100	1	0.2418
11:30169542:A:C	50	98	0.82	0.06699
11:30169690:G:T	50	100	1	0.2418
11:30170604:T:C	50	100	1	0.2418
11:30170786:C:T	50	100	1	0.2418
11:30171347:T:C	50	100	1	0.04412
11:30171415:T:C	50	100	1	0.2418
11:30171513:G:A	50	100	1	0.3381
11:30172496:C:T	50	100	1	0.0236
11:30173024:T:C	50	100	1	0.06064
11:30173172:C:T	50	100	1	0.04575
11:30173995:T:G	50	100	1	0.3393
11:30174003:T:C	50	100	1	0.0955
11:30174210:G:T	50	100	0.95	0.2525
11:30174344:A:G	50	100	0.98	0.3484
11:30174558:T:C	50	100	1	0.01797
11:30175308:G:T	50	100	1	0.04339
11:30175541:C:T	50	98	0.99	0.01779
11:30175882:G:A	50	100	1	0.1819
11:30176315:C:A	50	98	0.94	0.1107
11:30176383:T:A	50	100	1	0.04575
11:30176861:G:A	50	100	1	0.04321
11:30176892:T:C	50	100	1	0.1819
11:30177409:C:A	50	100	1	0.04575
11:30177473:C:T	50	100	1	0.3404
11:30177734:T:G	50	100	1	0.04267
11:30178062:T:C	50	100	1	0.04321
11:30178141:A:C	50	100	1	0.3355
11:30178248:T:G	50	100	1	0.04575
11:30178360:A:C	50	100	1	0.3357
11:30178564:C:T	50	100	1	0.04267
11:30178572:G:T	50	100	1	0.08896
11:30178595:G:A	49	100	1	0.01979
11:30178705:C:T	50	100	1	0.04575
11:30178773:C:A	50	98	1	0.03105
11:30178870:G:A	50	100	1	0.0236
11:30178926:G:A	50	100	1	0.1806
11:30179034:T:C	50	100	1	0.3357
11:30179204:T:C	50	100	1	0.3393
11:30179239:T:G	50	100	1	0.04321
11:30179315:T:C	50	100	1	0.04375
11:30179586:A:G	50	98	1	0.2442
11:30179599:G:C	50	100	1	0.04575
11:30179667:T:C	50	98	0.91	0.01398
11:30179909:G:A	50	100	0.98	0.04648
11:30179920:A:C	50	100	0.93	0.04394
11:30179962:C:G	50	100	0.93	0.04448
11:30179983:C:T	50	100	1	0.04611
11:30180243:T:C	50	100	1	0.3361
11:30180375:C:G	50	100	1	0.04847
11:30180449:A:G	50	100	1	0.0532
11:30180473:C:A	50	98	0.95	0.03123
11:30180703:G:A	50	100	1	0.03885
11:30180738:G:A	50	100	1	0.1805
11:30180752:C:T	50	100	1	0.06064
11:30181255:G:C	50	100	1	0.04611
11:30181392:T:G	50	100	0.92	0.05556
11:30181827:G:A	50	100	1	0.3355
11:30181883:T:A	50	100	1	0.0236
11:30182217:G:A	50	98	0.96	0.09441
11:30182278:T:C	50	100	1	0.3351
11:30182519:T:C	50	100	1	0.0532
11:30182531:G:A	50	100	0.97	0.04829
11:30182767:A:G	49	100	0.94	0.05646
11:30182793:C:T	50	100	0.93	0.02705
11:30183119:A:T	50	100	1	0.06064
11:30183241:C:T	50	100	1	0.04321
11:30183824:G:C	50	100	1	0.335
11:30183845:G:T	50	100	0.98	0.08932
11:30183976:G:A	50	100	0.99	0.2135
11:30184144:T:C	50	100	0.99	0.2137
11:30184482:C:A	49	100	1	0.3315
11:30184985:A:G	50	100	1	0.1799
11:30185107:G:A	50	100	1	0.01979
11:30185299:G:A	50	100	0.96	0.09386
11:30185337:G:A	50	100	1	0.04575
11:30185517:G:T	50	100	1	0.04575
11:30185692:G:A	50	100	1	0.1647
11:30186296:A:G	50	100	1	0.2424
11:30186850:A:C	50	100	0.98	0.05701
11:30186939:A:C	50	100	1	0.2422
11:30186969:G:A	50	100	1	0.1799
11:30187091:G:A	50	100	1	0.04267
11:30188223:G:A	50	100	1	0.04321
11:30188662:G:A	50	100	1	0.02324
11:30189332:G:C	50	100	1	0.03086
11:30189896:G:T	50	100	0.99	0.05864
11:30189993:C:A	50	100	0.99	0.04357
11:30190159:G:A	50	100	0.99	0.05864
11:30190230:A:C	50	100	0.96	0.04539
11:30191656:G:T	50	100	0.89	0.03214
11:30192735:T:C	50	100	0.9	0.01216
11:30193166:G:A	50	100	1	0.4877
11:30193367:C:T	50	100	0.99	0.1267
11:30193714:T:A	50	100	0.98	0.07099
11:30193725:A:T	50	100	1	0.06318
11:30193883:T:C	50	100	0.94	0.07226
11:30194459:T:C	50	100	1	0.4377
11:30194611:A:C	50	98	0.99	0.1265
11:30195456:A:T	50	100	1	0.4987
11:30195956:C:T	50	98	1	0.3756
11:30197116:C:G	50	100	0.97	0.01652
11:30199192:A:T	50	96	0.99	0.3157
11:30199213:G:A	50	100	0.81	0.01834
11:30200361:C:T	50	100	1	0.02832
11:30201090:T:C	50	100	1	0.4464
11:30202027:G:A	50	98	1	0.3105
11:30202183:T:A	50	100	0.99	0.05683
11:30202314:C:A	50	100	1	0.447
11:30202319:G:A	50	100	1	0.4381
11:30203145:G:A	50	100	1	0.1264
11:30203623:G:C	50	100	1	0.447
11:30203777:C:T	50	100	0.98	0.02142
11:30203923:G:A	50	98	1	0.1265
11:30204556:A:G	50	100	1	0.06373
11:30204739:T:C	50	100	1	0.4924
11:30204809:T:C	50	100	0.97	0.06518
11:30204981:G:A	50	100	0.98	0.07262
11:30205079:T:C	50	100	1	0.01017
11:30205342:G:A	50	100	0.91	0.03177
11:30205987:C:T	50	100	1	0.4798
11:30206376:A:T	50	100	1	0.4388
11:30206717:C:T	50	100	1	0.4953
11:30207687:C:A	50	100	1	0.4336
11:30208669:G:A	50	100	1	0.4924
11:30210211:C:T	50	100	1	0.05138
11:30210279:C:T	50	100	1	0.06318
11:30210668:A:G	50	100	0.98	0.05773
11:30210834:C:T	50	100	1	0.4817
11:30211068:G:A	50	100	1	0.4818
11:30211880:G:A	50	100	0.99	0.06264
11:30211932:C:T	50	100	1	0.06282
11:30211946:C:T	50	100	1	0.1264
11:30212332:A:G	50	100	1	0.02832
11:30212354:T:C	50	100	1	0.06264
11:30212674:T:C	50	100	1	0.02142
11:30212847:C:T	50	100	1	0.4486
11:30212885:G:A	50	100	1	0.4818
11:30213059:C:T	50	100	1	0.427
11:30213156:G:A	50	100	1	0.4579
11:30213235:T:C	50	100	1	0.4268
11:30213292:C:T	50	100	1	0.1264
11:30213316:A:G	50	100	1	0.02142
11:30213481:C:T	50	100	0.92	0.03123
11:30213950:G:A	50	100	1	0.4493
11:30213962:G:A	50	100	1	0.06881
11:30214997:T:C	50	100	1	0.4795
11:30215276:G:A	50	100	1	0.04303
11:30215673:A:G	50	96	0.96	0.01489
11:30215971:C:T	50	100	1	0.4492
11:30216080:A:C	50	100	1	0.06209
11:30217285:T:A	50	100	1	0.4847
11:30217736:A:G	50	100	1	0.48
11:30217806:C:T	50	100	1	0.4769
11:30217923:G:A	50	100	1	0.4566
11:30218318:A:G	50	100	1	0.1264
11:30218631:C:A	50	100	0.98	0.08315
11:30218670:C:T	50	100	0.99	0.4768
11:30218923:T:A	50	100	1	0.2918
11:30219282:C:T	50	100	1	0.4513
11:30219485:G:A	50	100	1	0.4768
11:30220151:A:G	50	100	1	0.1265
11:30220154:T:C	50	100	1	0.1265
11:30220184:C:T	50	100	1	0.4768
11:30220189:C:T	50	100	1	0.0118
11:30220238:G:A	50	100	1	0.01162
11:30220740:T:C	50	100	0.94	0.09586
11:30220778:C:T	50	100	1	0.4768
11:30221425:T:C	50	100	1	0.01489
11:30221700:T:G	50	100	1	0.4768
11:30222248:C:G	50	100	1	0.3417
11:30222321:G:T	50	100	1	0.2918
11:30222688:C:T	50	100	1	0.2919
11:30223494:G:A	49	98	0.82	0.0276
11:30223579:A:T	50	100	1	0.06191
11:30223654:G:A	50	100	1	0.063
11:30224665:C:T	50	100	1	0.02905
11:30224903:C:T	47	80.9	0.98	0.4379
11:30224914:T:C	47	80.9	0.99	0.4439
11:30225229:A:G	50	100	0.98	0.1086
11:30226339:C:T	50	100	1	0.4517
11:30226637:A:G	50	100	1	0.04557
11:30226728:G:A	49	98	1	0.063
11:30226845:G:A	50	100	1	0.4771
11:30227279:C:T	50	100	1	0.4777
11:30227537:C:T	50	100	1	0.4272
11:30227589:G:T	50	100	0.84	0.01126
11:30227818:T:A	50	100	1	0.1146
11:30227975:T:C	50	100	1	0.4728
11:30228003:A:C	50	100	1	0.4777
11:30228452:C:T	50	100	0.99	0.3956
11:30228630:C:T	50	100	1	0.4764
11:30228812:T:C	50	100	1	0.4771
11:30228932:G:A	50	100	1	0.4798
11:30229021:T:C	50	100	1	0.4572
11:30229321:A:G	50	100	1	0.063
11:30229494:T:G	50	100	1	0.126
11:30229804:A:C	50	100	1	0.4726
11:30230078:C:T	50	100	1	0.4769
11:30230805:G:T	50	100	0.98	0.08606
11:30231357:G:T	49	100	0.99	0.1051
11:30231642:T:G	50	100	1	0.4573
11:30231771:A:T	50	100	1	0.4572
11:30232094:T:C	50	100	1	0.4769
11:30232721:T:G	50	100	1	0.4519
11:30233003:T:C	50	100	1	0.4519
11:30233136:A:C	50	100	1	0.427
11:30233638:C:T	50	100	1	0.427
11:30233879:G:T	50	96	0.96	0.01543
11:30234276:A:G	50	100	1	0.4773
11:30234320:C:G	50	100	1	0.4769
11:30234435:A:G	50	100	1	0.4798
11:30234748:T:G	50	100	0.81	0.01852
11:30235575:A:G	50	100	1	0.4731
11:30235830:C:T	50	98	1	0.1262
11:30236559:G:A	50	100	1	0.02796
11:30237223:C:T	50	100	1	0.4769
11:30237442:G:A	50	100	1	0.4769
11:30238458:C:T	50	100	1	0.01162
11:30238488:C:T	50	100	0.91	0.0118
11:30239313:G:A	50	100	1	0.04085
11:30239644:A:C	50	100	1	0.02923
11:30239668:C:T	50	100	1	0.4749
11:30239762:G:A	50	100	1	0.06173
11:30239882:T:C	50	100	1	0.04539
11:30240169:C:A	50	100	1	0.0699
11:30240363:A:C	50	100	1	0.4769
11:30240421:A:G	50	100	0.97	0.02596
11:30241174:T:A	41	82.9	0.94	0.3564
11:30241185:G:A	46	100	0.61	0.02124
11:30241195:G:A	50	100	0.76	0.01216
11:30242086:T:A	50	100	1	0.06155
11:30242108:C:T	50	100	1	0.4748
11:30242821:G:A	50	100	1	0.4773
11:30242939:T:C	50	98	1	0.1258
11:30243619:C:G	50	100	1	0.1342
11:30244823:G:A	50	100	1	0.2947
11:30245423:C:T	50	100	1	0.06536
11:30245491:T:C	50	100	1	0.2941
11:30246757:T:A	47	97.9	1	0.065
11:30246997:G:C	50	100	1	0.4581
11:30247018:G:A	50	100	1	0.04484
11:30247725:T:C	50	100	1	0.061
11:30247791:G:A	50	100	1	0.02923
11:30248843:T:A	50	100	1	0.02923
11:30248975:A:T	50	100	1	0.061
11:30249120:G:A	49	100	1	0.362
11:30249293:T:A	50	100	1	0.06209
11:30249582:C:G	50	100	0.97	0.01997
11:30249612:A:G	50	100	1	0.4581
11:30249859:C:T	50	100	1	0.2918
11:30250247:G:C	50	100	0.93	0.03068
11:30250298:C:T	50	100	1	0.2941
11:30250679:A:C	50	100	1	0.362
11:30251558:C:A	50	100	0.94	0.03195
11:30251573:C:T	50	100	1	0.06209
11:30252203:T:C	50	100	1	0.1262
11:30252434:C:T	50	100	1	0.04285
11:30253139:G:A	50	100	1	0.2919
11:30253144:C:T	50	98	0.82	0.03268
11:30253229:A:G	50	100	1	0.2918
11:30253290:A:T	50	100	1	0.2918
11:30253594:T:C	50	100	1	0.2402
11:30253759:A:G	50	100	1	0.04285
11:30253804:T:C	50	100	1	0.297
11:30255347:G:A	50	100	1	0.061
11:30255481:C:T	50	100	1	0.4581
11:30257282:A:G	50	98	1	0.297
11:30257721:G:C	50	100	1	0.297
11:30257807:C:T	50	100	1	0.2943
11:30258055:C:G	50	100	1	0.01162
11:30258062:T:C	50	100	1	0.2914
11:30258528:C:T	50	100	1	0.297
11:30258861:A:C	50	100	1	0.1345
11:30259172:C:G	50	100	1	0.02923
11:30259192:A:T	50	100	1	0.04285
11:30259519:T:C	50	100	1	0.297
11:30259783:G:A	50	100	1	0.4526
11:30260027:A:G	50	100	1	0.061
11:30260302:G:A	50	100	1	0.02923
11:30260631:A:G	50	100	0.98	0.1393
11:30260727:C:T	50	100	1	0.2977
11:30261232:A:C	50	100	1	0.2919
11:30261332:T:C	50	100	0.97	0.07099
11:30262920:G:A	50	100	1	0.04648
11:30263373:C:T	50	100	1	0.1305
11:30263402:T:C	50	100	1	0.2974
11:30263469:G:A	50	100	1	0.04684
11:30263538:T:A	49	100	1	0.1373
11:30263540:A:C	49	100	1	0.1374
11:30263560:A:G	49	100	1	0.2974
11:30263827:T:C	49	91.8	0.96	0.1393
11:30263969:A:G	49	100	1	0.4354
11:30264005:T:A	50	100	1	0.01126
11:30264591:T:C	50	100	1	0.01452
11:30264660:T:G	50	100	1	0.2943
11:30265431:T:A	50	100	1	0.2916
11:30265499:A:G	50	100	1	0.2918
11:30265523:G:A	50	100	1	0.2918
11:30265836:T:C	50	100	1	0.061
11:30266257:C:T	50	100	1	0.1307
11:30266349:A:C	50	100	1	0.2918
11:30266544:A:T	50	98	0.93	0.02342
11:30266708:T:A	50	100	1	0.4818
11:30266709:C:A	50	100	1	0.4818
11:30266722:A:C	50	100	1	0.1846
11:30266824:C:T	50	100	1	0.01162
11:30266985:G:A	50	100	1	0.2918
11:30267039:G:T	50	98	1	0.2943
11:30267151:T:G	50	96	1	0.4483
11:30267964:C:T	50	100	1	0.2943
11:30268155:G:A	50	100	1	0.04103
11:30268465:G:A	50	100	1	0.2943
11:30268805:G:A	50	100	1	0.06209
11:30269122:G:A	49	100	0.98	0.06282
11:30269216:A:G	50	100	1	0.1311
11:30269251:G:A	50	100	0.92	0.02106
11:30269267:G:T	50	100	1	0.2943
11:30270016:T:G	50	100	1	0.06209
11:30270028:G:C	50	100	1	0.06209
11:30270629:G:T	50	100	1	0.297
11:30270803:G:A	50	100	1	0.2943
11:30271865:A:G	50	100	1	0.061
11:30272222:T:A	50	100	1	0.3617
11:30272782:T:C	50	100	1	0.2974
11:30272866:T:A	50	100	0.95	0.03177
11:30273213:C:T	50	100	1	0.1334
11:30273685:C:T	50	100	1	0.2972
11:30274508:T:C	50	100	1	0.08297
11:30275003:T:C	50	100	1	0.1334
11:30275827:T:C	50	100	1	0.2943
11:30276262:T:C	50	100	1	0.3598
11:30276770:G:A	50	100	0.93	0.03068
11:30277947:T:A	50	100	1	0.06209
11:30279145:C:T	50	100	1	0.455
11:30279732:G:C	44	81.8	0.91	0.1627
11:30279734:G:C	46	80.4	0.92	0.08261
11:30280060:G:A	50	100	1	0.2948
11:30280321:T:C	50	100	1	0.2974
11:30280476:C:A	50	100	1	0.2918
11:30281376:G:A	50	100	0.99	0.3003
11:30281463:A:T	50	92	0.99	0.3379
11:30281896:A:G	50	100	1	0.2976
11:30282076:G:A	50	98	0.98	0.01471
11:30282908:T:C	50	100	1	0.2979
11:30283179:G:C	50	100	1	0.3626
11:30283780:A:G	50	100	1	0.04666
11:30283928:A:G	50	100	1	0.061
11:30284128:C:T	50	100	1	0.08333
11:30284849:T:C	49	100	1	0.04575
11:30284892:C:T	50	100	0.99	0.09786
11:30284893:A:G	50	98	1	0.1271
11:30284981:T:C	50	100	1	0.065
11:30285103:A:T	50	100	1	0.0984
11:30285547:C:T	50	100	0.97	0.04757
11:30286024:G:C	50	100	1	0.06118
11:30286442:A:G	50	100	1	0.09931
11:30286612:C:T	50	100	1	0.09858
11:30286651:T:A	50	100	0.98	0.2375
11:30286980:A:G	50	100	1	0.01162
11:30287011:T:A	50	100	1	0.06118
11:30287486:T:C	50	100	1	0.06227
11:30288185:T:C	50	100	1	0.4601
11:30288280:C:T	50	100	0.98	0.09477
11:30288322:C:T	50	100	1	0.0984
11:30288358:C:T	50	100	1	0.09877
11:30289112:C:T	50	100	1	0.1264
11:30289445:T:C	50	100	1	0.1334
11:30289750:C:T	50	100	1	0.02941
11:30289769:A:G	50	100	1	0.4602
11:30289946:A:G	50	100	1	0.3609
11:30290417:G:C	50	100	1	0.3611
11:30290640:A:G	50	100	1	0.09895
11:30290692:C:T	50	100	1	0.09877
11:30290972:C:A	49	100	1	0.2954
11:30291196:T:C	50	100	1	0.2954
11:30291278:C:T	50	100	1	0.1267
11:30291307:C:G	50	100	0.99	0.06264
11:30291344:C:A	50	100	1	0.3609
11:30291721:G:A	50	100	1	0.1334
11:30292706:T:C	50	98	1	0.4601
11:30292857:G:A	50	100	1	0.01107
11:30293038:G:A	50	100	1	0.2954
11:30293311:C:A	50	100	1	0.09877
11:30293524:G:T	50	100	1	0.2444
11:30294080:C:T	50	98	1	0.3604
11:30294423:C:T	50	100	0.99	0.05755
11:30294424:G:A	50	100	1	0.02887
11:30295145:C:G	50	100	1	0.3609
11:30295275:A:G	50	100	1	0.09949
11:30295675:C:T	50	100	1	0.0541
11:30296091:C:T	50	100	1	0.06118
11:30296186:T:G	50	100	1	0.09949
11:30296194:T:A	50	100	1	0.06118
11:30296399:G:C	50	98	1	0.06155
11:30296923:A:G	50	100	1	0.3602
11:30297173:G:C	50	100	1	0.2956
11:30297712:G:A	50	100	1	0.09985
11:30297885:C:T	50	100	1	0.2972
11:30297886:G:A	50	100	1	0.09913
11:30297895:A:G	50	100	1	0.06118
11:30298959:A:G	50	100	1	0.1792
11:30299631:A:G	50	100	0.94	0.03922
11:30300375:T:C	50	100	1	0.06227
11:30301579:C:T	50	100	1	0.06227
11:30301642:C:T	50	100	1	0.4601
11:30302928:T:A	50	100	1	0.4604
11:30303538:G:A	50	100	0.96	0.06118
11:30304078:A:C	50	100	1	0.06227
11:30304318:G:A	50	100	1	0.09913
11:30304572:T:C	50	100	0.98	0.0728
11:30304926:A:G	50	100	0.93	0.04575
11:30305156:T:G	50	100	0.9	0.01834
11:30305459:G:A	50	100	0.99	0.09895
11:30305615:G:A	50	100	1	0.2952
11:30305797:C:T	50	100	1	0.1794
11:30306102:T:C	50	100	1	0.04539
11:30306429:T:C	50	100	1	0.06227
11:30306434:C:T	50	100	1	0.2952
11:30306479:C:T	50	100	1	0.2959
11:30307628:A:G	50	100	1	0.09985
11:30307685:C:A	50	100	1	0.3578
11:30307975:A:C	50	100	1	0.3609
11:30308197:T:C	50	98	1	0.1265
11:30308204:A:T	50	100	1	0.3586
11:30308532:C:T	50	100	1	0.1265
11:30309416:G:A	50	100	1	0.2948
11:30309649:C:G	50	100	1	0.3586
11:30309882:A:G	50	100	1	0.3586
11:30310180:C:T	50	100	1	0.065
11:30310248:C:A	50	100	1	0.06227
11:30310347:G:A	50	100	0.98	0.05773
11:30310847:C:T	50	100	1	0.3607
11:30311469:C:T	50	98	1	0.1267
11:30311549:A:C	50	100	0.99	0.1796
11:30311677:T:C	50	98	1	0.2948
11:30312676:C:T	50	100	1	0.3524
11:30313624:C:A	50	100	1	0.06118
11:30314086:T:A	50	100	1	0.36
11:30314107:T:A	50	100	1	0.36
11:30314144:T:C	50	100	1	0.3577
11:30314455:G:A	50	100	1	0.1002
11:30314787:A:G	50	100	0.99	0.2947
11:30314878:A:T	50	100	1	0.3577
11:30314951:T:C	50	100	1	0.06118
11:30315066:G:A	50	100	1	0.2945
11:30315923:C:T	50	100	1	0.3577
11:30315927:C:A	50	100	1	0.06118
11:30315976:C:T	50	100	1	0.1
11:30316688:G:A	50	100	1	0.02052
11:30316728:T:A	50	100	1	0.4604
11:30316758:A:G	50	100	1	0.02778
11:30316845:T:C	50	100	1	0.4604
11:30317205:G:C	50	100	0.92	0.02814
11:30317235:G:C	50	100	1	0.04357
11:30317236:A:C	50	100	1	0.1336
11:30317295:A:G	50	100	1	0.1002
11:30317547:T:C	50	100	1	0.06118
11:30317853:C:T	50	100	1	0.1097
11:30317914:A:G	50	100	1	0.09459
11:30317954:A:G	50	100	0.98	0.1659
11:30318109:T:C	50	100	1	0.02887
11:30318586:C:T	50	100	1	0.1347
11:30318815:T:C	50	100	1	0.3578
11:30319088:C:T	50	98	1	0.3569
11:30319178:G:A	50	98	1	0.2947
11:30319622:C:A	50	100	0.9	0.02633
11:30319663:A:G	50	100	1	0.4771
11:30320106:C:T	50	100	1	0.06227
11:30320181:C:T	50	100	1	0.06227
11:30320603:G:A	50	100	1	0.08515
11:30320626:A:T	50	100	1	0.4771
11:30320640:A:G	50	100	1	0.04357
11:30320948:G:A	50	100	0.99	0.1002
11:30320995:G:A	50	100	0.99	0.2371
11:30321131:C:T	50	100	1	0.0561
11:30321191:A:G	50	98	0.99	0.1794
11:30321742:T:C	50	100	1	0.06227
11:30322210:C:T	50	98	0.99	0.09949
11:30322372:C:G	50	100	1	0.06209
11:30322378:C:A	50	100	1	0.3568
11:30322798:G:C	50	98	0.99	0.1334
11:30323044:C:T	50	98	0.99	0.09985
11:30323178:C:T	50	98	0.99	0.08479
11:30323214:A:G	50	100	1	0.2954
11:30323252:A:G	49	98	0.99	0.2948
11:30323336:G:C	50	100	1	0.3513
11:30324505:C:T	50	98	0.99	0.134
11:30324550:G:T	50	100	0.99	0.3577
11:30324571:A:G	50	100	1	0.06245
11:30325602:T:C	50	100	1	0.06282
11:30326049:C:T	50	98	1	0.1276
11:30326148:C:G	49	98	1	0.1275
11:30326281:T:C	50	100	1	0.3573
11:30326315:C:G	50	100	1	0.0325
11:30326380:A:G	50	100	1	0.3573
11:30327091:G:C	50	100	1	0.4568
11:30327426:G:A	50	100	1	0.3573
11:30327586:G:C	50	98	1	0.1275
11:30327733:C:T	50	100	1	0.03268
11:30328111:C:A	50	100	1	0.02996
11:30328138:A:T	48	83.3	0.64	0.03613
11:30328142:T:A	50	100	1	0.0561
11:30328147:A:T	49	87.8	1	0.2981
11:30328638:G:C	50	100	1	0.2954
11:30328645:C:T	49	100	1	0.4566
11:30328707:T:G	50	100	1	0.1342
11:30329062:A:T	50	100	0.98	0.1133
11:30329409:G:A	50	98	0.74	0.01797
11:30329676:A:G	50	100	1	0.3549
11:30329955:A:G	50	100	1	0.03141
11:30331477:A:G	50	100	0.99	0.2355
11:30332178:T:C	50	100	1	0.1529
11:30332334:A:G	50	100	0.91	0.02614
11:30332822:C:T	50	100	1	0.01634
11:30333160:G:T	50	100	1	0.3497
11:30333310:T:C	50	100	1	0.09314
11:30333348:A:G	50	100	1	0.09877
11:30333357:A:C	50	100	1	0.08442
11:30333491:T:C	50	100	1	0.02996
11:30333625:C:T	50	100	1	0.0374
11:30333650:C:T	50	100	1	0.08442
11:30333905:A:C	50	98	1	0.06137
11:30334092:G:T	50	100	1	0.06264
11:30334160:A:C	49	100	1	0.3709
11:30334265:A:G	50	96	1	0.4568
11:30334310:C:T	50	100	1	0.09877
11:30334356:C:T	50	100	1	0.09296
11:30334510:A:G	50	100	1	0.2945
11:30334545:G:A	50	100	1	0.4562
11:30334761:T:C	50	100	1	0.02977
11:30334873:T:C	50	100	1	0.09858
11:30335763:T:A	50	98	1	0.03341
11:30335776:A:G	50	100	0.99	0.1596
11:30335963:T:C	50	100	1	0.06227
11:30336263:G:C	50	100	1	0.0325
11:30336289:T:C	50	100	1	0.0325
11:30337279:G:T	50	100	1	0.06264
11:30337684:A:G	50	100	1	0.09314
11:30337822:A:G	50	100	1	0.06264
11:30338011:T:A	50	100	0.98	0.1698
11:30338345:A:G	50	100	1	0.09858
11:30338479:T:C	50	100	1	0.09858
11:30338677:C:T	50	100	1	0.1342
11:30338678:G:A	50	100	1	0.09023
11:30339247:C:T	50	100	1	0.09858
11:30339830:A:C	50	98	1	0.1275
11:30340123:C:A	50	100	1	0.2941
11:30340525:G:A	50	100	0.98	0.08297
11:30340578:C:T	50	98	1	0.114
11:30340590:G:T	50	100	1	0.01816
11:30340692:A:C	50	100	1	0.1342
11:30341554:G:A	50	98	1	0.09858
11:30341673:T:C	50	100	1	0.3578
11:30341998:T:C	50	100	1	0.09296
11:30342086:A:G	50	100	1	0.0325
11:30342135:C:T	50	98	1	0.3578
11:30342180:A:G	50	100	1	0.2956
11:30342931:C:G	50	100	1	0.06264
11:30343146:C:T	50	98	1	0.01416
11:30343438:A:G	47	91.5	0.99	0.2959
11:30343498:C:T	49	93.9	1	0.2952
11:30343712:G:A	50	100	0.97	0.01816
11:30343770:T:G	50	100	1	0.03068
11:30344019:C:T	49	100	1	0.3575
11:30344501:A:G	50	100	1	0.01816
11:30344531:A:G	50	100	1	0.0679
11:30344872:C:T	50	100	0.93	0.03558
11:30344951:G:A	50	100	1	0.06245
11:30344981:T:A	50	100	1	0.09822
11:30345785:T:C	50	100	1	0.4858
11:30346828:A:G	50	100	0.98	0.2351
11:30346887:C:T	50	100	1	0.0325
11:30347332:C:T	50	100	1	0.01816
11:30347598:A:G	50	100	1	0.01816
11:30347873:C:T	50	100	1	0.4539
11:30348144:A:G	50	100	1	0.0374
11:30348671:A:G	50	100	1	0.0984
11:30349575:T:C	50	100	1	0.03268
11:30349766:C:T	50	100	1	0.0984
11:30350068:C:T	50	100	0.99	0.0984
11:30350311:G:T	50	100	1	0.4196
11:30351072:G:A	50	100	1	0.03268
11:30351271:C:T	50	100	0.99	0.09332
11:30352167:C:T	50	100	1	0.061
11:30352435:A:G	50	100	0.96	0.02124
11:30352467:C:T	50	100	1	0.061
11:30353061:A:G	50	100	1	0.1049
11:30353096:C:T	50	100	1	0.14
11:30353224:T:C	50	100	1	0.3562
11:30353769:A:G	50	100	1	0.28
11:30353965:G:C	50	100	1	0.3562
11:30354092:G:A	50	100	1	0.06282
11:30354342:C:T	50	100	1	0.1049
11:30354497:C:T	50	100	1	0.2796
11:30354662:C:T	50	100	1	0.4428
11:30354767:T:A	50	100	1	0.09985
11:30354896:C:A	50	100	0.94	0.03613
11:30355061:T:C	50	100	1	0.3564
11:30355151:A:T	50	100	1	0.1429
11:30355235:T:C	50	100	1	0.2796
11:30355355:A:C	50	100	1	0.1049
11:30356817:C:T	50	100	0.95	0.06373
11:30357012:C:A	50	98	0.98	0.2992
11:30357052:T:C	50	98	0.98	0.3386
11:30357147:T:G	50	100	0.99	0.4385
11:30358161:C:T	50	100	1	0.03195
11:30358809:T:C	50	100	1	0.03177
11:30359311:G:A	50	100	1	0.02977
11:30359529:T:C	50	100	0.98	0.1009
11:30360001:G:A	50	100	1	0.03232
11:30360041:G:A	50	100	1	0.1365
11:30360732:G:A	50	100	1	0.06409
11:30360939:C:T	50	100	1	0.03068
11:30361352:C:T	50	100	0.98	0.1004
11:30361526:T:C	50	100	0.82	0.02215
11:30361607:T:C	50	100	1	0.1363
11:30362338:C:A	50	100	1	0.01398
11:30363519:G:A	50	100	1	0.06409
11:30363869:A:G	50	100	1	0.01235
11:30364398:C:A	50	100	1	0.06173
11:30364963:G:A	50	100	0.86	0.04121
11:30365033:C:T	50	100	1	0.0207
11:30365480:G:A	50	100	1	0.4697
11:30365881:C:T	50	100	1	0.03377
11:30366754:C:G	50	98	0.85	0.03232
11:30366994:C:A	50	100	1	0.03068
11:30367694:T:C	50	100	1	0.01216
11:30367787:C:T	50	100	1	0.01216
11:30367945:A:G	50	100	1	0.01216
11:30368163:A:G	50	98	0.98	0.1367
11:30368585:A:G	50	100	0.99	0.1367
11:30368712:T:G	50	100	1	0.06118
11:30369165:G:A	50	100	0.99	0.3548
11:30369450:G:A	50	100	0.98	0.02052
11:30369814:C:T	50	100	0.99	0.4693
11:30370162:A:C	50	86	0.6	0.04811
11:30370258:T:A	50	100	1	0.03613
11:30370884:A:C	48	97.9	0.98	0.1135
11:30371355:G:A	50	88	0.9	0.3326
11:30371681:A:G	50	98	1	0.06118
11:30371813:C:T	50	100	0.99	0.3789
11:30371821:T:A	50	100	1	0.06463
11:30372417:T:A	50	100	0.99	0.3549
11:30372756:A:G	50	100	0.98	0.1367
11:30372795:T:C	50	100	1	0.01216
11:30372811:G:T	50	100	0.99	0.4049
11:30373187:G:A	50	98	0.99	0.4061
11:30373248:T:A	50	100	0.97	0.06463
11:30373352:A:G	50	100	0.99	0.06191
11:30373402:T:C	50	100	0.97	0.2789
11:30373468:A:G	50	100	0.91	0.04303
11:30373472:C:T	50	100	0.99	0.06373
11:30373901:G:T	50	100	0.93	0.03831
11:30374219:T:G	50	100	1	0.01289
11:30374324:C:T	50	100	0.95	0.09731
11:30374348:T:G	50	100	0.96	0.3036
11:30375224:A:G	50	100	0.92	0.06173
11:30375463:A:C	50	98	0.97	0.3301
11:30376853:T:C	50	100	1	0.0118
11:30377411:T:A	50	100	0.9	0.06845
11:30378445:C:T	50	100	0.95	0.06881
11:30378494:G:A	50	98	1	0.01834
11:30378606:C:T	50	100	1	0.01053
11:30379574:T:C	50	100	1	0.01307
11:30379810:C:G	50	100	0.98	0.03159
11:30380437:G:A	50	100	0.99	0.01852
11:30380558:T:C	50	100	1	0.3079
11:30380632:T:C	50	100	1	0.3077
11:30381167:G:A	50	100	0.94	0.0532
11:30382626:G:A	49	100	1	0.01307
11:30382862:T:C	50	100	1	0.01053
11:30382915:C:A	50	100	1	0.03141
11:30382991:G:C	50	100	0.99	0.2885
11:30383031:A:G	50	100	1	0.2923
11:30383041:T:A	50	100	0.95	0.01271
11:30383402:C:T	50	100	0.99	0.1509
11:30383420:C:T	50	100	1	0.01289
11:30383707:G:A	50	100	0.99	0.1509
11:30384110:C:G	50	100	0.99	0.08097
11:30384367:T:C	50	100	1	0.2003
11:30386514:T:A	50	100	1	0.3059
11:30386560:G:A	50	98	0.97	0.07625
11:30386691:G:A	50	100	0.99	0.03086
11:30386954:G:A	50	100	1	0.05955
11:30387005:T:C	50	98	0.98	0.1313
11:30387105:A:T	49	100	1	0.06863
11:30387218:C:T	50	100	1	0.2823
11:30387405:C:T	50	98	0.97	0.08442
11:30387407:G:A	50	100	1	0.3778
11:30387497:A:G	50	100	1	0.3887
11:30387870:C:G	50	100	1	0.01198
11:30387959:C:T	50	100	1	0.03232
11:30388050:C:T	50	100	1	0.06881
11:30390081:A:G	50	100	1	0.3885
11:30390110:C:T	50	100	1	0.3883
11:30390627:G:A	50	100	1	0.3079
11:30391561:C:T	50	100	0.98	0.0256
11:30391879:G:T	50	100	1	0.3063
11:30393808:T:C	50	100	1	0.01198
11:30394229:A:G	50	100	1	0.2883
11:30394499:T:C	50	100	1	0.2224
11:30394723:A:T	50	100	1	0.08115
11:30394929:T:A	50	100	0.95	0.01271
11:30396361:C:A	49	100	1	0.2907
11:30396409:T:C	50	100	1	0.281
11:30396604:C:G	50	100	1	0.3036
11:30396699:T:C	50	100	1	0.2798
11:30397356:C:G	50	100	1	0.1995
11:30397414:A:C	50	100	1	0.309
11:30398141:C:T	50	100	1	0.2222
11:30399037:C:T	50	96	0.97	0.04775
11:30399226:G:A	50	100	1	0.3039
11:30399398:T:C	50	100	1	0.01198
11:30399875:T:C	50	100	0.99	0.1498
11:30399912:T:C	50	98	0.98	0.3882
11:30400218:C:T	50	100	0.89	0.03123
11:30400521:T:G	50	100	0.99	0.2883
11:30400693:A:T	50	100	0.99	0.03086
11:30400752:A:G	50	100	1	0.3039
11:30400865:A:C	50	100	0.98	0.08987
11:30401636:A:G	50	100	1	0.309
11:30401684:T:G	50	100	1	0.08043
11:30401828:G:A	50	100	1	0.08061
11:30401834:G:A	50	100	0.98	0.08951
11:30401836:T:C	49	89.8	1	0.1981
11:30401843:G:C	50	88	1	0.1981
11:30401846:A:G	50	88	0.99	0.1981
11:30401886:A:G	45	91.1	0.99	0.1975
11:30401914:G:C	50	100	1	0.1981
11:30402891:T:C	50	100	1	0.01198
11:30403261:G:A	50	96	0.99	0.3059
11:30404108:G:A	50	100	1	0.2823
11:30404348:T:C	50	100	1	0.08061
11:30404383:C:T	50	100	1	0.06899
11:30404446:G:A	50	100	1	0.01198
11:30404690:T:C	50	98	0.98	0.05991
11:30404963:C:T	50	100	0.99	0.4
11:30405528:C:T	50	98	1	0.07335
11:30406715:G:T	50	98	1	0.1324
11:30406728:G:A	50	100	1	0.3094
11:30406795:A:G	50	100	0.99	0.3132
11:30407638:G:A	50	100	0.99	0.282
11:30407891:A:G	50	100	1	0.2999
11:30408012:A:G	50	100	0.99	0.01089
11:30408031:C:A	50	100	1	0.06935
11:30408036:A:C	50	100	1	0.134
11:30408212:T:G	50	100	0.99	0.3894
11:30408458:T:C	50	100	1	0.3094
11:30408553:G:A	50	100	0.99	0.295
11:30408784:C:T	50	100	1	0.3056
11:30408785:G:C	50	100	1	0.3094
11:30408806:T:A	50	100	1	0.07298
11:30409551:G:C	50	100	1	0.0256
11:30409597:G:A	50	100	1	0.01198
11:30410629:T:C	50	100	0.99	0.3896
11:30410673:A:T	50	100	1	0.3094
11:30411032:A:G	50	100	1	0.06899
11:30413504:G:T	50	100	0.99	0.282
11:30414038:T:C	50	100	1	0.1358
11:30414052:G:A	50	100	1	0.08206
11:30414853:G:T	50	100	1	0.1721
11:30415237:G:C	50	100	1	0.1732
11:30416097:T:C	50	100	1	0.06935
11:30416434:G:T	50	96	0.98	0.1278
11:30416691:G:A	50	100	0.99	0.02905
11:30416797:G:A	50	100	0.99	0.04085
11:30416814:G:A	50	100	0.98	0.07752
11:30417371:T:C	50	100	1	0.01416
11:30417401:C:T	50	100	0.99	0.0984
11:30417657:G:A	50	100	1	0.01416
11:30417953:C:T	50	98	0.91	0.04176
11:30418160:C:T	50	100	0.99	0.06627
11:30418772:A:G	50	100	0.99	0.02015
11:30418957:G:A	50	100	0.99	0.06627
11:30419161:C:A	49	100	1	0.3758
11:30420005:A:T	50	100	1	0.01053
11:30420399:T:C	50	100	0.99	0.1445
11:30420869:T:C	50	100	1	0.1425
11:30421701:G:A	50	100	0.96	0.1757
11:30422141:T:C	50	100	0.99	0.1581
11:30422392:G:A	50	100	1	0.04285
11:30422614:C:T	50	100	1	0.06863
11:30423133:G:C	50	100	1	0.07117
11:30423410:G:T	50	100	1	0.01089
11:30423583:G:A	50	100	1	0.01107
11:30423593:A:G	50	100	0.99	0.1581
11:30423819:G:C	50	100	0.99	0.4421
11:30424342:C:T	50	100	1	0.01107
11:30424679:C:T	50	100	1	0.2124
11:30424687:G:A	50	100	1	0.114
11:30424811:A:G	50	100	1	0.06627
11:30425484:T:C	50	100	0.97	0.04212
11:30425522:C:T	50	100	0.99	0.2549
11:30425537:C:A	50	100	0.97	0.04194
11:30425764:G:A	50	100	1	0.01561
11:30425900:G:A	50	100	1	0.0158
11:30426076:C:T	50	100	1	0.2377
11:30426115:G:T	50	100	0.99	0.165
11:30426339:C:A	50	100	0.98	0.04194
11:30426363:A:G	50	100	0.98	0.04212
11:30426451:C:T	50	100	1	0.4109
11:30426737:T:A	50	100	0.99	0.158
11:30427772:G:A	50	100	1	0.3785
11:30427779:G:A	49	100	1	0.06572
11:30428196:G:A	50	100	1	0.193
11:30428499:C:A	50	100	1	0.0305
11:30428888:C:A	50	100	1	0.01325
11:30429066:C:T	50	100	1	0.1576
11:30429289:C:A	50	100	0.9	0.03214
11:30429549:G:C	50	100	1	0.1995
11:30429753:G:A	50	100	1	0.1995
11:30430287:A:C	50	100	1	0.1952
11:30430514:G:A	50	100	0.9	0.01107
11:30430634:T:C	50	100	1	0.3627
11:30430734:G:A	50	100	1	0.1995
11:30431619:T:C	50	100	1	0.3916
11:30431866:T:C	50	100	1	0.3918
11:30432028:G:A	50	100	1	0.06572
11:30432354:G:T	50	100	0.98	0.116
11:30432426:G:C	50	100	0.99	0.1538
11:30432442:T:C	50	100	1	0.09205
11:30432630:C:T	50	100	0.98	0.05592
11:30432680:T:C	50	100	1	0.03086
11:30432848:G:A	50	100	1	0.3918
11:30433392:C:T	50	98	1	0.08406
11:30433452:T:A	50	100	1	0.08406
11:30433695:G:A	50	100	1	0.1667
11:30434273:G:T	50	98	1	0.1451
11:30434843:A:C	50	100	1	0.1959
11:30434998:C:T	50	100	1	0.1959
11:30435085:C:T	50	100	0.99	0.04684
11:30435270:G:A	50	100	1	0.1538
11:30435275:C:T	50	100	1	0.09223
11:30435379:T:C	50	100	1	0.3916
11:30436330:C:T	50	100	1	0.08224
11:30436704:G:C	50	100	1	0.08224
11:30437024:G:C	50	100	1	0.1707
11:30437344:A:T	50	100	1	0.1496
11:30437511:G:T	50	100	1	0.3912
11:30437922:G:A	50	100	1	0.01507
11:30438556:T:C	50	96	0.98	0.08097
11:30438620:C:T	50	100	1	0.0463
11:30438951:A:T	50	100	0.97	0.01107
11:30440240:G:C	50	100	0.98	0.04194
11:30440261:C:T	50	100	0.99	0.01979
11:30440324:C:T	50	100	1	0.1703
11:30440407:G:A	50	100	1	0.01053
11:30440454:A:G	50	100	1	0.03123
11:30440504:G:A	50	98	1	0.1959
11:30441083:G:T	50	100	0.97	0.04194
11:30441504:C:T	50	100	0.98	0.01616
11:30441563:A:C	50	100	1	0.4208
11:30441719:C:T	50	100	1	0.06463
11:30441832:G:A	50	100	0.95	0.04521
11:30442700:T:C	50	96	1	0.08043
11:30442951:C:A	50	100	1	0.173
11:30442955:T:C	50	100	1	0.08152
11:30442960:G:A	50	100	0.99	0.3863
11:30443186:T:A	50	100	1	0.01107
11:30443530:G:A	50	100	1	0.07734
11:30444062:T:C	50	98	0.99	0.2021
11:30445201:G:T	50	100	0.99	0.4018
11:30445398:A:C	50	100	1	0.06445
11:30445731:C:T	50	100	0.99	0.3865
11:30445916:C:T	50	100	1	0.04176
11:30445953:G:A	50	100	1	0.15
11:30446277:G:A	50	100	0.98	0.05864
11:30446543:T:A	50	100	1	0.1503
11:30446689:C:T	50	100	1	0.04176
11:30446806:C:A	50	100	1	0.01452
11:30447306:C:T	50	100	1	0.4147
11:30447836:G:A	50	100	1	0.07734
11:30448116:G:C	50	100	1	0.2249
11:30448366:G:A	50	100	1	0.01325
11:30448416:C:T	50	100	1	0.01325
11:30448502:C:T	50	100	0.98	0.1663
11:30448814:C:T	50	100	1	0.2347
11:30448896:T:C	50	100	1	0.3869
11:30448976:A:G	50	100	1	0.429
11:30448981:G:C	50	100	1	0.3869
11:30449150:C:T	50	100	1	0.1271
11:30449679:A:C	50	100	1	0.3869
11:30449961:T:C	50	100	1	0.2248
11:30450280:C:T	50	100	1	0.1436
11:30450314:T:G	50	100	1	0.3867
11:30450377:A:G	50	100	1	0.01344
11:30451020:A:G	50	100	1	0.1663
11:30451194:G:A	50	100	1	0.01924
11:30451834:G:C	50	100	1	0.2347
11:30452000:G:T	50	100	0.99	0.06899
11:30452001:A:T	50	100	0.99	0.06881
11:30452143:C:T	50	100	1	0.07879
11:30452804:C:T	50	100	1	0.04158
11:30452931:C:A	50	100	1	0.1663
11:30453561:G:C	50	100	1	0.06318
11:30453721:A:G	50	100	1	0.08097
11:30453839:T:C	50	100	1	0.421
11:30453930:T:C	50	100	1	0.1663
11:30454405:G:A	50	100	1	0.1442
11:30454816:A:G	50	100	0.99	0.232
11:30454909:T:C	50	100	1	0.01289
11:30455263:C:G	50	100	1	0.421
11:30455679:G:A	50	100	0.99	0.02778
11:30456186:T:A	50	100	0.99	0.01979
11:30456768:G:A	49	100	1	0.4139
11:30456923:A:G	50	100	1	0.2353
11:30456977:G:T	50	100	1	0.1598
11:30457314:G:A	50	100	1	0.01035
11:30457399:C:G	48	100	0.99	0.1578
11:30458135:G:A	50	100	1	0.1442
11:30458364:A:C	50	100	1	0.2347
11:30458398:C:T	50	100	1	0.1572
11:30458527:T:C	50	100	1	0.04194
11:30458587:A:G	50	98	1	0.4118
11:30458958:C:T	49	98	0.82	0.03105
11:30459510:A:G	50	100	1	0.3851
11:30460204:T:A	50	100	1	0.3863
11:30460470:A:T	50	100	1	0.04212
11:30461248:G:A	49	100	1	0.156
11:30462465:A:G	50	100	0.99	0.2418
11:30462532:T:C	50	100	0.99	0.2418
11:30463368:C:T	50	100	1	0.1561
11:30463566:C:A	50	100	0.98	0.05737
11:30463860:A:G	50	100	0.99	0.1534
11:30464096:T:C	50	100	1	0.1561
11:30464097:G:A	50	100	1	0.06627
11:30464568:T:C	50	100	0.99	0.2418
11:30465770:G:A	50	100	1	0.06863
11:30466167:T:C	50	98	0.99	0.05447
11:30466384:G:A	50	100	1	0.1574
11:30466762:G:A	50	100	0.99	0.2404
11:30467225:T:G	50	100	1	0.06572
11:30467480:G:A	50	100	1	0.4936
11:30467497:A:G	50	100	0.99	0.2551
11:30467639:T:C	50	100	1	0.09405
11:30467726:T:C	50	100	1	0.2257
11:30468258:T:A	49	81.6	0.91	0.1826
11:30468260:T:A	44	97.7	1	0.03286
11:30468262:T:A	45	93.3	0.99	0.02741
11:30468264:T:A	47	80.9	0.96	0.246
11:30468266:T:A	45	93.3	0.84	0.04267
11:30468268:T:A	50	98	0.99	0.1431
11:30468408:G:A	50	100	0.99	0.2262
11:30468906:G:C	50	100	0.99	0.3771
11:30469416:A:G	50	100	0.99	0.0138
11:30469749:T:C	50	100	0.94	0.02796
11:30470095:C:T	50	100	1	0.06881
11:30470205:G:A	50	100	1	0.09187
11:30470510:T:A	50	98	0.99	0.05229
11:30470523:C:G	50	100	1	0.1567
11:30470565:A:C	50	100	0.99	0.1284
11:30471034:A:G	50	100	0.98	0.2416
11:30471289:T:C	50	100	0.99	0.2246
11:30471657:A:T	50	100	0.99	0.2246
11:30472124:G:A	50	100	0.99	0.3776
11:30472135:T:G	50	100	0.97	0.1289
11:30472352:G:C	50	100	0.97	0.02796
11:30472399:G:C	50	100	1	0.09568
11:30473237:C:T	50	100	1	0.09568
11:30473858:C:T	50	100	1	0.09568
11:30474009:G:A	50	100	0.99	0.4746
11:30474050:C:G	50	100	1	0.04103
11:30474342:G:A	50	100	1	0.09604
11:30474863:A:G	50	100	1	0.1518
11:30474891:G:T	50	100	1	0.04103
11:30475213:A:G	50	100	1	0.0955
11:30475372:T:C	50	100	0.98	0.06808
11:30476119:A:G	50	100	1	0.0187
11:30476237:A:G	50	100	0.99	0.3615
11:30476303:T:C	50	100	0.96	0.1002
11:30476391:T:A	50	100	1	0.0158
11:30476468:T:C	50	100	1	0.09568
11:30476499:G:A	50	100	1	0.09568
11:30476839:G:A	49	100	1	0.09568
11:30477028:C:T	50	100	1	0.04158
11:30477067:C:T	50	100	0.99	0.07153
11:30477804:A:T	50	100	1	0.2536
11:30477825:G:A	50	100	0.99	0.09604
11:30477847:A:G	50	100	1	0.09568
11:30478118:C:T	50	100	0.99	0.06808
11:30478764:T:C	50	100	1	0.2527
11:30479263:G:A	50	100	1	0.173
11:30479285:T:G	50	100	1	0.3867
11:30479507:T:C	50	100	1	0.3793
11:30479587:T:A	50	100	1	0.09604
11:30479604:T:C	50	100	1	0.2202
11:30479765:C:T	50	100	1	0.09622
11:30479938:C:T	50	100	1	0.09622
11:30480374:A:G	50	100	1	0.2451
11:30480628:A:G	50	100	1	0.3923
11:30480995:T:G	50	100	1	0.04103
11:30481166:C:T	50	100	0.99	0.2513
11:30481302:C:T	50	100	1	0.02487
11:30481647:C:A	50	100	1	0.3903
11:30481750:G:A	50	100	1	0.3907
11:30481804:G:A	50	100	1	0.09622
11:30482505:G:A	50	100	1	0.01089
11:30482911:T:G	50	100	1	0.09604
11:30483074:G:A	50	100	1	0.2451
11:30483113:G:A	50	100	1	0.2333
11:30483133:G:A	50	100	1	0.06845
11:30483348:C:T	50	100	1	0.02378
11:30484332:G:T	50	100	1	0.3907
11:30484611:G:C	50	100	1	0.1046
11:30484660:G:A	50	100	1	0.2202
11:30484814:T:G	50	100	1	0.09604
11:30485003:T:C	50	100	1	0.01525
11:30485133:A:G	50	100	0.98	0.01216
11:30485276:T:C	50	100	1	0.02505
11:30485548:G:A	50	100	1	0.415
11:30486493:A:C	50	100	1	0.2542
11:30486561:T:C	50	100	1	0.2331
11:30486759:T:C	50	100	1	0.09949
11:30486797:T:C	50	100	0.99	0.2451
11:30486812:T:C	50	100	1	0.01144
11:30487015:G:A	50	98	0.99	0.2447
11:30487452:A:G	50	100	1	0.01325
11:30487566:C:T	50	100	1	0.02487
11:30487634:T:C	50	100	1	0.06826
11:30487652:A:T	50	100	1	0.09949
11:30487765:T:C	50	100	1	0.2295
11:30487936:G:A	50	100	0.99	0.01325
11:30488288:C:G	50	100	1	0.01307
11:30489052:C:T	50	98	0.98	0.116
11:30489158:C:T	50	100	1	0.06264
11:30489961:C:A	50	100	0.98	0.1049
11:30490118:A:C	50	100	1	0.2291
11:30490264:C:T	50	100	1	0.2293
11:30490850:C:G	50	100	1	0.04085
11:30490926:C:A	50	100	1	0.2291
11:30491046:A:C	50	100	1	0.203
11:30491089:T:C	50	100	1	0.2453
11:30491179:T:A	50	100	1	0.2291
11:30491794:G:T	50	100	1	0.02469
11:30491842:G:C	50	100	1	0.0187
11:30492957:A:G	50	100	1	0.2315
11:30494135:G:C	50	100	1	0.3943
11:30494410:G:A	50	100	1	0.2003
11:30494660:C:T	50	100	1	0.09314
11:30494663:A:G	50	98	1	0.06972
11:30494757:A:G	49	98	0.91	0.01761
11:30494949:A:G	50	100	1	0.4878
11:30496265:A:T	50	100	1	0.1521
11:30496368:A:T	50	100	1	0.1521
11:30496449:C:T	50	100	1	0.3945
11:30496710:C:G	49	98	1	0.09277
11:30496757:T:A	50	98	1	0.2462
11:30497137:T:C	50	100	1	0.06082
11:30497319:A:G	50	100	1	0.2213
11:30497446:G:T	50	98	0.94	0.06736
11:30497747:A:T	50	100	1	0.1521
11:30497937:G:T	50	100	1	0.01035
11:30498055:C:T	50	100	1	0.06935
11:30498080:C:T	50	100	1	0.04067
11:30498306:C:T	50	100	1	0.1997
11:30498413:T:C	50	100	1	0.03577
11:30498512:T:C	50	100	1	0.2609
11:30498616:T:C	50	100	1	0.1523
11:30498772:T:C	50	100	1	0.04049
11:30498963:A:C	50	100	1	0.09277
11:30499342:T:A	50	100	1	0.06064
11:30499672:C:T	50	100	1	0.01652
11:30500116:G:A	50	100	1	0.1999
11:30500744:C:A	50	100	1	0.09259
11:30500792:G:A	50	100	1	0.01089
11:30501020:T:A	50	100	1	0.06046
11:30501598:G:A	50	100	1	0.1999
11:30501661:G:A	50	100	1	0.06046
11:30502347:T:G	50	100	1	0.02941
11:30502849:A:G	50	100	1	0.06064
11:30503157:G:A	50	100	1	0.2001
11:30503327:A:C	50	100	1	0.05084
11:30503336:G:T	50	100	1	0.05102
11:30503727:C:T	50	100	1	0.06064
11:30503903:G:A	50	100	1	0.06917
11:30504011:G:C	50	100	1	0.03032
11:30504226:A:G	50	100	1	0.2001
11:30504558:G:A	50	100	1	0.06064
11:30505303:G:A	50	100	1	0.09277
11:30506028:A:T	50	100	0.98	0.06028
11:30506080:C:T	50	100	0.99	0.3874
11:30506320:A:G	50	100	1	0.02887
11:30506402:G:A	50	100	0.98	0.05084
11:30506853:G:A	50	100	0.99	0.06645
11:30506899:G:A	50	98	0.97	0.02306
11:30507289:T:C	50	100	1	0.04085
11:30507397:G:A	50	100	1	0.2367
11:30507473:G:T	50	100	0.92	0.02088
11:30507967:A:G	50	100	1	0.136
11:30508340:C:T	50	100	1	0.1215
11:30508604:C:T	50	100	1	0.1436
11:30509031:A:T	50	100	0.93	0.01471
11:30509231:T:C	50	100	0.98	0.01616
11:30509758:A:G	50	100	0.97	0.07008
11:30509769:C:G	50	100	1	0.1215
11:30509777:G:A	50	100	1	0.01598
11:30509936:G:A	50	100	1	0.2255
11:30510466:C:G	50	100	0.97	0.01634
11:30511445:A:C	50	100	1	0.4947
11:30511492:A:C	50	100	1	0.07008
11:30512018:T:C	50	100	1	0.1434
11:30512075:C:T	50	100	1	0.3511
11:30512161:T:C	50	100	1	0.1966
11:30512241:C:T	49	100	1	0.2369
11:30512421:G:A	50	98	0.98	0.02033
11:30512522:G:A	50	100	0.97	0.01144
11:30512525:A:G	50	100	0.99	0.08406
11:30512772:G:A	50	100	1	0.02179
11:30512874:A:G	50	100	1	0.09695
11:30512894:G:A	50	100	1	0.04139
11:30512944:A:T	50	100	1	0.1069
11:30512963:C:A	50	100	1	0.1069
11:30513576:T:G	50	100	1	0.01616
11:30513602:A:C	50	100	1	0.1431
11:30513628:C:T	50	100	1	0.1215
11:30513709:G:A	50	100	1	0.02415
11:30514395:C:A	50	100	0.98	0.1434
11:30514758:T:C	50	100	1	0.01616
11:30514978:C:T	50	100	1	0.02233
11:30515058:G:A	50	100	1	0.1215
11:30515256:G:A	50	100	0.95	0.02088
11:30515378:G:A	50	100	1	0.1966
11:30515610:T:C	50	100	1	0.1066
11:30515631:T:G	50	100	1	0.01616
11:30515959:C:T	50	100	1	0.2333
11:30516529:G:A	50	100	1	0.0158
11:30516945:C:A	50	100	1	0.1215
11:30517060:C:T	50	100	1	0.04212
11:30517298:T:C	50	100	1	0.01634
11:30517434:G:A	50	100	1	0.0138
11:30517579:C:T	50	100	1	0.02614
11:30517771:T:C	50	100	1	0.226
11:30518158:T:C	50	100	1	0.06173
11:30518266:A:G	50	98	1	0.1914
11:30518717:C:T	50	100	1	0.2255
11:30519622:C:T	50	100	1	0.02215
11:30519837:T:C	50	100	1	0.1963
11:30519986:T:C	50	100	1	0.1216
11:30520258:A:T	50	100	1	0.02233
11:30520329:G:A	50	100	1	0.2351
11:30520502:G:T	50	100	1	0.2495
11:30520516:T:A	50	100	1	0.04103
11:30520621:T:C	50	100	1	0.01507
11:30520646:C:T	50	100	1	0.1443
11:30520765:T:A	50	100	1	0.1959
11:30520879:C:T	50	100	0.98	0.1458
11:30521370:C:A	50	100	1	0.04103
11:30521482:T:G	50	100	0.99	0.144
11:30521866:C:A	50	100	1	0.01271
11:30522648:G:A	50	100	1	0.1986
11:30522691:C:T	50	100	1	0.02651
11:30522709:T:C	50	100	0.87	0.02796
11:30522875:C:T	50	100	0.99	0.2117
11:30523264:G:A	50	100	1	0.195
11:30523266:T:C	50	100	1	0.02796
11:30524006:T:G	50	100	1	0.02723
11:30525378:G:A	50	100	1	0.02796
11:30525891:T:C	50	100	1	0.1229
11:30526356:A:G	50	100	1	0.2117
11:30526884:T:C	50	100	1	0.02814
11:30527507:G:A	50	100	1	0.01253
11:30527842:C:T	50	100	1	0.09949
11:30527862:G:A	50	100	1	0.02796
11:30527920:C:T	50	100	1	0.1986
11:30528279:G:A	50	98	1	0.2048
11:30528475:C:A	50	100	1	0.1206
11:30528949:A:T	50	100	1	0.02269
11:30529072:G:A	50	100	1	0.1952
11:30529291:G:A	50	100	1	0.02796
11:30529295:T:A	50	100	1	0.1986
11:30529700:G:A	50	100	1	0.1206
11:30530025:G:A	50	100	1	0.1986
11:30530062:A:T	50	100	1	0.02052
11:30530123:G:A	50	100	1	0.1986
11:30530379:G:A	50	100	1	0.02796
11:30531353:G:A	50	100	1	0.1986
11:30531464:T:C	50	100	1	0.02269
11:30531561:C:T	50	100	0.75	0.01144
11:30531782:C:T	50	100	0.98	0.1314
11:30531915:T:C	50	100	1	0.04103
11:30531967:C:T	50	100	1	0.1309
11:30532214:C:G	50	100	0.97	0.01144
11:30532648:G:T	50	100	1	0.04103
11:30532857:T:C	50	100	1	0.3446
11:30532929:T:C	50	100	1	0.2052
11:30533504:T:G	50	100	1	0.02651
11:30533654:G:A	50	100	1	0.1952
11:30533785:G:A	50	100	1	0.4178
11:30534239:A:G	50	100	1	0.1209
11:30534381:G:A	50	100	1	0.3446
11:30534390:G:A	50	100	1	0.02796
11:30534755:G:T	50	100	0.98	0.05156
11:30535343:G:A	50	100	0.95	0.02269
11:30535390:A:G	50	100	1	0.04103
11:30535541:G:A	50	100	0.99	0.1988
11:30535951:G:A	50	100	0.99	0.04593
11:30536350:A:G	50	100	0.99	0.01344
11:30536509:A:C	50	100	1	0.1452
11:30537138:C:T	50	100	1	0.0276
11:30537618:T:A	50	100	1	0.1305
11:30537652:C:T	50	98	0.94	0.05174
11:30538023:T:C	50	100	0.99	0.08588
11:30538036:G:T	50	100	0.76	0.01707
11:30538360:A:G	50	100	1	0.346
11:30539206:C:T	50	100	1	0.2003
11:30539306:C:T	50	100	1	0.1302
11:30539541:T:C	50	100	1	0.04121
11:30539576:C:T	50	100	1	0.4782
11:30539672:G:A	50	100	1	0.1451
11:30539732:C:T	50	100	1	0.02415
11:30539757:G:A	50	100	1	0.4212
11:30539918:C:G	50	100	1	0.0276
11:30540185:A:G	50	98	1	0.1449
11:30540785:A:G	50	100	0.83	0.02124
11:30540971:C:T	50	100	0.99	0.05174
11:30541277:C:A	50	100	1	0.02233
11:30541491:G:A	50	100	1	0.1229
11:30541581:A:G	50	100	0.96	0.0167
11:30541605:C:T	50	98	1	0.4773
11:30541887:T:C	50	98	1	0.3469
11:30541922:G:A	50	100	0.86	0.01434
11:30542282:T:A	50	100	1	0.01271
11:30542333:G:A	50	100	1	0.04085
11:30542456:G:A	47	93.6	1	0.4212
11:30543030:T:C	50	100	1	0.3419
11:30543132:G:T	50	100	1	0.02233
11:30543166:T:A	50	100	1	0.4958
11:30543227:C:T	50	100	1	0.4439
11:30543257:C:G	50	100	0.86	0.01888
11:30543361:G:A	50	100	1	0.1225
11:30543446:A:C	50	100	1	0.02415
11:30543597:C:G	50	100	1	0.4958
11:30543781:A:G	50	100	1	0.1225
11:30543827:G:C	50	100	1	0.04085
11:30544454:A:G	50	100	1	0.01344
11:30544825:C:T	50	100	1	0.2251
11:30544904:G:A	50	100	0.99	0.05174
11:30545193:T:C	50	100	0.99	0.1721
11:30545194:G:A	50	100	0.99	0.01144
11:30545470:G:A	50	100	1	0.2008
11:30545569:C:T	50	100	1	0.2008
11:30545864:C:T	50	98	1	0.4735
11:30545873:A:T	50	100	0.99	0.1915
11:30545875:T:A	50	98	1	0.1247
11:30545902:C:T	49	100	1	0.02015
11:30545999:G:A	50	100	0.99	0.201
11:30546124:C:T	50	100	1	0.1222
11:30546267:C:T	50	100	1	0.2008
11:30546337:C:T	50	100	1	0.201
11:30546340:G:C	50	94	0.96	0.02923
11:30546505:T:C	50	100	0.99	0.06954
11:30546802:T:C	50	100	1	0.1222
11:30546931:G:A	50	100	1	0.2006
11:30547051:C:G	50	98	1	0.474
11:30547095:C:T	50	100	1	0.2004
11:30547096:A:G	50	98	0.99	0.3727
11:30547164:A:G	50	100	1	0.2004
11:30547185:C:T	50	100	1	0.2004
11:30547320:A:G	50	100	1	0.2004
11:30547852:A:T	50	98	1	0.4744
11:30548093:G:A	50	100	0.99	0.2004
11:30548137:A:G	50	100	0.99	0.2003
11:30548276:C:T	50	100	1	0.02233
11:30548327:C:A	50	100	0.96	0.01198
11:30548592:T:C	50	100	0.99	0.2004
11:30548706:A:T	50	100	1	0.02233
11:30548719:T:C	50	100	0.98	0.2001
11:30548940:T:C	50	100	0.97	0.04176
11:30549049:T:C	50	100	0.95	0.15
11:30549100:C:T	50	100	0.98	0.01144
11:30549134:C:G	50	100	0.96	0.2003
11:30549492:C:T	50	100	0.98	0.02197
11:30549498:A:G	49	100	0.95	0.06118
11:30549800:C:T	50	84	0.91	0.285
11:30550353:C:G	50	98	0.98	0.02614
11:30551471:T:C	50	98	0.98	0.01416
11:30551677:T:C	50	100	0.98	0.08914
11:30551761:T:C	50	100	0.98	0.08914
11:30552042:T:C	50	100	0.97	0.4452
11:30552067:C:A	50	98	0.96	0.03413
11:30552759:C:G	50	98	0.96	0.2981
11:30553091:T:C	50	98	0.96	0.1943
11:30553621:T:C	50	100	1	0.04085
11:30553969:A:G	50	98	0.93	0.03214
11:30555710:T:C	50	98	0.98	0.1946
11:30555804:A:C	50	100	0.97	0.04139
11:30556493:T:A	50	100	0.97	0.04139
11:30557144:G:C	50	100	0.98	0.08932
11:30557625:A:G	50	98	0.98	0.01289
11:30557676:T:C	50	100	0.97	0.02288
11:30557906:G:A	50	100	0.99	0.08969
11:30557938:C:T	50	100	0.96	0.4958
11:30558414:T:A	50	100	0.96	0.1785
11:30558621:T:C	50	100	0.97	0.04158
11:30560312:T:A	50	92	0.97	0.2919
11:30560313:A:T	50	100	0.97	0.1206
11:30560610:T:C	50	100	0.97	0.04139
11:30561259:G:T	50	100	0.97	0.08388
11:30561793:A:C	50	98	0.97	0.04067
11:30562499:A:G	50	98	1	0.1049
11:30563066:C:A	50	100	0.98	0.08388
11:30563241:G:T	50	98	0.98	0.05011
11:30563398:T:C	50	100	0.94	0.05428
11:30563752:A:C	50	100	0.94	0.05392
11:30563875:T:C	50	98	1	0.1051
11:30564993:T:C	50	100	0.98	0.08696
11:30565974:T:G	50	100	0.91	0.01543
11:30566036:T:C	50	100	1	0.02941
11:30566918:C:T	50	98	1	0.1055
11:30566996:A:C	50	98	0.97	0.04067
11:30567415:A:T	50	100	0.91	0.01561
11:30568745:A:C	50	98	0.99	0.08951
11:30569107:A:G	50	98	0.92	0.03232
11:30569264:A:G	50	100	1	0.1093
11:30569720:T:C	50	100	0.99	0.02996
11:30570236:C:G	50	100	0.97	0.04139
11:30570687:G:A	50	100	0.99	0.05483
11:30571379:T:C	50	100	0.99	0.03032
11:30572028:G:T	50	100	0.98	0.1051
11:30573238:T:C	50	100	0.97	0.04103
11:30573734:T:C	50	100	0.97	0.04012
11:30574543:C:T	50	100	0.96	0.09023
11:30574736:G:A	50	100	0.99	0.1093
11:30575264:T:G	50	100	0.99	0.01888
11:30575674:T:C	49	100	0.9	0.01561
11:30575830:G:C	50	100	0.98	0.08932
11:30575857:G:A	50	100	0.98	0.03849
11:30576171:G:A	50	100	0.93	0.03922
11:30576291:A:G	50	100	0.93	0.03813
11:30576379:G:A	50	100	0.97	0.05483
11:30576699:G:A	50	98	0.78	0.01906
11:30576864:A:G	50	96	0.96	0.08624
11:30577032:C:T	50	100	0.91	0.04557
11:30577127:G:A	50	100	0.92	0.04811
11:30577612:T:C	50	100	0.97	0.05065
11:30577730:A:C	50	100	0.97	0.04194
11:30578198:C:T	50	98	0.98	0.1251
11:30578836:G:T	50	94	0.97	0.2821
11:30579829:A:G	50	98	0.82	0.07625
11:30579878:G:C	50	100	0.84	0.0158
11:30580491:A:G	50	98	0.99	0.0768
11:30580705:T:G	50	96	0.95	0.1819
11:30580734:C:G	50	100	0.94	0.08497
11:30580763:G:A	50	96	0.98	0.2649
11:30581192:C:T	50	100	1	0.01053
11:30581242:G:C	50	98	0.96	0.3261
11:30581458:T:C	50	100	1	0.01107
11:30581866:C:T	50	96	0.98	0.2636
11:30582698:T:C	50	98	0.98	0.3404
11:30582733:C:T	50	98	0.99	0.04357
11:30582751:A:T	50	100	0.9	0.03577
11:30583142:T:C	46	91.3	0.88	0.08733
11:30583624:G:A	50	100	0.84	0.01561
11:30583661:A:C	50	96	0.97	0.268
11:30584312:C:G	50	96	0.94	0.1988
11:30584994:T:A	50	100	0.93	0.06445
11:30585333:T:C	50	100	0.94	0.03359
11:30585389:G:A	50	96	0.95	0.1485
11:30585968:A:C	50	100	0.99	0.1808
11:30586465:C:T	50	100	0.99	0.1799
11:30586586:G:A	50	100	0.97	0.1385
11:30586623:T:C	50	100	0.9	0.02941
11:30586892:G:A	50	100	0.93	0.07589
11:30586906:T:C	50	100	0.99	0.1801
11:30589858:A:G	50	100	0.99	0.1759
11:30590323:T:C	50	100	0.96	0.02959
11:30591451:T:G	50	98	0.98	0.1554
11:30591466:G:C	50	96	0.96	0.4139
11:30592081:A:G	50	100	0.98	0.1708
11:30592278:A:G	50	100	0.97	0.1841
11:30592351:T:A	50	100	0.99	0.1796
11:30592448:A:G	50	96	0.97	0.4201
11:30593047:G:A	50	98	0.98	0.1549
11:30593421:A:C	50	98	0.98	0.1552
11:30593464:C:A	50	100	0.93	0.02215
11:30594701:C:T	50	98	0.98	0.1552
11:30595022:A:G	50	100	0.97	0.3488
11:30596200:A:G	50	100	0.98	0.155
11:30596507:T:A	50	100	0.98	0.04285
11:30596832:C:T	50	96	0.88	0.03649
11:30597269:A:C	50	96	0.97	0.4172
11:30597690:G:A	50	100	0.98	0.0768
11:30597881:C:T	49	98	0.98	0.1549
11:30598078:A:G	50	98	0.98	0.1547
11:30598715:T:A	50	96	0.94	0.1425
11:30599282:G:A	50	96	0.97	0.4167
11:30599920:A:G	50	100	0.95	0.04158
11:30600103:G:A	50	98	0.93	0.01906
11:30600434:A:G	50	98	0.98	0.4953
11:30600845:A:G	50	100	0.96	0.02487
11:30600923:C:G	50	100	0.95	0.02487
11:30603264:G:A	50	100	0.84	0.01126
11:30603435:T:C	50	98	0.95	0.1576
11:30603811:A:G	50	100	0.95	0.343
11:30605113:C:A	50	96	0.93	0.2001
11:30605424:C:G	50	100	0.95	0.03704
11:30606218:G:A	50	98	0.97	0.07208
11:30606621:G:C	50	98	1	0.3651
11:30606741:T:C	50	98	1	0.3651
11:30606950:G:C	50	100	0.81	0.02288
11:30606991:A:G	50	100	0.98	0.2099
11:30607341:G:C	50	100	1	0.07226
11:30607694:T:A	49	83.7	0.8	0.07371
11:30607746:C:T	50	100	1	0.07226
11:30607860:G:T	50	100	1	0.07226
11:30607945:T:G	50	92	1	0.3642
11:30608025:G:A	50	100	1	0.09023
11:30608129:C:T	50	100	0.92	0.04829
11:30608367:G:A	50	98	1	0.3649
11:30608480:G:A	50	98	1	0.3651
11:30609060:G:A	50	98	0.99	0.2491
11:30609081:A:T	50	98	0.94	0.01452
11:30609710:A:G	50	92	0.98	0.1599
11:30609819:C:G	50	100	1	0.1959
11:30610224:G:C	50	100	1	0.01271
11:30610825:C:G	50	100	0.82	0.01616
11:30611570:C:A	50	100	1	0.1921
11:30612438:T:C	50	100	1	0.3428
11:30612635:T:C	50	100	1	0.3647
11:30612737:T:C	50	100	1	0.09296
11:30613199:T:C	50	100	1	0.3649
11:30613267:T:C	50	100	1	0.07226
11:30613334:C:T	50	100	1	0.3647
11:30613837:G:A	50	100	1	0.1957
11:30614174:A:G	50	100	1	0.07226
11:30614747:T:C	50	100	1	0.07244
11:30615195:T:G	50	100	0.98	0.0492
11:30615652:C:T	50	100	1	0.07226
11:30615711:C:T	50	100	1	0.1959
11:30616181:G:A	50	100	0.99	0.3428
11:30616365:C:T	50	100	1	0.3424
11:30616895:T:C	50	100	1	0.1605
11:30617045:G:C	50	100	1	0.1607
11:30617092:G:A	50	100	1	0.3647
11:30618195:A:G	50	100	1	0.3649
11:30618461:A:G	50	100	1	0.1607
11:30618601:A:G	50	100	1	0.2099
11:30618701:T:C	50	100	1	0.1574
11:30619550:G:T	50	100	1	0.3649
11:30619672:G:A	50	100	0.99	0.03704
11:30619674:C:T	50	88	0.88	0.0394
11:30619864:T:G	50	100	1	0.07226
11:30620158:A:G	50	100	1	0.2102
11:30621068:C:T	50	100	1	0.2099
11:30621245:C:T	50	100	0.99	0.07589
11:30621641:A:G	50	100	1	0.2099
11:30622116:C:T	50	100	1	0.01271
11:30622121:T:C	50	100	1	0.2099
11:30622430:C:A	50	96	0.92	0.03831
11:30622544:T:A	50	100	0.97	0.04357
11:30623057:G:A	50	100	1	0.03322
11:30623081:G:A	50	100	1	0.2101
11:30623682:A:G	50	100	1	0.3281
11:30623880:G:C	50	100	0.99	0.0158
11:30623897:C:A	50	100	1	0.07226
11:30624333:A:T	50	100	1	0.2099
11:30624630:G:A	50	100	1	0.3426
11:30624871:T:G	50	100	1	0.159
11:30625735:G:A	50	100	0.98	0.0492
11:30625840:T:G	50	100	0.92	0.01761
11:30626233:C:T	50	100	1	0.1959
11:30626298:G:A	50	98	1	0.3651
11:30626370:A:T	50	100	0.97	0.02669
11:30627782:A:G	50	100	0.99	0.03704
11:30628316:C:T	50	100	1	0.07226
11:30628734:T:C	50	100	1	0.2099
11:30628930:G:A	50	100	1	0.07226
11:30629087:G:T	50	98	1	0.3424
11:30629102:T:A	50	98	1	0.3422
11:30629200:T:C	50	98	1	0.3651
11:30629350:A:G	50	98	0.9	0.04085
11:30629472:A:C	50	100	1	0.2099
11:30629823:C:A	50	100	0.97	0.04375
11:30629985:T:G	50	100	1	0.2101
11:30630068:T:G	50	100	1	0.07226
11:30630466:A:G	50	98	1	0.3647
11:30631271:C:T	50	100	0.97	0.0837
11:30631330:G:A	50	98	1	0.3651
11:30631524:T:A	50	100	1	0.08406
11:30631579:C:A	50	98	1	0.3281
11:30631594:C:A	50	98	1	0.3281
11:30631775:T:C	50	100	1	0.0158
11:30632123:T:A	50	98	1	0.3555
11:30632138:C:A	50	98	0.99	0.09096
11:30632152:T:G	50	100	0.99	0.08333
11:30632282:C:T	50	100	1	0.01598
11:30632769:C:T	50	100	1	0.3725
11:30634854:A:T	50	100	1	0.01543
11:30635229:A:G	50	100	0.99	0.3177
11:30636892:C:A	50	100	1	0.3733
11:30636895:G:A	50	100	1	0.3736
11:30637063:G:A	50	100	1	0.3736
11:30637072:T:C	50	88	0.87	0.04176
11:30637400:T:C	50	100	1	0.08624
11:30637489:C:T	50	100	1	0.3733
11:30637580:T:A	50	100	1	0.3733
11:30637591:C:G	50	100	1	0.02015
11:30637869:C:T	50	100	1	0.09804
11:30638115:T:C	50	100	1	0.3733
11:30638246:G:A	50	100	1	0.08642
11:30638298:T:A	50	100	1	0.3735
11:30638299:G:A	50	100	1	0.3735
11:30638368:G:A	50	100	1	0.09858
11:30638447:C:T	50	100	0.99	0.09822
11:30639100:T:C	50	100	0.98	0.01471
11:30639374:T:C	50	98	1	0.3727
11:30639392:A:G	50	100	0.97	0.04847
11:30639408:G:A	50	100	1	0.1943
11:30639482:C:T	50	100	1	0.3733
11:30639676:G:C	50	100	1	0.08642
11:30639959:A:G	50	100	0.65	0.01924
11:30640137:G:A	50	100	1	0.3733
11:30640310:C:T	50	100	1	0.4722
11:30640817:G:C	50	100	0.99	0.09877
11:30640921:A:G	50	100	0.99	0.09895
11:30641007:G:A	50	100	1	0.4724
11:30641101:A:C	50	100	1	0.4722
11:30641109:C:T	50	100	1	0.4722
11:30641813:G:C	50	98	0.9	0.04085
11:30642105:T:C	50	100	0.99	0.03704
11:30642727:G:T	50	98	0.98	0.07044
11:30642818:G:A	50	100	1	0.1944
11:30642880:G:A	50	100	1	0.01325
11:30642956:C:T	50	100	1	0.1944
11:30642979:C:G	50	100	1	0.2097
11:30643023:G:T	50	100	1	0.2101
11:30643355:A:G	50	100	1	0.4724
11:30643559:C:T	50	100	1	0.4564
11:30644119:C:T	50	100	1	0.3733
11:30644684:C:T	50	100	1	0.1944
11:30644883:A:G	50	100	1	0.01652
11:30644908:A:G	50	100	1	0.09913
11:30645113:T:C	50	96	0.99	0.03322
11:30645228:G:C	50	100	1	0.01652
11:30645424:A:C	50	100	0.99	0.4733
11:30645468:G:A	50	100	0.99	0.09913
11:30645477:A:C	50	100	1	0.4733
11:30645491:T:C	50	100	1	0.4733
11:30645593:A:G	50	100	1	0.2097
11:30645646:C:T	50	100	1	0.08351
11:30645804:A:G	50	100	1	0.09985
11:30645856:A:G	50	100	1	0.1943
11:30645993:A:G	50	100	0.98	0.09913
11:30646233:A:G	50	98	0.67	0.01616
11:30646687:C:T	50	100	1	0.1906
11:30646880:T:A	50	100	1	0.2095
11:30646908:C:T	50	100	0.97	0.04938
11:30646917:A:G	50	100	0.97	0.08606
11:30647007:C:T	50	100	1	0.3735
11:30647343:C:G	50	100	1	0.08333
11:30647490:T:A	50	100	1	0.1572
11:30647842:T:C	50	100	1	0.3163
11:30648383:G:A	50	100	1	0.4733
11:30648816:C:G	50	100	0.9	0.03976
11:30648859:G:A	50	100	1	0.01053
11:30648927:T:A	50	100	1	0.01598
11:30649003:G:A	50	100	1	0.3735
11:30649757:C:T	50	100	1	0.2095
11:30649899:A:G	50	100	1	0.08315
11:30650766:A:G	50	100	0.99	0.3161
11:30650808:A:C	50	100	0.99	0.3731
11:30651716:T:C	50	100	1	0.372
11:30651994:G:T	50	100	1	0.0158
11:30652025:A:G	35	91.4	0.95	0.07081
11:30652029:A:G	44	93.2	0.95	0.04085
11:30652033:A:G	42	95.2	0.95	0.02251
11:30652189:G:A	36	94.4	0.61	0.07426
11:30652190:A:C	38	78.9	0.86	0.1964
11:30652194:A:C	35	77.1	0.94	0.2907
11:30652198:A:C	36	77.8	0.98	0.3667
11:30652202:A:C	36	77.8	0.98	0.3676
11:30652323:A:T	50	100	0.99	0.3733
11:30652344:T:C	50	100	0.99	0.4722
11:30652418:C:A	50	100	0.99	0.3161
11:30652438:C:T	50	100	0.99	0.3733
11:30652494:C:T	50	100	0.96	0.01688
11:30652502:G:C	50	100	1	0.1572
11:30652715:T:C	50	100	1	0.3733
11:30653203:T:C	49	98	1	0.3161
11:30653824:A:T	50	98	1	0.3442
11:30653894:T:C	50	100	1	0.3163
11:30653909:T:C	50	100	0.99	0.1941
11:30654127:A:T	48	93.8	0.99	0.3775
11:30654204:G:A	50	100	1	0.08261
11:30654253:A:G	50	100	0.92	0.04811
11:30654524:A:T	50	100	1	0.3731
11:30654527:G:A	50	100	1	0.0158
11:30654658:A:G	50	100	1	0.01017
11:30654754:C:T	50	100	1	0.2001
11:30654893:C:T	50	100	0.89	0.04321
11:30655112:A:G	50	100	1	0.2095
11:30655143:A:G	50	98	0.79	0.04993
11:30655149:G:C	50	100	1	0.09913
11:30655606:C:T	50	100	0.93	0.02723
11:30655644:C:T	50	100	1	0.01707
11:30655648:G:A	50	100	1	0.08588
11:30655713:G:A	50	100	1	0.3161
11:30655807:T:C	50	98	0.97	0.1465
11:30656548:C:G	50	100	1	0.2097
11:30656676:T:C	50	100	0.98	0.01489
11:30656975:A:G	50	100	1	0.0158
11:30657788:T:G	50	100	1	0.2097
11:30658006:G:A	50	100	1	0.08279
11:30658032:G:T	50	100	0.97	0.04902
11:30658133:G:A	50	100	1	0.2095
11:30658520:A:G	50	100	0.99	0.1943
11:30658581:C:A	50	100	1	0.01362
11:30658622:T:C	50	100	1	0.08279
11:30658925:A:G	50	98	1	0.4559
11:30659033:G:A	50	100	1	0.08279
11:30659184:G:A	50	100	1	0.3727
11:30659270:A:G	50	100	0.98	0.0207
11:30659290:A:G	49	100	1	0.07226
11:30659535:C:T	50	100	1	0.08279
11:30659763:T:C	50	100	1	0.2097
11:30660053:A:G	50	100	1	0.08279
11:30660083:A:C	50	100	0.99	0.08279
11:30660422:T:G	50	96	0.99	0.3542
11:30660424:A:T	50	100	1	0.0817
11:30660456:T:A	50	100	0.99	0.3733
11:30660780:G:A	50	100	1	0.08678
11:30661059:T:C	50	98	0.97	0.2721
11:30661339:C:T	50	100	0.95	0.06445
11:30661507:C:T	50	100	0.99	0.02251
11:30661685:C:A	50	100	1	0.07571
11:30662140:T:A	50	96	0.97	0.2731
11:30662154:T:C	50	98	0.98	0.01543
11:30662682:T:C	50	100	1	0.07571
11:30662751:T:A	50	100	1	0.07589
11:30663585:G:C	50	100	0.96	0.2338
11:30663788:C:T	50	96	0.9	0.03105
11:30663970:C:T	50	98	0.98	0.01525
11:30664138:T:A	50	96	0.96	0.2682
11:30664147:G:C	50	100	1	0.07571
11:30664172:G:C	50	96	0.98	0.4001
11:30664329:T:G	49	100	1	0.06409
11:30664368:T:C	49	98	0.92	0.02306
11:30664473:C:T	49	95.9	0.93	0.1767
11:30664655:G:C	50	92	0.85	0.1169
11:30664683:C:T	50	98	0.97	0.05973
11:30664698:T:C	50	96	0.94	0.4325
11:30664752:C:G	50	94	0.92	0.2416
11:30664884:C:T	48	100	0.82	0.01216
11:30665463:T:C	50	90	0.85	0.2442
11:30666500:G:T	50	100	0.96	0.0463
11:30666561:T:C	50	96	0.93	0.05247
11:30666636:T:G	50	100	0.97	0.3893
11:30667325:T:C	50	100	0.99	0.02142
11:30667521:A:C	50	100	0.98	0.4668
11:30667556:C:T	50	100	0.98	0.3736
11:30667648:A:G	50	100	0.94	0.01362
11:30667997:G:A	50	100	1	0.04757
11:30668207:C:A	50	90	0.93	0.2102
11:30668208:A:C	50	92	0.92	0.2092
11:30668724:G:A	50	100	1	0.04811
11:30669011:T:C	50	100	1	0.04811
11:30669044:A:G	50	100	1	0.04811
11:30669140:G:C	50	100	1	0.01289
11:30669164:G:T	50	100	1	0.01416
11:30669222:C:A	49	100	1	0.03922
11:30669383:A:C	50	100	0.98	0.3582
11:30669790:A:C	50	100	1	0.04648
11:30669992:T:C	50	100	1	0.09731
11:30670062:T:C	50	100	1	0.02996
11:30670090:C:T	50	100	1	0.03359
11:30670188:A:G	50	100	1	0.04611
11:30670465:T:G	50	100	1	0.01271
11:30671096:A:T	50	100	1	0.0463
11:30671145:A:G	50	100	1	0.01289
11:30672072:A:G	50	100	1	0.04611
11:30672370:C:A	50	100	1	0.02996
11:30672468:T:C	50	100	1	0.01307
11:30673257:G:C	50	100	1	0.02142
11:30673263:C:T	50	100	1	0.04611
11:30673374:A:C	50	100	1	0.04611
11:30673439:A:T	50	100	0.98	0.3571
11:30673468:T:C	50	100	1	0.04611
11:30673488:A:T	50	100	1	0.04611
11:30673610:T:G	50	100	1	0.04611
11:30673627:G:A	50	98	0.97	0.03649
11:30673637:A:T	50	100	1	0.03885
11:30673746:G:A	50	100	1	0.01398
11:30674005:C:G	50	100	1	0.04611
11:30675011:A:C	50	100	1	0.04611
11:30675087:G:C	50	98	0.98	0.2331
11:30675452:G:T	50	98	0.99	0.01561
11:30675462:T:C	50	96	1	0.04484
11:30675463:A:C	50	96	1	0.04521
11:30675902:G:A	50	100	1	0.0463
11:30676004:T:C	50	100	1	0.01325
11:30676104:C:G	50	100	1	0.05102
11:30676403:G:A	50	100	1	0.04303
11:30676445:G:A	50	100	1	0.04611
11:30676845:T:C	50	100	1	0.01216
11:30676889:A:C	50	100	1	0.04611
11:30676987:A:G	50	100	0.99	0.2593
11:30677015:A:G	50	100	1	0.02052
11:30677019:A:T	50	100	0.98	0.2331
11:30677318:A:G	50	100	0.99	0.4524
11:30677435:A:G	50	100	1	0.04611
11:30677520:T:C	50	100	1	0.05102
11:30677550:C:T	50	100	1	0.04611
11:30677629:G:A	50	100	1	0.04611
11:30677774:G:A	50	100	1	0.02996
11:30678065:T:C	50	100	1	0.04611
11:30678270:C:G	48	97.9	1	0.05102
11:30678377:T:G	49	100	1	0.02397
11:30678454:C:T	50	100	0.99	0.2573
11:30678463:G:C	50	100	0.97	0.09405
11:30678565:C:T	50	100	0.98	0.02887
11:30678776:A:G	50	100	1	0.04611
11:30678891:G:T	50	98	1	0.04739
11:30679061:C:T	50	100	1	0.04611
11:30679221:A:C	50	100	1	0.04611
11:30679346:A:G	50	100	0.98	0.01489
11:30679501:A:G	50	100	1	0.04611
11:30679703:C:T	50	100	1	0.01398
11:30679704:A:G	49	100	0.99	0.4521
11:30679708:G:C	50	100	1	0.02796
11:30679736:A:G	50	100	1	0.03359
11:30679772:C:A	50	100	1	0.01289
11:30679971:T:C	50	100	1	0.0512
11:30680007:C:T	50	100	1	0.04611
11:30680024:C:A	50	100	1	0.01107
11:30680206:T:C	50	100	1	0.01216
11:30680359:A:G	50	100	0.96	0.09423
11:30680383:T:C	50	100	1	0.04611
11:30680504:T:G	50	100	1	0.01162
11:30680591:T:A	50	94	0.92	0.06427
11:30680682:T:C	50	100	0.79	0.01707
11:30680960:A:G	50	100	1	0.05102
11:30681160:T:G	50	100	1	0.04611
11:30681228:G:C	50	100	0.97	0.09423
11:30681379:G:A	50	100	1	0.04611
11:30681557:G:A	50	100	0.96	0.05374
11:30682439:G:T	50	100	1	0.04611
11:30682687:C:T	50	100	1	0.4528
11:30682772:T:C	50	100	1	0.4528
11:30682813:A:T	50	100	1	0.3573
11:30683004:A:G	50	100	1	0.4005
11:30683111:T:C	50	100	1	0.0463
11:30683652:T:C	50	100	1	0.04611
11:30684316:A:C	50	100	1	0.4515
11:30684456:A:C	50	98	0.88	0.05065
11:30684707:T:A	50	100	1	0.01307
11:30684711:T:C	50	100	1	0.04611
11:30684822:T:C	50	100	1	0.02106
11:30684919:C:T	50	100	1	0.01398
11:30684989:C:T	50	100	0.96	0.09386
11:30685144:G:T	50	100	1	0.03885
11:30685153:A:G	50	100	1	0.04611
11:30686151:A:G	50	100	1	0.4454
11:30686954:T:C	50	100	1	0.05084
11:30687388:C:T	50	100	1	0.01325
11:30687871:C:T	50	100	1	0.4586
11:30688065:A:G	50	100	1	0.02451
11:30688395:A:G	50	100	1	0.04557
11:30688604:G:A	50	100	1	0.04557
11:30688646:A:G	50	100	1	0.4
11:30688991:T:A	50	100	1	0.04557
11:30690424:C:A	50	100	1	0.04557
11:30690565:G:A	50	100	1	0.03813
11:30691097:G:T	50	100	1	0.04557
11:30691120:T:A	50	100	1	0.04557
11:30691525:G:A	50	96	0.99	0.4011
11:30691714:A:G	50	100	1	0.04557
11:30691897:A:C	50	100	1	0.4012
11:30692227:G:A	50	100	1	0.3568
11:30692236:C:T	50	98	1	0.4011
11:30692578:A:G	50	100	1	0.04557
11:30693269:C:G	50	100	1	0.01398
11:30693482:G:A	50	100	1	0.4519
11:30693781:A:G	50	100	1	0.2335
11:30694139:T:C	50	100	1	0.04557
11:30695146:T:G	50	100	1	0.04557
11:30695157:A:T	50	100	1	0.04557
11:30695253:C:A	50	100	1	0.09659
11:30695316:T:A	50	100	1	0.04466
11:30695598:C:T	50	100	1	0.04557
11:30696818:C:T	50	100	0.99	0.01362
11:30697010:C:T	50	100	1	0.0138
11:30697184:G:A	50	100	0.99	0.4524
11:30697601:A:G	50	100	0.97	0.01344
11:30697655:C:A	50	100	1	0.01362
11:30698450:A:G	50	100	1	0.0285
11:30698802:C:T	50	100	1	0.09659
11:30698973:A:G	50	100	1	0.02415
11:30699124:T:C	50	100	1	0.01398
11:30699136:A:G	50	100	1	0.01198
11:30699168:A:G	50	100	1	0.04557
11:30700157:C:T	50	100	1	0.04557
11:30701057:T:C	50	100	1	0.04557
11:30701139:T:C	50	100	1	0.04557
11:30701178:G:A	50	100	1	0.04557
11:30701961:C:T	50	100	1	0.0138
11:30701995:C:T	50	100	1	0.04557
11:30702071:A:T	50	100	1	0.04557
11:30702422:C:T	50	100	0.96	0.01307
11:30702436:G:T	50	100	1	0.04557
11:30702661:A:G	50	100	0.99	0.3613
11:30703085:G:C	50	100	1	0.04484
11:30703125:A:T	50	100	1	0.04448
11:30703427:G:A	50	100	1	0.04575
11:30703483:G:A	50	100	1	0.05084
11:30703682:G:T	50	100	1	0.04575
11:30703776:G:A	50	100	1	0.04575
11:30704304:C:T	50	100	1	0.04557
11:30704540:A:G	50	100	1	0.04575
11:30704582:T:C	50	100	0.86	0.02959
11:30704726:G:A	50	100	0.99	0.05683
11:30704835:C:G	50	100	0.99	0.4582
11:30705158:C:A	50	100	1	0.04557
11:30705513:T:G	50	100	1	0.0138
11:30705839:C:A	50	100	0.98	0.04484
11:30706369:T:C	50	100	1	0.04557
11:30706414:A:G	50	100	1	0.04557
11:30706667:C:T	50	100	1	0.01289
11:30706896:C:A	50	100	1	0.04557
11:30706902:T:G	50	100	1	0.04557
11:30707427:G:A	50	100	1	0.0285
11:30707851:C:T	50	100	1	0.2337
11:30707967:A:G	50	100	1	0.02905
11:30708648:G:C	50	100	1	0.03359
11:30708840:G:T	50	100	1	0.07625
11:30708902:C:T	50	100	0.99	0.4526
11:30709227:C:T	50	100	1	0.02887
11:30709262:T:C	50	96	1	0.04285
11:30709312:T:C	49	95.9	0.8	0.03595
11:30709320:C:T	49	98	0.97	0.03667
11:30709324:C:T	47	91.5	0.98	0.03885
11:30709488:C:T	50	100	1	0.234
11:30709564:G:T	50	100	1	0.05047
11:30709600:C:T	50	100	0.95	0.01325
11:30709685:C:G	50	100	1	0.04539
11:30709701:T:C	50	100	1	0.01198
11:30709797:C:T	50	100	0.98	0.01452
11:30710643:A:G	50	100	1	0.03359
11:30711036:A:G	50	98	1	0.04539
11:30711054:A:G	50	100	0.99	0.4078
11:30711477:C:G	50	100	1	0.04557
11:30711481:T:C	50	100	0.86	0.02959
11:30711624:T:C	49	100	1	0.04539
11:30712248:G:A	50	100	0.95	0.01271
11:30713085:A:G	50	100	1	0.01398
11:30713418:G:A	50	100	0.98	0.05683
11:30713487:G:C	50	100	1	0.3802
11:30713972:C:A	50	100	1	0.06808
11:30714108:G:A	50	100	1	0.0138
11:30714777:A:C	50	100	1	0.0374
11:30714836:G:A	50	100	1	0.06808
11:30715263:C:T	50	100	1	0.06718
11:30716032:G:A	50	100	1	0.06826
11:30716356:G:T	50	100	1	0.0679
11:30716839:A:T	50	98	0.98	0.3097
11:30716849:A:T	50	100	1	0.12
11:30718139:A:T	50	100	1	0.12
11:30718349:C:T	50	100	1	0.05138
11:30718791:T:A	50	100	1	0.2366
11:30719673:A:G	50	100	0.99	0.4067
11:30719752:A:G	50	100	0.99	0.4087
11:30719955:T:C	50	100	1	0.2838
11:30720209:T:A	50	100	1	0.05138
11:30721195:T:A	50	100	0.99	0.362
11:30722203:T:C	50	100	0.98	0.02397
11:30722786:C:T	50	100	0.99	0.2834
11:30722986:G:A	50	100	0.98	0.02941
11:30723323:G:T	50	100	0.98	0.07553
11:30724201:C:T	50	100	0.99	0.2589
11:30724385:T:A	50	100	1	0.01198
11:30724591:A:G	50	98	0.94	0.05356
11:30725016:G:A	48	97.9	0.8	0.03631
11:30725064:A:C	50	100	0.95	0.0167
11:30725435:A:G	50	100	0.91	0.0492
11:30725920:A:G	50	96	0.97	0.4003
11:30726228:C:G	50	92	0.96	0.3493
11:30727153:G:A	50	98	0.97	0.1124
11:30727543:T:C	50	100	0.93	0.3426
11:30727622:T:C	50	100	0.9	0.02233
11:30727903:T:C	50	98	0.97	0.1124
11:30727956:C:T	50	96	0.93	0.1932
11:30728099:G:A	50	98	0.85	0.02397
11:30728242:T:C	50	98	0.64	0.04158
11:30728389:C:T	50	96	0.95	0.1963
11:30728704:G:C	50	94	0.93	0.2947
11:30728709:C:G	50	98	0.93	0.1968
11:30728844:T:C	50	94	0.96	0.1222
11:30729058:A:G	50	100	0.92	0.01743
11:30729363:T:C	50	100	0.94	0.2589
11:30729463:T:C	50	100	0.98	0.3322
11:30729805:T:G	50	100	0.99	0.325
11:30730049:G:A	50	100	0.92	0.04684
11:30730408:C:T	50	98	0.99	0.3255
11:30730610:G:T	50	100	0.98	0.1708
11:30730731:C:T	50	100	0.99	0.3255
11:30731153:C:T	50	100	0.99	0.08842
11:30732189:A:C	50	100	0.95	0.01943
11:30732444:C:A	50	100	0.99	0.3244
11:30732465:G:A	50	100	0.99	0.3243
11:30733197:A:C	50	100	0.96	0.01198
11:30733289:C:T	50	98	0.96	0.01997
11:30733290:G:A	50	98	0.91	0.0207
11:30733517:C:A	50	100	1	0.3253
11:30733564:T:C	50	100	1	0.3253
11:30734390:G:A	50	100	1	0.3279
11:30735332:A:G	50	100	1	0.3259
11:30735624:C:T	50	96	0.84	0.08007
11:30735883:G:T	50	100	0.99	0.3353
11:30735934:T:C	50	98	0.98	0.03468
11:30736129:C:T	50	94	0.91	0.05465
11:30736617:T:G	50	100	1	0.3261
11:30736668:G:A	50	100	1	0.3282
11:30736830:G:A	50	100	1	0.3248
11:30737261:A:G	50	100	1	0.01779
11:30738036:T:C	50	100	1	0.3259
11:30738306:A:G	50	100	1	0.3261
11:30738363:T:G	49	98	1	0.3259
11:30738391:A:C	50	82	1	0.3215
11:30738392:G:C	50	84	0.96	0.3081
11:30738540:C:T	50	98	1	0.3259
11:30738733:C:A	50	100	1	0.3257
11:30738788:T:C	50	98	0.96	0.3375
11:30739312:T:C	50	98	0.99	0.1567
11:30739421:G:T	44	90.9	1	0.3259
11:30739763:A:C	50	100	0.96	0.2667
11:30740010:G:T	50	98	1	0.3295
11:30740180:C:T	50	100	1	0.3246
11:30740392:A:G	50	100	1	0.3246
11:30740417:A:C	50	100	0.96	0.3059
11:30740558:T:A	50	100	1	0.3246
11:30741115:C:T	50	100	0.97	0.2674
11:30741389:T:C	50	100	1	0.3243
11:30741417:A:G	50	100	1	0.3241
11:30741520:C:T	50	100	0.97	0.01779
11:30742049:G:C	50	100	0.96	0.2676
11:30742245:C:T	50	100	1	0.3244
11:30742439:T:C	50	100	1	0.3241
11:30742532:G:A	50	100	1	0.3241
11:30742777:T:G	50	96	0.85	0.08061
11:30743064:G:A	50	100	1	0.3241
11:30743343:A:G	50	100	1	0.3243
11:30743830:T:C	50	100	0.95	0.01325
11:30743945:A:C	50	100	1	0.01834
11:30744294:T:A	50	100	0.99	0.3243
11:30744838:A:G	50	100	1	0.3241
11:30745126:T:C	50	100	1	0.3241
11:30745127:G:A	50	100	0.99	0.09568
11:30745249:A:T	50	100	1	0.3275
11:30745493:C:G	50	100	0.78	0.01652
11:30745646:C:T	50	100	1	0.3237
11:30745658:A:C	50	100	0.88	0.01961
11:30746377:C:T	50	100	1	0.01816
11:30746435:A:G	50	100	1	0.3272
11:30746464:A:G	50	100	1	0.3272
11:30746682:G:A	50	100	1	0.3237
11:30747073:C:T	50	100	1	0.3239
11:30747131:C:T	50	100	0.96	0.3408
11:30747631:A:G	50	100	0.79	0.01561
11:30748138:G:A	50	100	0.97	0.01906
11:30749391:C:T	50	100	0.98	0.05211
11:30749826:G:A	50	100	0.78	0.01543
11:30750235:G:A	50	98	0.76	0.06118
11:30751626:C:A	50	100	0.96	0.4201
11:30751774:T:C	50	100	0.99	0.1333
11:30752451:G:A	50	100	0.89	0.01344
11:30752733:G:T	50	100	0.97	0.1821
11:30752821:G:C	50	100	0.99	0.1521
11:30752978:C:T	50	100	0.97	0.3515
11:30753190:A:C	50	100	0.97	0.1886
11:30753522:C:G	50	100	0.99	0.1518
11:30755048:T:C	50	100	0.94	0.02015
11:30755132:G:A	50	100	0.98	0.161
11:30755405:G:A	50	100	0.96	0.189
11:30756638:T:A	50	100	0.96	0.112
11:30758265:T:A	50	98	0.9	0.06772
11:30758803:G:A	50	100	0.95	0.02397
11:30758906:C:G	50	100	0.98	0.01325
11:30758984:A:G	50	96	0.94	0.09423
11:30759316:G:A	50	96	0.87	0.3253
11:30759384:C:T	50	98	0.96	0.2097
11:30760031:T:C	50	100	0.98	0.07607
11:30760196:C:T	50	98	0.95	0.02469
11:30760226:A:G	50	96	0.86	0.3259
11:30760758:T:C	50	98	0.95	0.01743
11:30760793:G:T	50	98	0.96	0.2102
11:30761073:T:C	50	100	0.98	0.07607
11:30761112:T:C	50	98	0.92	0.01979
11:30761255:T:G	50	98	0.95	0.02451
11:30761258:T:C	50	98	0.95	0.02451
11:30762708:G:A	50	96	0.99	0.01688
11:30762792:G:T	50	96	0.99	0.01652
11:30764080:G:A	50	96	0.99	0.01688
11:30764691:C:T	50	100	0.88	0.03377
11:30764749:G:A	50	100	0.91	0.0118
11:30764859:A:T	50	100	0.98	0.07044
11:30765623:T:C	50	100	0.98	0.01816
11:30766037:C:T	50	100	0.98	0.07099
11:30766337:A:G	50	100	0.95	0.06336
11:30766369:A:G	50	100	0.96	0.08805
11:30766580:G:A	50	100	0.98	0.07044
11:30766907:C:A	50	100	0.85	0.01834
11:30767083:C:A	50	100	0.94	0.06318
11:30767085:G:A	50	100	0.98	0.07081
11:30767114:C:T	50	100	0.96	0.2771
11:30767130:T:C	50	100	0.95	0.08787
11:30767131:G:A	50	100	0.94	0.063
11:30767380:T:C	50	100	0.84	0.02269
11:30767752:G:A	50	100	0.98	0.01816
11:30768483:C:T	50	100	0.98	0.08896
11:30768849:G:A	50	100	0.9	0.01017
11:30768867:T:A	50	100	0.92	0.02306
11:30768878:G:A	50	100	0.98	0.2658
11:30768946:G:A	50	100	0.97	0.2373
11:30769086:G:A	50	100	0.98	0.2769
11:30769100:G:A	50	100	0.98	0.01797
11:30769113:T:C	50	100	0.92	0.02306
11:30769241:C:T	50	100	0.97	0.01961
11:30769810:C:A	50	100	0.96	0.1115
11:30770311:C:T	50	100	0.96	0.2331
11:30770446:A:G	50	100	0.95	0.1044
11:30770477:C:T	50	100	0.86	0.0187
11:30770517:T:C	50	100	0.93	0.1069
11:30771074:T:C	50	100	0.92	0.08678
11:30771238:C:T	50	100	0.87	0.02015
11:30771448:C:T	50	100	0.99	0.01797
11:30772556:A:G	50	100	0.99	0.01434
11:30772617:A:G	50	100	0.86	0.03577
11:30773073:A:G	50	100	0.95	0.07916
11:30773841:C:A	50	92	0.85	0.09622
11:30774440:T:C	50	98	0.92	0.2413
11:30775056:G:A	50	98	0.99	0.2856
11:30775368:T:C	50	100	0.93	0.02705
11:30775622:C:G	50	100	1	0.1454
11:30776052:T:C	50	100	1	0.01325
11:30776537:T:G	50	98	0.99	0.2732
11:30776712:T:C	50	100	0.82	0.05737
11:30776741:G:C	50	98	0.99	0.4281
11:30777695:C:T	50	98	0.99	0.1734
11:30778021:C:T	50	100	0.99	0.0463
11:30778133:G:T	50	100	0.99	0.04648
11:30778166:C:A	50	100	0.92	0.02705
11:30778305:A:T	50	100	0.97	0.01362
11:30778819:C:T	50	100	1	0.1414
11:30778981:G:C	50	100	0.98	0.1734
11:30779224:A:C	50	100	0.99	0.2651
11:30779610:G:T	50	100	0.99	0.1732
11:30780000:T:A	50	100	0.93	0.02705
11:30780309:T:A	50	100	0.99	0.2907
11:30780828:C:A	50	100	1	0.04575
11:30780929:C:A	50	100	0.99	0.03849
11:30780981:C:T	50	100	1	0.01089
11:30781091:C:T	50	100	0.9	0.02723
11:30781151:A:C	50	100	1	0.04593
11:30781286:C:T	50	100	0.99	0.266
11:30781777:A:G	50	100	0.99	0.01344
11:30781811:T:A	49	100	0.99	0.01362
11:30782078:A:G	50	98	0.93	0.0256
11:30782556:C:T	50	100	1	0.142
11:30783272:A:G	50	98	0.99	0.2672
11:30783449:G:C	50	100	1	0.2289
11:30783767:T:A	50	100	1	0.01362
11:30784040:C:T	50	100	1	0.03068
11:30784740:C:T	50	100	1	0.03141
11:30785076:T:C	50	100	1	0.4975
11:30785186:T:C	50	100	1	0.03177
11:30785451:T:C	50	100	0.99	0.2304
11:30785624:C:T	50	100	0.99	0.2306
11:30785710:A:G	50	100	0.99	0.4132
11:30785840:A:C	50	100	0.96	0.01198
11:30785861:C:T	50	100	1	0.01634
11:30785899:A:G	50	100	1	0.01398
11:30785995:C:T	50	100	0.97	0.03304
11:30786675:T:C	50	100	1	0.01652
11:30786904:C:T	50	100	1	0.03813
11:30787829:A:C	50	98	0.95	0.03903
11:30788106:T:C	50	100	0.99	0.2306
11:30788512:T:C	50	96	1	0.4256
11:30788666:A:G	50	98	1	0.03141
11:30788670:T:C	50	98	1	0.03141
11:30789118:T:C	50	98	1	0.1915
11:30789583:C:A	50	100	1	0.01325
11:30789660:C:A	50	100	1	0.03794
11:30789747:G:A	50	100	0.99	0.2306
11:30789982:A:G	47	95.7	1	0.4254
11:30790125:A:G	48	95.8	0.83	0.02324
11:30790210:G:T	46	100	1	0.01071
11:30790945:G:C	50	100	0.99	0.05483
11:30790996:A:T	50	98	1	0.02524
11:30791039:C:G	50	100	1	0.03268
11:30791125:A:C	50	100	0.98	0.01398
11:30791164:G:A	50	100	1	0.01634
11:30791192:G:C	50	98	1	0.03159
11:30791425:C:T	50	100	0.95	0.04884
11:30791756:C:T	50	98	0.99	0.2912
11:30792572:A:C	50	98	1	0.03141
11:30792782:G:A	50	100	1	0.4363
11:30792854:T:G	50	100	1	0.01398
11:30793140:G:A	50	98	1	0.4844
11:30793672:T:C	50	98	0.99	0.144
11:30794112:A:T	50	98	0.99	0.09985
11:30794454:A:T	50	100	1	0.4891
11:30794557:T:C	50	100	1	0.02977
11:30794711:T:C	50	98	0.99	0.4564
11:30795135:C:T	50	100	1	0.01525
11:30795401:C:T	50	98	0.83	0.03758
11:30795630:G:T	50	100	0.84	0.03195
11:30795843:C:T	50	100	0.94	0.03885
11:30795892:T:C	50	100	0.99	0.4528
11:30796505:A:G	50	98	1	0.02941
11:30796693:T:C	50	98	1	0.02887
11:30797054:T:C	49	100	1	0.06318
11:30797407:A:G	50	100	0.99	0.1383
11:30797414:T:G	50	100	1	0.03558
11:30797442:T:C	50	100	1	0.03831
11:30797603:G:A	50	100	1	0.02723
11:30798264:T:C	49	100	0.99	0.2961
11:30798415:G:T	50	100	1	0.02996
11:30798553:C:T	50	100	1	0.01344
11:30798554:A:G	50	100	0.9	0.02052
11:30798648:G:A	50	100	1	0.0276
11:30799411:C:T	50	100	0.98	0.03667
11:30799570:A:G	50	100	1	0.02977
11:30799605:T:G	50	100	1	0.01053
11:30799846:T:C	50	100	1	0.02977
11:30799848:A:G	49	100	1	0.02977
11:30799917:C:T	50	100	1	0.02977
11:30800076:T:A	50	100	1	0.01471
11:30800271:C:G	50	100	1	0.03504
11:30800717:A:C	50	100	1	0.01471
11:30800898:C:T	50	100	1	0.02778
11:30801452:C:T	50	100	1	0.02977
11:30801566:A:C	50	100	1	0.02977
11:30801944:G:A	50	100	0.99	0.03195
11:30803078:T:A	50	100	0.98	0.01725
11:30803242:A:G	50	100	1	0.02977
11:30803282:G:A	50	100	1	0.4479
11:30803396:A:G	50	100	1	0.05737
11:30803437:T:C	50	100	1	0.05737
11:30803632:C:G	50	100	1	0.4501
11:30803674:G:A	50	100	1	0.02741
11:30803769:G:A	50	100	1	0.02977
11:30804012:T:C	50	100	1	0.02996
11:30804397:C:T	50	98	1	0.01307
11:30804895:C:T	50	100	0.89	0.02977
11:30804950:A:G	50	100	1	0.4355
11:30804972:A:G	50	100	1	0.02778
11:30805098:T:C	50	100	1	0.02778
11:30805364:T:C	50	100	1	0.01289
11:30805543:C:T	50	100	0.98	0.02977
11:30805757:T:C	50	100	1	0.02977
11:30806357:G:A	50	100	1	0.02977
11:30806563:C:T	50	100	0.96	0.03595
11:30806589:G:A	50	100	1	0.4573
11:30806898:G:A	50	100	1	0.0276
11:30807140:T:C	50	100	1	0.02778
11:30807675:T:C	50	100	0.98	0.01743
11:30807684:C:T	50	100	0.96	0.03831
11:30808221:G:A	50	100	1	0.02977
11:30808283:C:T	50	100	1	0.1383
11:30808435:C:T	50	100	0.92	0.0207
11:30808471:G:T	50	100	1	0.05737
11:30808912:G:A	50	100	1	0.05737
11:30809065:C:A	50	100	1	0.2972
11:30809477:A:C	50	100	1	0.02977
11:30809518:A:G	50	100	1	0.4181
11:30810034:T:A	50	100	1	0.02723
11:30810225:C:T	50	100	1	0.01035
11:30810312:A:G	50	100	1	0.4572
11:30810369:G:A	50	100	1	0.02996
11:30810558:C:T	50	100	1	0.05737
11:30810977:C:A	50	100	1	0.0276
11:30811145:T:C	50	100	1	0.02996
11:30811251:C:T	50	98	0.99	0.03831
11:30811679:T:C	50	100	0.98	0.04121
11:30812170:G:A	50	100	1	0.0276
11:30812232:C:A	50	100	1	0.03504
11:30812575:C:T	50	100	0.99	0.01961
11:30812629:A:T	50	100	1	0.0276
11:30812780:T:G	50	100	1	0.01344
11:30813139:A:C	50	100	1	0.01489
11:30813254:G:T	50	100	1	0.0276
11:30813361:T:C	50	100	0.97	0.01707
11:30813659:C:A	50	92	0.75	0.03958
11:30813661:C:A	45	82.2	0.74	0.2311
11:30813665:A:C	47	83	0.71	0.02542
11:30813804:G:A	50	100	1	0.02088
11:30813955:G:A	50	100	0.99	0.03686
11:30814005:G:C	50	100	0.96	0.01707
11:30814254:A:G	50	100	1	0.02977
11:30814279:A:G	50	100	1	0.02705
11:30815323:C:T	50	100	1	0.0276
11:30815511:T:C	50	100	1	0.3607
11:30816139:G:T	50	100	1	0.1374
11:30816244:T:C	50	100	1	0.03504
11:30816247:G:A	50	100	1	0.02977
11:30816263:A:T	50	100	1	0.02977
11:30816660:C:A	50	100	1	0.02687
11:30817075:A:G	50	100	1	0.02705
11:30817142:G:A	50	100	1	0.4592
11:30817357:C:A	50	100	1	0.4325
11:30817391:A:T	50	98	1	0.03431
11:30817681:C:A	50	100	1	0.2954
11:30817721:G:A	50	100	1	0.02741
11:30817735:T:C	50	100	1	0.03431
11:30817880:T:C	50	100	1	0.03141
11:30818088:C:T	50	100	1	0.2952
11:30818124:G:A	50	100	1	0.03413
11:30818702:T:G	50	100	0.99	0.457
11:30819162:A:C	50	98	0.99	0.03758
11:30819776:G:A	50	100	1	0.01452
11:30819841:C:A	50	100	1	0.03577
11:30821153:G:A	50	100	1	0.1427
11:30821366:G:C	50	100	1	0.1427
11:30821395:T:C	50	100	1	0.439
11:30821501:G:A	50	100	1	0.3831
11:30821910:A:G	50	100	1	0.4201
11:30822023:G:T	50	100	1	0.1431
11:30822369:C:T	50	100	1	0.03286
11:30822504:C:T	50	100	1	0.03595
11:30823971:T:A	50	100	1	0.05937
11:30824039:A:G	50	100	1	0.01089
11:30824362:G:A	50	100	1	0.01017
11:30824544:C:T	50	100	1	0.3568
11:30824545:G:A	50	100	1	0.02651
11:30825295:G:A	50	96	0.99	0.3175
11:30825307:G:C	50	100	1	0.01688
11:30825312:C:T	50	100	1	0.01416
11:30825732:G:A	50	100	0.93	0.02015
11:30825835:A:G	50	98	0.88	0.01053
11:30826162:C:G	50	100	1	0.05937
11:30826866:C:T	50	98	0.95	0.1988
11:30827313:A:T	50	98	0.99	0.03177
11:30827314:G:T	50	98	0.99	0.03159
11:30827505:A:G	50	98	0.96	0.03105
11:30827516:C:T	50	100	1	0.01452
11:30828044:C:T	50	100	1	0.01307
11:30828081:T:C	50	100	1	0.01416
11:30828118:C:T	50	100	1	0.05919
11:30828316:G:A	50	100	1	0.4143
11:30828571:T:C	50	100	1	0.01289
11:30828812:A:G	50	100	1	0.01779
11:30828985:G:A	50	100	1	0.01344
11:30829113:G:A	50	100	1	0.01307
11:30829800:T:C	50	100	1	0.02669
11:30829856:A:C	50	98	1	0.4159
11:30829976:C:T	50	100	0.98	0.05501
11:30830000:A:T	50	98	0.96	0.03431
11:30830017:T:G	50	100	0.99	0.03631
11:30830076:G:A	50	98	0.97	0.3704
11:30830264:C:G	50	100	1	0.1425
11:30830429:C:T	50	98	1	0.413
11:30830509:C:T	50	98	1	0.4804
11:30830848:A:G	50	100	1	0.03395
11:30830914:C:A	50	98	1	0.01743
11:30831235:C:A	50	98	0.99	0.3537
11:30831452:C:T	50	100	1	0.1418
11:30831600:C:G	50	100	1	0.3214
11:30831602:T:C	50	100	1	0.4078
11:30831679:C:G	50	100	1	0.3214
11:30831683:C:T	50	100	1	0.01852
11:30831698:A:G	50	100	0.91	0.01071
11:30831865:A:G	50	100	1	0.01253
11:30832071:A:G	50	100	1	0.4276
11:30832351:C:T	50	100	1	0.01761
11:30832387:G:A	50	100	1	0.01816
11:30832787:G:C	50	100	0.99	0.2709
11:30832848:C:A	50	100	1	0.01816
11:30833358:T:G	50	100	1	0.4277
11:30833389:A:T	50	100	1	0.01761
11:30833638:C:A	50	100	1	0.01416
11:30833690:G:T	50	100	1	0.3391
11:30833861:T:A	50	100	1	0.02542
11:30834144:G:A	50	100	1	0.4276
11:30835093:A:G	50	100	1	0.01053
11:30835377:A:G	50	100	1	0.01634
11:30836557:A:G	50	100	1	0.1418
11:30836584:A:G	50	100	1	0.4277
11:30836627:G:T	50	100	1	0.01834
11:30837384:T:G	50	100	1	0.02542
11:30837842:T:C	50	100	1	0.4276
11:30837975:C:T	50	100	0.94	0.02397
11:30838023:T:G	50	98	1	0.1414
11:30838081:G:C	50	100	1	0.4112
11:30838213:A:G	50	100	0.99	0.4276
11:30838270:T:A	50	100	1	0.02524
11:30838565:C:T	50	100	1	0.4276
11:30838865:G:A	50	100	0.98	0.02542
11:30839033:A:G	50	100	0.99	0.4789
11:30839319:T:C	50	100	1	0.01035
11:30839574:A:G	50	100	1	0.03068
11:30839925:C:G	50	100	1	0.4156
11:30840333:G:A	50	100	1	0.488
11:30841179:C:T	50	100	1	0.01416
11:30841567:A:G	50	100	1	0.02542
11:30842081:T:C	50	100	1	0.01834
11:30842538:T:C	50	100	1	0.03068
11:30842772:G:A	50	100	1	0.488
11:30843113:G:C	50	100	1	0.01834
11:30843307:A:G	50	100	1	0.4958
11:30843341:C:T	50	100	1	0.03068
11:30843651:C:T	50	100	1	0.07607
11:30843998:A:G	50	100	1	0.01761
11:30844200:G:A	50	100	1	0.01834
11:30844732:C:A	50	100	1	0.3217
11:30844767:G:A	50	100	1	0.01779
11:30844989:A:T	50	100	1	0.02542
11:30845317:T:C	50	100	1	0.3215
11:30845424:A:T	50	100	1	0.01834
11:30845612:C:T	50	100	1	0.02542
11:30845644:A:G	50	100	1	0.05065
11:30845752:A:G	50	100	1	0.01289
11:30846084:G:A	50	100	1	0.03068
11:30846819:G:A	50	100	1	0.4691
11:30848253:C:G	50	100	1	0.03086
11:30848579:G:A	50	100	1	0.01943
11:30848745:C:G	50	100	1	0.01688
11:30848842:G:A	50	100	0.82	0.01253
11:30849071:C:T	50	100	1	0.01761
11:30849192:A:C	50	100	1	0.03014
11:30850196:T:C	50	100	1	0.3744
11:30850240:C:T	50	100	1	0.02796
11:30850676:T:C	50	100	1	0.01325
11:30850694:C:T	50	100	1	0.3206
11:30850715:C:T	50	100	1	0.01344
11:30850820:C:T	50	100	1	0.01761
11:30850871:T:C	50	100	1	0.01688
11:30851032:C:A	50	100	1	0.3744
11:30851121:G:A	50	100	1	0.01688
11:30851514:C:T	50	100	1	0.02324
11:30851868:G:C	50	100	1	0.01688
11:30852103:C:T	50	100	1	0.3745
11:30852192:T:G	50	100	1	0.3847
11:30852443:A:G	50	100	1	0.01688
11:30852511:G:C	50	100	0.96	0.1924
11:30852615:G:A	50	100	0.85	0.03758
11:30852753:A:G	50	100	1	0.01688
11:30852949:T:C	50	100	0.94	0.04902
11:30853080:C:A	50	100	1	0.04448
11:30853122:C:T	50	100	1	0.3858
11:30853204:T:C	50	100	1	0.3858
11:30853512:C:T	50	100	1	0.01834
11:30853546:T:C	50	100	1	0.4372
11:30853643:A:G	50	100	0.99	0.01688
11:30854022:T:A	50	100	1	0.1414
11:30854072:G:A	50	100	0.94	0.1627
11:30854127:G:A	50	100	1	0.1414
11:30854484:T:G	50	100	1	0.01834
11:30854526:T:C	50	100	0.99	0.03649
11:30854566:G:C	50	100	1	0.4561
11:30855473:G:C	50	100	0.96	0.03014
11:30855497:A:G	50	100	1	0.0187
11:30855506:C:T	50	100	1	0.0187
11:30856267:G:A	50	100	0.99	0.06245
11:30856376:C:T	50	100	1	0.4372
11:30856377:T:C	50	100	1	0.4486
11:30856465:T:C	50	100	1	0.4728
11:30857036:A:T	50	100	1	0.01761
11:30857302:C:T	50	100	1	0.4726
11:30857496:T:C	50	100	0.88	0.01089
11:30857668:G:T	50	100	0.98	0.02796
11:30857958:T:C	50	100	0.99	0.1008
11:30858071:A:T	50	100	1	0.2551
11:30858138:A:G	50	100	0.98	0.02814
11:30858323:C:T	50	100	1	0.01634
11:30858601:C:G	50	100	0.94	0.01707
11:30858955:C:T	50	100	0.95	0.03014
11:30859086:T:C	50	100	1	0.01253
11:30859377:A:G	50	100	1	0.02324
11:30859454:T:C	50	100	1	0.3834
11:30859562:A:G	49	98	0.99	0.3426
11:30860027:T:C	50	100	0.97	0.02814
11:30860480:G:T	50	100	0.99	0.1436
11:30861899:A:C	50	100	1	0.03359
11:30862329:A:T	50	100	1	0.3154
11:30864753:T:C	50	100	0.94	0.01688
11:30864848:C:T	50	100	1	0.02324
11:30865341:T:C	50	100	0.99	0.04739
11:30865581:A:G	50	100	1	0.02233
11:30865699:C:T	50	100	1	0.1436
11:30865789:A:G	50	100	1	0.02342
11:30866171:T:G	50	100	0.96	0.03813
11:30866381:A:G	50	100	1	0.1603
11:30867379:G:T	50	100	0.81	0.01144
11:30867662:C:T	50	100	1	0.1649
11:30868401:C:T	50	100	1	0.01253
11:30868913:C:T	50	100	0.94	0.0305
11:30869011:C:T	50	100	0.95	0.01797
11:30869310:C:T	50	100	1	0.3208
11:30869471:C:T	50	100	1	0.1411
11:30869835:C:G	50	100	1	0.3874
11:30870696:C:T	50	100	1	0.1436
11:30871277:A:G	50	100	1	0.3873
11:30871318:T:C	50	100	0.99	0.0679
11:30871341:C:T	50	100	0.96	0.03068
11:30871878:G:A	50	100	1	0.3377
11:30872167:G:T	50	100	1	0.01943
11:30872444:T:C	50	100	1	0.01198
11:30872836:A:G	50	100	1	0.4521
11:30872863:G:A	50	100	0.97	0.01943
11:30872947:C:T	50	100	0.99	0.0679
11:30872948:T:G	50	100	0.93	0.01834
11:30873143:C:T	50	100	1	0.01652
11:30873339:A:G	50	92	0.93	0.06264
11:30873356:T:G	50	90	0.72	0.05247
11:30873362:T:G	49	79.6	0.9	0.3622
11:30873366:G:T	50	92	0.81	0.0532
11:30873698:A:G	50	100	1	0.3873
11:30874065:T:C	50	100	1	0.3201
11:30874526:A:G	50	100	0.99	0.02288
11:30874675:A:G	50	100	0.99	0.02578
11:30874736:C:T	50	100	1	0.3371
11:30874746:A:G	50	100	0.99	0.01924
11:30875062:G:C	50	100	1	0.01906
11:30875400:G:A	50	100	1	0.01906
11:30875409:G:A	50	100	1	0.01906
11:30875533:G:A	50	98	1	0.01725
11:30875770:T:A	50	100	1	0.01906
11:30876258:T:A	50	100	1	0.03068
11:30877762:C:T	50	98	1	0.3863
11:30878289:A:C	50	100	1	0.3368
11:30878926:T:C	50	100	1	0.01906
11:30879135:T:A	50	100	1	0.01816
11:30879397:G:C	50	100	1	0.01525
11:30879464:T:A	50	100	1	0.03105
11:30879622:A:G	50	100	1	0.01943
11:30879713:T:C	50	100	1	0.01561
11:30879958:G:C	50	100	1	0.03086
11:30880435:A:G	50	100	1	0.4524
11:30880442:A:G	50	100	0.97	0.0728
11:30880862:C:T	50	100	0.91	0.01707
11:30881076:G:T	50	100	1	0.03086
11:30881290:A:G	50	100	1	0.01779
11:30881342:G:A	50	100	1	0.01779
11:30881346:T:C	50	100	1	0.4523
11:30881516:G:A	50	100	1	0.268
11:30881895:T:A	50	100	0.99	0.09532
11:30881953:C:T	50	100	1	0.03086
11:30882068:G:C	50	100	1	0.01107
11:30883296:T:C	50	100	1	0.02578
11:30883661:C:G	50	100	1	0.01107
11:30883763:C:A	50	100	1	0.03086
11:30884118:G:A	50	100	1	0.01761
11:30884178:C:A	50	100	1	0.1434
11:30884232:T:A	50	100	1	0.02578
11:30884385:C:T	50	100	1	0.01761
11:30884439:G:A	50	100	1	0.01761
11:30884848:G:A	50	100	1	0.01761
11:30885728:C:T	50	100	1	0.01761
11:30885988:A:C	50	100	1	0.04757
11:30886095:G:A	50	100	1	0.01761
11:30886133:C:T	50	100	1	0.01761
11:30886473:T:C	50	100	1	0.3867
11:30886502:T:C	50	100	1	0.3362
11:30886701:G:A	50	98	0.8	0.03994
11:30887083:A:G	50	100	1	0.01561
11:30887207:C:T	50	100	1	0.03086
11:30887222:A:G	50	100	1	0.1432
11:30888020:A:G	50	100	0.95	0.01797
11:30888060:A:G	41	87.8	0.98	0.1612
11:30888082:G:A	39	79.5	0.86	0.163
11:30888098:A:G	43	95.3	0.82	0.01707
11:30888456:G:A	50	100	1	0.01725
11:30888489:A:G	50	100	1	0.3194
11:30888672:G:A	50	100	1	0.02596
11:30888775:T:C	50	100	1	0.1612
11:30889107:G:C	50	100	0.99	0.144
11:30889251:C:T	50	100	1	0.0207
11:30889444:A:C	50	98	1	0.3357
11:30889543:C:A	50	100	1	0.02977
11:30890120:A:G	50	100	1	0.01906
11:30890195:C:T	50	100	1	0.3359
11:30890234:T:C	50	100	1	0.01797
11:30890240:A:G	50	100	1	0.03086
11:30890389:C:G	50	100	1	0.3359
11:30890455:C:T	50	100	1	0.03105
11:30890735:T:G	50	100	1	0.01707
11:30890807:T:C	50	100	1	0.01906
11:30891359:G:A	50	100	1	0.03105
11:30891453:G:A	50	100	1	0.02106
11:30892379:G:C	50	100	1	0.1436
11:30892488:G:A	50	100	1	0.319
11:30892587:C:T	50	100	1	0.01797
11:30892761:A:C	50	100	1	0.01688
11:30893241:G:C	50	100	1	0.01434
11:30893499:C:G	49	100	1	0.04739
11:30895133:A:G	50	100	1	0.3869
11:30895275:G:A	50	100	1	0.03341
11:30895510:A:G	50	100	1	0.1438
11:30895667:C:T	50	100	1	0.468
11:30895964:C:T	50	100	0.99	0.03359
11:30896119:C:T	50	100	1	0.1921
11:30896747:T:C	50	100	1	0.01743
11:30896866:G:A	50	100	1	0.4722
11:30896878:G:A	50	100	1	0.3119
11:30896940:A:G	50	100	0.98	0.449
11:30897016:T:G	50	100	1	0.01852
11:30897313:A:G	50	98	1	0.3279
11:30898337:G:A	50	100	1	0.3894
11:30898732:T:C	50	100	0.93	0.03885
11:30898883:A:T	50	100	1	0.4072
11:30899087:T:C	50	100	1	0.01725
11:30899350:T:C	50	100	1	0.43120000000000003
11:30899596:C:T	50	100	1	0.01743
11:30899744:A:G	50	100	0.99	0.1434
11:30899865:T:C	50	100	0.93	0.03849
11:30900218:T:G	50	100	1	0.02578
11:30900534:C:T	50	100	1	0.4069
11:30901071:T:A	50	100	1	0.02578
11:30901676:C:T	50	100	1	0.311
11:30902002:A:C	50	100	1	0.01761
11:30902028:C:T	50	100	1	0.02578
11:30902030:A:G	50	100	1	0.02578
11:30902123:C:G	49	100	1	0.02142
11:30902530:G:A	50	100	1	0.02959
11:30902597:A:T	50	100	0.99	0.1434
11:30903437:T:C	50	100	1	0.01162
11:30903458:T:C	50	100	0.99	0.02342
11:30903511:T:C	50	100	1	0.02596
11:30904071:T:C	50	100	1	0.02142
11:30904360:T:A	50	100	1	0.01888
11:30904548:A:T	50	100	1	0.01761
11:30904616:C:T	50	100	1	0.04902
11:30904978:C:T	50	100	1	0.02633
11:30905292:T:G	50	100	1	0.01761
11:30905653:T:C	50	100	1	0.3281
11:30906344:T:C	50	100	1	0.01761
11:30907259:C:T	50	100	1	0.0158
11:30907410:A:G	50	100	1	0.01144
11:30907889:C:A	50	100	1	0.01852
11:30908401:T:G	50	100	1	0.01761
11:30908582:C:T	50	100	1	0.01761
11:30908703:T:G	50	100	1	0.01761
11:30908827:A:C	50	100	1	0.4056
11:30908846:T:G	50	100	1	0.4056
11:30909959:A:G	50	100	1	0.01761
11:30910223:G:A	50	100	1	0.02887
11:30910357:C:T	50	100	0.99	0.4385
11:30910786:T:C	50	100	0.99	0.06373
11:30910869:C:T	50	100	0.99	0.01543
11:30910951:C:T	50	100	1	0.02578
11:30911517:A:C	50	100	0.99	0.1605
11:30911619:T:C	50	100	1	0.04557
11:30912099:C:T	50	100	0.99	0.3922
11:30912409:G:A	50	100	1	0.1427
11:30912441:G:A	50	100	1	0.1427
11:30912602:A:G	50	100	1	0.01053
11:30912727:T:C	50	100	0.99	0.3339
11:30912746:C:A	50	100	1	0.02215
11:30913144:G:A	50	100	0.98	0.2097
11:30913204:A:G	50	100	0.99	0.0768
11:30913341:G:A	50	100	1	0.1598
11:30913549:C:T	50	100	1	0.02324
11:30914082:C:T	50	100	1	0.1427
11:30914349:G:A	50	100	0.89	0.03086
11:30914358:G:A	50	100	1	0.02179
11:30914493:T:C	50	100	1	0.02959
11:30914650:A:G	50	98	1	0.0207
11:30914652:A:G	50	100	0.99	0.0345
11:30914913:T:C	50	100	0.96	0.04956
11:30915057:G:A	50	100	0.9	0.01725
11:30915966:G:A	50	100	0.98	0.03649
11:30916536:A:G	50	100	0.99	0.3989
11:30916671:G:A	50	100	0.99	0.4098
11:30917321:T:C	50	100	1	0.01471
11:30917536:G:A	50	100	1	0.02923
11:30918361:C:T	50	100	1	0.01725
11:30918366:T:C	50	100	1	0.02614
11:30918945:A:G	50	100	1	0.1425
11:30919243:T:C	50	100	1	0.01471
11:30919542:T:G	50	100	1	0.02142
11:30919637:A:C	50	100	0.96	0.157
11:30919725:C:A	50	100	1	0.3339
11:30919736:T:C	50	100	1	0.1425
11:30919898:A:G	50	100	1	0.0443
11:30920109:T:C	50	100	1	0.01652
11:30920114:T:C	50	100	1	0.01725
11:30920495:G:C	50	100	1	0.0443
11:30920564:A:G	50	100	1	0.02959
11:30920627:G:A	50	100	1	0.0118
11:30920682:T:C	50	100	0.93	0.01507
11:30920891:G:A	50	100	1	0.01035
11:30920971:C:G	50	100	1	0.04448
11:30921224:A:T	50	100	0.97	0.1796
11:30921736:G:A	50	100	0.99	0.06155
11:30921873:T:G	50	100	1	0.03086
11:30922012:G:A	50	100	1	0.01525
11:30922014:T:A	50	98	0.99	0.3486
11:30922224:C:G	50	100	1	0.02687
11:30923025:G:A	50	100	1	0.02197
11:30923030:G:C	50	100	1	0.01471
11:30923425:T:C	50	100	1	0.02614
11:30923617:A:T	50	100	0.98	0.4374
11:30923620:A:T	50	98	0.98	0.2856
11:30923784:T:C	50	100	0.97	0.01253
11:30923818:C:T	50	100	1	0.3342
11:30924210:C:A	50	100	0.99	0.09532
11:30924547:C:T	50	100	1	0.01471
11:30925265:G:T	50	100	1	0.02687
11:30925701:A:G	50	100	0.99	0.2669
11:30926134:C:G	50	100	1	0.2676
11:30926545:T:G	50	100	1	0.02687
11:30926697:T:G	50	100	1	0.335
11:30927179:C:A	50	100	1	0.0423
11:30927433:A:G	50	100	1	0.3925
11:30927690:A:G	50	100	1	0.01507
11:30927980:G:A	50	100	0.96	0.04993
11:30928201:T:A	50	100	1	0.01725
11:30928232:G:A	50	100	1	0.01797
11:30928456:C:T	50	100	1	0.04194
11:30928789:T:G	50	100	1	0.0423
11:30928919:A:T	50	100	1	0.02687
11:30929145:A:T	50	100	1	0.01053
11:30929461:A:G	50	100	1	0.03304
11:30930017:G:A	50	100	1	0.1599
11:30930127:C:T	50	100	0.99	0.4083
11:30930411:A:T	50	100	1	0.3974
11:30930700:G:A	50	100	1	0.0423
11:30930902:T:A	50	100	1	0.0423
11:30930924:T:C	50	100	1	0.03341
11:30930956:A:C	50	100	1	0.02705
11:30931023:T:C	50	100	1	0.01725
11:30931741:A:G	50	100	0.99	0.01816
11:30932061:A:G	50	100	1	0.3286
11:30932228:G:A	50	100	1	0.02233
11:30933064:T:C	50	100	1	0.02705
11:30933250:C:T	50	100	1	0.0423
11:30933448:T:G	50	100	1	0.01743
11:30933971:C:T	50	100	1	0.03304
11:30934075:T:G	50	100	1	0.03304
11:30934381:T:C	50	100	1	0.02723
11:30934400:A:G	50	100	1	0.3056
11:30934530:A:T	50	100	1	0.329
11:30934617:G:T	50	100	1	0.01053
11:30935076:T:C	50	100	1	0.0423
11:30935318:T:G	50	100	1	0.3925
11:30935617:A:G	50	100	1	0.0423
11:30935705:T:C	50	100	1	0.0423
11:30935715:A:G	50	100	1	0.0423
11:30935893:G:C	50	100	1	0.01525
11:30936114:T:C	50	100	1	0.0423
11:30936183:C:A	50	100	1	0.01725
11:30936671:A:G	50	100	1	0.1601
11:30937360:T:C	50	100	1	0.02614
11:30938852:C:T	50	100	1	0.01924
11:30939288:G:C	50	100	1	0.03304
11:30939548:T:G	50	100	1	0.02651
11:30939741:G:C	50	100	1	0.02687
11:30939972:T:G	50	100	1	0.02651
11:30940196:G:A	50	100	1	0.03322
11:30940267:C:T	50	100	1	0.0492
11:30940565:G:T	50	100	1	0.04884
11:30940613:T:C	50	100	1	0.02687
11:30940871:A:G	50	100	1	0.1038
11:30940983:G:A	50	100	1	0.1719
11:30941047:G:T	50	100	1	0.04884
11:30941417:C:G	50	100	1	0.4466
11:30941596:G:C	50	100	1	0.0492
11:30941621:T:C	50	100	0.9	0.02723
11:30941801:G:C	50	100	1	0.08243
11:30942340:T:C	50	100	1	0.1429
11:30942530:C:T	50	100	0.99	0.06155
11:30942579:T:A	50	100	1	0.02197
11:30942636:G:C	50	100	1	0.04884
11:30942779:C:T	50	100	1	0.08224
11:30943061:C:T	50	100	1	0.02687
11:30943085:G:T	50	100	1	0.2678
11:30943331:A:G	50	100	1	0.0492
11:30943364:T:C	50	100	1	0.08878
11:30943636:G:A	50	100	1	0.03304
11:30943775:G:A	50	100	1	0.08224
11:30943933:T:C	50	100	1	0.03304
11:30944308:A:T	50	100	1	0.3194
11:30944565:G:A	50	100	1	0.2908
11:30944711:G:T	50	100	1	0.02687
11:30944976:T:A	50	100	1	0.01725
11:30945524:C:T	50	98	1	0.4336
11:30945746:A:G	50	98	0.89	0.01344
11:30945750:G:A	50	90	0.87	0.05174
11:30946327:C:T	50	100	1	0.01071
11:30946424:C:A	50	100	1	0.03304
11:30946723:G:A	50	100	0.95	0.02215
11:30946855:T:C	50	100	1	0.02233
11:30947857:A:G	50	100	1	0.01053
11:30947941:T:C	50	100	1	0.4693
11:30948192:C:T	50	100	1	0.0216
11:30948203:A:T	50	100	1	0.04902
11:30948660:C:T	50	100	1	0.2672
11:30949353:C:A	50	100	0.96	0.02251
11:30950130:A:G	50	100	1	0.01725
11:30950468:C:T	50	100	1	0.01725
11:30950699:C:G	50	100	0.99	0.4613
11:30951138:C:G	50	100	1	0.0374
11:30951139:A:G	50	100	1	0.0374
11:30951192:A:G	50	100	1	0.02669
11:30951567:G:A	50	100	1	0.3916
11:30951853:T:C	50	100	1	0.3923
11:30952568:C:A	50	100	1	0.1427
11:30952656:T:A	50	100	1	0.3923
11:30953667:A:T	50	100	1	0.03341
11:30953888:C:T	50	100	1	0.02705
11:30954079:G:A	50	100	1	0.3912
11:30954162:C:G	50	100	1	0.02233
11:30955567:A:G	50	100	1	0.04902
11:30955569:T:A	50	100	1	0.0492
11:30955800:T:G	50	100	0.94	0.01616
11:30956038:T:C	50	100	1	0.02179
11:30956216:T:A	50	100	1	0.01126
11:30956730:T:C	50	100	1	0.02233
11:30957524:T:C	50	100	1	0.4944
11:30957592:G:A	50	100	1	0.02342
11:30958512:G:A	49	100	0.99	0.01398
11:30958873:C:T	50	100	1	0.02705
11:30959181:G:A	50	100	1	0.01452
11:30959436:G:A	50	100	1	0.4793
11:30959701:T:C	50	100	1	0.2876
11:30961566:T:C	50	100	1	0.02687
11:30961591:A:G	50	100	1	0.01725
11:30962234:T:C	50	100	1	0.1425
11:30962244:T:A	50	100	1	0.01398
11:30962947:C:G	50	100	1	0.02687
11:30963362:A:G	50	100	1	0.01997
11:30963890:T:C	50	100	1	0.07789
11:30964108:C:T	50	100	1	0.04212
11:30964215:G:A	50	100	0.99	0.104
11:30964503:G:A	50	100	1	0.02524
11:30964540:A:C	50	100	1	0.4007
11:30965115:C:T	50	100	1	0.02687
11:30965697:G:C	48	97.9	1	0.2478
11:30965962:T:C	31	100	0.92	0.02669
11:30966015:G:C	30	100	0.98	0.02633
11:30966368:C:T	35	85.7	0.9	0.4475
11:30967374:G:C	50	100	1	0.02015
11:30968553:C:T	49	98	1	0.457
11:30968770:T:C	49	100	1	0.03504
11:30969021:A:G	50	100	1	0.3987
11:30969432:C:T	50	100	1	0.3918
11:30969557:A:C	50	100	1	0.03504
11:30970069:G:A	50	100	1	0.03504
11:30970303:T:C	49	100	1	0.02106
11:30970931:C:T	50	100	1	0.0423
11:30971245:A:C	50	100	1	0.03486
11:30971328:T:C	50	100	0.97	0.1792
11:30971759:G:A	49	98	1	0.03813
11:30971850:C:T	50	100	1	0.03504
11:30972086:T:C	50	100	1	0.4546
11:30972189:C:T	50	100	1	0.02687
11:30972520:A:G	50	100	1	0.01943
11:30972866:T:C	50	100	1	0.03831
11:30973206:C:A	50	100	1	0.457
11:30973486:T:C	50	100	0.99	0.2796
11:30973554:C:A	50	100	1	0.0354
11:30973961:A:C	50	100	1	0.04902
11:30974176:A:C	50	100	1	0.4548
11:30974350:A:C	50	100	0.98	0.1423
11:30974393:T:C	50	100	1	0.01434
11:30975325:C:T	50	100	1	0.3931
11:30976221:C:T	50	100	0.86	0.01688
11:30977195:T:C	50	100	1	0.03522
11:30977915:C:G	50	100	1	0.4664
11:30978277:G:T	50	100	1	0.392
11:30978512:T:C	50	100	0.99	0.02887
11:30978599:G:T	50	100	1	0.02923
11:30978705:G:A	50	98	0.8	0.04067
11:30978725:T:A	50	100	0.99	0.05247
11:30979227:C:T	50	100	0.95	0.1765
11:30980164:A:C	50	100	1	0.03522
11:30980216:A:C	50	100	1	0.03504
11:30980664:A:T	50	100	1	0.03341
11:30981376:T:A	50	100	1	0.02687
11:30981390:A:C	50	100	1	0.03504
11:30981973:T:G	50	100	1	0.03504
11:30982047:C:T	50	100	1	0.03504
11:30982116:G:A	50	100	1	0.03504
11:30982558:T:C	50	100	1	0.03504
11:30982670:G:A	50	100	1	0.03341
11:30982932:A:G	50	100	1	0.01725
11:30984821:C:T	50	100	0.99	0.09586
11:30984933:G:T	50	100	0.95	0.03813
11:30986336:C:T	50	94	0.98	0.2725
11:30986799:A:G	50	100	1	0.01779
11:30987531:A:G	50	98	1	0.4
11:30987541:T:C	50	100	0.94	0.02887
11:30987652:T:G	50	98	1	0.03504
11:30987659:T:C	50	100	1	0.02687
11:30987688:G:A	50	100	1	0.01906
11:30988081:T:C	50	98	1	0.03504
11:30988908:G:A	50	100	1	0.3903
11:30989228:G:T	50	98	1	0.03504
11:30989306:G:C	50	98	1	0.03341
11:30989415:C:T	50	100	1	0.4693
11:30989901:A:G	50	98	1	0.4517
11:30990079:G:A	50	100	1	0.01216
11:30990543:A:G	50	100	1	0.063
11:30990741:G:T	50	100	1	0.4699
11:30991423:G:T	50	100	1	0.03504
11:30991902:C:A	50	98	1	0.4588
11:30992121:A:G	50	100	1	0.4515
11:30992197:G:T	50	98	0.99	0.1449
11:30992203:C:T	50	100	1	0.04666
11:30992404:G:C	50	98	0.96	0.05029
11:30993202:A:G	50	100	1	0.01561
11:30993497:T:C	50	100	1	0.01053
11:30993504:C:T	50	100	0.88	0.03105
11:30993950:C:T	50	100	1	0.4671
11:30994079:T:C	50	98	1	0.03504
11:30995624:T:C	50	100	1	0.05211
11:30995882:C:T	50	100	1	0.04666
11:30996095:G:A	50	100	1	0.05247
11:30996219:C:T	50	98	1	0.03504
11:30996481:A:T	50	100	1	0.3896
11:30996887:C:T	50	100	1	0.04248
11:30997129:A:G	50	100	1	0.02415
11:30997133:A:C	50	100	1	0.03504
11:30997943:C:T	50	98	1	0.04956
11:30998538:C:A	50	100	0.84	0.03849
11:30998876:T:C	50	100	0.96	0.04212
11:30999394:A:C	50	100	0.98	0.01834
11:31000368:C:T	50	100	1	0.01997
11:31001594:C:T	50	100	0.98	0.01816
11:31002921:C:A	50	100	1	0.02233
11:31003710:G:A	50	100	0.92	0.04031
11:31003842:G:A	50	100	0.99	0.04357
11:31003914:T:C	50	100	1	0.01253
11:31004411:C:T	50	100	0.98	0.01816
11:31004657:G:A	50	100	1	0.01107
11:31004809:C:T	50	100	0.99	0.04357
11:31005090:C:T	50	100	1	0.02614
11:31005247:G:T	50	100	0.98	0.01816
11:31005600:C:T	50	100	1	0.01616
11:31005672:T:C	50	96	0.96	0.1736
11:31005971:A:C	50	90	0.94	0.1743
11:31006828:T:A	50	100	0.99	0.01997
11:31009869:G:A	50	98	0.94	0.1471
11:31010306:G:T	50	100	0.96	0.02033
11:31010966:T:A	50	100	1	0.0138
11:31012129:T:G	50	100	0.99	0.04339
11:31012440:A:T	50	100	0.99	0.04357
11:31012911:A:G	50	100	1	0.01089
11:31013451:T:C	50	96	0.91	0.01797
11:31014522:C:T	50	98	0.97	0.01797
11:31014712:T:C	50	96	0.92	0.04085
11:31014732:C:T	50	100	1	0.01543
11:31014766:C:T	50	100	0.93	0.01216
11:31015582:A:T	50	100	0.95	0.01979
11:31015618:A:G	50	100	1	0.02106
11:31015795:T:C	50	100	0.95	0.01924
11:31016140:T:C	50	100	0.97	0.06191
11:31016364:T:G	50	96	0.93	0.01779
11:31017205:G:A	50	98	0.95	0.01761
11:31017227:C:A	50	100	0.93	0.05483
11:31017497:T:A	50	98	0.98	0.0699
11:31017719:A:G	50	100	0.89	0.01235
11:31018355:T:C	50	100	0.97	0.04321
11:31018579:A:G	50	100	0.99	0.3072
11:31020192:A:G	50	98	0.99	0.1369
11:31020217:C:G	50	100	0.98	0.02233
11:31020336:G:A	50	100	0.95	0.02397
11:31020722:C:A	50	98	0.99	0.1374
11:31020727:G:A	50	100	0.99	0.1845
11:31022258:T:C	50	100	1	0.4497
11:31022392:C:A	50	100	1	0.2317
11:31022570:C:T	50	100	0.93	0.01688
11:31022754:G:A	50	100	0.98	0.03086
11:31023126:C:T	50	100	1	0.4281
11:31023419:A:G	50	100	1	0.01652
11:31023582:T:A	50	100	0.98	0.02142
11:31023971:C:T	50	100	0.9	0.01471
11:31024425:C:A	50	100	0.93	0.02106
11:31024614:G:A	50	100	1	0.01688
11:31025543:C:G	50	98	0.97	0.03885
11:31026288:C:A	50	100	1	0.4501
11:31026509:G:C	50	100	0.97	0.02124
11:31026550:T:C	50	100	1	0.4795
11:31026843:A:G	50	100	0.93	0.02179
11:31027136:G:A	50	100	1	0.2484
11:31028588:T:C	50	100	1	0.3077
11:31029233:C:T	50	100	1	0.4588
11:31029462:G:C	50	98	1	0.07607
11:31030260:G:A	50	100	0.93	0.02124
11:31030636:G:A	50	100	0.93	0.04793
11:31031499:T:C	50	98	0.98	0.04303
11:31032234:C:T	50	100	1	0.01652
11:31032735:A:C	50	100	0.92	0.01906
11:31033739:G:A	50	100	1	0.05864
11:31034364:C:G	50	100	1	0.4499
11:31034395:C:T	50	100	1	0.2485
11:31034467:C:T	49	98	1	0.1383
11:31034760:G:A	50	100	0.93	0.02142
11:31035581:C:T	50	98	1	0.4753
11:31036282:C:T	50	100	1	0.4499
11:31037221:C:T	50	100	1	0.3119
11:31037287:C:T	50	98	1	0.2297
11:31038228:T:C	50	100	0.94	0.02578
11:31038292:T:A	50	100	1	0.2484
11:31039014:G:T	50	100	1	0.3119
11:31039654:G:A	50	98	1	0.1383
11:31039751:G:A	50	100	0.9	0.02124
11:31039828:G:A	50	100	1	0.4791
11:31040628:T:A	50	100	1	0.4798
11:31041276:T:C	50	100	1	0.4277
11:31041408:C:T	50	100	1	0.4755
11:31041953:G:A	50	100	1	0.01652
11:31042354:T:G	50	100	1	0.4501
11:31042709:C:T	50	100	0.99	0.02142
11:31042830:C:T	50	100	1	0.4798
11:31043023:T:C	50	100	1	0.3076
11:31043527:A:G	50	100	0.99	0.1816
11:31043586:A:G	50	100	1	0.4755
11:31044473:A:G	50	98	1	0.4504
11:31044920:G:T	50	100	0.99	0.1816
11:31045064:G:A	50	100	1	0.3123
11:31045678:T:A	50	100	1	0.05864
11:31046563:C:T	50	100	0.92	0.02687
11:31046719:G:A	50	100	1	0.01652
11:31047019:C:G	50	100	1	0.01652
11:31047045:C:T	50	100	0.92	0.02106
11:31047435:A:T	50	100	1	0.02723
11:31047522:T:A	50	100	1	0.05919
11:31048127:T:C	50	100	1	0.01652
11:31048178:G:A	50	100	0.99	0.1816
11:31048246:T:C	50	100	1	0.2317
11:31048378:G:A	50	98	0.98	0.04321
11:31049123:G:A	50	100	1	0.4797
11:31049719:T:C	50	98	1	0.1383
11:31050133:T:C	49	100	1	0.4588
11:31050520:G:C	50	100	0.93	0.01289
11:31051233:C:T	50	100	0.94	0.04593
11:31051974:A:T	50	100	1	0.4797
11:31053110:A:C	50	100	1	0.01961
11:31053858:C:T	50	100	1	0.01652
11:31053979:A:G	50	100	1	0.01344
11:31057572:G:A	50	100	1	0.1855
11:31058992:G:C	50	100	1	0.01652
11:31059318:G:A	50	100	1	0.4791
11:31059594:A:G	50	100	1	0.05882
11:31059985:C:G	50	100	1	0.01707
11:31060235:G:A	50	98	1	0.04339
11:31060452:A:G	50	100	1	0.1821
11:31060562:A:T	50	100	1	0.01707
11:31060989:G:A	50	100	1	0.01652
11:31062502:T:C	50	100	1	0.01743
11:31063671:G:A	50	98	0.98	0.1761
11:31064568:G:T	50	98	1	0.04339
11:31065892:C:A	50	100	1	0.01652
11:31065909:G:A	50	98	0.96	0.06536
11:31066246:A:G	50	100	1	0.4272
11:31066323:T:C	50	100	1	0.3072
11:31066727:G:A	50	100	1	0.4788
11:31067111:T:G	50	100	1	0.1819
11:31067517:G:A	50	100	1	0.01652
11:31068364:G:A	50	100	1	0.4744
11:31068843:T:C	50	100	1	0.2182
11:31068990:T:C	50	100	1	0.02142
11:31069685:C:T	50	100	1	0.4746
11:31069884:A:G	50	100	1	0.4788
11:31070406:T:C	50	100	1	0.3076
11:31071582:T:A	50	100	1	0.0158
11:31072100:T:G	50	100	1	0.4742
11:31073332:G:T	50	100	1	0.1817
11:31074334:G:A	50	100	0.99	0.05174
11:31075314:C:T	50	100	1	0.0216
11:31075699:T:C	50	100	1	0.02124
11:31075715:C:T	50	100	1	0.2075
11:31075919:G:A	50	100	0.99	0.01507
11:31076605:A:G	50	100	0.94	0.09532
11:31077144:A:G	50	98	1	0.1382
11:31077408:T:C	50	100	1	0.474
11:31077545:A:C	50	100	1	0.01688
11:31077965:C:A	50	100	0.95	0.01906
11:31078370:G:A	50	100	1	0.01598
11:31078532:G:C	50	100	1	0.02179
11:31078757:A:G	50	100	1	0.04375
11:31080957:T:A	50	100	1	0.4786
11:31081059:G:A	50	100	1	0.02124
11:31082315:C:G	50	98	1	0.138
11:31084527:T:G	50	100	1	0.3077
11:31085178:A:T	50	96	0.98	0.4034
11:31085475:T:C	50	100	0.99	0.4577
11:31085744:G:A	50	100	1	0.01616
11:31086160:G:C	50	98	1	0.138
11:31086219:T:C	50	100	1	0.02124
11:31087064:T:C	50	100	1	0.0216
11:31087947:C:A	50	100	1	0.04394
11:31089646:C:T	50	100	1	0.4782
11:31089997:C:T	50	100	1	0.01725
11:31090263:T:C	50	100	1	0.2485
11:31090292:C:A	50	100	1	0.02124
11:31090306:G:T	50	100	1	0.02124
11:31090788:A:G	50	100	1	0.01598
11:31091726:T:C	50	100	1	0.4325
11:31091728:C:T	50	100	1	0.2484
11:31092242:T:C	50	98	0.98	0.01688
11:31092650:G:T	50	100	1	0.4784
11:31093637:C:T	50	100	0.88	0.02179
11:31094773:C:T	50	100	1	0.4786
11:31094802:T:A	50	98	1	0.0443
11:31097168:C:G	50	100	1	0.3076
11:31098349:A:G	50	100	1	0.4786
11:31098566:A:C	50	98	0.97	0.04158
11:31098863:C:G	50	100	1	0.05882
11:31098980:A:T	50	100	1	0.01235
11:31099598:G:A	50	96	0.99	0.0699
11:31099832:C:T	50	100	1	0.01634
11:31100677:C:G	50	100	1	0.4786
11:31100910:T:C	50	100	1	0.01634
11:31101835:G:A	50	100	1	0.307
11:31101902:C:A	50	100	0.99	0.03885
11:31102845:T:A	50	100	0.99	0.05901
11:31103141:A:G	50	98	1	0.1383
11:31103476:C:A	50	100	1	0.1821
11:31104236:G:C	50	100	1	0.01634
11:31104918:A:G	50	100	1	0.4492
11:31105198:A:C	50	100	1	0.4784
11:31105593:T:C	49	98	0.99	0.04375
11:31106605:C:G	50	100	1	0.4497
11:31107174:G:T	50	100	0.98	0.2482
11:31107792:C:G	50	100	1	0.01416
11:31108176:G:A	50	100	0.98	0.01325
11:31108521:T:C	50	98	0.99	0.2268
11:31109067:A:T	50	100	1	0.01416
11:31109764:A:G	50	98	0.95	0.06536
11:31110758:T:C	50	100	1	0.02251
11:31112219:G:A	50	100	1	0.2718
11:31112847:A:G	50	100	0.98	0.04684
11:31113561:T:G	50	100	1	0.4316
11:31114335:A:T	50	100	1	0.27
11:31114479:G:T	50	100	1	0.2616
11:31114894:A:C	50	100	1	0.4655
11:31115229:A:G	50	100	1	0.4308
11:31116051:C:T	50	100	1	0.02651
11:31116757:T:C	50	100	1	0.02996
11:31116952:A:G	50	100	1	0.252
11:31117667:G:T	50	100	1	0.2607
11:31117679:G:T	50	100	1	0.02669
11:31118318:A:T	50	100	1	0.01452
11:31118528:C:G	50	100	1	0.4303
11:31119087:G:C	50	98	0.99	0.274
11:31119192:G:T	50	100	0.99	0.01961
11:31119207:T:G	50	100	1	0.4303
11:31119741:C:T	50	98	1	0.2614
11:31122271:T:C	50	100	1	0.02651
11:31122374:A:C	50	100	1	0.1576
11:31123449:C:T	50	100	1	0.2611
11:31123537:T:C	50	100	1	0.02124
11:31124110:G:A	50	100	1	0.01071
11:31125010:A:G	50	100	1	0.4648
11:31125494:C:A	50	100	1	0.02487
11:31125538:A:G	50	100	0.99	0.01906
11:31125579:G:A	49	100	1	0.1102
11:31126052:A:G	50	100	1	0.02651
11:31126653:C:T	50	100	1	0.02778
11:31127396:A:G	50	100	1	0.1576
11:31127979:C:T	50	100	1	0.1576
11:31128365:G:C	50	98	0.93	0.0158
11:31128755:T:G	50	100	1	0.2609
11:31130397:C:T	50	100	1	0.4648
11:31130599:A:G	50	100	1	0.01289
11:31130717:A:C	50	100	1	0.01416
11:31131479:T:C	50	100	1	0.2732
11:31132031:C:T	50	100	1	0.2605
11:31132527:T:A	50	100	1	0.1576
11:31134659:C:G	50	100	1	0.2605
11:31135828:G:A	50	100	1	0.4305
11:31136444:T:C	50	100	1	0.158
11:31136848:G:A	50	100	1	0.4306
11:31137191:C:T	50	100	1	0.01289
11:31137226:A:G	50	100	1	0.2731
11:31137671:T:A	50	100	0.98	0.0443
11:31138006:T:C	50	100	1	0.1576
11:31138230:C:T	50	100	1	0.2614
11:31139688:T:A	50	100	1	0.4626
11:31139996:G:C	50	100	1	0.1576
11:31141048:T:C	50	100	1	0.4279
11:31142102:G:A	50	100	1	0.01725
11:31142177:A:T	50	100	1	0.2582
11:31142435:A:C	50	100	1	0.02669
11:31142833:A:G	50	100	1	0.02669
11:31143012:A:G	50	100	1	0.2732
11:31143452:G:A	50	100	1	0.4279
11:31144305:T:A	50	96	1	0.4628
11:31144315:T:A	50	100	0.99	0.1932
11:31144759:T:C	50	100	1	0.01198
11:31144767:A:T	50	100	0.94	0.04648
11:31145656:G:A	50	100	1	0.4279
11:31145853:A:G	50	100	1	0.2636
11:31145992:C:T	50	100	1	0.4624
11:31147072:C:T	50	100	1	0.02524
11:31148273:G:A	47	100	1	0.2729
11:31148548:G:A	50	100	1	0.1997
11:31148896:G:T	50	100	1	0.4277
11:31149046:G:A	50	100	1	0.2751
11:31149161:T:C	50	100	1	0.01198
11:31149537:T:C	50	100	1	0.4277
11:31149715:C:T	50	100	0.99	0.01216
11:31150273:G:A	50	100	1	0.2731
11:31150541:A:G	50	100	1	0.02687
11:31150774:A:G	50	100	1	0.02687
11:31151028:G:A	50	100	1	0.02687
11:31151542:G:A	50	100	1	0.1574
11:31151696:G:T	50	100	1	0.1574
11:31152361:T:A	50	100	1	0.02687
11:31152425:G:A	50	100	1	0.1576
11:31155457:T:C	50	100	0.96	0.01997
11:31155561:C:T	50	100	1	0.02687
11:31155713:T:A	50	100	1	0.4628
11:31155749:G:C	50	100	1	0.4161
11:31155923:A:G	50	100	0.99	0.01035
11:31156023:T:C	50	100	1	0.2584
11:31156497:A:G	50	100	1	0.01289
11:31156502:C:A	50	100	1	0.02996
11:31156503:A:G	50	100	1	0.02996
11:31157013:G:C	50	100	1	0.4286
11:31157336:A:C	50	100	1	0.2587
11:31157370:A:T	49	91.8	0.96	0.2765
11:31157372:A:T	48	81.2	0.98	0.3796
11:31157386:T:C	49	98	1	0.02324
11:31157466:T:C	50	98	1	0.4635
11:31157594:T:C	50	100	1	0.4286
11:31158307:C:T	50	98	1	0.4641
11:31162559:T:A	50	100	1	0.02306
11:31162610:T:C	50	100	1	0.2634
11:31162853:T:C	50	100	1	0.2611
11:31163137:A:T	50	100	1	0.02251
11:31164894:C:T	50	100	1	0.04357
11:31164989:C:T	50	98	0.98	0.04702
11:31166282:G:C	50	98	1	0.1578
11:31167515:T:C	50	100	1	0.0118
11:31167727:A:T	50	100	0.99	0.4675
11:31168129:A:G	50	100	1	0.03322
11:31168552:G:C	50	100	1	0.2627
11:31168911:A:C	50	100	1	0.02687
11:31169084:G:A	50	100	1	0.4637
11:31169089:T:C	50	100	1	0.02251
11:31169445:T:C	50	98	1	0.2618
11:31169843:G:A	50	100	1	0.2587
11:31171139:T:C	50	100	1	0.2611
11:31171373:A:C	50	100	1	0.02687
11:31172388:T:G	50	100	1	0.4637
11:31173077:T:A	50	100	1	0.429
11:31173610:T:C	50	100	0.99	0.4637
11:31173932:A:G	50	100	1	0.1512
11:31174751:C:G	50	100	1	0.1585
11:31174932:G:C	50	100	0.95	0.04884
11:31175225:T:C	50	100	1	0.4288
11:31175327:C:G	50	100	1	0.02687
11:31175333:G:A	50	100	1	0.2627
11:31175410:C:T	50	100	0.94	0.02741
11:31176338:A:G	50	100	1	0.4637
11:31177082:A:T	50	100	1	0.01289
11:31177241:T:C	50	100	1	0.4288
11:31177267:T:C	50	100	1	0.02687
11:31177387:T:G	50	100	1	0.4168
11:31177684:C:T	50	100	1	0.2513
11:31178755:C:T	50	98	1	0.1583
11:31179041:A:G	50	98	1	0.2732
11:31179048:A:G	50	98	1	0.1104
11:31179682:G:A	50	100	1	0.02687
11:31180210:C:T	50	100	1	0.04212
11:31180211:G:A	50	100	1	0.02705
11:31180540:A:C	50	98	1	0.2342
11:31180937:C:T	50	100	0.99	0.01035
11:31181097:G:A	50	100	1	0.2516
11:31181501:G:A	50	100	1	0.02705
11:31182467:C:G	50	100	1	0.02288
11:31182724:T:C	50	100	1	0.2609
11:31183784:A:T	50	100	1	0.02687
11:31184017:C:T	50	100	1	0.2732
11:31184556:A:T	50	98	1	0.02215
11:31186778:C:G	50	100	1	0.0118
11:31187092:C:A	50	100	1	0.01071
11:31187407:A:G	50	100	1	0.4635
11:31187562:T:C	50	100	1	0.1098
11:31187585:T:A	50	100	1	0.02687
11:31188062:T:G	50	100	1	0.1583
11:31188186:G:T	50	100	1	0.4236
11:31188226:A:C	50	100	0.99	0.4236
11:31188614:T:C	50	100	1	0.1581
11:31188886:G:A	50	100	1	0.3032
11:31188953:A:G	50	100	1	0.2001
11:31189167:A:G	50	100	1	0.1055
11:31189224:G:A	50	100	1	0.2003
11:31190078:G:A	50	100	1	0.4236
11:31190248:A:C	50	100	1	0.2629
11:31190580:C:T	50	100	1	0.2584
11:31190746:G:A	50	100	1	0.4228
11:31190921:C:G	50	100	1	0.4236
11:31191418:T:C	50	100	1	0.1578
11:31191424:T:C	49	100	1	0.2611
11:31191925:G:T	50	100	1	0.2738
11:31193673:T:C	50	100	1	0.03341
11:31193983:C:T	50	100	1	0.02215
11:31194231:T:G	50	100	0.91	0.02269
11:31194529:C:T	50	100	1	0.2611
11:31196099:T:C	50	100	1	0.2584
11:31196146:C:A	50	100	1	0.2732
11:31196190:A:G	50	100	1	0.2732
11:31196434:G:C	50	100	0.94	0.04121
11:31196441:T:A	50	100	1	0.4236
11:31197005:T:C	50	100	1	0.05701
11:31197269:T:G	50	100	1	0.02269
11:31198229:A:G	50	100	1	0.2734
11:31199165:C:T	50	100	1	0.2627
11:31200719:T:C	50	100	1	0.1367
11:31200952:A:C	50	100	1	0.2627
11:31201032:C:T	50	100	1	0.2627
11:31201950:T:C	50	98	1	0.2627
11:31202191:G:A	50	100	1	0.2732
11:31202987:G:A	50	100	1	0.01289
11:31203597:G:A	50	100	1	0.2736
11:31203889:T:C	50	100	1	0.2462
11:31204160:G:A	50	100	1	0.4234
11:31204348:G:A	50	100	1	0.02687
11:31204929:C:T	50	100	0.98	0.04648
11:31205635:A:G	50	100	1	0.01525
11:31205658:C:T	50	100	1	0.02687
11:31205952:A:G	50	100	0.98	0.1589
11:31206277:C:T	50	100	1	0.2611
11:31206301:T:C	50	100	1	0.2511
11:31206355:T:G	50	100	1	0.1585
11:31207825:C:A	50	98	0.97	0.159
11:31208257:T:C	50	100	1	0.2511
11:31208618:G:T	50	100	1	0.2734
11:31208660:T:C	50	100	1	0.2709
11:31208813:C:A	50	100	1	0.02687
11:31208921:C:T	50	100	1	0.2607
11:31208993:A:G	50	100	1	0.2736
11:31209081:A:G	50	100	0.9	0.01943
11:31209269:T:C	50	100	1	0.2734
11:31209555:G:A	50	100	1	0.2585
11:31209664:T:G	50	100	1	0.2513
11:31209987:C:T	50	100	1	0.2587
11:31210772:C:G	50	100	1	0.1583
11:31211006:A:G	50	100	1	0.2734
11:31211007:A:C	50	100	1	0.2734
11:31211077:T:C	50	100	1	0.1583
11:31211740:A:G	50	100	1	0.1367
11:31211741:C:G	50	100	1	0.2511
11:31211804:C:T	50	100	1	0.2625
11:31212034:G:T	50	100	1	0.0276
11:31212310:A:C	50	100	1	0.2509
11:31212363:C:T	50	100	1	0.2734
11:31212587:A:G	50	100	1	0.01271
11:31212651:T:C	50	98	1	0.2756
11:31213581:G:A	50	100	0.97	0.02342
11:31213683:G:T	50	100	1	0.02687
11:31213756:T:C	50	98	1	0.2565
11:31213984:A:T	49	100	1	0.1589
11:31214689:C:G	50	100	1	0.01307
11:31214974:T:C	50	100	1	0.0118
11:31215041:T:C	50	100	1	0.2734
11:31215333:C:G	50	100	1	0.2732
11:31215629:C:T	50	100	0.99	0.01598
11:31215879:T:A	50	100	1	0.02687
11:31216352:G:A	50	100	0.93	0.01634
11:31217910:C:T	50	100	1	0.2883
11:31218331:C:G	50	100	0.99	0.02687
11:31218729:G:T	50	100	1	0.02215
11:31219529:C:T	49	100	1	0.2731
11:31220490:T:C	49	100	1	0.0158
11:31220998:C:T	50	100	1	0.2613
11:31221920:A:G	50	100	1	0.02687
11:31222125:T:C	50	98	1	0.01943
11:31222207:C:T	50	100	1	0.2732
11:31222308:C:T	50	100	1	0.02687
11:31222314:T:A	50	100	0.99	0.2458
11:31222695:C:G	50	100	1	0.05156
11:31222869:G:A	50	100	1	0.2731
11:31223087:A:G	50	100	1	0.2614
11:31223866:T:G	50	100	1	0.2613
11:31224123:C:G	50	100	1	0.05211
11:31224850:C:A	50	100	1	0.3012
11:31225204:T:C	50	100	1	0.01362
11:31225709:G:A	50	100	1	0.2618
11:31225928:G:A	50	100	0.88	0.01271
11:31226062:G:A	50	100	1	0.2758
11:31226211:T:C	50	100	1	0.02524
11:31227813:A:T	50	98	1	0.02723
11:31227896:T:C	50	100	1	0.0276
11:31227953:A:G	50	100	1	0.02687
11:31228384:T:C	50	100	1	0.02687
11:31228752:T:C	50	100	1	0.258
11:31229099:A:T	50	100	1	0.258
11:31229253:G:C	50	100	1	0.04248
11:31229264:C:G	50	100	1	0.04956
11:31229895:T:A	50	100	1	0.02687
11:31230071:C:T	50	98	1	0.2741
11:31231721:G:T	50	100	1	0.252
11:31232306:T:G	50	100	1	0.4303
11:31232447:T:C	50	98	1	0.01906
11:31232970:G:C	50	100	1	0.2945
11:31233338:G:A	50	100	1	0.01198
11:31233498:T:C	50	100	1	0.252
11:31233560:C:T	50	98	1	0.2571
11:31234357:C:G	50	100	1	0.02687
11:31234388:G:A	50	100	1	0.2547
11:31235669:A:G	50	100	1	0.1607
11:31237302:T:G	50	100	1	0.04248
11:31237823:G:A	50	100	1	0.254
11:31240107:C:T	50	100	1	0.1609
11:31241565:A:G	50	100	1	0.2643
11:31241771:G:C	50	100	1	0.2758
11:31241881:T:C	50	100	1	0.2943
11:31242019:C:G	50	100	1	0.4299
11:31242875:G:T	50	100	1	0.02723
11:31243314:T:C	50	100	1	0.01271
11:31243877:C:G	50	100	1	0.01235
11:31244254:T:G	50	100	1	0.2571
11:31244896:T:C	50	100	1	0.2538
11:31245483:C:T	50	100	1	0.2538
11:31246049:T:C	50	100	1	0.04702
11:31246068:C:T	50	100	1	0.01452
11:31246074:A:G	50	98	1	0.276
11:31246075:C:T	50	96	1	0.2518
11:31246151:C:G	50	100	1	0.1607
11:31246640:A:C	50	100	0.99	0.2752
11:31249341:C:T	50	100	1	0.02687
11:31249372:T:C	50	100	1	0.2642
11:31249797:A:G	50	100	1	0.2758
11:31249880:T:C	50	100	0.99	0.02124
11:31250038:C:T	50	100	1	0.2758
11:31250417:T:C	40	75	0.92	0.2142
11:31250419:T:C	40	75	0.96	0.2213
11:31250609:T:G	50	100	1	0.2484
11:31251806:G:A	50	100	1	0.02524
11:31252436:T:G	50	100	0.99	0.02124
11:31252793:T:C	50	100	1	0.2538
11:31253355:G:T	50	98	1	0.2718
11:31253526:G:A	50	100	1	0.2943
11:31253571:G:A	50	100	1	0.05737
11:31256042:G:T	50	100	1	0.2758
11:31256592:C:T	50	100	1	0.2573
11:31257415:T:C	50	100	1	0.2565
11:31257721:T:C	50	90	0.99	0.291
11:31258010:A:G	50	100	1	0.297
11:31258576:T:C	50	100	1	0.2732
11:31259785:G:T	50	100	1	0.01307
11:31259819:A:G	50	100	1	0.02687
11:31260188:G:T	50	98	0.96	0.2734
11:31260288:T:C	50	100	1	0.1607
11:31260355:G:A	50	100	1	0.2538
11:31260412:C:G	50	100	1	0.02687
11:31260441:A:C	50	100	1	0.01307
11:31261002:C:T	50	100	0.99	0.02233
11:31261391:C:G	50	98	1	0.2369
11:31261623:T:C	50	100	1	0.2565
11:31261830:T:C	50	100	1	0.4303
11:31262160:G:C	50	100	1	0.02687
11:31262263:T:A	50	100	1	0.2968
11:31262671:C:T	50	100	1	0.01235
11:31263251:G:A	50	100	1	0.2516
11:31263494:G:A	50	100	1	0.2758
11:31263737:G:A	50	100	0.97	0.02596
11:31264925:A:G	50	100	1	0.2482
11:31265908:C:T	50	100	1	0.2564
11:31265976:A:C	50	100	1	0.1607
11:31266613:G:T	50	100	1	0.2536
11:31268050:T:C	50	98	1	0.2571
11:31270353:C:T	50	100	1	0.1062
11:31271262:T:G	50	100	1	0.02687
11:31272116:C:T	50	100	0.99	0.1988
11:31272399:G:A	50	100	1	0.2645
11:31272496:C:A	50	100	1	0.02687
11:31272684:T:C	50	100	1	0.2562
11:31273893:A:G	50	100	1	0.4256
11:31274126:T:C	50	100	1	0.2731
11:31274404:T:C	50	100	1	0.2645
11:31276083:T:C	50	100	1	0.2758
11:31277421:T:C	50	100	1	0.2731
11:31277697:G:A	50	100	1	0.01561
11:31278082:G:A	50	100	1	0.02687
11:31278550:A:G	50	100	1	0.04484
11:31279246:T:G	50	100	0.99	0.2335
11:31279248:G:T	50	96	0.95	0.07843
11:31279600:G:A	50	100	1	0.2534
11:31279744:G:A	50	100	1	0.2529
11:31279845:C:A	50	100	1	0.2542
11:31280200:G:A	50	100	1	0.02215
11:31280352:A:G	50	100	1	0.02687
11:31281363:G:A	50	100	1	0.01961
11:31281443:A:T	50	100	0.99	0.2515
11:31281619:A:C	50	100	1	0.2758
11:31282609:C:T	50	100	1	0.02269
11:31283035:C:A	50	100	1	0.1609
11:31283300:C:T	50	100	1	0.4533
11:31284701:C:T	49	100	1	0.4254
11:31285886:G:C	50	100	1	0.02687
11:31286213:G:A	50	100	1	0.02524
11:31286557:C:A	50	100	1	0.02687
11:31286954:C:T	50	100	1	0.2495
11:31287154:G:A	50	100	1	0.2496
11:31287240:C:A	50	100	0.98	0.06572
11:31288049:A:C	50	100	1	0.05719
11:31288266:A:C	50	100	1	0.4301
11:31288271:G:A	50	100	0.99	0.2536
11:31289224:C:T	50	100	1	0.258
11:31289454:G:C	50	100	1	0.02741
11:31289748:C:T	50	100	1	0.01307
11:31289839:G:T	50	100	1	0.2446
11:31289882:C:G	50	100	1	0.2551
11:31291350:G:C	50	100	1	0.2943
11:31291516:A:T	50	100	1	0.05719
11:31292214:A:G	50	98	0.99	0.2427
11:31292378:A:G	50	100	1	0.01307
11:31294339:C:T	50	100	1	0.2524
11:31295085:C:T	50	100	1	0.01307
11:31295340:C:T	50	100	1	0.04285
11:31295439:G:A	50	100	1	0.2478
11:31296288:G:A	50	100	1	0.02687
11:31296697:A:G	50	100	1	0.2538
11:31296967:G:A	50	100	0.99	0.0158
11:31297014:C:A	50	100	1	0.02524
11:31297448:C:G	50	100	1	0.02687
11:31297497:T:C	50	100	1	0.2538
11:31297501:G:A	50	100	1	0.02741
11:31297853:C:T	50	100	1	0.2522
11:31298004:C:A	50	100	1	0.1605
11:31298084:C:T	50	100	1	0.01344
11:31298983:A:T	50	98	1	0.3155
11:31299862:T:G	50	100	0.99	0.04993
11:31299877:G:T	50	100	1	0.1886
11:31300160:T:C	50	100	1	0.1102
11:31300252:G:A	50	100	1	0.02015
11:31300836:G:A	50	100	1	0.2554
11:31300960:G:A	50	98	0.99	0.0158
11:31301457:T:C	50	100	1	0.04248
11:31302126:A:G	50	100	1	0.04248
11:31302751:T:G	50	100	1	0.2505
11:31304785:G:A	50	100	1	0.2763
11:31304835:C:T	50	100	1	0.01961
11:31304873:T:C	50	98	0.98	0.4256
11:31305125:C:T	50	100	1	0.02723
11:31305205:G:T	50	100	1	0.299
11:31305551:T:G	50	100	1	0.1629
11:31305769:C:T	50	100	1	0.256
11:31306219:G:A	50	100	1	0.4248
11:31306289:A:C	50	100	1	0.02723
11:31306642:A:G	50	100	1	0.2602
11:31306688:T:C	50	100	1	0.2603
11:31307826:C:T	50	100	1	0.1629
11:31308391:A:G	50	100	1	0.4236
11:31308835:G:T	50	100	1	0.4248
11:31308937:C:G	50	100	1	0.26
11:31309641:A:T	50	100	1	0.0207
11:31310146:T:C	50	100	1	0.4234
11:31310304:C:T	44	90.9	0.74	0.02251
11:31311132:T:C	50	100	1	0.02723
11:31312776:G:A	50	100	1	0.3043
11:31313125:C:T	50	100	1	0.2199
11:31313599:T:G	50	100	1	0.4248
11:31313730:G:A	50	100	1	0.05719
11:31313877:C:A	50	100	1	0.4248
11:31313943:T:C	50	100	1	0.02723
11:31314308:T:A	50	100	0.98	0.05955
11:31314333:T:C	50	100	1	0.1625
11:31315430:A:G	49	100	1	0.2587
11:31315667:T:A	47	97.9	0.84	0.01416
11:31315699:T:C	48	89.6	1	0.2596
11:31315709:G:C	48	93.8	1	0.4243
11:31315745:G:A	50	96	1	0.02723
11:31316169:C:A	41	97.6	1	0.2551
11:31316252:C:G	50	100	1	0.01325
11:31316349:A:G	50	92	1	0.2714
11:31316357:T:A	50	100	1	0.02941
11:31320682:G:C	50	98	0.99	0.2613
11:31320740:A:C	43	81.4	0.92	0.2981
11:31321645:G:A	50	100	1	0.01398
11:31322029:C:T	50	98	0.95	0.05047
11:31323351:T:C	50	100	1	0.2556
11:31323875:C:A	50	100	1	0.01035
11:31324027:G:A	50	100	1	0.2611
11:31325073:G:C	50	100	1	0.2594
11:31325239:G:T	50	100	1	0.02741
11:31326123:T:G	50	100	0.99	0.2602
11:31326262:T:C	50	100	1	0.05955
11:31326296:G:A	50	98	0.99	0.09858
11:31326342:G:A	50	100	0.99	0.272
11:31326823:A:T	50	100	1	0.01924
11:31326920:C:T	50	100	0.99	0.1629
11:31327390:A:G	50	100	1	0.2669
11:31327936:G:C	50	100	1	0.2584
11:31327963:C:T	50	100	1	0.02741
11:31328779:C:G	49	100	1	0.02723
11:31328970:T:C	50	98	0.99	0.03722
11:31329529:G:A	50	100	1	0.01307
11:31329826:T:A	50	100	1	0.2841
11:31331305:T:C	50	100	1	0.1656
11:31331526:A:T	50	100	1	0.02723
11:31331607:C:T	50	100	1	0.01797
11:31331613:C:T	50	100	1	0.1658
11:31331915:C:T	50	100	1	0.01053
11:31331949:A:G	50	100	1	0.2602
11:31332154:A:C	50	100	0.99	0.124
11:31332430:T:G	50	100	1	0.1656
11:31332871:G:C	50	100	1	0.4119
11:31333931:C:T	50	100	1	0.4125
11:31333977:A:C	50	100	1	0.2979
11:31334138:C:T	50	100	1	0.02723
11:31334323:A:C	50	100	1	0.02723
11:31334734:C:T	50	100	1	0.2455
11:31334845:G:C	50	100	1	0.04248
11:31335194:G:A	50	100	0.98	0.01598
11:31335352:A:G	50	100	1	0.2838
11:31335357:C:T	50	100	1	0.2838
11:31336573:C:T	50	100	1	0.01053
11:31337095:C:G	50	100	1	0.02741
11:31337328:T:G	50	100	1	0.2547
11:31337458:C:T	50	100	1	0.01761
11:31337497:T:C	50	100	1	0.02723
11:31339857:A:C	50	100	1	0.02723
11:31341104:G:C	50	100	1	0.284
11:31341424:T:C	50	92	0.68	0.03123
11:31341642:G:T	50	100	1	0.01525
11:31342064:C:T	50	100	1	0.0276
11:31342143:C:G	50	100	1	0.07952
11:31342251:C:A	50	100	1	0.1658
11:31342554:C:G	50	100	1	0.2451
11:31342821:C:T	50	100	1	0.2602
11:31342941:T:C	50	100	1	0.2451
11:31343040:A:C	50	100	1	0.238
11:31343133:C:T	50	98	1	0.02741
11:31343224:G:A	50	100	1	0.03014
11:31343491:G:A	50	100	1	0.02723
11:31344118:G:A	50	100	1	0.05719
11:31344719:G:A	50	100	1	0.2451
11:31344906:T:G	50	100	1	0.2549
11:31345153:T:A	50	98	0.99	0.2767
11:31345175:T:A	50	100	0.99	0.2451
11:31348039:T:C	50	100	1	0.04684
11:31348724:T:C	50	100	1	0.2979
11:31349403:C:T	50	100	1	0.02723
11:31349517:A:G	50	100	1	0.0256
11:31349562:C:T	50	100	1	0.2602
11:31350472:C:T	50	98	1	0.09931
11:31351553:G:T	50	100	1	0.2603
11:31352389:A:T	50	100	1	0.238
11:31352782:C:A	50	100	1	0.3032
11:31353071:T:C	50	100	1	0.02015
11:31353525:T:C	50	100	1	0.2979
11:31354013:C:T	50	100	1	0.2447
11:31354218:G:A	50	98	0.9	0.04212
11:31355950:G:C	50	100	0.92	0.01906
11:31356112:A:G	50	100	1	0.01852
11:31356814:C:T	50	98	1	0.02778
11:31357019:C:G	50	100	1	0.05084
11:31358188:T:C	50	98	1	0.02723
11:31358540:T:C	47	100	1	0.1663
11:31358637:C:A	50	100	1	0.02578
11:31358775:G:A	50	100	1	0.0305
11:31358777:T:C	50	98	1	0.2551
11:31359233:A:C	50	100	1	0.02723
11:31359540:T:C	50	100	1	0.4119
11:31360713:T:C	49	100	1	0.2896
11:31360970:A:G	50	100	1	0.3032
11:31362686:G:A	50	100	0.99	0.4118
11:31363512:T:C	50	100	1	0.2896
11:31364272:C:A	50	100	1	0.2889
11:31364528:C:T	50	100	1	0.2889
11:31364603:C:T	50	100	1	0.2987
11:31364618:A:G	50	100	1	0.2985
11:31365052:A:G	50	100	1	0.2896
11:31366013:A:G	50	100	1	0.02705
11:31366809:G:A	50	100	0.96	0.02015
11:31366944:T:C	50	100	1	0.02705
11:31367093:C:T	50	100	0.98	0.02687
11:31367714:A:T	50	100	0.99	0.2899
11:31367720:G:A	50	100	1	0.08007
11:31368832:T:C	50	100	1	0.2894
11:31369186:C:T	50	100	1	0.2685
11:31369281:G:C	50	100	1	0.165
11:31369686:T:C	50	100	1	0.4541
11:31370402:C:T	50	100	1	0.1652
11:31371208:T:C	50	100	1	0.4533
11:31371448:A:G	50	100	1	0.2453
11:31371799:C:G	50	100	1	0.02705
11:31371877:G:T	50	100	1	0.238
11:31371918:C:G	50	100	1	0.4535
11:31372070:G:A	50	100	1	0.4188
11:31372115:A:C	50	100	1	0.4118
11:31372513:T:A	48	100	0.99	0.0256
11:31372649:G:A	48	97.9	0.9	0.05229
11:31373357:A:G	48	100	1	0.01616
11:31373362:A:G	48	100	0.99	0.02723
11:31373512:G:A	48	100	0.99	0.0276
11:31373589:A:G	48	91.7	0.95	0.2095
11:31374180:A:G	48	89.6	0.95	0.2545
11:31374992:T:G	48	91.7	0.95	0.2531
11:31375309:C:T	48	91.7	0.96	0.2529
11:31375394:A:C	48	100	0.99	0.01398
11:31376155:T:C	50	100	1	0.4123
11:31376548:A:G	50	100	1	0.01089
11:31376595:C:G	49	100	1	0.4542
11:31376638:T:G	50	100	1	0.1652
11:31377414:C:T	50	100	1	0.02687
11:31377467:G:A	50	100	1	0.256
11:31378960:T:A	50	100	1	0.01398
11:31379043:T:C	50	100	1	0.01852
11:31379851:A:G	50	100	1	0.4123
11:31379906:C:T	50	100	1	0.01271
11:31380011:C:A	50	100	1	0.1654
11:31380610:A:T	50	100	1	0.04303
11:31380616:T:C	50	100	1	0.02705
11:31380645:T:C	50	100	1	0.02251
11:31380820:A:G	50	100	1	0.1659
11:31381600:A:G	49	100	1	0.2455
11:31381623:G:A	50	100	1	0.02687
11:31382425:C:T	50	100	1	0.4123
11:31382755:A:G	50	100	1	0.07371
11:31382759:G:T	50	100	1	0.2378
11:31382937:G:A	50	100	1	0.256
11:31382983:A:G	50	100	1	0.01507
11:31383118:C:T	50	100	1	0.02687
11:31383396:A:T	50	100	1	0.02687
11:31383812:A:G	50	98	1	0.04484
11:31384070:C:G	50	100	1	0.02687
11:31384090:G:A	50	100	1	0.02687
11:31384564:C:T	50	100	1	0.1126
11:31385408:C:T	50	100	1	0.05701
11:31385884:T:C	50	100	1	0.4541
11:31386241:G:A	50	100	1	0.2558
11:31386632:G:A	50	100	1	0.1645
11:31386915:T:G	50	100	1	0.01253
11:31388239:G:T	50	100	1	0.1627
11:31388331:A:G	50	100	1	0.2899
11:31388451:A:G	50	100	1	0.4118
11:31388629:G:A	50	100	1	0.03068
11:31388695:G:A	50	100	1	0.4539
11:31389213:C:T	50	100	1	0.02015
11:31389326:T:G	50	100	0.99	0.4535
11:31389343:A:C	50	100	1	0.2899
11:31390074:A:G	50	100	1	0.02705
11:31390100:G:A	50	100	1	0.2656
11:31390532:C:T	50	100	1	0.07952
11:31391073:A:G	50	100	1	0.04303
11:31392275:G:A	50	100	1	0.02705
11:31392338:C:T	50	100	1	0.02524
11:31392604:G:A	50	100	1	0.2565
11:31392903:C:T	50	100	1	0.02687
11:31393761:A:T	50	100	1	0.01452
11:31393920:T:C	50	100	1	0.1652
11:31393936:A:T	50	100	1	0.02687
11:31394466:T:A	50	100	1	0.4535
11:31395060:T:G	50	100	1	0.02052
11:31397055:C:T	50	98	1	0.1042
11:31397949:C:T	50	100	1	0.4114
11:31398287:C:G	50	100	1	0.4114
11:31398635:C:G	50	98	0.95	0.03794
11:31398841:C:T	50	100	1	0.02705
11:31399033:G:A	50	100	1	0.2378
11:31399177:G:A	50	100	1	0.4187
11:31399416:T:C	50	100	1	0.01362
11:31399570:C:T	50	100	1	0.1645
11:31399574:C:T	50	100	1	0.01398
11:31399745:T:C	44	95.5	1	0.1111
11:31401023:A:C	50	98	1	0.1652
11:31401351:T:C	50	100	1	0.2378
11:31402083:A:G	50	100	1	0.02705
11:31402514:T:A	50	100	0.94	0.02687
11:31403007:G:A	50	100	1	0.01997
11:31403056:T:G	50	100	1	0.4107
11:31403204:A:G	50	100	1	0.2449
11:31403276:T:C	50	100	1	0.2015
11:31403649:A:G	50	100	1	0.4541
11:31403872:A:T	50	100	1	0.02052
11:31403931:G:A	50	100	0.99	0.2674
11:31403941:G:C	50	100	1	0.02687
11:31404997:A:T	50	100	1	0.2444
11:31405075:G:T	40	97.5	0.8	0.01688
11:31405132:T:A	50	100	1	0.02705
11:31405217:G:A	50	100	1	0.02687
11:31405701:C:T	50	100	1	0.02705
11:31405922:T:G	50	100	1	0.2373
11:31406023:G:A	50	100	1	0.4532
11:31406449:G:A	50	100	0.99	0.01471
11:31406637:A:G	50	100	1	0.05501
11:31406655:G:A	50	100	1	0.4098
11:31407700:A:T	50	96	0.86	0.01816
11:31407702:A:T	50	80	0.94	0.09858
11:31407704:A:T	50	76	0.95	0.4165
11:31407706:A:T	49	77.6	0.96	0.3707
11:31407919:A:T	50	100	1	0.4105
11:31408682:T:C	50	100	1	0.4532
11:31409448:G:A	50	100	1	0.2898
11:31409642:A:G	50	100	1	0.4187
11:31409871:C:T	50	100	1	0.4532
11:31411280:C:T	50	100	1	0.2901
11:31412557:C:T	50	100	1	0.2569
11:31412867:G:A	50	100	1	0.1647
11:31413307:A:T	49	100	1	0.2242
11:31413480:A:G	50	100	0.76	0.01017
11:31415170:C:A	50	100	0.95	0.04902
11:31415318:T:C	50	100	1	0.1567
11:31415590:C:G	50	100	1	0.1955
11:31415660:A:C	50	100	1	0.01688
11:31417212:A:G	50	100	1	0.2865
11:31417470:A:G	50	100	1	0.4708
11:31417927:A:G	50	98	0.99	0.01543
11:31418914:C:A	50	100	0.92	0.0158
11:31418928:G:A	50	100	0.97	0.1565
11:31420431:T:A	50	100	1	0.4798
11:31422029:C:G	50	100	1	0.01235
11:31422542:C:T	50	100	1	0.01216
11:31423099:G:T	50	98	1	0.2948
11:31423283:C:T	50	100	0.99	0.01271
11:31423349:C:T	50	100	1	0.06155
11:31424477:A:G	50	100	0.97	0.0256
11:31424832:T:C	50	100	1	0.02596
11:31425093:G:C	50	100	1	0.2794
11:31425980:A:G	50	100	1	0.2794
11:31426074:A:T	50	100	1	0.2948
11:31426075:A:T	50	100	1	0.2948
11:31426950:C:A	50	100	1	0.4798
11:31426973:T:C	50	98	0.96	0.04539
11:31427211:C:A	50	100	1	0.4708
11:31427281:A:G	50	100	1	0.2725
11:31427589:T:G	50	100	0.98	0.01107
11:31427779:A:T	50	96	0.96	0.04648
11:31428047:A:T	50	100	0.94	0.02614
11:31428094:A:G	50	100	1	0.4797
11:31428391:A:C	50	100	1	0.4706
11:31428766:A:T	50	100	1	0.2863
11:31428975:G:A	50	100	1	0.4798
11:31429340:G:A	50	100	0.94	0.01525
11:31431822:T:A	50	98	1	0.2124
11:31431948:G:T	50	100	1	0.1053
11:31432105:C:T	50	100	0.98	0.03686
11:31432141:G:A	50	100	1	0.0256
11:31433220:A:G	50	100	1	0.01307
11:31433428:A:G	50	100	1	0.2126
11:31434059:T:A	50	100	1	0.2124
11:31434094:C:G	50	100	1	0.01216
11:31434524:T:C	50	100	1	0.4448
11:31435281:C:T	50	98	1	0.02723
11:31435299:T:A	50	98	1	0.4797
11:31435839:T:C	50	100	1	0.02578
11:31436679:G:C	50	100	1	0.01416
11:31436875:A:G	50	100	1	0.01216
11:31436937:G:A	50	100	1	0.01307
11:31437165:G:T	49	100	1	0.1565
11:31439626:T:C	50	100	0.97	0.0167
11:31439973:A:G	50	100	1	0.2859
11:31439999:C:T	50	100	1	0.2861
11:31440099:C:G	50	100	0.99	0.1569
11:31441511:C:T	50	100	1	0.06137
11:31442000:T:C	50	100	1	0.1051
11:31442943:T:A	50	100	1	0.02741
11:31443391:G:A	50	100	1	0.2945
11:31443503:T:G	50	100	1	0.4782
11:31443748:T:C	50	100	1	0.2789
11:31444113:G:T	50	100	1	0.03468
11:31444135:T:C	50	100	1	0.02723
11:31444139:T:A	50	100	1	0.02723
11:31444792:G:A	50	100	1	0.445
11:31447069:T:C	50	100	0.97	0.06935
11:31448953:G:C	50	100	1	0.1569
11:31450744:T:C	50	100	1	0.04757
11:31451211:C:T	50	100	1	0.4399
11:31451305:T:C	50	100	1	0.06173
11:31451457:T:C	50	100	1	0.02778
11:31451606:C:A	50	100	1	0.03486
11:31455880:A:T	50	100	1	0.1567
11:31456511:T:G	50	100	1	0.4926
11:31457536:A:C	50	100	1	0.01271
11:31457823:T:C	50	100	1	0.4788
11:31458358:T:C	50	100	1	0.01271
11:31458802:T:G	50	100	1	0.445
11:31459597:T:C	50	100	1	0.02741
11:31462424:A:T	48	100	1	0.0187
11:31462686:A:C	50	100	0.99	0.1171
11:31464664:C:A	50	100	1	0.1906
11:31467343:C:A	50	100	1	0.4797
11:31467605:G:A	50	100	1	0.01235
11:31467957:T:A	50	100	1	0.01271
11:31468714:T:C	50	100	1	0.4452
11:31469366:G:T	50	100	1	0.01398
11:31470434:C:A	50	98	1	0.2854
11:31471148:G:T	50	98	1	0.1565
11:31471515:A:G	50	100	1	0.4524
11:31472870:A:T	50	98	0.97	0.4532
11:31472874:A:T	50	100	1	0.02741
11:31472899:T:C	49	100	0.99	0.295
11:31473104:T:C	50	100	1	0.4731
11:31473198:T:C	50	100	1	0.0276
11:31473763:C:T	50	100	1	0.1567
11:31474237:C:T	50	100	1	0.02741
11:31475221:T:C	50	100	1	0.02578
11:31475825:G:A	50	100	1	0.1569
11:31476036:T:C	50	100	1	0.4798
11:31476642:G:A	50	100	1	0.4797
11:31478158:G:A	50	100	1	0.2945
11:31479291:A:C	50	100	1	0.4452
11:31479296:C:T	50	100	1	0.4452
11:31479980:G:A	50	100	1	0.2863
11:31480061:A:T	50	100	1	0.2863
11:31480130:T:C	50	100	1	0.1569
11:31481638:A:G	50	100	1	0.1565
11:31481774:G:A	50	100	1	0.2124
11:31481839:T:C	50	100	1	0.01543
11:31482070:C:T	50	100	1	0.4797
11:31482242:T:G	50	100	1	0.06155
11:31482450:C:T	50	100	0.96	0.01089
11:31482647:C:T	50	100	1	0.4797
11:31483010:A:G	50	100	1	0.2947
11:31483581:G:A	50	100	1	0.01271
11:31483737:G:A	50	100	1	0.2126
11:31483961:T:C	50	98	0.98	0.10780000000000001
11:31484353:C:A	50	100	1	0.1051
11:31484598:G:C	50	100	1	0.02378
11:31485360:T:G	50	98	1	0.2947
11:31485557:A:C	50	100	1	0.02723
11:31485680:A:C	50	100	1	0.02723
11:31485701:A:C	50	100	1	0.01362
11:31487297:C:T	50	100	1	0.01634
11:31488778:G:A	50	100	1	0.4795
11:31489009:G:A	50	100	1	0.0256
11:31489185:C:T	50	100	1	0.1051
11:31490011:T:C	50	100	1	0.4452
11:31490255:C:T	50	100	1	0.0138
11:31491098:G:A	50	100	1	0.1049
11:31493112:C:T	50	100	1	0.4508
11:31493793:G:A	50	100	1	0.4797
11:31493930:C:G	50	100	1	0.1545
11:31494937:A:C	50	100	1	0.4512
11:31495540:C:T	50	100	0.99	0.08115
11:31495775:C:T	50	100	1	0.01543
11:31495809:A:G	50	98	0.99	0.1084
11:31496126:A:C	50	88	0.84	0.06917
11:31496799:C:T	50	100	1	0.2863
11:31496958:A:T	50	98	0.96	0.04521
11:31497059:C:T	50	100	1	0.4797
11:31497347:T:C	50	100	1	0.01289
11:31497663:T:A	50	100	0.98	0.04811
11:31500658:G:A	50	100	1	0.02905
11:31500660:A:T	50	100	1	0.2794
11:31501396:T:C	50	100	1	0.4439
11:31501583:A:G	50	100	0.99	0.2427
11:31501859:C:T	50	100	1	0.4797
11:31502655:A:G	50	100	1	0.02887
11:31502776:G:A	50	100	1	0.4797
11:31503625:T:C	50	100	1	0.02887
11:31504165:T:C	50	100	1	0.2121
11:31504640:T:C	50	100	0.97	0.0167
11:31504684:A:T	50	100	1	0.2727
11:31505093:A:G	50	100	1	0.2126
11:31506059:A:G	50	100	1	0.2863
11:31506314:T:C	50	100	1	0.451
11:31506357:C:T	50	100	1	0.4439
11:31506807:T:A	50	100	1	0.2945
11:31507206:G:A	50	100	1	0.155
11:31507697:T:C	50	100	1	0.1554
11:31507987:G:T	50	100	1	0.104
11:31509131:A:G	50	100	1	0.02887
11:31509553:A:G	50	100	1	0.2778
11:31509771:C:G	50	100	1	0.01271
11:31510376:C:T	50	100	1	0.02887
11:31510677:A:T	50	100	1	0.01235
11:31511508:A:G	50	100	1	0.1561
11:31511987:A:G	50	100	1	0.01289
11:31512150:G:A	50	100	1	0.2774
11:31512523:G:C	50	100	1	0.02905
11:31513037:A:G	50	100	1	0.2941
11:31513808:G:A	50	100	1	0.2945
11:31514372:G:T	50	100	1	0.4504
11:31515033:G:A	49	85.7	0.8	0.03994
11:31515035:A:G	48	89.6	0.98	0.1262
11:31515037:A:G	48	100	0.9	0.02651
11:31515488:G:A	50	100	1	0.01089
11:31515650:C:T	50	100	1	0.02741
11:31515974:A:G	50	100	1	0.484
11:31516524:C:T	50	98	1	0.2852
11:31516608:T:G	50	100	1	0.2945
11:31517180:C:T	50	100	1	0.03377
11:31517555:A:G	50	98	0.98	0.4844
11:31518040:G:A	50	98	1	0.1701
11:31518114:T:C	50	98	1	0.2716
11:31518348:C:T	50	100	1	0.2131
11:31518768:T:C	50	98	1	0.484
11:31518978:A:G	50	100	0.99	0.01434
11:31519220:A:G	50	100	0.99	0.2716
11:31519440:A:G	50	100	1	0.03413
11:31520927:A:C	50	100	1	0.03395
11:31522026:A:G	50	100	1	0.01107
11:31522398:A:G	50	100	1	0.03395
11:31522634:G:A	49	100	1	0.01416
11:31524230:A:G	50	100	1	0.4838
11:31524476:C:T	50	100	1	0.03395
11:31524987:T:A	50	100	1	0.4838
11:31525287:T:C	50	100	1	0.03395
11:31525680:G:T	50	100	1	0.3028
11:31526385:T:A	50	100	1	0.1578
11:31526540:G:A	50	100	1	0.04049
11:31526975:G:A	50	100	1	0.4838
11:31527481:T:G	50	100	1	0.04067
11:31529071:A:G	50	100	1	0.0138
11:31530343:G:T	50	100	1	0.01543
11:31530469:G:A	50	100	1	0.03395
11:31530877:G:T	50	98	1	0.2945
11:31531269:C:T	50	100	1	0.03413
11:31531324:T:C	50	100	1	0.03395
11:31532637:T:A	50	100	1	0.01416
11:31532675:A:T	50	100	1	0.03395
11:31532807:C:T	50	100	1	0.4995
11:31532881:C:G	50	100	1	0.1565
11:31533417:G:T	43	97.7	1	0.1981
11:31533702:T:G	50	100	1	0.1563
11:31535028:T:C	50	100	1	0.03395
11:31535206:C:T	50	100	1	0.03395
11:31536582:C:T	50	100	1	0.03395
11:31536975:T:C	50	100	1	0.02778
11:31538111:G:A	50	100	1	0.4602
11:31539273:G:T	50	100	1	0.02778
11:31539294:G:C	50	100	1	0.4996
11:31539899:C:T	50	100	1	0.03395
11:31540303:G:A	50	100	1	0.2952
11:31540505:G:A	50	100	1	0.03395
11:31540776:T:C	50	100	1	0.1552
11:31541435:A:G	50	100	1	0.03395
11:31541471:A:G	50	100	1	0.4602
11:31542420:C:T	50	100	1	0.1563
11:31543412:C:T	50	100	1	0.03395
11:31543465:A:G	50	100	1	0.2947
11:31543732:T:G	49	100	0.97	0.05138
11:31543918:C:G	50	100	1	0.03413
11:31544069:C:T	50	100	1	0.02269
11:31544081:C:T	49	100	1	0.01071
11:31544306:A:G	50	100	1	0.04049
11:31544876:A:G	50	98	1	0.2952
11:31545414:C:T	50	100	1	0.03395
11:31545453:A:G	50	100	1	0.295
11:31545771:G:C	50	98	1	0.303
11:31545788:T:A	50	100	1	0.1855
11:31546013:C:A	50	100	1	0.2738
11:31546019:G:A	50	100	1	0.01053
11:31546040:G:A	50	100	1	0.03395
11:31546301:A:C	50	100	0.99	0.02179
11:31547101:G:C	50	100	0.99	0.0423
11:31547173:T:C	50	100	1	0.03395
11:31547267:G:A	50	100	1	0.01089
11:31547363:C:A	50	100	1	0.03395
11:31547454:A:C	50	100	1	0.03395
11:31547591:G:A	49	100	1	0.4708
11:31547666:G:A	50	100	1	0.2427
11:31547944:T:G	50	100	1	0.03395
11:31548258:T:A	50	100	1	0.4708
11:31548259:C:T	50	100	1	0.471
11:31548455:A:G	48	100	0.98	0.06954
11:31548541:G:A	50	100	1	0.02796
11:31548843:A:C	50	92	1	0.2977
11:31548893:T:C	50	92	1	0.2936
11:31548954:C:T	50	76	0.96	0.01943
11:31549015:C:A	50	100	1	0.01888
11:31549044:C:T	50	92	1	0.47
11:31549314:T:A	50	100	1	0.4889
11:31549506:T:C	50	100	1	0.02269
11:31549833:T:C	50	100	1	0.4708
11:31549875:T:A	50	100	1	0.02596
11:31549910:A:C	50	100	1	0.4889
11:31550415:C:T	50	100	1	0.01906
11:31551064:A:G	50	100	1	0.01307
11:31551232:G:A	50	100	1	0.02451
11:31551281:G:A	50	100	1	0.01089
11:31551346:G:T	50	100	1	0.01398
11:31551442:T:C	50	100	1	0.3016
11:31552099:T:C	50	100	1	0.4708
11:31552177:C:T	50	100	1	0.03431
11:31552291:G:A	50	100	1	0.2876
11:31552401:T:C	50	100	0.96	0.04448
11:31552410:C:T	50	100	1	0.01888
11:31552798:T:G	50	100	1	0.1739
11:31553336:A:G	50	100	1	0.03395
11:31554793:T:C	50	100	1	0.03395
11:31555221:T:C	50	100	1	0.1674
11:31557811:C:A	50	100	1	0.01416
11:31558655:G:A	50	100	1	0.01144
11:31559188:A:G	50	100	1	0.03431
11:31560446:A:C	50	100	1	0.4602
11:31560736:A:G	48	100	0.9	0.05356
11:31562083:C:T	50	100	1	0.4597
11:31562714:G:A	50	100	0.99	0.04285
11:31563514:C:T	50	100	1	0.0472
11:31563725:A:G	50	100	1	0.0325
11:31564620:A:T	50	100	1	0.4597
11:31565099:G:A	50	100	1	0.2872
11:31565466:G:A	49	77.6	1	0.2954
11:31565477:C:G	47	83	1	0.2954
11:31565490:G:A	48	81.2	1	0.2956
11:31565644:C:T	46	78.3	0.99	0.2954
11:31565881:G:T	50	100	0.9	0.0423
11:31565917:C:T	50	100	1	0.4996
11:31566156:G:A	50	100	1	0.03395
11:31566320:T:C	50	100	1	0.01089
11:31567377:A:T	50	100	1	0.03395
11:31567569:G:A	50	100	1	0.05138
11:31567652:A:G	50	98	1	0.197
11:31567821:A:C	50	100	1	0.01307
11:31568151:A:G	50	100	1	0.4602
11:31568665:G:A	50	100	1	0.4998
11:31569126:C:T	50	98	0.99	0.1113
11:31569525:T:G	50	100	1	0.03086
11:31570053:G:A	50	100	1	0.4998
11:31570111:A:G	50	100	1	0.4599
11:31570948:C:T	50	100	1	0.1966
11:31572116:G:T	50	100	1	0.295
11:31572325:A:C	50	100	1	0.1963
11:31572762:G:A	50	100	1	0.03395
11:31573890:A:T	50	100	1	0.3028
11:31574201:C:T	50	100	1	0.1264
11:31574604:A:G	50	100	1	0.4996
11:31574782:C:T	50	100	1	0.03395
11:31575577:C:G	50	100	1	0.01398
11:31575709:G:A	50	100	0.99	0.04466
11:31575719:C:A	50	100	1	0.4998
11:31575751:G:A	50	100	1	0.03413
11:31575955:G:A	50	100	0.97	0.01416
11:31575995:A:C	50	100	1	0.03395
11:31576217:T:G	50	100	1	0.4998
11:31576267:G:A	50	100	1	0.03395
11:31576357:T:C	50	100	1	0.04049
11:31576434:G:A	50	100	1	0.01561
11:31576762:T:G	50	100	0.89	0.01198
11:31577246:A:G	50	100	0.97	0.01416
11:31577327:T:C	50	98	1	0.295
11:31577789:G:A	50	100	1	0.2885
11:31578105:T:C	50	100	1	0.4601
11:31578363:C:T	50	100	1	0.2881
11:31578364:C:G	50	100	1	0.4601
11:31578912:T:C	50	100	1	0.01216
11:31579118:G:A	50	100	1	0.03395
11:31579312:C:T	50	100	1	0.1572
11:31579705:G:T	50	100	1	0.0138
11:31579768:C:T	50	100	1	0.03395
11:31580641:C:T	50	100	1	0.4996
11:31580906:C:A	50	100	1	0.01089
11:31581251:C:G	50	100	1	0.01398
11:31583861:T:C	50	100	1	0.157
11:31584349:A:T	50	100	1	0.04303
11:31584600:G:C	50	98	1	0.4995
11:31586439:G:A	50	100	1	0.02778
11:31586780:C:A	50	100	1	0.01616
11:31587504:T:C	50	100	1	0.01398
11:31587561:C:A	50	100	1	0.4602
11:31587836:A:G	50	100	0.99	0.02052
11:31588192:A:G	50	100	1	0.03395
11:31588417:T:C	50	100	1	0.3012
11:31588475:A:G	50	100	1	0.4606
11:31588490:G:T	50	100	1	0.04049
11:31589536:A:G	50	100	0.98	0.01344
11:31589564:C:G	50	100	1	0.2948
11:31590958:T:C	50	100	1	0.2878
11:31591633:A:G	50	100	1	0.02778
11:31591790:C:T	50	100	1	0.2941
11:31591961:T:C	50	100	0.98	0.01253
11:31592005:A:G	50	100	1	0.03395
11:31592020:C:G	50	100	1	0.4995
11:31592650:T:C	50	100	1	0.01307
11:31593446:G:T	50	100	0.96	0.03395
11:31593772:C:G	50	100	1	0.03395
11:31593986:T:G	50	100	1	0.4995
11:31593994:G:A	50	100	1	0.4602
11:31594371:A:G	50	100	1	0.1572
11:31594957:A:G	50	100	1	0.03377
11:31595709:G:C	50	100	1	0.4599
11:31595893:T:C	50	100	0.99	0.04139
11:31596130:T:C	50	100	1	0.4606
11:31596195:G:T	50	100	1	0.03413
11:31597020:A:G	50	100	0.98	0.06972
11:31597303:T:A	50	100	1	0.4606
11:31597412:C:T	50	100	1	0.4993
11:31598061:T:G	50	100	1	0.03377
11:31598196:C:T	50	100	1	0.03377
11:31598416:C:T	50	100	0.99	0.04775
11:31598721:G:A	50	100	1	0.4993
11:31598813:G:A	50	100	1	0.4608
11:31599044:T:G	50	100	1	0.4995
11:31599524:A:C	49	89.8	0.72	0.04466
11:31599526:A:C	44	95.5	0.86	0.04412
11:31599528:A:C	45	91.1	0.78	0.03504
11:31599530:A:C	45	77.8	0.96	0.2682
11:31600200:A:T	50	100	1	0.02596
11:31600424:T:G	50	100	1	0.03377
11:31600987:C:T	50	100	1	0.317
11:31602742:A:G	50	100	1	0.3019
11:31603077:G:A	50	100	1	0.02959
11:31603516:T:G	50	100	1	0.02179
11:31604216:T:G	50	100	1	0.03395
11:31604316:G:A	50	100	1	0.1955
11:31604468:G:A	50	100	1	0.4991
11:31604614:A:G	50	100	1	0.01089
11:31604654:G:A	50	100	1	0.4991
11:31604727:A:G	50	100	1	0.4991
11:31605485:A:G	50	100	1	0.3021
11:31605579:A:G	50	100	1	0.4987
11:31605908:C:G	50	100	0.96	0.0138
11:31605951:C:T	50	100	1	0.4989
11:31606851:T:A	50	100	1	0.4989
11:31607061:C:G	50	100	1	0.4987
11:31607845:C:T	50	100	1	0.02778
11:31607853:C:T	50	100	1	0.0305
11:31608250:A:G	50	100	1	0.03395
11:31608364:A:G	50	100	1	0.1578
11:31609264:C:T	50	100	1	0.2952
11:31609491:A:G	50	100	1	0.3023
11:31609799:C:A	50	100	1	0.1567
11:31609820:G:C	50	100	1	0.4911
11:31610795:G:A	50	100	1	0.4916
11:31611021:A:T	50	100	1	0.1739
11:31611691:C:T	50	100	1	0.1572
11:31612810:G:T	50	100	1	0.02524
11:31612828:G:A	50	100	1	0.03395
11:31613540:T:C	50	100	1	0.01525
11:31613736:G:T	49	100	1	0.02869
11:31614934:G:A	50	100	1	0.2538
11:31614982:A:G	50	100	1	0.1354
11:31615503:C:T	50	100	1	0.496
11:31615547:G:A	50	100	1	0.03377
11:31615653:A:G	50	100	1	0.03377
11:31617215:G:A	50	100	0.96	0.0512
11:31617254:A:G	50	98	1	0.1767
11:31618234:T:C	50	100	1	0.469
11:31618864:G:A	50	100	1	0.1765
11:31619914:A:G	50	100	1	0.4691
11:31621044:A:G	50	100	1	0.1356
11:31621414:C:T	50	100	1	0.1358
11:31621476:C:A	50	100	1	0.03377
11:31623169:A:G	50	100	1	0.3319
11:31623565:C:T	50	100	1	0.1358
11:31623882:A:T	50	100	1	0.0276
11:31624046:A:G	50	100	1	0.4907
11:31624234:C:T	50	100	1	0.1358
11:31626982:G:A	50	100	1	0.4688
11:31627928:C:T	50	100	1	0.4688
11:31628761:T:A	50	100	1	0.3059
11:31628958:A:G	50	100	1	0.4688
11:31629022:G:A	50	98	1	0.1358
11:31629538:T:C	50	100	1	0.03377
11:31629583:C:T	50	100	1	0.4909
11:31630580:C:T	50	100	0.99	0.01834
11:31630945:A:G	50	100	1	0.03377
11:31631053:T:C	50	98	1	0.4911
11:31631357:T:C	50	100	1	0.03431
11:31631665:G:A	50	100	1	0.3057
11:31631690:C:T	50	100	1	0.1358
11:31632021:A:G	50	100	1	0.2856
11:31632409:C:A	50	100	1	0.01216
11:31632859:C:T	50	100	0.99	0.1685
11:31633262:T:G	50	100	1	0.3059
11:31633561:T:C	50	100	1	0.4909
11:31635388:C:T	50	100	0.95	0.0138
11:31638545:C:T	50	100	1	0.4688
11:31639275:C:T	50	100	1	0.4909
11:31639486:A:T	50	100	0.98	0.04303
11:31639767:T:C	50	100	0.99	0.1768
11:31639786:C:T	50	100	0.99	0.4911
11:31640570:C:T	50	100	0.98	0.04321
11:31641108:C:T	50	100	1	0.1358
11:31641520:G:C	50	100	1	0.03395
11:31642063:G:A	50	100	1	0.03377
11:31642324:A:G	50	100	1	0.03377
11:31642334:A:T	50	100	1	0.3248
11:31642792:A:G	50	100	0.98	0.06681
11:31643347:G:T	50	100	1	0.4911
11:31643984:A:C	50	100	1	0.03413
11:31644604:T:G	50	100	1	0.05138
11:31644660:G:T	50	100	0.97	0.1767
11:31645282:T:C	50	100	1	0.4688
11:31646302:T:C	50	100	0.99	0.01906
11:31646474:T:C	50	100	0.96	0.0512
11:31647691:T:C	50	100	1	0.03377
11:31647964:C:T	50	100	1	0.03395
11:31648409:G:A	50	100	1	0.1362
11:31648519:T:C	50	100	1	0.04049
11:31650650:T:C	50	100	1	0.3059
11:31651675:T:C	50	100	1	0.4909
11:31651702:G:A	50	100	0.88	0.01035
11:31651806:C:T	50	100	1	0.01416
11:31652362:G:A	50	100	1	0.03377
11:31652612:T:A	50	98	1	0.4907
11:31652792:C:A	50	100	1	0.03395
11:31653042:T:A	50	100	1	0.4909
11:31653548:A:C	50	98	1	0.01507
11:31653911:A:C	50	100	1	0.02033
11:31653938:A:C	50	100	0.99	0.01888
11:31654029:C:T	50	100	1	0.4691
11:31654125:G:T	49	100	1	0.4909
11:31654184:G:A	50	100	1	0.1358
11:31654388:T:C	50	100	1	0.3313
11:31654747:T:C	50	100	1	0.4688
11:31654924:G:A	50	100	0.98	0.06627
11:31654933:C:G	50	100	1	0.4688
11:31655529:T:C	50	100	1	0.06699
11:31656458:A:C	50	100	1	0.03395
11:31657400:C:A	50	100	1	0.2542
11:31657500:T:C	50	100	0.99	0.1959
11:31658022:C:T	50	100	1	0.04085
11:31658125:C:T	50	100	1	0.4909
11:31658267:G:A	50	100	1	0.01434
11:31658273:C:T	50	100	1	0.4909
11:31659207:T:A	50	100	1	0.01525
11:31659768:A:G	50	100	1	0.4907
11:31659930:T:A	50	98	0.99	0.01561
11:31660286:G:A	50	100	1	0.1051
11:31660303:A:G	50	100	1	0.02596
11:31660568:A:G	50	100	1	0.4907
11:31661075:A:G	50	100	1	0.04049
11:31661769:A:G	50	100	0.98	0.09604
11:31661937:A:T	50	100	1	0.469
11:31661940:C:T	50	100	1	0.469
11:31661983:C:T	50	100	1	0.01398
11:31662083:T:C	50	100	1	0.03377
11:31663128:A:T	50	100	1	0.1765
11:31663721:A:G	50	100	1	0.3057
11:31664450:G:A	50	100	1	0.0158
11:31664901:G:A	50	100	1	0.4907
11:31665304:A:G	50	100	1	0.04049
11:31665395:T:C	50	100	1	0.469
11:31665560:A:T	50	98	1	0.4907
11:31665593:G:A	49	100	1	0.469
11:31665892:C:T	50	100	0.99	0.05283
11:31666367:A:G	50	100	1	0.03377
11:31666380:C:T	50	100	1	0.469
11:31666561:A:G	50	100	1	0.1358
11:31666766:G:A	50	100	1	0.04049
11:31667664:T:C	50	100	1	0.469
11:31667834:T:G	50	100	1	0.469
11:31667905:G:A	50	100	1	0.3057
11:31668375:C:T	50	100	1	0.4688
11:31668445:A:G	50	100	1	0.4907
11:31668676:G:A	44	81.8	0.69	0.07208
11:31668678:G:A	47	93.6	0.92	0.1265
11:31668722:A:G	47	93.6	0.88	0.1064
11:31668731:G:A	45	95.6	1	0.469
11:31668858:A:C	50	100	1	0.2988
11:31668902:A:G	50	100	1	0.4686
11:31669139:A:C	50	100	1	0.02197
11:31669424:A:G	50	100	1	0.04575
11:31669503:T:C	50	100	1	0.469
11:31669813:G:C	50	100	1	0.469
11:31669905:C:A	50	100	1	0.469
11:31670055:C:A	50	100	1	0.469
11:31670305:C:G	50	100	1	0.4909
11:31670458:G:A	50	100	1	0.2976
11:31670728:T:A	50	100	1	0.03377
11:31671409:T:C	50	100	1	0.04049
11:31671678:G:A	50	100	1	0.3057
11:31672858:A:G	50	100	0.99	0.01071
11:31673465:A:G	50	100	0.96	0.05192
11:31674788:A:G	50	100	1	0.469
11:31674858:A:G	50	100	1	0.02796
11:31675343:C:A	50	100	1	0.3057
11:31675350:C:T	50	100	1	0.4907
11:31676377:A:G	50	100	1	0.1621
11:31676639:A:T	50	100	1	0.4907
11:31677417:A:G	50	100	1	0.04049
11:31677803:T:C	50	100	1	0.02923
11:31678153:A:G	50	100	0.99	0.01452
11:31678398:G:A	50	100	0.98	0.06645
11:31678501:G:A	48	97.9	0.89	0.02215
11:31678503:G:A	47	93.6	0.86	0.04412
11:31678505:G:A	46	78.3	0.96	0.3417
11:31678509:G:A	49	98	1	0.04067
11:31678543:A:G	44	90.9	0.92	0.1102
11:31679173:A:G	50	100	1	0.1354
11:31679326:G:A	50	100	1	0.01053
11:31680050:G:C	50	100	1	0.05138
11:31680333:A:G	50	100	1	0.02923
11:31680380:T:C	50	100	1	0.04049
11:31680873:C:T	50	100	1	0.04049
11:31680968:G:T	50	100	1	0.1619
11:31681267:G:A	50	100	0.98	0.09659
11:31681529:A:T	50	100	1	0.04067
11:31681609:C:T	50	100	1	0.04049
11:31681634:T:C	50	100	1	0.04049
11:31681787:G:C	50	100	1	0.02923
11:31681804:C:T	50	100	1	0.4906
11:31683161:A:T	50	100	0.98	0.06227
11:31683483:C:T	50	100	1	0.04049
11:31683898:G:A	50	98	1	0.02923
11:31684219:A:G	50	100	1	0.02923
11:31684472:G:T	50	100	1	0.0187
11:31684600:G:A	50	100	1	0.01525
11:31685703:G:A	50	100	0.98	0.04085
11:31686244:T:C	50	100	1	0.02923
11:31686506:A:G	50	100	1	0.02923
11:31687841:T:C	50	100	1	0.04049
11:31689604:A:C	50	100	1	0.1362
11:31689853:G:A	50	100	1	0.4906
11:31690422:T:G	50	100	1	0.4904
11:31690766:G:T	49	100	0.98	0.05773
11:31691183:G:A	50	100	1	0.04067
11:31691262:T:C	50	100	1	0.02778
11:31691356:C:T	50	100	1	0.4913
11:31692027:A:G	50	100	0.99	0.01216
11:31692100:A:G	50	100	1	0.4906
11:31692325:A:G	50	100	0.99	0.01888
11:31693151:C:G	50	100	1	0.4695
11:31693857:A:T	50	100	1	0.04139
11:31693944:G:T	50	100	1	0.01888
11:31694186:T:G	49	98	0.99	0.09005
11:31694256:G:A	50	100	1	0.3203
11:31694295:G:C	50	100	0.98	0.3143
11:31694317:T:A	50	100	1	0.2921
11:31694357:G:A	50	100	0.99	0.04103
11:31694605:T:C	50	100	1	0.02633
11:31694643:C:T	50	100	1	0.02941
11:31694768:G:A	50	100	1	0.06663
11:31695447:C:T	50	100	1	0.04067
11:31695542:C:A	49	100	1	0.04067
11:31695788:A:G	44	93.2	1	0.1371
11:31695793:A:G	46	89.1	1	0.1371
11:31695814:G:A	41	87.8	1	0.1378
11:31695817:A:G	41	87.8	1	0.1373
11:31695819:C:T	41	87.8	1	0.1378
11:31695822:T:C	41	87.8	1	0.1376
11:31695824:G:A	41	87.8	1	0.1373
11:31695833:C:G	39	92.3	1	0.1373
11:31695900:G:C	50	100	1	0.02923
11:31696812:A:C	50	100	1	0.1757
11:31696923:G:A	50	100	0.98	0.06209
11:31697014:C:G	50	88	1	0.1371
11:31698080:T:C	50	100	1	0.01126
11:31698483:A:G	50	100	1	0.4897
11:31699073:A:G	50	100	1	0.1752
11:31699677:A:G	50	100	1	0.02651
11:31699745:G:A	50	98	0.99	0.08624
11:31700195:G:A	50	100	0.99	0.01688
11:31700613:T:G	50	100	1	0.02923
11:31700751:G:T	50	100	1	0.02651
11:31700936:C:T	50	100	1	0.2536
11:31701116:C:T	50	100	0.85	0.01325
11:31702184:A:T	50	100	1	0.4695
11:31702298:G:A	50	100	1	0.4904
11:31702647:T:C	50	100	1	0.1356
11:31702922:A:G	50	100	1	0.4691
11:31703702:A:G	50	100	1	0.04049
11:31704307:A:G	50	100	0.97	0.04085
11:31704914:A:G	50	100	1	0.04049
11:31705025:T:A	50	92	0.98	0.2852
11:31705295:T:C	50	100	1	0.4906
11:31705395:T:C	50	100	1	0.05374
11:31706099:G:A	50	100	1	0.4691
11:31706269:A:C	50	100	1	0.01144
11:31706535:G:T	50	100	0.98	0.06245
11:31706645:A:G	50	100	1	0.3315
11:31706925:A:G	50	100	1	0.01398
11:31707375:G:C	50	100	1	0.02923
11:31707588:G:A	50	100	1	0.04049
11:31708244:A:C	50	100	1	0.02923
11:31708377:C:G	50	100	1	0.01834
11:31709042:T:G	50	100	1	0.0325
11:31710069:G:C	50	100	1	0.1322
11:31710303:G:T	50	100	1	0.02941
11:31710385:G:A	50	100	1	0.4842
11:31710727:A:T	50	100	1	0.03776
11:31712109:A:G	50	100	1	0.02941
11:31713193:T:C	50	100	1	0.339
11:31713446:A:G	50	100	1	0.1327
11:31715202:G:C	49	100	1	0.02941
11:31715993:T:C	50	100	1	0.01107
11:31717251:A:C	50	100	1	0.02633
11:31717647:G:A	50	100	1	0.01398
11:31717725:A:T	50	100	1	0.1344
11:31717851:T:C	50	100	1	0.02941
11:31718717:A:G	50	100	1	0.3068
11:31719096:G:A	50	100	1	0.02633
11:31719118:G:C	50	100	1	0.1333
11:31719441:A:C	50	98	1	0.3074
11:31719530:C:T	50	100	1	0.03758
11:31719742:G:T	50	100	1	0.1334
11:31719827:G:C	50	100	0.99	0.03758
11:31720150:G:A	50	100	1	0.02596
11:31720570:G:A	50	100	1	0.3068
11:31720807:T:C	50	100	1	0.3386
11:31720808:A:G	50	100	0.91	0.01561
11:31721268:G:A	50	100	1	0.3437
11:31721793:A:G	50	100	1	0.307
11:31721813:C:T	50	100	1	0.3435
11:31721968:G:A	50	100	1	0.01616
11:31722310:C:T	50	100	1	0.02941
11:31722566:G:T	50	100	1	0.03032
11:31722908:C:T	50	100	0.99	0.03141
11:31723193:A:G	50	100	1	0.0305
11:31723613:C:T	50	100	1	0.3342
11:31723707:G:A	50	100	1	0.03032
11:31723736:C:T	50	100	1	0.03032
11:31723810:T:C	50	100	1	0.03032
11:31724617:C:T	50	100	1	0.06609
11:31724999:G:A	50	100	1	0.0492
11:31725719:G:A	50	100	0.99	0.03014
11:31725753:T:C	50	100	1	0.03032
11:31726210:T:C	50	100	1	0.3342
11:31727212:C:T	50	100	1	0.02941
11:31727264:T:G	50	100	0.98	0.1325
11:31727728:G:A	50	100	0.97	0.0512
11:31730516:G:A	50	100	1	0.01634
11:31730879:A:G	50	100	1	0.3401
11:31731014:C:T	50	100	1	0.3395
11:31731323:G:A	50	100	1	0.2936
11:31731829:A:G	50	100	1	0.1458
11:31732102:A:G	50	100	1	0.02941
11:31732398:C:T	50	100	1	0.3401
11:31733607:A:C	50	100	1	0.02179
11:31733895:A:G	50	100	1	0.02741
11:31734178:T:G	50	100	0.93	0.01053
11:31734457:A:G	50	100	1	0.37
11:31734878:A:C	50	100	1	0.4842
11:31735177:G:T	50	100	1	0.1324
11:31735272:A:C	50	100	0.99	0.02796
11:31735801:A:G	50	100	1	0.3384
11:31735975:T:C	49	100	1	0.3074
11:31735998:A:G	50	100	1	0.02941
11:31736049:G:T	50	100	1	0.02941
11:31736330:C:A	50	100	0.99	0.2547
11:31737856:A:G	50	100	1	0.04139
11:31738018:G:A	50	100	1	0.02941
11:31738421:T:A	50	100	1	0.01307
11:31738593:G:A	50	98	0.97	0.01725
11:31739846:C:A	50	100	1	0.06609
11:31740024:G:A	50	100	1	0.1327
11:31740254:C:G	50	100	1	0.02251
11:31740901:T:G	50	100	1	0.01035
11:31741000:C:T	50	100	1	0.0659
11:31741120:G:A	50	100	1	0.339
11:31741181:G:A	50	100	1	0.01398
11:31741413:C:T	50	100	0.97	0.0512
11:31741613:G:A	50	100	1	0.1732
11:31741671:C:T	50	100	1	0.3401
11:31741908:C:A	50	100	0.99	0.03558
11:31742403:A:C	50	100	1	0.339
11:31742542:G:A	50	100	1	0.0305
11:31742775:A:G	50	100	1	0.3702
11:31743484:C:T	50	100	1	0.01035
11:31744734:G:A	50	100	0.98	0.01253
11:31745313:G:T	50	98	0.93	0.01652
11:31745352:G:A	50	100	1	0.01089
11:31746003:G:A	50	100	1	0.02796
11:31746341:G:A	50	100	1	0.02778
11:31746566:T:C	50	100	1	0.02941
11:31746608:T:A	50	100	1	0.3702
11:31747336:A:C	50	100	0.99	0.3682
11:31747643:T:C	50	100	1	0.1331
11:31748331:G:A	50	100	1	0.02179
11:31748495:C:T	50	100	0.97	0.2121
11:31749335:A:G	50	100	0.98	0.09586
11:31750428:T:C	50	100	1	0.06881
11:31751390:T:C	50	100	1	0.1324
11:31752053:G:T	50	100	0.99	0.08715
11:31752849:A:G	49	100	1	0.3393
11:31753615:C:G	50	100	1	0.02977
11:31753630:G:C	50	100	0.98	0.02669
11:31753747:G:A	50	100	1	0.3335
11:31753848:T:C	50	100	1	0.3077
11:31754458:A:C	50	100	1	0.3702
11:31754827:A:G	50	100	1	0.02832
11:31754850:T:C	50	100	1	0.3702
11:31756431:T:C	50	100	1	0.01035
11:31757753:C:G	50	98	0.98	0.08551
11:31758952:G:A	50	100	1	0.4844
11:31759730:G:A	50	100	0.97	0.01779
11:31759770:G:A	50	100	1	0.3702
11:31760281:G:A	50	98	1	0.3391
11:31762034:T:C	50	100	0.99	0.03504
11:31762903:T:C	50	100	0.99	0.3074
11:31765326:T:C	50	100	1	0.03086
11:31767566:G:C	50	98	1	0.1688
11:31767727:C:T	50	100	0.99	0.1452
11:31769551:G:A	50	100	0.99	0.3698
11:31769744:G:T	50	100	1	0.01035
11:31769789:T:A	50	100	1	0.02723
11:31770580:A:G	50	100	0.95	0.01489
11:31770644:A:G	50	100	0.98	0.3008
11:31770747:T:A	50	100	1	0.1629
11:31771503:T:G	50	100	0.98	0.3036
11:31771706:T:G	50	100	0.97	0.0138
11:31771708:A:G	50	100	0.97	0.01398
11:31771717:C:A	50	94	0.94	0.2587
11:31771961:G:A	50	100	0.9	0.01071
11:31771975:C:A	49	95.9	0.99	0.1527
11:31771977:G:A	50	100	1	0.02869
11:31771994:T:A	50	98	1	0.02905
11:31772260:G:A	50	96	0.99	0.2082
11:31772633:T:C	50	100	0.98	0.03268
11:31772946:C:T	50	100	1	0.03159
11:31772985:C:T	50	100	1	0.03141
11:31773368:G:A	50	98	0.86	0.01017
11:31773478:A:G	50	100	0.96	0.05556
11:31773622:G:A	50	100	1	0.02669
11:31773954:A:G	50	100	1	0.2195
11:31774232:C:T	50	100	1	0.02669
11:31774434:A:G	50	100	1	0.03105
11:31774443:G:A	50	100	0.95	0.05192
11:31774521:A:G	50	100	0.99	0.2284
11:31774713:C:G	50	100	1	0.01071
11:31775012:A:G	50	100	0.98	0.3135
11:31775092:G:T	50	98	0.93	0.01997
11:31775368:C:T	50	100	0.94	0.05265
11:31775394:A:G	50	98	0.98	0.2197
11:31775593:C:G	50	98	0.98	0.2682
11:31775809:G:A	50	98	0.98	0.2676
11:31775854:A:G	50	98	0.98	0.209
11:31775873:G:A	50	100	0.99	0.01162
11:31775937:C:G	50	100	1	0.03141
11:31776055:A:G	50	100	0.99	0.3139
11:31776090:G:T	50	100	1	0.03177
11:31776175:A:G	50	100	1	0.02669
11:31776692:A:G	50	100	1	0.03123
11:31777276:C:T	50	100	1	0.02669
11:31777628:G:C	50	98	0.98	0.2591
11:31777684:G:T	50	100	0.95	0.06046
11:31777962:A:G	50	100	0.98	0.3063
11:31778325:G:C	49	100	0.98	0.3266
11:31778874:T:C	50	100	0.99	0.03123
11:31779326:G:T	50	100	1	0.3145
11:31779359:C:G	50	100	0.98	0.1044
11:31779360:T:A	50	100	0.97	0.03105
11:31779996:A:T	50	100	0.98	0.2081
11:31780611:C:G	50	98	0.94	0.01852
11:31780809:G:A	50	100	0.97	0.2144
11:31781335:A:G	50	100	0.98	0.06699
11:31782231:T:C	50	100	0.96	0.02778
11:31782414:T:C	50	100	0.91	0.01543
11:31783068:G:A	50	100	1	0.01126
11:31783497:C:T	50	100	0.94	0.02778
11:31785638:C:G	50	100	0.94	0.05519
11:31785976:C:T	50	100	0.98	0.3822
11:31786732:C:T	50	100	0.99	0.1489
11:31787227:G:A	50	100	0.98	0.1814
11:31787375:C:T	50	100	1	0.0207
11:31787522:C:T	50	100	0.97	0.2023
11:31787629:C:T	50	100	1	0.03813
11:31787774:C:T	50	98	0.99	0.3711
11:31788750:T:A	50	100	0.98	0.3744
11:31790667:A:C	50	98	0.99	0.3755
11:31791034:C:T	50	100	0.99	0.4179
11:31791253:C:A	50	100	0.98	0.1111
11:31791493:A:G	50	100	0.96	0.06808
11:31791933:T:C	50	100	1	0.01434
11:31791961:T:C	50	100	0.99	0.376
11:31791981:C:G	50	100	0.99	0.4254
11:31792028:C:T	50	98	0.99	0.1868
11:31793331:G:A	50	100	0.99	0.1828
11:31793619:A:T	50	100	1	0.03813
11:31793814:G:A	50	100	0.98	0.1111
11:31794348:T:A	50	100	0.98	0.3765
11:31794949:C:T	50	100	0.96	0.0285
11:31796571:G:A	49	100	0.97	0.1672
11:31796750:G:C	50	100	0.98	0.2133
11:31796865:C:G	50	94	0.96	0.14
11:31796915:G:A	50	100	0.87	0.01924
11:31797081:T:A	50	100	1	0.1837
11:31797626:A:G	50	100	1	0.1485
11:31797787:C:G	50	100	1	0.2186
11:31798661:C:A	50	100	1	0.04648
11:31798896:A:G	50	100	1	0.0463
11:31799555:C:G	50	100	0.99	0.01071
11:31799898:C:T	47	100	0.99	0.1046
11:31799919:A:G	35	94.3	1	0.1498
11:31801523:C:T	50	100	1	0.01035
11:31802060:T:A	50	100	0.92	0.02197
11:31802386:G:A	50	100	0.99	0.04702
11:31802473:G:A	50	100	1	0.04611
11:31802573:G:A	50	98	0.94	0.05338
11:31802875:A:G	50	100	0.98	0.0463
11:31803029:C:T	50	100	0.99	0.1038
11:31803559:T:C	50	100	0.97	0.0443
11:31803755:G:T	50	100	0.97	0.04412
11:31803756:A:C	50	100	0.97	0.04412
11:31803970:T:G	50	100	1	0.1732
11:31804058:G:T	50	100	0.96	0.04394
11:31804820:T:G	50	100	0.97	0.04394
11:31804866:A:C	50	100	0.97	0.04394
11:31805415:C:T	50	100	1	0.01997
11:31806097:G:A	50	100	0.95	0.03504
11:31806127:G:C	50	100	0.95	0.03468
11:31807129:C:T	50	100	1	0.05447
11:31807380:C:T	50	100	1	0.05447
11:31807675:G:A	50	100	1	0.1541
11:31809109:A:G	50	100	1	0.2284
11:31811994:C:G	50	100	1	0.2286
11:31812298:C:G	50	96	0.86	0.01089
11:31812300:C:G	48	93.8	0.89	0.07571
11:31812652:C:T	50	100	1	0.01979
11:31812968:C:G	49	100	1	0.2409
11:31813870:A:G	50	98	0.99	0.234
11:31813920:A:C	50	98	0.99	0.2346
11:31814176:G:A	50	98	0.86	0.04085
11:31814906:C:G	50	100	1	0.0374
11:31815079:C:T	50	100	1	0.1739
11:31815479:C:G	50	100	1	0.0374
11:31815508:G:T	50	100	1	0.01797
11:31815728:G:C	50	100	1	0.0374
11:31815895:C:T	50	100	1	0.2288
11:31816069:C:G	50	100	1	0.2148
11:31816401:C:T	50	100	0.99	0.2293
11:31816580:G:A	50	100	1	0.2665
11:31816591:C:T	50	100	1	0.01416
11:31816633:G:A	50	100	0.97	0.02215
11:31816817:G:T	50	100	1	0.0374
11:31817033:A:G	50	100	1	0.2663
11:31817215:A:G	50	100	1	0.2663
11:31817240:C:G	50	98	1	0.2665
11:31817484:G:T	50	100	1	0.0374
11:31817634:C:G	50	100	1	0.2028
11:31818516:T:A	50	100	1	0.03758
11:31818717:G:A	50	100	1	0.2289
11:31818763:G:A	50	100	0.97	0.03631
11:31818856:C:A	50	100	1	0.2289
11:31818868:A:T	50	100	1	0.1754
11:31818897:T:C	50	100	1	0.03758
11:31819578:G:T	50	100	1	0.1757
11:31820034:G:A	50	100	1	0.03758
11:31820159:C:G	50	100	0.97	0.02905
11:31820313:T:C	50	98	1	0.2674
11:31820649:C:A	50	100	1	0.03758
11:31820720:G:A	50	100	1	0.02723
11:31820831:C:T	50	100	0.97	0.02905
11:31821052:T:C	50	100	1	0.03758
11:31821488:T:A	50	100	1	0.03794
11:31822557:T:C	50	100	1	0.3181
11:31822668:C:T	50	100	1	0.03758
11:31822765:G:A	50	100	1	0.03758
11:31823177:T:C	50	100	1	0.02723
11:31823578:G:C	50	100	1	0.03758
11:31823583:A:G	50	100	1	0.03794
11:31823643:G:A	50	100	1	0.03794
11:31823785:G:T	50	100	1	0.2293
11:31823884:A:G	49	98	1	0.0118
11:31824567:C:T	50	100	1	0.04575
11:31824721:A:G	50	100	1	0.1097
11:31825053:C:T	50	100	1	0.03758
11:31825462:G:A	50	100	0.97	0.01489
11:31826090:G:A	50	98	0.97	0.01434
11:31827066:G:A	50	100	1	0.03758
11:31827396:T:A	50	100	1	0.03776
11:31827683:C:G	50	100	1	0.1218
11:31827925:T:C	50	100	1	0.0581
11:31828068:T:G	50	100	0.95	0.05483
11:31828558:G:T	50	100	0.99	0.4947
11:31828903:G:T	50	100	1	0.08406
11:31828910:A:G	50	100	1	0.01035
11:31828974:T:C	50	100	1	0.03758
11:31829279:T:C	50	100	1	0.03758
11:31829383:C:T	50	100	1	0.01053
11:31829493:C:T	50	100	0.99	0.3522
11:31829499:G:A	50	100	1	0.03758
11:31829778:G:A	50	100	1	0.03758
11:31829914:G:A	50	100	1	0.03758
11:31830145:T:C	50	100	1	0.01053
11:31830506:C:T	50	100	1	0.03758
11:31830666:C:G	50	100	1	0.03758
11:31831237:C:T	50	100	1	0.08388
11:31831416:A:C	50	100	1	0.03813
11:31831501:G:T	50	100	1	0.1216
11:31831791:T:C	50	100	1	0.07589
11:31831836:C:T	50	100	0.95	0.05537
11:31831931:C:T	50	100	0.98	0.06572
11:31832162:C:T	50	100	1	0.1216
11:31832421:C:A	50	100	0.95	0.05519
11:31832520:T:A	50	100	1	0.03758
11:31833182:G:A	50	100	1	0.04575
11:31833264:C:T	50	100	1	0.03758
11:31833323:A:G	50	100	1	0.1216
11:31833376:T:A	50	100	1	0.1218
11:31833558:G:A	50	100	0.96	0.03613
11:31834070:C:G	50	100	1	0.03776
11:31834274:G:A	50	100	0.97	0.1098
11:31834941:G:A	50	100	1	0.05755
11:31835072:A:C	50	100	1	0.1215
11:31835085:T:A	50	100	0.98	0.01489
11:31835107:T:C	50	100	0.99	0.1761
11:31835269:A:G	50	100	1	0.03758
11:31835712:C:A	50	100	0.99	0.08424
11:31835715:C:T	50	100	1	0.0374
11:31836531:C:T	49	100	0.99	0.01089
11:31837042:A:C	50	100	0.99	0.1222
11:31837226:C:G	50	100	1	0.01961
11:31837289:C:T	50	100	1	0.03722
11:31837444:A:G	50	100	0.94	0.4931
11:31837775:T:A	50	96	0.96	0.06227
11:31839128:T:C	50	98	0.98	0.03014
11:31839856:G:T	50	100	0.78	0.01071
11:31840321:G:A	50	100	0.98	0.03086
11:31840418:C:A	50	98	0.94	0.05574
11:31840737:A:G	50	98	0.88	0.01743
11:31841115:C:T	50	98	0.99	0.03032
11:31841178:C:A	50	100	0.99	0.3281
11:31841814:T:C	49	100	0.96	0.08388
11:31841906:G:C	50	100	0.94	0.03885
11:31841965:T:A	50	100	0.98	0.01144
11:31842519:C:T	50	100	0.99	0.3288
11:31842603:G:A	50	100	0.98	0.03068
11:31842651:C:T	50	100	1	0.05773
11:31843064:T:C	50	100	1	0.2081
11:31843588:G:A	50	100	1	0.02723
11:31844322:G:T	50	100	0.98	0.03086
11:31844454:T:A	50	100	1	0.02741
11:31844557:G:A	50	100	1	0.2057
11:31844743:G:A	50	100	1	0.2057
11:31845039:T:A	50	94	0.99	0.2081
11:31845040:T:A	50	100	1	0.2057
11:31845694:C:A	50	100	1	0.02832
11:31845808:T:A	50	100	1	0.01452
11:31845824:G:T	50	100	0.99	0.02033
11:31846153:G:A	50	100	1	0.2059
11:31846226:A:G	50	100	0.84	0.01071
11:31847174:G:A	50	100	0.98	0.07988
11:31847794:C:T	50	100	1	0.02796
11:31847814:C:G	50	100	1	0.02796
11:31847995:G:C	50	100	1	0.04847
11:31848290:G:T	50	100	0.99	0.3379
11:31849212:G:T	50	100	1	0.2084
11:31849214:C:T	50	100	0.99	0.3145
11:31849627:C:A	50	100	0.99	0.264
11:31849992:G:A	50	100	1	0.3804
11:31850400:C:T	50	100	1	0.3415
11:31850510:G:A	50	100	1	0.01126
11:31850534:C:T	50	100	0.99	0.06681
11:31850715:C:T	50	100	1	0.3415
11:31850768:T:A	50	100	0.95	0.02669
11:31850801:G:A	50	100	0.9	0.02687
11:31851092:A:C	50	100	1	0.4472
11:31851161:T:C	50	100	1	0.3807
11:31851182:T:A	50	100	1	0.06627
11:31851461:T:A	50	100	1	0.06627
11:31851893:A:G	50	100	1	0.3805
11:31852166:A:T	50	100	0.87	0.02106
11:31852427:C:T	50	100	0.99	0.2387
11:31852916:C:T	50	100	0.97	0.02542
11:31853159:C:T	50	100	1	0.38
11:31853241:C:T	50	100	1	0.3802
11:31853969:A:G	50	98	0.84	0.02977
11:31854192:C:G	50	100	1	0.06318
11:31854621:A:G	50	100	1	0.02941
11:31854746:C:T	50	100	0.98	0.03903
11:31854843:G:A	50	100	1	0.3145
11:31854903:T:A	50	100	1	0.03867
11:31854922:A:T	50	100	1	0.3145
11:31855114:A:T	50	100	0.99	0.2389
11:31855172:C:T	50	98	0.98	0.06718
11:31855244:T:C	50	100	0.98	0.03885
11:31855857:A:G	50	100	1	0.02941
11:31856003:C:A	50	100	1	0.2104
11:31856454:T:C	50	100	1	0.2084
11:31856727:A:G	50	100	1	0.06318
11:31856756:G:A	50	100	1	0.4087
11:31857124:C:T	50	100	1	0.211
11:31857305:G:A	50	100	0.98	0.01071
11:31857420:A:G	50	100	1	0.2088
11:31857421:G:C	50	100	1	0.38
11:31857491:G:A	50	100	1	0.2086
11:31857834:A:G	50	100	1	0.2088
11:31858204:G:T	50	100	1	0.4092
11:31858270:G:A	50	100	0.99	0.03649
11:31858742:G:A	50	100	1	0.03867
11:31859009:T:C	50	100	0.98	0.05428
11:31859035:C:T	50	100	0.97	0.02306
11:31859593:A:T	50	100	1	0.05574
11:31859626:T:C	50	100	1	0.2079
11:31859888:A:G	50	98	1	0.3782
11:31860004:G:A	50	100	1	0.03885
11:31860866:T:G	50	100	1	0.0561
11:31861703:A:T	50	98	1	0.3123
11:31861762:A:G	50	100	1	0.06554
11:31861974:T:C	50	100	1	0.05592
11:31862653:T:C	50	100	1	0.2082
11:31862739:A:G	50	100	0.96	0.0561
11:31862821:T:C	50	100	1	0.2101
11:31863373:T:G	50	100	0.97	0.1153
11:31863633:G:A	50	100	1	0.05592
11:31863810:A:G	50	100	1	0.2066
11:31864033:A:G	50	98	1	0.3219
11:31864078:G:A	50	96	1	0.3782
11:31864434:T:C	50	96	0.88	0.01162
11:31864466:C:G	50	100	0.95	0.02397
11:31864555:C:T	50	98	1	0.3175
11:31865583:A:G	50	100	1	0.3807
11:31865772:G:A	50	100	0.99	0.2337
11:31865980:T:C	50	100	1	0.2108
11:31866228:C:T	50	98	0.96	0.02542
11:31866296:C:T	50	100	1	0.07081
11:31866531:G:A	50	100	0.99	0.09078
11:31866584:G:T	50	100	1	0.3871
11:31867436:A:G	50	100	1	0.2106
11:31867471:C:T	50	100	0.98	0.06772
11:31867591:A:G	49	100	1	0.2106
11:31868186:G:C	50	100	1	0.07099
11:31868193:T:C	50	100	1	0.07081
11:31868399:G:A	50	100	0.99	0.08932
11:31868718:C:G	50	100	1	0.07099
11:31869757:G:T	50	100	1	0.2133
11:31869891:C:G	50	100	1	0.07153
11:31870109:A:C	50	100	0.99	0.2344
11:31870112:C:T	50	100	1	0.04811
11:31870655:C:T	50	98	0.98	0.06209
11:31870709:G:A	50	100	0.99	0.3206
11:31870966:C:T	50	100	0.99	0.217
11:31871061:G:C	50	100	1	0.07135
11:31871453:G:A	50	100	1	0.07135
11:31871548:A:G	50	100	0.98	0.06227
11:31871600:C:T	50	98	1	0.3858
11:31872123:T:G	50	100	0.99	0.2351
11:31872706:C:T	50	98	0.99	0.04793
11:31873214:T:C	50	100	0.95	0.0768
11:31873780:A:C	50	100	0.95	0.05628
11:31874130:G:A	50	98	0.92	0.0167
11:31874362:G:A	50	100	0.99	0.2618
11:31874624:A:G	50	98	0.99	0.3773
11:31874682:C:T	50	100	0.95	0.06264
11:31875347:A:G	50	100	1	0.2631
11:31875882:T:A	50	100	1	0.3041
11:31876029:G:A	50	100	1	0.0138
11:31876300:G:A	50	100	0.96	0.08479
11:31876535:A:G	50	100	0.86	0.01307
11:31876758:G:A	50	100	1	0.3041
11:31876927:T:C	50	100	0.98	0.232
11:31876993:A:G	50	100	1	0.2627
11:31877048:A:T	50	100	1	0.01362
11:31877177:T:C	50	100	0.99	0.3776
11:31877339:T:C	50	100	1	0.2627
11:31877581:G:A	50	100	1	0.0138
11:31878431:C:T	50	100	0.98	0.09532
11:31878768:G:A	50	100	1	0.2573
11:31878789:C:T	50	100	0.98	0.0906
11:31878931:A:T	50	98	0.95	0.03776
11:31879463:C:T	50	100	0.99	0.2732
11:31879568:T:C	50	98	0.99	0.03958
11:31880147:G:A	50	100	0.92	0.0305
11:31880453:T:C	50	98	0.97	0.0167
11:31880740:G:T	50	100	0.96	0.01362
11:31880764:G:T	50	100	0.99	0.2712
11:31880835:C:G	50	100	0.97	0.04067
11:31880902:A:C	50	98	0.98	0.04866
11:31880987:G:A	50	98	0.96	0.2101
11:31881175:A:C	50	100	0.81	0.03504
11:31881177:T:G	50	100	0.81	0.0354
11:31881312:T:C	50	100	0.99	0.07426
11:31881322:G:A	50	98	0.98	0.07534
11:31881378:A:G	50	94	0.98	0.1719
11:31881417:T:C	50	100	1	0.08551
11:31881492:T:C	50	100	1	0.08533
11:31881645:T:G	50	100	1	0.05047
11:31881939:T:C	50	98	0.99	0.386
11:31882265:C:T	50	98	0.98	0.05465
11:31882871:C:T	50	94	0.99	0.2008
11:31882877:G:C	50	100	0.98	0.01906
11:31883395:G:T	50	100	1	0.08479
11:31883464:T:C	50	100	0.99	0.02832
11:31883541:A:G	50	100	1	0.07262
11:31883717:C:G	50	100	1	0.05029
11:31883783:C:T	49	100	1	0.02342
11:31883988:C:T	50	96	0.99	0.3633
11:31884551:T:A	50	100	1	0.08479
11:31884861:T:C	50	100	1	0.08479
11:31885412:G:A	50	100	1	0.1412
11:31885918:G:A	50	98	0.99	0.3627
11:31885965:A:G	50	100	1	0.07426
11:31886440:T:G	50	98	0.99	0.3626
11:31887179:G:T	50	100	0.99	0.1808
11:31887354:C:T	50	100	1	0.08297
11:31888265:T:C	50	100	0.9	0.01053
11:31888999:G:A	49	100	1	0.01325
11:31889197:T:C	49	100	0.99	0.1797
11:31889374:G:A	50	100	0.99	0.4061
11:31889516:C:G	49	100	1	0.1776
11:31889684:A:G	50	98	0.98	0.3611
11:31889727:T:C	50	96	1	0.01507
11:31889931:C:T	50	98	0.99	0.07135
11:31890157:C:T	50	100	1	0.05065
11:31890205:C:T	50	98	0.99	0.07226
11:31890841:G:A	50	100	0.96	0.03994
11:31891334:C:A	50	98	0.99	0.07171
11:31892096:A:G	50	98	0.99	0.4001
11:31892533:A:G	50	100	0.99	0.05138
11:31892602:A:G	50	100	1	0.08297
11:31892660:C:T	50	100	1	0.08297
11:31893294:A:G	50	100	1	0.05138
11:31893570:T:C	50	96	1	0.2012
11:31893668:G:T	50	100	0.99	0.4132
11:31894182:C:G	50	100	0.94	0.01924
11:31894644:C:G	50	100	0.92	0.03141
11:31894759:G:A	50	100	1	0.05138
11:31895673:T:C	50	100	1	0.4234
11:31895723:A:G	50	100	1	0.4753
11:31896053:G:A	50	100	1	0.4132
11:31896138:A:G	50	94	0.93	0.09768
11:31896713:A:G	50	100	1	0.05138
11:31897138:G:A	50	100	1	0.05138
11:31897652:A:G	50	100	1	0.4742
11:31897994:A:C	50	100	1	0.1805
11:31898266:G:A	50	100	1	0.08297
11:31898544:G:A	50	98	0.98	0.07607
11:31899063:G:A	50	100	1	0.01035
11:31900002:A:T	50	100	1	0.03141
11:31900028:G:A	50	98	1	0.01525
11:31900259:G:A	50	100	1	0.07226
11:31900468:T:C	50	100	1	0.4236
11:31900616:C:T	50	100	1	0.4759
11:31900925:A:C	50	100	1	0.08297
11:31901029:A:G	50	98	1	0.4199
11:31901134:C:T	50	100	1	0.4014
11:31901172:T:C	50	100	1	0.1256
11:31901235:A:G	50	100	1	0.01053
11:31901769:G:A	50	98	1	0.01979
11:31902291:A:G	49	100	0.99	0.4025
11:31902360:T:A	50	98	1	0.07208
11:31902754:G:A	50	100	1	0.01162
11:31903485:C:T	50	100	1	0.08333
11:31903788:T:G	50	96	1	0.2268
11:31904221:C:T	50	100	1	0.05192
11:31904245:T:C	50	98	1	0.439
11:31904265:G:A	50	100	1	0.1821
11:31904370:A:G	50	100	1	0.08351
11:31904890:C:A	50	100	1	0.4492
11:31905143:G:A	50	100	1	0.3914
11:31905554:G:C	50	100	1	0.01071
11:31905717:C:T	50	100	1	0.05011
11:31906295:G:A	50	100	1	0.1264
11:31906615:A:G	50	96	0.94	0.2151
11:31906797:T:C	50	100	1	0.4016
11:31906960:C:A	50	98	1	0.07117
11:31906991:C:T	50	100	1	0.1244
11:31907023:C:T	49	100	1	0.2003
11:31907087:T:C	50	100	1	0.01017
11:31907496:G:A	49	100	1	0.07317
11:31907503:C:T	49	98	1	0.07226
11:31907610:G:A	50	100	1	0.04339
11:31908046:T:C	50	100	1	0.02451
11:31908159:T:C	50	96	0.62	0.01471
11:31908228:A:G	50	100	1	0.05174
11:31908563:G:A	50	98	0.99	0.1649
11:31908633:A:T	50	100	1	0.07226
11:31908671:G:A	50	100	1	0.03322
11:31908787:C:G	50	98	1	0.01979
11:31909119:C:A	50	100	1	0.03304
11:31909305:G:A	50	100	1	0.05174
11:31909627:G:T	50	100	1	0.05174
11:31909805:C:T	50	98	1	0.2736
11:31910024:T:C	50	100	0.95	0.01398
11:31910243:T:C	50	96	0.98	0.07589
11:31910303:C:T	49	100	0.99	0.3829
11:31910305:A:G	49	98	1	0.3027
11:31910467:C:T	50	100	1	0.03304
11:31910505:C:T	50	100	0.99	0.4121
11:31910927:G:T	50	100	1	0.04357
11:31911837:A:G	50	98	1	0.07643
11:31912010:C:T	50	96	1	0.3021
11:31912101:T:G	50	100	1	0.07353
11:31912386:T:C	50	100	1	0.07353
11:31912809:A:G	50	100	1	0.4027
11:31913356:T:C	50	100	1	0.4523
11:31913790:T:G	50	100	0.99	0.02233
11:31913821:G:A	50	100	1	0.4526
11:31914019:C:G	50	100	1	0.03086
11:31914027:C:A	50	98	1	0.01235
11:31914444:G:C	50	100	1	0.402
11:31914573:G:A	50	100	1	0.01235
11:31914621:T:C	50	100	1	0.01471
11:31914672:T:C	50	100	0.99	0.01071
11:31914674:C:T	50	100	1	0.07789
11:31914763:A:G	50	92	0.96	0.2351
11:31914969:G:A	50	100	0.99	0.2809
11:31915294:A:G	50	100	1	0.01089
11:31915364:A:C	50	100	1	0.01235
11:31915374:T:C	50	100	0.99	0.3744
11:31915798:T:G	50	100	0.99	0.4526
11:31915829:C:T	50	98	1	0.01997
11:31916385:G:T	50	98	0.99	0.3017
11:31916576:C:T	50	100	0.99	0.2805
11:31916775:C:A	50	100	0.99	0.2545
11:31916851:G:A	50	100	0.99	0.2814
11:31917094:G:A	50	100	1	0.05192
11:31917672:C:G	50	100	0.99	0.09241
11:31917817:T:C	50	100	0.98	0.06445
11:31918001:A:G	50	100	0.99	0.453
11:31918007:T:C	50	98	0.97	0.04611
11:31918094:T:A	50	100	0.81	0.01289
11:31918114:G:A	50	98	0.99	0.07662
11:31918118:G:A	50	100	1	0.05174
11:31918120:T:C	50	100	0.98	0.4526
11:31918164:G:A	50	100	1	0.05882
11:31918242:A:T	50	100	0.99	0.4528
11:31918265:C:T	50	100	0.98	0.09114
11:31918443:G:A	50	98	0.99	0.3019
11:31918505:C:G	50	100	0.98	0.3938
11:31919213:G:A	50	100	0.92	0.05374
11:31919459:A:G	50	98	1	0.04684
11:31919489:T:C	50	90	0.96	0.3947
11:31919714:A:T	50	98	0.98	0.07952
11:31919957:C:G	50	100	0.99	0.04684
11:31920145:G:A	50	100	0.99	0.01035
11:31920487:G:A	50	98	0.97	0.4615
11:31921201:C:T	50	98	0.93	0.04503
11:31921225:C:G	50	100	0.98	0.4613
11:31921501:G:A	50	100	0.95	0.0118
11:31921529:G:T	50	100	0.99	0.01561
11:31921546:G:T	50	100	1	0.01017
11:31922090:C:A	50	98	0.99	0.06808
11:31922197:C:T	50	100	0.99	0.4328
11:31922368:A:C	50	100	0.99	0.3838
11:31922632:G:A	50	100	0.93	0.03776
11:31922657:G:A	50	100	1	0.0167
11:31922747:C:A	50	100	0.99	0.4915
11:31922877:G:A	50	100	0.98	0.01307
11:31922881:A:G	48	95.8	0.98	0.2703
11:31923146:T:A	49	100	1	0.4924
11:31923591:C:G	50	100	0.99	0.4285
11:31923681:C:T	50	100	0.99	0.4319
11:31923957:C:T	50	100	1	0.02033
11:31924156:C:T	50	100	0.98	0.01344
11:31924157:G:C	50	100	0.98	0.01344
11:31924385:C:G	50	100	1	0.01725
11:31924443:G:A	50	96	0.98	0.2137
11:31924567:C:T	50	100	0.99	0.04793
11:31925016:A:G	50	100	0.99	0.04757
11:31925931:C:A	50	100	1	0.01761
11:31926581:G:C	50	98	0.99	0.2983
11:31926815:C:T	50	100	1	0.04793
11:31926913:C:T	50	100	1	0.04775
11:31927423:G:T	50	100	1	0.02415
11:31927443:C:T	50	100	1	0.4281
11:31927545:G:A	50	100	1	0.0492
11:31927561:C:T	50	100	1	0.4991
11:31927955:G:A	50	100	1	0.02269
11:31928036:G:A	50	98	1	0.3464
11:31928249:A:T	50	96	0.96	0.0906
11:31928584:G:C	50	100	1	0.01707
11:31928634:G:T	50	100	1	0.01725
11:31928990:A:G	50	100	1	0.02397
11:31929039:A:C	50	100	1	0.01235
11:31929212:T:C	50	100	1	0.04775
11:31929314:C:T	49	100	1	0.02415
11:31929407:G:T	50	100	1	0.2898
11:31929742:G:T	50	100	1	0.2667
11:31930049:G:A	50	100	1	0.2513
11:31930081:T:A	50	98	1	0.2979
11:31930139:T:A	50	100	0.95	0.04484
11:31930974:C:A	50	100	1	0.2393
11:31931529:G:T	50	98	1	0.06845
11:31931632:C:T	50	100	1	0.01525
11:31931860:C:T	50	98	1	0.06826
11:31932191:C:T	50	100	1	0.04757
11:31933031:A:G	50	100	0.72	0.01743
11:31933190:T:C	50	100	1	0.4573
11:31933277:A:G	50	100	1	0.01616
11:31933889:A:G	50	98	1	0.08097
11:31934385:A:T	50	100	1	0.2702
11:31934610:A:G	50	100	0.95	0.03413
11:31934663:C:T	50	100	1	0.2496
11:31934749:G:A	50	100	0.94	0.03395
11:31934958:C:T	50	100	1	0.01525
11:31935264:A:T	50	98	1	0.08007
11:31935520:C:G	50	100	1	0.05737
11:31935651:G:A	50	98	1	0.02415
11:31935875:G:A	50	100	1	0.04775
11:31936076:T:A	50	98	0.98	0.4713
11:31936656:G:A	50	100	0.99	0.2202
11:31936676:T:C	50	96	0.99	0.1118
11:31936760:T:G	50	100	1	0.04902
11:31937084:G:A	50	100	0.95	0.03322
11:31937216:A:G	50	96	0.79	0.02124
11:31937772:A:G	50	98	0.99	0.4472
11:31938386:C:A	50	98	1	0.06954
11:31938395:C:A	50	98	1	0.06954
11:31938794:G:C	50	100	1	0.2591
11:31939406:T:A	50	100	1	0.01507
11:31940002:A:G	50	100	0.99	0.2843
11:31940253:G:T	50	100	0.95	0.03359
11:31940446:T:A	50	100	1	0.2204
11:31940479:A:G	50	100	0.98	0.01035
11:31940717:G:A	50	98	1	0.01162
11:31940939:T:C	50	98	1	0.06881
11:31941177:G:A	50	100	1	0.01525
11:31942152:A:G	50	100	1	0.01162
11:31942274:C:T	50	100	0.94	0.02741
11:31942320:T:C	50	100	0.92	0.02905
11:31942986:C:A	50	100	1	0.04793
11:31943284:C:T	50	100	1	0.03849
11:31943301:A:G	50	100	0.94	0.02179
11:31944289:G:A	50	98	0.99	0.4873
11:31944724:G:A	50	100	1	0.03268
11:31944873:A:C	50	100	1	0.01489
11:31945124:G:A	50	100	0.99	0.08442
11:31945185:T:C	50	100	0.98	0.07752
11:31945211:G:C	50	98	0.82	0.05483
11:31945242:C:T	50	100	1	0.04884
11:31945273:G:A	50	96	0.98	0.08896
11:31945628:G:A	46	95.7	0.96	0.4933
11:31947076:A:G	49	98	0.88	0.01634
11:31947078:T:G	49	98	0.95	0.1285
11:31947135:G:T	50	100	0.98	0.04956
11:31947246:C:T	50	100	0.98	0.04956
11:31947783:G:C	50	98	0.98	0.01961
11:31947893:T:C	50	100	0.99	0.1098
11:31947923:T:C	50	98	0.93	0.07607
11:31948323:C:T	50	100	0.99	0.1019
11:31948968:C:A	50	100	0.97	0.01688
11:31949225:T:C	50	100	0.98	0.01961
11:31949406:C:T	50	100	1	0.0167
11:31949591:G:T	50	100	0.98	0.01961
11:31949630:G:A	50	98	0.99	0.49
11:31949872:A:G	50	98	1	0.2235
11:31950385:A:G	50	98	1	0.05828
11:31951232:G:A	50	100	0.98	0.01961
11:31951234:G:A	50	100	0.98	0.01144
11:31951355:A:G	50	100	1	0.02179
11:31951705:A:G	50	100	1	0.01362
11:31951882:G:C	50	100	0.94	0.0492
11:31952288:G:A	50	98	1	0.02179
11:31952327:C:G	50	100	0.93	0.09386
11:31952703:C:T	34	76.5	0.95	0.02052
11:31952709:T:C	36	100	0.92	0.01216
11:31952727:C:T	38	92.1	1	0.03359
11:31952739:T:C	43	95.3	0.84	0.01652
11:31952741:C:T	43	93	1	0.04466
11:31952747:T:C	44	90.9	0.98	0.07589
11:31952815:T:C	42	83.3	0.86	0.2426
11:31952817:C:T	46	93.5	0.93	0.08134
11:31953145:T:C	50	100	0.98	0.03232
11:31953865:T:C	50	100	0.98	0.06409
11:31953901:C:G	50	100	1	0.05991
11:31954009:G:A	50	100	0.99	0.02233
11:31954381:G:A	50	100	0.99	0.02106
11:31954545:A:G	50	100	0.99	0.02233
11:31954841:G:A	50	96	0.94	0.453
11:31954962:C:T	50	100	1	0.04902
11:31955155:C:A	50	100	1	0.04866
11:31955317:G:A	50	100	0.98	0.0354
11:31955356:C:A	50	98	0.98	0.4897
11:31955636:C:A	50	100	0.97	0.06427
11:31955869:G:T	50	100	0.88	0.01707
11:31956465:G:C	50	100	0.99	0.4412
11:31956678:A:C	50	100	0.87	0.0118
11:31956726:G:T	50	100	0.99	0.4417
11:31956791:A:C	50	100	0.99	0.4867
11:31957433:A:G	50	100	1	0.4434
11:31957533:T:A	50	100	1	0.443
11:31957765:A:G	50	100	1	0.445
11:31957878:G:T	50	100	1	0.4444
11:31957921:A:T	50	100	1	0.4441
11:31958496:G:A	50	100	1	0.02251
11:31958854:G:A	50	100	1	0.03395
11:31958874:T:A	50	100	1	0.03395
11:31959076:T:G	50	100	1	0.04684
11:31959116:G:T	50	100	1	0.02288
11:31959250:C:T	50	94	1	0.4081
11:31959651:A:G	50	100	1	0.03395
11:31960102:C:G	50	94	1	0.4049
11:31960516:G:A	50	100	1	0.01107
11:31960613:C:T	50	100	1	0.01107
11:31960625:C:A	50	100	1	0.01107
11:31960635:A:G	50	100	1	0.0472
11:31961044:T:A	50	96	1	0.4021
11:31961048:A:T	50	96	1	0.402
11:31961250:T:C	50	98	0.99	0.404
11:31961625:A:G	50	98	1	0.4034
11:31962119:C:T	50	98	1	0.4034
11:31962470:G:T	50	100	1	0.4132
11:31962716:T:C	50	100	1	0.3809
11:31963011:C:T	50	100	1	0.1082
11:31963404:C:G	50	100	1	0.3809
11:31963419:C:A	50	100	1	0.3809
11:31963611:T:C	50	100	1	0.3809
11:31963736:C:T	50	100	1	0.3809
11:31963739:C:G	50	100	1	0.4032
11:31963875:T:C	50	100	1	0.3811
11:31963966:G:A	50	100	1	0.01107
11:31964443:G:A	50	100	1	0.3798
11:31964573:G:A	50	100	1	0.3811
11:31964622:T:C	50	100	0.91	0.02505
11:31964660:A:G	50	100	1	0.3811
11:31964901:A:T	50	100	1	0.01107
11:31965204:C:A	50	100	1	0.01107
11:31965240:C:T	50	100	1	0.03413
11:31965310:G:T	50	100	1	0.1304
11:31965403:T:A	50	100	1	0.04702
11:31965586:T:C	50	100	1	0.3813
11:31966143:C:T	50	96	1	0.3344
11:31966532:G:A	50	100	1	0.3813
11:31966618:A:G	50	100	0.94	0.01107
11:31967067:A:C	50	100	1	0.3824
11:31967608:T:C	49	100	1	0.3833
11:31967630:A:G	50	100	1	0.02505
11:31968274:T:G	50	100	1	0.04702
11:31968366:G:A	50	100	1	0.3804
11:31968594:C:T	50	100	1	0.02179
11:31969012:G:A	50	100	1	0.04267
11:31969083:G:T	50	100	1	0.01017
11:31969344:C:G	50	100	1	0.01107
11:31969869:T:C	50	100	1	0.02142
11:31969908:C:T	50	100	1	0.01162
11:31970246:G:A	50	100	1	0.04702
11:31970460:A:G	50	100	1	0.02142
11:31970955:T:C	50	100	1	0.02142
11:31971273:G:C	49	98	1	0.0216
11:31971291:A:G	50	98	1	0.02142
11:31971341:A:G	50	100	1	0.02142
11:31971342:G:C	50	100	1	0.02197
11:31971564:A:G	48	100	0.88	0.02542
11:31971599:C:T	50	98	0.9	0.01979
11:31971739:G:A	50	100	1	0.0216
11:31971740:A:G	50	100	1	0.02142
11:31971880:G:A	50	100	1	0.02142
11:31971888:G:A	50	100	1	0.4878
11:31971919:G:T	50	100	1	0.01434
11:31971939:G:T	50	100	1	0.4877
11:31971976:T:C	50	100	1	0.02142
11:31972009:G:A	50	100	1	0.02142
11:31972057:C:T	48	100	0.99	0.482
11:31972069:G:A	50	100	1	0.02197
11:31972181:G:A	50	98	0.97	0.08951
11:31972738:T:C	50	100	1	0.02142
11:31972836:G:A	50	100	1	0.01943
11:31972845:T:G	50	98	1	0.03522
11:31973048:T:C	50	100	1	0.4775
11:31973470:T:A	50	100	0.99	0.01035
11:31973496:G:A	50	100	1	0.02941
11:31973747:G:A	50	100	1	0.02941
11:31973775:A:G	50	100	1	0.03141
11:31973986:A:G	50	100	1	0.0472
11:31974275:A:C	50	100	1	0.01089
11:31974332:C:T	50	100	1	0.02142
11:31974664:A:G	50	100	1	0.0216
11:31974680:G:A	50	100	1	0.01071
11:31974766:A:G	50	100	1	0.02142
11:31974887:T:C	50	100	1	0.09132
11:31975010:G:A	50	100	1	0.02142
11:31975161:A:T	50	100	1	0.02142
11:31975600:T:G	50	100	1	0.01688
11:31975835:C:T	50	100	1	0.02142
11:31976077:A:G	50	100	1	0.01107
11:31976138:T:G	50	100	1	0.3362
11:31976211:C:A	50	100	1	0.01943
11:31976481:A:G	50	98	1	0.3853
11:31977280:G:T	50	100	1	0.0216
11:31977426:T:C	50	100	1	0.3332
11:31977510:T:A	50	100	1	0.01107
11:31977710:T:G	48	100	0.99	0.04339
11:31977721:T:G	50	100	0.99	0.0158
11:31978324:T:A	50	100	1	0.01035
11:31978523:G:A	50	100	1	0.4219
11:31978562:A:C	50	100	1	0.4915
11:31978621:G:A	50	100	1	0.4915
11:31978658:T:A	50	100	1	0.01144
11:31979271:A:G	50	100	1	0.01071
11:31979295:C:A	50	100	1	0.01035
11:31979326:A:C	50	98	0.97	0.08969
11:31979612:C:G	50	100	1	0.4916
11:31979787:T:C	50	100	1	0.4918
11:31979795:G:A	50	100	1	0.4221
11:31979997:G:A	50	98	0.99	0.4916
11:31980057:T:C	50	100	1	0.3883
11:31980780:A:G	50	100	1	0.4339
11:31980872:C:T	50	100	1	0.4924
11:31981357:C:T	50	100	0.94	0.04739
11:31981456:A:G	50	100	1	0.4924
11:31981582:T:C	50	100	1	0.01652
11:31981850:T:C	50	100	1	0.4924
11:31981857:C:A	50	100	1	0.4867
11:31982111:T:C	50	100	1	0.4942
11:31982116:G:A	50	100	1	0.01162
11:31982233:C:T	50	100	1	0.4924
11:31982382:G:A	50	100	0.94	0.03322
11:31982574:G:A	50	100	1	0.4345
11:31982839:G:T	50	100	1	0.01107
11:31983170:A:T	50	100	1	0.4922
11:31983313:T:C	50	100	1	0.4922
11:31983427:A:G	50	100	1	0.494
11:31983465:A:C	50	100	1	0.4866
11:31983581:C:A	50	100	1	0.3874
11:31984152:C:T	50	100	0.99	0.06427
11:31984153:G:A	50	100	1	0.01107
11:31984177:C:T	50	100	1	0.4946
11:31984434:T:C	50	98	0.9	0.06481
11:31984739:A:G	49	100	1	0.03522
11:31984933:T:C	50	100	1	0.3248
11:31986135:T:A	50	100	1	0.4891
11:31986837:G:A	50	100	1	0.4916
11:31987096:C:G	50	98	0.99	0.1636
11:31987148:G:A	50	100	0.97	0.03341
11:31987238:A:G	50	100	1	0.04357
11:31987305:C:A	50	100	0.97	0.03341
11:31987544:G:T	50	100	0.97	0.04466
11:31987609:G:A	50	98	1	0.01071
11:31987610:A:T	50	98	1	0.01071
11:31987739:A:T	50	96	0.97	0.4499
11:31987795:C:G	50	100	1	0.01162
11:31987836:G:A	50	100	0.99	0.1131
11:31988067:A:T	50	98	0.97	0.4181
11:31988387:A:G	50	100	0.93	0.01816
11:31988509:G:C	50	98	0.98	0.4541
11:31988655:C:A	50	100	0.92	0.01144
11:31989108:T:C	50	98	0.94	0.216
11:31989135:T:C	50	100	0.94	0.04793
11:31989385:C:T	50	98	0.96	0.02832
11:31989454:G:A	50	98	0.96	0.3571
11:31989462:A:G	50	100	0.98	0.04176
11:31989629:A:G	50	100	0.98	0.04176
11:31990050:C:A	50	100	0.98	0.1467
11:31990197:G:A	50	96	0.88	0.01543
11:31990375:C:T	50	100	1	0.04176
11:31990636:A:G	50	98	0.99	0.08279
11:31990835:G:A	50	100	0.97	0.0512
11:31992156:A:G	50	100	1	0.08624
11:31992606:A:T	50	100	0.98	0.08606
11:31992628:C:T	50	98	0.92	0.03704
11:31992887:G:A	50	100	0.91	0.03794
11:31993233:T:C	50	100	1	0.07916
11:31993830:G:A	50	100	1	0.06009
11:31994080:T:C	50	100	1	0.08261
11:31994975:T:C	50	100	1	0.06009
11:31995087:T:G	50	100	1	0.148
11:31995236:T:C	50	98	0.98	0.07171
11:31995530:T:C	50	100	1	0.1483
11:31995936:G:C	50	96	0.96	0.4085
11:31996388:T:A	50	100	1	0.1474
11:31997057:G:A	50	94	0.85	0.05265
11:31997339:G:T	50	98	0.99	0.2197
11:31997822:A:G	50	100	1	0.1474
11:31997858:T:C	50	90	0.93	0.2527
11:31998336:C:T	50	100	0.99	0.01489
11:31998798:C:T	50	94	0.96	0.4078
11:31999172:T:G	50	100	1	0.04503
11:31999255:G:A	50	100	1	0.1469
11:31999859:G:A	50	100	1	0.04484
11:32000053:C:T	50	100	1	0.01362
11:32000071:A:C	49	98	0.99	0.219
11:32000175:C:T	50	98	1	0.06009
11:32000318:A:G	50	100	0.99	0.01543
11:32000336:T:A	50	100	0.99	0.01525
11:32000420:G:A	50	100	0.96	0.01235
11:32000546:T:C	50	100	1	0.01816
11:32000782:G:A	50	100	0.99	0.04121
11:32000982:T:G	50	98	0.99	0.219
11:32001100:C:A	50	100	1	0.1476
11:32002059:C:T	50	100	0.92	0.0354
11:32002310:T:C	50	100	1	0.08878
11:32002368:T:C	50	100	1	0.06028
11:32002413:C:T	50	100	0.99	0.01507
11:32002526:G:A	50	100	0.99	0.146
11:32002805:C:T	50	100	1	0.01362
11:32003181:T:C	50	100	0.98	0.04484
11:32003290:C:T	50	100	0.99	0.01507
11:32003582:G:A	50	100	1	0.0138
11:32004032:T:C	50	100	0.99	0.1469
11:32004405:G:A	50	100	1	0.02869
11:32004665:G:C	50	96	0.96	0.409
11:32005423:T:C	50	100	0.99	0.1469
11:32005898:G:A	50	98	0.98	0.244
11:32005919:C:T	50	100	0.97	0.04103
11:32006102:G:A	50	100	1	0.02179
11:32006241:C:A	50	100	1	0.03613
11:32006434:G:A	50	100	0.9	0.01943
11:32006465:C:T	50	100	0.95	0.04103
11:32006973:G:A	50	100	0.97	0.01507
11:32007009:C:A	50	100	0.98	0.01471
11:32007560:G:A	50	100	0.98	0.09949
11:32007786:G:A	50	100	1	0.01271
11:32008863:T:C	50	96	0.89	0.01035
11:32009460:G:A	50	98	0.93	0.02197
11:32009579:A:G	50	94	0.89	0.2914
11:32009744:A:T	50	98	0.98	0.0463
11:32009812:G:A	50	100	0.87	0.03377
11:32009875:C:T	50	100	0.8	0.01834
11:32009929:C:T	50	100	0.88	0.04829
11:32009958:G:A	50	100	0.98	0.04684
11:32009996:T:C	50	100	0.92	0.04866
11:32011040:A:G	50	94	0.92	0.2658
11:32011197:A:G	50	100	1	0.01144
11:32011277:T:G	50	100	0.99	0.04884
11:32012280:A:C	50	98	0.96	0.3028
11:32012569:C:T	50	100	0.99	0.01834
11:32012682:G:A	50	100	0.89	0.03613
11:32012714:G:A	50	100	0.97	0.01144
11:32012985:C:T	50	100	0.97	0.01616
11:32013176:C:T	50	98	0.98	0.222
11:32013839:A:G	50	98	0.96	0.3021
11:32013889:A:G	50	100	0.99	0.02306
11:32013964:G:A	50	100	0.92	0.04285
11:32013971:A:C	50	100	0.98	0.4219
11:32014252:G:C	50	100	0.99	0.01362
11:32014343:T:A	50	100	1	0.0167
11:32014590:A:G	50	98	0.96	0.3019
11:32014944:A:C	49	87.8	0.74	0.0472
11:32014966:A:G	50	100	0.85	0.02469
11:32015353:A:G	50	100	0.98	0.4165
11:32015469:G:A	50	100	1	0.0167
11:32015703:G:T	50	100	0.93	0.03794
11:32015989:C:T	50	100	1	0.01525
11:32016087:G:A	50	100	0.98	0.3844
11:32016099:C:T	50	100	1	0.01362
11:32016262:A:G	50	100	1	0.01362
11:32016342:A:G	50	100	0.96	0.4201
11:32016637:G:T	50	100	0.98	0.03232
11:32016698:A:G	50	92	0.87	0.1805
11:32016742:A:T	50	98	0.86	0.02633
11:32017166:A:T	50	98	0.92	0.177
11:32017601:T:A	50	100	0.98	0.06627
11:32017965:A:G	50	100	0.99	0.307
11:32018063:A:G	50	100	0.99	0.3112
11:32018207:G:A	50	100	0.98	0.3146
11:32018590:G:C	50	100	0.99	0.3061
11:32018674:T:C	50	100	1	0.03322
11:32019136:A:G	50	100	0.93	0.0118
11:32019199:A:T	50	100	0.96	0.07335
11:32019267:A:G	50	100	0.98	0.1088
11:32019390:T:G	50	100	0.99	0.2413
11:32019544:G:T	50	100	0.92	0.07353
11:32019783:G:T	50	100	0.98	0.07371
11:32019844:C:G	47	100	0.99	0.2404
11:32020304:C:T	50	100	1	0.01816
11:32020953:A:G	50	100	0.76	0.01289
11:32021016:C:T	50	100	0.98	0.05428
11:32021017:G:A	50	98	0.98	0.3871
11:32021072:T:C	50	100	0.97	0.03304
11:32021269:C:T	50	100	0.98	0.0541
11:32021426:G:A	50	100	0.8	0.01162
11:32021531:G:A	49	100	1	0.01325
11:32021826:C:T	50	98	0.97	0.2738
11:32021835:C:T	50	100	1	0.0541
11:32021858:T:C	50	100	1	0.0541
11:32022520:G:A	50	100	0.99	0.01344
11:32022650:C:A	50	100	1	0.07062
11:32023396:C:T	50	100	1	0.03322
11:32023400:T:C	50	100	0.97	0.3391
11:32023517:A:G	50	100	0.99	0.08007
11:32023569:C:T	50	100	1	0.01816
11:32023718:A:C	50	100	1	0.08987
11:32024481:C:T	50	100	1	0.03322
11:32025349:A:G	50	100	1	0.09677
11:32025428:C:T	50	100	0.98	0.04775
11:32025607:A:G	50	100	0.88	0.05628
11:32025819:T:C	50	100	0.98	0.04357
11:32025972:A:G	50	100	1	0.09677
11:32026048:G:A	50	100	1	0.07825
11:32026397:G:T	50	98	0.99	0.3028
11:32026432:C:T	50	100	0.97	0.02687
11:32026472:T:C	50	100	1	0.07825
11:32026640:T:A	50	100	1	0.09677
11:32026697:G:A	50	100	0.98	0.04757
11:32026736:G:A	50	100	0.98	0.04757
11:32026764:T:C	50	100	0.94	0.04847
11:32026929:A:G	50	100	1	0.09677
11:32027353:G:A	50	100	1	0.09677
11:32028144:A:G	50	96	0.72	0.02033
11:32028526:C:A	50	100	1	0.09677
11:32028658:A:G	50	100	0.86	0.03177
11:32029038:A:T	50	100	1	0.03322
11:32029050:T:A	50	92	0.85	0.1011
11:32029070:C:A	50	100	0.99	0.02179
11:32029125:G:C	50	92	0.87	0.1015
11:32029269:A:T	50	100	1	0.09332
11:32029332:C:A	50	100	1	0.07462
11:32030004:A:G	50	100	1	0.1267
11:32030450:T:C	50	100	0.98	0.3056
11:32030918:A:G	50	100	0.98	0.2498
11:32030976:A:G	50	100	0.98	0.3266
11:32031390:C:T	50	100	0.98	0.03994
11:32031461:A:T	50	100	0.98	0.3076
11:32031725:G:A	50	96	0.91	0.01525
11:32031873:A:G	50	100	0.98	0.2436
11:32032148:A:G	50	100	1	0.01888
11:32032153:T:C	50	90	0.83	0.06518
11:32032295:A:C	50	100	1	0.106
11:32032377:C:T	50	100	0.97	0.2593
11:32032509:G:A	50	100	0.99	0.3028
11:32032631:C:A	50	98	0.98	0.04866
11:32032844:C:T	50	100	0.95	0.01634
11:32033739:G:A	50	100	0.99	0.4125
11:32033837:A:T	50	100	1	0.01906
11:32033929:T:C	50	100	1	0.01906
11:32034018:G:C	50	100	1	0.01906
11:32034118:A:T	50	100	1	0.01906
11:32034288:A:G	50	100	0.98	0.07317
11:32034790:A:C	50	100	1	0.01997
11:32035154:T:C	50	100	0.98	0.01906
11:32035202:T:C	50	98	0.99	0.4343
11:32035208:G:A	50	98	0.99	0.4343
11:32035382:A:T	50	100	1	0.01906
11:32035786:A:T	50	100	1	0.01906
11:32035847:A:T	50	100	1	0.01906
11:32035908:G:A	50	100	1	0.01906
11:32036195:G:A	50	100	0.99	0.4087
11:32036253:A:C	50	100	0.97	0.0305
11:32036386:C:G	50	100	0.98	0.3161
11:32036430:C:G	50	100	1	0.01307
11:32036493:C:A	50	100	0.98	0.3154
11:32036759:G:A	48	100	1	0.01906
11:32037201:T:C	50	100	0.99	0.01307
11:32037384:G:C	50	98	0.98	0.4319
11:32037422:G:A	50	100	0.98	0.3164
11:32037580:C:T	50	100	0.98	0.01634
11:32038085:G:A	50	100	0.96	0.01307
11:32038200:G:C	50	100	0.98	0.04012
11:32038336:T:C	50	100	0.96	0.01616
11:32038464:T:C	50	100	1	0.01616
11:32038543:A:G	50	98	0.98	0.09568
11:32038627:C:T	50	98	0.93	0.04248
11:32038720:T:G	50	98	0.67	0.01071
11:32039060:G:A	50	100	0.99	0.01616
11:32039080:C:T	50	100	0.99	0.07789
11:32039097:G:A	50	100	0.99	0.01416
11:32039863:C:T	50	94	0.9	0.3204
11:32040087:A:G	50	96	0.87	0.2039
11:32040118:A:G	50	100	0.87	0.02905
11:32040135:T:G	50	96	0.93	0.03976
11:32040647:A:G	50	94	0.75	0.04757
11:32040801:T:C	50	94	0.84	0.03395
11:32040810:G:A	50	100	0.79	0.0561
11:32040891:G:A	50	90	0.87	0.03341
11:32040990:A:G	50	78	0.71	0.3932
11:32041185:G:T	50	94	0.87	0.02959
11:32041530:T:C	50	88	0.81	0.3597
11:32041683:T:C	50	90	0.85	0.1494
11:32041847:C:T	50	100	0.86	0.01471
11:32042020:C:T	50	98	0.93	0.1196
11:32042332:G:A	50	98	0.94	0.1198
11:32042574:A:G	50	98	0.95	0.1151
11:32042582:G:A	50	96	0.9	0.2255
11:32042831:C:T	50	98	0.9	0.2304
11:32043016:G:A	50	96	0.96	0.1137
11:32043103:G:T	50	98	0.96	0.1156
11:32043317:T:A	50	96	0.81	0.01852
11:32043347:G:A	50	98	0.88	0.01507
11:32043710:G:A	50	96	0.91	0.3655
11:32044033:G:C	50	94	0.94	0.3232
11:32044108:A:C	50	98	0.87	0.03068
11:32044345:G:A	50	100	0.98	0.01344
11:32044470:A:G	50	100	0.76	0.01035
11:32044574:A:G	50	94	0.95	0.09441
11:32044590:G:A	50	100	0.89	0.02869
11:32044716:T:G	50	100	0.97	0.01943
11:32044919:A:C	50	98	0.89	0.1819
11:32044945:G:A	50	100	0.98	0.2013
11:32045002:C:T	50	98	0.97	0.3771
11:32045058:A:T	50	100	0.93	0.03014
11:32045139:G:A	50	100	0.97	0.1026
11:32045222:C:T	50	100	0.96	0.2761
11:32045235:T:C	50	100	0.98	0.2613
11:32045702:T:G	50	100	0.98	0.3568
11:32045765:T:C	50	100	0.98	0.356
11:32046001:T:C	50	100	0.99	0.3562
11:32046038:T:A	50	100	0.99	0.03123
11:32046493:A:G	50	100	0.82	0.01906
11:32046630:A:G	50	100	0.97	0.08061
11:32046804:A:T	50	100	0.99	0.3264
11:32046899:G:A	50	100	1	0.03123
11:32046912:T:G	50	100	0.99	0.3584
11:32046995:T:C	50	100	0.99	0.3582
11:32047135:C:G	50	100	0.99	0.358
11:32047239:T:G	50	98	0.98	0.2836
11:32047741:A:T	50	100	0.97	0.3348
11:32047762:G:C	50	100	0.98	0.2861
11:32047966:T:G	50	100	1	0.3735
11:32048256:T:G	50	100	1	0.09768
11:32048325:G:A	50	98	0.98	0.2827
11:32048725:C:T	50	100	1	0.02996
11:32048806:C:A	50	100	1	0.3762
11:32048957:G:A	50	100	0.99	0.3261
11:32048993:A:G	50	100	0.99	0.09768
11:32049598:G:C	50	100	0.99	0.3764
11:32049679:G:T	50	100	0.83	0.01634
11:32049696:G:A	50	100	0.98	0.01797
11:32049715:C:A	50	100	1	0.3762
11:32049724:T:C	50	100	1	0.04956
11:32049808:T:G	50	100	1	0.04956
11:32049809:T:C	50	100	0.99	0.3255
11:32050149:C:T	50	100	1	0.04975
11:32050177:T:G	50	100	1	0.09858
11:32050895:A:G	50	100	0.83	0.01362
11:32051080:T:C	50	100	0.99	0.04975
11:32051233:C:T	50	100	0.99	0.07988
11:32051266:G:T	50	98	0.96	0.276
11:32051385:G:A	44	81.8	0.94	0.3143
11:32051485:G:A	50	100	0.99	0.3758
11:32051581:C:T	50	100	1	0.09877
11:32051646:C:T	50	100	0.99	0.03014
11:32051660:C:T	50	100	0.99	0.1961
11:32051683:A:G	50	100	0.97	0.3348
11:32051688:G:A	50	100	0.93	0.01943
11:32051811:G:T	50	100	0.99	0.195
11:32051890:A:G	50	100	0.98	0.3764
11:32051896:T:C	50	98	0.97	0.2814
11:32051908:G:A	50	98	0.89	0.03141
11:32052012:A:C	50	98	0.92	0.0118
11:32052035:T:A	49	100	0.96	0.2892
11:32052366:C:G	50	98	0.75	0.01253
11:32053508:A:G	50	100	0.96	0.01398
11:32053543:A:G	50	100	0.92	0.3455
11:32054014:C:A	50	100	0.95	0.07734
11:32054699:C:G	50	100	0.95	0.06772
11:32054765:C:T	50	98	0.94	0.3043
11:32055074:G:A	50	98	0.94	0.3039
11:32055185:C:A	50	100	0.95	0.07008
11:32055286:G:T	50	98	0.9	0.3224
11:32055486:C:T	50	100	0.95	0.06972
11:32055919:T:A	50	98	0.78	0.01162
11:32055926:C:T	50	98	0.88	0.2329
11:32055957:A:G	50	98	0.92	0.407
11:32056066:C:G	50	100	0.65	0.03631
11:32056675:A:T	50	98	0.94	0.3967
11:32056837:A:G	50	96	0.93	0.3293
11:32057576:T:C	50	100	0.89	0.01906
11:32057611:A:G	50	96	0.92	0.06554
11:32057675:C:T	50	86	0.86	0.1948
11:32059069:G:A	50	100	0.93	0.3259
11:32059087:C:T	50	100	0.97	0.03468
11:32059220:G:A	50	100	0.95	0.1826
11:32059777:C:T	50	100	1	0.01035
11:32060605:C:T	50	100	0.97	0.02505
11:32060876:T:G	50	100	0.96	0.0837
11:32061489:T:C	50	100	0.97	0.07662
11:32061540:G:T	50	100	0.95	0.2945
11:32061585:C:A	50	100	0.99	0.01162
11:32062327:A:C	50	100	0.99	0.1213
11:32062599:G:A	50	100	0.99	0.1213
11:32062826:G:A	50	100	0.92	0.03123
11:32063064:G:A	50	100	0.98	0.1719
11:32063751:T:C	50	98	0.98	0.4403
11:32063874:A:G	50	100	0.96	0.4403
11:32064251:G:A	50	100	0.99	0.1213
11:32064844:C:G	50	100	0.91	0.01707
11:32065071:T:C	50	100	0.97	0.09132
11:32065376:G:A	50	100	0.96	0.02179
11:32065562:C:T	50	98	0.98	0.4719
11:32065694:T:G	50	100	1	0.02505
11:32066388:C:T	50	100	0.97	0.1048
11:32066554:C:T	50	100	0.99	0.1215
11:32066637:C:T	50	100	0.99	0.1211
11:32066709:A:G	50	100	0.98	0.02596
11:32066812:A:T	50	100	0.98	0.01997
11:32066952:A:G	50	100	1	0.1211
11:32067253:C:G	50	100	1	0.1044
11:32067832:A:C	50	100	1	0.1215
11:32068647:G:A	50	100	1	0.1042
11:32069008:A:C	50	100	0.99	0.4406
11:32069119:C:G	50	100	1	0.1215
11:32069145:T:C	50	98	0.85	0.02578
11:32069692:T:C	50	100	1	0.427
11:32070556:G:A	50	100	0.96	0.01071
11:32070852:G:C	50	100	0.97	0.01071
11:32071071:T:C	50	100	1	0.1727
11:32071273:T:C	50	100	0.99	0.3558
11:32071595:G:A	50	100	0.98	0.0158
11:32071864:C:T	50	100	0.99	0.2945
11:32072152:A:C	50	100	1	0.02487
11:32072208:C:T	50	100	0.98	0.0158
11:32072264:A:C	50	100	0.94	0.02633
11:32072608:G:A	50	100	0.97	0.01071
11:32072675:A:G	50	100	0.99	0.2487
11:32073052:G:A	50	100	1	0.1834
11:32073144:C:G	50	100	0.89	0.0138
11:32073156:C:T	50	98	0.91	0.03849
11:32073358:C:T	50	100	0.91	0.01089
11:32074087:C:T	50	100	0.99	0.02378
11:32075057:A:G	50	100	0.99	0.06481
11:32075429:A:G	49	93.9	0.97	0.08805
11:32075432:A:G	50	96	0.99	0.1812
11:32075712:T:C	50	98	0.99	0.4717
11:32075869:T:C	50	100	0.99	0.4713
11:32075903:T:A	50	100	0.98	0.213
11:32076013:G:A	50	98	0.9	0.02578
11:32076328:C:T	50	100	0.98	0.07934
11:32077029:G:A	50	100	0.87	0.01216
11:32077207:T:A	50	100	0.99	0.4686
11:32078103:C:A	50	96	0.99	0.02052
11:32078230:C:A	47	85.1	0.84	0.1147
11:32078235:A:C	50	98	0.91	0.02487
11:32078238:A:C	50	98	0.96	0.02342
11:32078241:A:C	50	98	0.92	0.01924
11:32078422:A:G	50	100	1	0.01616
11:32078539:C:A	50	100	0.9	0.01198
11:32078554:A:T	50	100	1	0.01035
11:32078856:C:T	50	98	0.99	0.1779
11:32079130:G:A	50	98	1	0.07335
11:32079372:C:A	50	100	1	0.02977
11:32079735:A:G	50	98	0.98	0.3802
11:32079940:T:C	50	100	1	0.03667
11:32080228:C:T	50	98	0.98	0.2502
11:32080233:T:C	50	100	0.98	0.2177
11:32080313:G:A	50	100	0.98	0.02633
11:32080834:G:A	50	100	0.98	0.02596
11:32081023:C:T	50	98	0.95	0.04176
11:32081086:T:C	50	100	1	0.1008
11:32081630:C:T	50	100	1	0.04158
11:32081701:G:A	50	100	1	0.0837
11:32081728:C:G	50	100	1	0.4497
11:32081817:T:C	50	100	0.99	0.03286
11:32081894:T:G	50	100	1	0.2275
11:32082025:C:T	50	100	1	0.2275
11:32082051:G:A	50	100	1	0.01707
11:32082117:C:T	50	100	1	0.2275
11:32082233:C:G	50	100	1	0.2275
11:32082384:C:T	50	100	1	0.1752
11:32082733:G:A	50	100	0.99	0.185
11:32082784:C:T	50	100	1	0.04158
11:32083127:G:A	50	100	0.98	0.01997
11:32083139:C:G	50	100	0.99	0.01107
11:32083210:C:T	50	100	0.99	0.1098
11:32083394:G:C	50	100	1	0.2273
11:32083455:T:C	50	100	1	0.2317
11:32083683:A:G	50	100	1	0.2273
11:32083746:A:G	50	100	0.88	0.02251
11:32084041:G:A	50	100	1	0.2271
11:32084244:C:T	50	100	1	0.1857
11:32084393:C:T	50	100	1	0.2279
11:32084638:A:G	50	100	1	0.185
11:32084724:A:G	50	100	1	0.2279
11:32084767:T:C	50	100	1	0.2279
11:32085010:A:G	50	100	1	0.04194
11:32085028:T:C	50	100	1	0.04194
11:32085037:C:T	50	100	1	0.2279
11:32085291:G:A	50	100	1	0.04194
11:32085465:T:C	50	100	1	0.2309
11:32085516:C:T	50	100	1	0.2282
11:32085838:G:A	50	100	1	0.1854
11:32086256:A:G	50	100	0.97	0.01779
11:32086339:C:T	50	100	0.99	0.4746
11:32086728:C:T	50	100	1	0.04194
11:32087285:G:C	50	100	0.99	0.2562
11:32087628:C:T	50	100	1	0.2284
11:32088078:T:C	50	100	0.99	0.04303
11:32088174:T:C	50	98	1	0.1759
11:32088221:G:T	50	100	1	0.01017
11:32088325:C:A	50	100	0.94	0.01107
11:32088677:A:G	50	100	1	0.01307
11:32089651:T:C	50	100	0.94	0.0118
11:32089843:G:T	50	100	0.99	0.07516
11:32089872:A:G	50	98	0.98	0.1605
11:32089877:G:A	50	98	0.99	0.12
11:32089914:C:T	50	100	0.98	0.1073
11:32089919:C:T	50	98	0.99	0.1191
11:32090147:T:G	50	98	0.99	0.1193
11:32090349:C:T	50	100	0.99	0.1008
11:32090436:C:T	50	100	0.94	0.01162
11:32090597:T:G	50	100	0.99	0.2144
11:32090761:A:G	50	100	0.84	0.02142
11:32090986:G:A	50	98	0.99	0.1547
11:32091022:A:C	50	96	0.99	0.3974
11:32091511:A:G	50	98	0.97	0.4365
11:32091808:C:A	50	100	1	0.2141
11:32091810:A:C	50	100	1	0.01398
11:32092015:T:G	50	96	0.98	0.3244
11:32092375:G:A	50	100	1	0.05991
11:32092398:G:C	50	96	0.98	0.1118
11:32092833:C:T	50	98	0.99	0.1024
11:32094162:A:G	50	98	0.9	0.01561
11:32095556:C:T	50	100	1	0.01561
11:32096060:A:G	50	100	1	0.01362
11:32096273:C:T	50	100	1	0.1462
11:32097023:A:G	50	100	1	0.02651
11:32097484:T:C	50	100	1	0.1462
11:32097517:A:G	50	100	1	0.1462
11:32097628:A:C	50	100	1	0.1462
11:32097647:T:C	50	100	1	0.1462
11:32097867:A:G	50	100	1	0.1462
11:32097955:T:G	50	100	1	0.1374
11:32098034:G:C	50	100	1	0.02505
11:32098712:G:A	50	100	1	0.1462
11:32099474:G:A	50	100	1	0.1382
11:32099494:C:T	50	100	1	0.4973
11:32099757:G:A	50	100	1	0.1382
11:32099846:A:G	50	98	0.98	0.2451
11:32100035:G:A	50	100	1	0.1456
11:32100396:A:G	50	100	1	0.01507
11:32100457:C:A	50	100	1	0.4967
11:32100474:T:G	50	100	1	0.4942
11:32100488:T:G	50	100	1	0.02215
11:32100642:C:T	50	100	1	0.03032
11:32100722:C:A	50	100	1	0.3057
11:32100730:C:T	50	100	1	0.03032
11:32100877:C:A	50	100	1	0.02269
11:32100894:A:G	50	100	0.99	0.03068
11:32100971:C:A	50	100	1	0.3373
11:32101470:A:G	50	100	0.99	0.4679
11:32101655:G:A	50	100	1	0.01525
11:32101944:A:G	50	100	1	0.06681
11:32102126:G:A	50	100	0.99	0.4308
11:32102300:C:T	50	100	1	0.138
11:32102336:C:A	50	100	1	0.01525
11:32102395:G:A	50	100	1	0.01525
11:32102435:A:T	50	100	1	0.0158
11:32102807:C:T	50	100	1	0.3386
11:32103033:C:T	50	100	1	0.1636
11:32103139:G:A	50	100	1	0.3408
11:32103432:T:C	50	100	1	0.3902
11:32103772:C:G	50	100	0.91	0.01144
11:32104209:A:G	50	100	0.85	0.01235
11:32104309:A:G	50	100	1	0.3076
11:32104415:C:T	50	100	1	0.4205
11:32105018:A:G	50	100	0.98	0.03105
11:32105286:G:A	50	100	0.91	0.01325
11:32105326:G:A	50	100	1	0.03377
11:32105392:T:C	50	100	1	0.4653
11:32105496:A:G	50	100	0.91	0.01162
11:32105711:G:A	50	100	0.99	0.3522
11:32106007:G:T	50	100	0.91	0.01126
11:32106040:A:G	50	100	1	0.01235
11:32106547:G:A	50	100	1	0.03105
11:32106680:C:T	50	100	1	0.03395
11:32107145:G:A	50	100	0.91	0.01126
11:32107197:G:A	50	100	0.99	0.3528
11:32107587:G:A	50	100	1	0.1374
11:32107890:A:G	50	100	1	0.03813
11:32108157:G:A	50	100	1	0.01398
11:32108345:G:A	50	98	0.99	0.2692
11:32108495:G:A	50	100	0.91	0.01126
11:32108588:T:C	50	100	0.91	0.01126
11:32108692:T:A	50	100	0.99	0.3155
11:32109494:C:T	50	100	1	0.05755
11:32109682:T:C	50	100	0.94	0.01707
11:32109757:C:T	50	100	0.99	0.2623
11:32109779:G:A	50	100	1	0.03849
11:32110437:G:C	50	100	1	0.01362
11:32110492:C:T	50	98	0.96	0.1327
11:32110495:A:G	50	100	0.98	0.2705
11:32110666:C:T	50	100	0.91	0.01162
11:32110941:C:G	50	100	0.94	0.01707
11:32111070:G:A	50	100	0.91	0.01162
11:32111096:T:A	50	100	0.91	0.01162
11:32111125:A:G	50	100	0.99	0.1452
11:32111540:C:T	50	100	0.91	0.01162
11:32111699:T:C	50	100	0.91	0.01162
11:32111842:A:G	50	100	1	0.03032
11:32111902:T:C	50	98	1	0.2707
11:32111908:T:C	50	98	1	0.03595
11:32112118:T:A	50	100	1	0.05102
11:32112187:G:T	50	100	1	0.0345
11:32112200:G:T	50	100	1	0.01071
11:32112767:A:T	50	100	1	0.01362
11:32112858:A:G	50	100	1	0.03105
11:32113135:G:A	50	100	1	0.0138
11:32113215:G:A	50	100	0.99	0.3332
11:32113270:A:G	50	100	1	0.03014
11:32113449:C:T	50	100	0.99	0.03086
11:32113862:A:G	50	100	1	0.02996
11:32113878:A:T	50	98	0.99	0.319
11:32114216:A:T	50	100	1	0.01888
11:32114890:C:T	50	100	1	0.4437
11:32114982:T:C	50	100	0.99	0.01888
11:32115162:T:C	50	100	1	0.02977
11:32116021:A:G	50	100	1	0.4423
11:32116310:A:G	50	100	0.91	0.01107
11:32116799:G:C	50	100	0.88	0.02778
11:32117202:T:A	50	100	1	0.07843
11:32117210:T:G	50	100	1	0.4426
11:32117263:A:G	50	100	1	0.4426
11:32117374:C:G	50	100	1	0.4426
11:32117600:T:C	50	100	1	0.4428
11:32118240:A:T	50	100	1	0.3431
11:32118617:G:A	50	100	1	0.136
11:32119251:T:C	50	100	1	0.3431
11:32119832:T:A	50	100	1	0.01888
11:32119953:A:G	50	100	1	0.3366
11:32120306:C:T	50	100	1	0.0158
11:32120359:G:A	50	100	1	0.2427
11:32120948:T:A	50	100	0.98	0.1888
11:32121459:T:C	50	100	1	0.1494
11:32121511:G:A	50	100	1	0.01107
11:32121594:G:A	50	100	1	0.01416
11:32121778:G:A	50	100	1	0.01888
11:32122077:C:A	50	98	0.99	0.07861
11:32122379:G:A	50	100	1	0.02941
11:32122390:G:C	50	100	1	0.4877
11:32122722:A:G	50	100	1	0.05174
11:32122925:G:A	50	100	1	0.01888
11:32122983:C:T	50	100	1	0.02215
11:32123135:A:G	50	100	0.99	0.2649
11:32123428:C:T	50	100	1	0.05174
11:32123589:T:C	50	100	1	0.2427
11:32123636:G:A	50	100	1	0.1451
11:32123722:C:T	50	100	1	0.05174
11:32124649:G:A	50	100	1	0.1583
11:32125348:G:A	49	100	1	0.01888
11:32125813:G:A	50	100	1	0.05211
11:32125869:A:C	50	100	1	0.3624
11:32126030:G:A	50	100	1	0.01017
11:32126137:G:A	50	100	1	0.01416
11:32126248:A:G	50	100	1	0.1356
11:32126488:T:A	50	100	1	0.1449
11:32126919:G:A	49	100	1	0.02142
11:32127534:C:A	50	100	1	0.2427
11:32127746:A:G	50	100	1	0.05192
11:32127852:C:T	50	100	1	0.4867
11:32128483:C:T	50	100	1	0.01416
11:32128654:A:G	50	100	1	0.05192
11:32128655:C:A	50	100	1	0.1452
11:32128762:G:A	50	100	1	0.03994
11:32129194:A:G	50	100	1	0.05247
11:32129319:A:G	50	100	1	0.01017
11:32129704:T:C	50	100	1	0.2858
11:32129756:A:G	50	100	1	0.03976
11:32129771:C:T	50	98	1	0.2017
11:32130140:C:T	50	100	1	0.0837
11:32130470:A:G	50	100	0.97	0.02941
11:32130513:A:T	50	100	1	0.02941
11:32130529:T:C	50	100	1	0.0837
11:32131030:A:G	50	100	1	0.02923
11:32131122:C:T	50	100	1	0.01979
11:32131922:T:A	50	96	1	0.1491
11:32132016:T:C	43	90.7	0.83	0.1307
11:32132619:C:A	50	100	1	0.08007
11:32132825:T:C	50	100	1	0.07843
11:32133038:G:A	50	100	1	0.3607
11:32133460:A:T	50	100	1	0.4858
11:32133774:A:G	50	100	1	0.4405
11:32133825:G:A	50	100	1	0.01253
11:32134208:C:T	50	100	1	0.2427
11:32134660:T:G	50	100	1	0.155
11:32135350:G:A	50	100	1	0.01979
11:32135632:A:G	50	98	0.98	0.03486
11:32136205:G:A	50	100	1	0.2431
11:32137167:C:T	50	100	1	0.3577
11:32137594:G:A	50	100	1	0.1921
11:32138204:G:A	50	100	1	0.1449
11:32138240:A:G	50	100	0.97	0.07353
11:32138324:G:A	50	100	1	0.04285
11:32138397:C:G	50	100	1	0.03831
11:32138978:A:G	50	100	1	0.3849
11:32139717:G:T	50	100	0.96	0.0345
11:32140277:C:T	50	100	1	0.02977
11:32140279:C:A	50	100	1	0.02977
11:32140589:G:A	50	100	0.98	0.07171
11:32141126:A:G	50	100	0.98	0.3573
11:32141136:C:A	50	96	0.99	0.2059
11:32141340:G:A	50	100	0.99	0.232
11:32141369:T:A	50	100	0.99	0.3627
11:32141676:A:G	50	100	1	0.3733
11:32141952:C:A	50	100	1	0.01035
11:32142288:C:T	50	100	1	0.03431
11:32142375:G:A	50	100	1	0.01362
11:32142497:G:A	50	98	0.83	0.01235
11:32142536:C:T	50	100	0.95	0.07498
11:32142631:G:A	50	100	1	0.252
11:32142719:G:C	50	100	1	0.03431
11:32143289:C:T	50	100	1	0.3364
11:32143336:G:C	50	100	1	0.3738
11:32143610:T:C	50	100	1	0.06699
11:32143778:T:C	50	100	1	0.03722
11:32144302:T:C	50	100	1	0.2518
11:32144464:G:A	50	100	1	0.2518
11:32144635:C:T	50	100	1	0.03704
11:32145267:A:T	50	100	1	0.08297
11:32146088:C:G	50	100	1	0.252
11:32146098:G:A	50	100	1	0.02451
11:32146196:T:C	50	100	1	0.252
11:32146397:T:C	50	100	1	0.1365
11:32146463:A:T	50	100	1	0.02959
11:32147145:A:G	50	98	0.99	0.4677
11:32147471:G:A	50	100	1	0.03776
11:32147516:C:T	50	100	1	0.01344
11:32147558:T:C	50	100	1	0.2066
11:32147681:G:T	50	100	1	0.1291
11:32147815:T:G	50	100	1	0.2418
11:32147878:G:T	50	100	1	0.03558
11:32148161:G:C	50	100	1	0.03813
11:32149073:G:A	50	100	1	0.1371
11:32149428:A:G	50	100	1	0.03794
11:32149454:C:T	50	100	0.94	0.07335
11:32149474:C:G	50	100	1	0.01325
11:32149536:C:A	50	100	1	0.06699
11:32149589:C:T	50	100	1	0.07553
11:32150491:T:G	50	98	0.98	0.4867
11:32150902:G:T	50	100	1	0.1362
11:32151310:T:C	50	100	1	0.1362
11:32151359:C:A	50	100	1	0.08388
11:32151533:G:A	50	100	1	0.1362
11:32151708:G:A	50	100	1	0.01126
11:32151990:C:T	50	100	1	0.02324
11:32152443:C:T	50	100	1	0.1314
11:32152667:T:A	50	100	1	0.1371
11:32152905:T:C	50	100	1	0.1389
11:32153412:G:A	50	100	1	0.1389
11:32153818:C:G	50	100	1	0.02996
11:32153863:G:A	50	100	1	0.01471
11:32153882:C:T	50	100	1	0.1391
11:32154527:C:A	50	100	1	0.1389
11:32154885:C:T	50	100	1	0.1389
11:32155395:A:C	50	100	1	0.1389
11:32156576:T:A	50	100	1	0.2061
11:32156700:C:T	49	95.9	1	0.1389
11:32157487:G:C	50	100	1	0.08388
11:32157830:C:T	50	100	1	0.07879
11:32158093:C:T	50	100	1	0.1389
11:32158139:T:A	50	100	1	0.06718
11:32158331:T:C	50	100	1	0.2068
11:32158525:A:T	50	100	1	0.06772
11:32158583:G:A	50	100	1	0.0846
11:32158686:C:T	50	100	1	0.1316
11:32158920:G:C	50	100	1	0.08424
11:32158970:T:C	50	100	1	0.06736
11:32159131:G:A	50	100	1	0.06718
11:32159384:G:A	50	98	0.96	0.1826
11:32159394:G:A	50	100	1	0.09168
11:32160570:T:C	50	100	1	0.03649
11:32162431:T:G	50	100	1	0.1365
11:32162997:G:A	50	100	1	0.03649
11:32163701:G:T	50	100	1	0.06681
11:32163703:A:G	50	100	0.99	0.2041
11:32163708:C:T	50	100	0.87	0.01017
11:32164769:G:A	50	100	1	0.08442
11:32164930:T:G	50	100	1	0.06609
11:32165094:G:T	50	100	0.94	0.02977
11:32165772:C:T	50	100	1	0.02832
11:32166289:T:C	50	100	0.98	0.06645
11:32167136:C:T	50	96	0.91	0.01779
11:32167193:T:C	50	100	0.99	0.1367
11:32168033:T:C	50	100	1	0.02251
11:32168741:T:C	50	100	0.98	0.03595
11:32169170:G:A	50	100	1	0.08261
11:32169358:C:T	50	100	1	0.04212
11:32169502:G:A	50	100	1	0.03976
11:32170610:G:A	50	100	1	0.06863
11:32170900:C:A	50	100	0.95	0.03631
11:32171248:C:T	50	100	0.99	0.1877
11:32171529:A:G	50	100	0.99	0.295
11:32172028:A:G	47	95.7	0.99	0.4584
11:32172574:T:C	50	100	0.99	0.405
11:32172723:A:T	50	100	0.99	0.1465
11:32173103:G:A	50	100	1	0.0817
11:32173393:T:C	50	98	0.99	0.1456
11:32173395:G:A	50	100	1	0.1507
11:32173918:T:C	50	100	0.99	0.07117
11:32173942:G:T	50	100	0.95	0.01888
11:32174116:T:C	50	100	0.99	0.07099
11:32174469:G:A	50	100	1	0.01525
11:32174743:G:C	50	100	1	0.01525
11:32174810:A:G	50	100	0.99	0.07117
11:32174921:T:C	50	98	1	0.08152
11:32174925:T:C	50	98	1	0.08152
11:32174927:C:T	50	100	1	0.02887
11:32174975:A:G	47	91.5	0.99	0.4466
11:32175002:C:T	47	89.4	0.97	0.1445
11:32175387:G:A	50	100	1	0.08115
11:32175774:G:A	50	100	0.96	0.09441
11:32176361:G:A	50	100	0.99	0.02469
11:32176879:T:C	50	100	0.99	0.02142
11:32177009:T:C	50	100	0.97	0.03486
11:32177243:A:T	50	96	0.98	0.4156
11:32177244:A:T	50	98	0.97	0.3041
11:32177245:A:T	50	100	0.96	0.1135
11:32177723:G:A	50	98	0.97	0.04067
11:32177795:G:C	50	100	1	0.03577
11:32177942:G:T	50	98	0.98	0.2279
11:32178013:C:T	50	98	0.98	0.222
11:32178474:T:A	50	100	0.98	0.3834
11:32178516:C:T	50	100	0.92	0.01943
11:32178683:C:T	50	100	0.98	0.211
11:32178696:G:A	50	100	0.94	0.09023
11:32178746:C:T	50	100	0.98	0.2053
11:32179426:C:G	50	100	1	0.01089
11:32179471:G:A	50	100	1	0.01216
11:32179484:A:G	50	100	1	0.01216
11:32179628:C:T	50	100	0.98	0.03159
11:32180162:C:T	50	100	0.98	0.04267
11:32180445:T:C	50	100	0.98	0.2111
11:32180519:A:C	50	100	0.99	0.4439
11:32180793:T:G	50	100	1	0.01216
11:32180982:T:C	50	100	0.99	0.1077
11:32181120:T:C	50	100	1	0.01071
11:32181233:A:G	50	100	0.98	0.05338
11:32181735:T:C	50	100	1	0.06282
11:32181823:C:T	50	100	0.94	0.02342
11:32182300:G:A	50	94	0.94	0.1719
11:32182446:T:C	50	98	0.98	0.08097
11:32182548:T:G	50	98	1	0.03667
11:32182622:C:T	50	96	0.98	0.4185
11:32182918:A:G	50	98	0.98	0.116
11:32183423:C:T	50	100	0.93	0.02524
11:32183451:A:G	50	100	0.95	0.07208
11:32183622:G:A	50	100	1	0.02469
11:32184584:C:T	49	98	0.98	0.4426
11:32184713:C:G	50	98	0.97	0.1167
11:32184798:C:T	50	100	1	0.01289
11:32184918:C:A	50	98	0.98	0.02015
11:32185011:C:G	50	100	0.96	0.1658
11:32185188:T:C	50	100	1	0.03177
11:32185963:A:C	50	100	0.9	0.01652
11:32186115:G:C	50	100	0.9	0.01634
11:32186119:C:A	50	98	0.99	0.04847
11:32186508:C:T	50	98	1	0.01997
11:32186707:G:T	50	100	1	0.07044
11:32186915:T:C	50	98	0.98	0.1187
11:32187404:A:G	50	100	0.92	0.07825
11:32187644:T:C	50	96	0.97	0.2573
11:32187761:C:A	50	98	0.99	0.04866
11:32188335:G:A	50	100	0.94	0.02832
11:32188352:T:C	50	100	0.99	0.06409
11:32188663:G:C	50	100	0.9	0.04375
11:32188764:C:T	50	94	0.99	0.2999
11:32189216:C:G	50	98	0.97	0.0561
11:32189457:C:G	50	98	0.95	0.04739
11:32189486:T:C	50	98	0.98	0.1885
11:32189662:G:A	50	100	1	0.01471
11:32189701:C:T	50	100	0.98	0.1854
11:32189776:C:T	50	100	1	0.04575
11:32190031:A:G	50	98	1	0.04702
11:32190080:A:G	50	100	1	0.1845
11:32190081:A:G	50	100	1	0.3021
11:32190445:A:T	50	100	1	0.1265
11:32190640:T:C	50	100	0.81	0.0138
11:32191143:G:A	50	100	1	0.1118
11:32191145:G:A	50	100	1	0.1848
11:32193582:C:T	50	100	1	0.4746
11:32193692:A:G	50	100	1	0.05537
11:32193766:T:G	50	100	1	0.08351
11:32194068:T:C	50	100	1	0.3159
11:32194101:T:A	50	100	1	0.08351
11:32194193:T:C	50	100	1	0.04666
11:32194241:G:C	50	100	1	0.08351
11:32194386:T:C	50	100	1	0.08315
11:32194423:C:T	50	100	1	0.1855
11:32194697:T:C	50	100	1	0.4464
11:32194928:C:T	50	100	1	0.04611
11:32195186:C:G	50	100	1	0.08351
11:32195419:C:T	50	100	0.99	0.4443
11:32195563:G:C	50	100	0.98	0.187
11:32195655:C:T	49	100	1	0.0837
11:32195746:T:C	50	100	1	0.02542
11:32195807:C:T	50	100	1	0.1865
11:32195890:C:A	50	100	1	0.04484
11:32195918:C:T	50	100	0.99	0.1124
11:32196100:A:G	50	100	0.98	0.1443
11:32196236:A:C	50	100	0.99	0.4624
11:32196320:T:C	50	100	1	0.04593
11:32196582:T:C	50	100	0.99	0.01561
11:32196801:C:T	50	100	0.99	0.01089
11:32196818:G:A	50	100	1	0.1859
11:32197426:T:A	50	100	1	0.1124
11:32197468:C:T	50	100	1	0.01126
11:32197508:G:A	49	100	1	0.4374
11:32197691:G:A	50	100	1	0.08351
11:32198031:C:T	50	100	1	0.0187
11:32198231:T:G	50	100	1	0.4461
11:32198305:C:A	50	100	1	0.1859
11:32198737:T:C	50	100	1	0.4457
11:32198864:A:G	50	100	1	0.05537
11:32199184:C:T	50	100	1	0.4444
11:32199779:G:A	50	100	1	0.02524
11:32199864:A:G	50	100	1	0.01344
11:32200378:C:T	50	100	1	0.08315
11:32200552:G:A	49	100	1	0.0463
11:32200553:G:A	49	100	0.91	0.01652
11:32200666:T:C	50	100	0.98	0.4811
11:32200788:G:T	50	100	0.99	0.1124
11:32200792:T:A	50	100	0.99	0.1124
11:32200925:A:G	50	100	0.99	0.4423
11:32201329:G:T	50	100	1	0.05501
11:32201462:C:T	50	100	1	0.08315
11:32201703:T:C	50	100	0.99	0.2564
11:32202647:T:C	50	100	1	0.0719
11:32202737:C:A	50	98	0.99	0.331
11:32203065:A:G	50	98	0.96	0.439
11:32203185:C:T	50	100	0.97	0.03994
11:32203186:G:A	50	90	0.91	0.189
11:32203377:G:A	50	98	0.89	0.3226
11:32203493:C:T	50	78	0.77	0.4368
11:32203515:G:A	50	98	0.92	0.02342
11:32203802:C:T	50	100	0.97	0.03813
11:32203810:C:T	50	98	0.98	0.1155
11:32203858:T:C	50	100	0.97	0.03813
11:32204323:A:G	50	100	0.96	0.07444
11:32204447:C:T	50	100	0.95	0.02542
11:32204492:C:G	50	100	1	0.02397
11:32204785:C:T	50	100	1	0.01162
11:32204899:C:A	50	98	0.98	0.2672
11:32204929:G:T	50	100	1	0.02397
11:32205069:G:A	50	100	0.93	0.0285
11:32205141:C:A	50	98	0.97	0.2682
11:32205168:A:C	50	100	1	0.02397
11:32205252:T:C	50	100	0.94	0.01035
11:32205294:T:A	50	100	1	0.02397
11:32205344:G:A	50	98	0.98	0.297
11:32205634:C:T	50	100	0.86	0.01598
11:32205805:C:T	50	100	0.97	0.0748
11:32205973:G:T	50	100	1	0.02397
11:32205978:T:A	50	98	0.98	0.3115
11:32205993:A:G	50	100	1	0.02397
11:32206270:G:A	50	94	0.83	0.02596
11:32206437:G:A	50	100	0.96	0.07135
11:32206666:G:A	50	100	0.99	0.02505
11:32206761:T:C	50	100	1	0.02378
11:32206812:G:T	49	98	0.97	0.02905
11:32207059:T:A	50	92	0.84	0.175
11:32207349:T:G	50	100	0.97	0.01616
11:32207356:G:T	50	100	0.94	0.02633
11:32207567:G:A	50	100	1	0.02487
11:32207704:T:C	50	100	1	0.02415
11:32207924:G:A	50	100	1	0.01525
11:32208145:C:T	50	98	0.98	0.3395
11:32208244:T:C	50	100	1	0.02397
11:32208451:G:A	50	100	1	0.02415
11:32208523:C:T	50	100	0.99	0.0256
11:32208564:A:C	50	98	0.98	0.1696
11:32208753:G:A	50	100	1	0.01525
11:32208832:A:C	50	100	0.98	0.0158
11:32209331:G:A	50	98	0.98	0.3682
11:32209513:A:G	50	100	0.98	0.1462
11:32209563:C:G	50	90	0.78	0.06264
11:32209639:G:A	50	100	0.94	0.02669
11:32209899:T:A	50	100	0.96	0.01525
11:32209943:T:A	50	100	0.97	0.03341
11:32210095:G:A	50	100	0.99	0.02578
11:32210366:T:G	50	100	0.97	0.01616
11:32210606:T:C	50	90	0.95	0.3535
11:32210658:G:A	50	98	0.99	0.3415
11:32212007:T:C	50	88	0.88	0.1905
11:32212044:G:T	50	98	0.98	0.1529
11:32213080:A:G	50	100	1	0.148
11:32213270:T:A	50	100	0.99	0.01253
11:32213564:C:T	50	100	0.99	0.1436
11:32213572:G:C	50	100	0.99	0.1436
11:32214065:T:C	50	100	0.97	0.02596
11:32214198:A:G	50	100	0.98	0.2015
11:32214466:G:A	50	100	0.92	0.01162
11:32214471:T:G	50	100	0.97	0.1452
11:32214567:G:T	50	100	0.98	0.01707
11:32214701:G:T	50	100	1	0.02433
11:32214998:C:T	50	98	0.98	0.4579
11:32215139:C:T	50	100	1	0.01616
11:32216052:C:T	50	96	0.99	0.4263
11:32216133:C:T	50	92	0.98	0.3555
11:32216366:C:G	50	100	0.99	0.1509
11:32216406:G:A	50	100	1	0.02415
11:32217226:G:A	50	100	0.96	0.01652
11:32217291:T:C	50	98	0.96	0.1514
11:32217421:A:G	50	98	0.96	0.1979
11:32217536:C:T	50	92	0.94	0.4205
11:32217574:A:C	50	98	0.97	0.3486
11:32217577:G:A	50	100	1	0.02415
11:32217994:C:T	50	100	0.97	0.1661
11:32218632:C:T	50	100	1	0.01198
11:32218721:G:A	50	100	0.95	0.01126
11:32218812:A:T	49	91.8	0.93	0.3644
11:32218900:C:T	50	100	1	0.02669
11:32218964:T:A	50	98	0.9	0.09749
11:32219104:G:A	50	98	0.97	0.063
11:32219119:A:G	50	96	0.98	0.09822
11:32219284:G:A	50	98	0.98	0.06972
11:32219401:C:T	50	96	0.98	0.4294
11:32219406:C:G	50	98	0.99	0.342
11:32219464:G:A	50	96	0.98	0.405
11:32219507:G:A	50	98	1	0.01107
11:32219514:G:T	50	100	0.93	0.02433
11:32219676:C:G	50	100	0.98	0.1345
11:32219954:A:G	50	98	0.99	0.03431
11:32220007:C:T	50	98	0.99	0.01616
11:32220425:T:C	50	100	1	0.02342
11:32220701:G:A	50	100	0.94	0.03086
11:32220725:A:G	50	100	0.96	0.01743
11:32221160:T:C	50	98	0.98	0.4219
11:32221287:C:T	50	100	0.85	0.02469
11:32221795:G:A	50	98	0.96	0.01126
11:32222238:T:C	50	98	0.97	0.1649
11:32222523:A:T	50	100	1	0.01507
11:32222599:G:A	50	98	1	0.03631
11:32222740:G:A	50	98	0.99	0.1051
11:32223431:C:A	50	100	0.9	0.01017
11:32223577:C:A	50	100	0.99	0.01761
11:32223750:T:C	50	98	1	0.07716
11:32223823:C:T	50	100	0.96	0.03068
11:32223975:T:A	50	98	0.95	0.1561
11:32224095:T:C	50	100	1	0.04303
11:32224363:C:T	50	100	1	0.04303
11:32224364:G:A	50	96	0.96	0.3479
11:32224398:T:C	50	100	0.88	0.02651
11:32224412:A:G	50	100	1	0.07534
11:32224601:T:C	50	100	0.99	0.0325
11:32224800:C:G	50	96	0.83	0.02542
11:32225309:A:G	50	98	0.99	0.1098
11:32225996:A:G	50	98	0.98	0.2249
11:32226566:C:T	50	100	0.98	0.02941
11:32226583:C:A	50	100	1	0.01906
11:32226686:C:T	50	100	1	0.0256
11:32227022:G:A	50	100	1	0.0463
11:32227079:C:T	50	100	0.97	0.02941
11:32227134:A:C	50	100	0.93	0.01017
11:32227223:C:T	50	100	1	0.01924
11:32227255:G:T	50	98	0.97	0.1607
11:32227400:G:T	50	98	0.97	0.1605
11:32227421:G:C	50	100	0.97	0.02959
11:32227611:C:T	50	98	0.97	0.1647
11:32227631:A:G	50	98	0.98	0.1351
11:32227703:A:G	50	98	0.96	0.1607
11:32227722:T:G	50	100	0.9	0.02705
11:32227736:A:C	50	100	0.98	0.02342
11:32227809:T:C	50	100	0.97	0.06572
11:32228191:C:T	44	88.6	0.99	0.1698
11:32228200:C:T	43	88.4	0.98	0.216
11:32228241:A:G	47	91.5	0.98	0.305
11:32228271:C:G	50	100	0.97	0.02977
11:32228595:C:T	50	100	0.96	0.03232
11:32228651:G:A	50	100	0.99	0.1906
11:32228659:G:A	50	100	0.99	0.2729
11:32228760:T:A	50	100	0.99	0.1932
11:32228762:A:C	50	100	0.87	0.02705
11:32228919:G:A	50	100	0.98	0.1963
11:32228971:T:C	50	100	0.98	0.1963
11:32229158:G:A	50	100	0.98	0.1091
11:32229232:T:C	50	100	0.99	0.1968
11:32229676:A:G	50	100	1	0.2139
11:32229714:C:G	50	100	1	0.0187
11:32230148:C:A	50	100	0.99	0.05374
11:32230241:C:T	50	100	0.99	0.3326
11:32230267:G:A	50	100	0.99	0.0541
11:32230387:T:C	50	100	0.99	0.02778
11:32230393:T:A	50	100	0.98	0.02723
11:32230485:G:C	50	100	0.99	0.05374
11:32230537:T:C	50	100	0.99	0.197
11:32230742:C:T	50	100	1	0.1594
11:32231062:T:C	50	100	0.97	0.1187
11:32231256:C:T	50	84	0.84	0.1423
11:32231413:C:A	50	100	0.97	0.03014
11:32231519:A:G	50	92	0.78	0.06463
11:32231672:T:C	50	100	0.95	0.02415
11:32231740:C:A	50	100	1	0.1598
11:32231821:T:C	50	100	0.99	0.07643
11:32232247:C:G	50	100	1	0.02723
11:32232353:G:A	50	100	0.95	0.02415
11:32232536:C:A	50	100	0.99	0.05374
11:32232773:C:A	50	100	1	0.05374
11:32232907:C:T	50	100	0.98	0.116
11:32233076:A:G	50	100	1	0.01834
11:32233432:T:C	50	100	0.99	0.2473
11:32233492:A:G	50	100	1	0.05374
11:32233849:C:T	50	100	1	0.1968
11:32234065:G:C	50	100	1	0.1968
11:32234095:C:T	50	100	1	0.1968
11:32234270:C:A	50	100	0.96	0.02415
11:32234342:G:T	50	100	1	0.05374
11:32234390:T:C	50	100	1	0.2609
11:32235800:C:T	50	100	1	0.07099
11:32235934:C:T	50	100	1	0.03686
11:32235948:G:A	50	100	0.98	0.1603
11:32236182:A:G	50	100	1	0.02033
11:32236296:A:G	50	98	1	0.1963
11:32236598:T:C	50	100	1	0.1968
11:32236689:G:A	50	100	0.96	0.02415
11:32236711:G:A	50	100	1	0.1964
11:32236816:T:C	50	100	1	0.02741
11:32236858:C:T	50	100	0.99	0.01144
11:32237137:G:A	50	100	0.98	0.1158
11:32237640:G:A	50	100	1	0.1966
11:32237650:A:T	50	100	1	0.02741
11:32237914:G:T	50	100	1	0.1966
11:32238286:T:C	50	100	1	0.04139
11:32238299:G:A	50	100	1	0.1966
11:32238542:C:T	50	100	1	0.1966
11:32238719:T:C	50	100	1	0.224
11:32238768:C:A	50	100	0.99	0.1006
11:32238935:T:C	50	100	1	0.0276
11:32239185:C:A	50	100	1	0.1966
11:32239383:C:T	50	100	0.97	0.02542
11:32239423:G:T	50	100	0.99	0.3341
11:32239737:G:A	50	100	1	0.02741
11:32239753:G:A	50	100	1	0.2242
11:32239756:G:C	50	98	1	0.335
11:32239795:G:A	50	100	0.96	0.02415
11:32240046:C:A	50	100	1	0.1968
11:32240099:G:A	50	100	1	0.04139
11:32240121:A:G	50	100	1	0.1966
11:32240154:C:T	50	100	1	0.02015
11:32240295:C:A	50	100	1	0.1968
11:32240297:C:A	50	100	1	0.1966
11:32240470:G:T	50	100	1	0.03686
11:32240610:A:T	50	100	1	0.1966
11:32240676:A:G	50	100	1	0.02741
11:32240904:A:G	50	100	1	0.04139
11:32241312:T:C	50	100	1	0.1964
11:32241409:T:C	50	100	1	0.1964
11:32241451:G:C	50	100	1	0.1964
11:32241601:C:T	50	100	0.96	0.02415
11:32241615:A:G	50	100	1	0.02741
11:32241674:A:G	50	100	1	0.01997
11:32241797:G:C	50	100	1	0.1396
11:32241932:C:A	50	100	0.93	0.02741
11:32241999:T:C	50	100	1	0.1396
11:32242272:C:T	50	100	1	0.4769
11:32242313:A:G	50	100	1	0.335
11:32242371:A:G	50	88	0.93	0.1747
11:32242375:A:G	50	94	0.95	0.2765
11:32242399:A:G	50	100	0.98	0.02542
11:32242505:A:C	50	100	1	0.1596
11:32242635:T:C	50	100	1	0.04139
11:32242846:C:T	50	100	1	0.1964
11:32242966:A:G	50	100	1	0.1845
11:32243324:A:C	50	100	1	0.2242
11:32243573:A:G	50	100	1	0.01997
11:32243638:A:G	50	100	1	0.197
11:32244158:G:A	50	98	0.98	0.3308
11:32244251:A:T	50	98	1	0.02524
11:32244442:T:C	50	100	1	0.04158
11:32244482:A:G	50	100	0.99	0.02723
11:32244572:A:G	50	100	0.86	0.02397
11:32244862:G:A	50	100	0.99	0.221
11:32244907:C:T	50	100	1	0.1599
11:32245313:A:G	50	98	1	0.1972
11:32245369:G:T	50	100	1	0.197
11:32245391:A:G	50	100	1	0.197
11:32245411:C:T	50	100	1	0.02723
11:32245491:T:C	50	100	1	0.197
11:32245598:T:C	50	100	1	0.197
11:32245602:T:C	50	98	0.98	0.1158
11:32245673:A:C	50	100	1	0.1972
11:32245707:A:G	50	100	1	0.1975
11:32245739:C:T	50	100	1	0.1892
11:32245745:A:T	50	100	1	0.1892
11:32245753:C:T	50	96	0.96	0.1156
11:32245847:T:C	50	100	1	0.2226
11:32245920:G:A	50	100	1	0.02306
11:32245952:A:G	50	100	0.98	0.1819
11:32246101:C:T	50	100	1	0.02723
11:32246124:C:T	50	98	0.92	0.0118
11:32246204:T:G	50	100	1	0.1892
11:32246273:C:T	50	100	1	0.1892
11:32246407:A:G	50	100	0.99	0.2467
11:32246559:T:C	50	100	0.97	0.179
11:32246561:T:C	50	92	0.77	0.06427
11:32246716:A:G	50	100	0.99	0.02977
11:32246760:C:T	50	100	0.92	0.02324
11:32247247:T:C	50	98	0.98	0.3386
11:32247478:C:T	50	98	0.96	0.1403
11:32248079:C:T	50	100	0.97	0.1639
11:32248291:C:T	50	98	0.98	0.3028
11:32248310:A:C	50	100	0.96	0.01253
11:32248429:A:G	50	100	1	0.03395
11:32248690:A:C	50	96	0.98	0.4766
11:32249291:A:G	48	100	0.95	0.02633
11:32249769:C:T	50	100	0.97	0.1863
11:32250155:T:C	50	100	0.95	0.02669
11:32250227:C:T	50	96	0.94	0.1442
11:32250371:C:G	50	98	0.95	0.1705
11:32250493:T:C	50	100	0.95	0.02397
11:32250683:C:T	50	100	0.96	0.1984
11:32250781:T:C	50	100	0.94	0.1365
11:32251050:C:T	50	100	0.95	0.05864
11:32251059:C:T	50	98	0.94	0.3297
11:32251105:G:A	50	100	0.94	0.02415
11:32251519:T:C	50	100	0.95	0.01235
11:32251624:C:T	50	90	0.9	0.1587
11:32252087:A:G	49	89.8	0.84	0.2611
11:32252110:T:C	50	96	0.87	0.09949
11:32252267:T:G	50	94	0.89	0.1636
11:32253145:C:T	50	94	0.85	0.09277
11:32255116:G:A	50	92	0.82	0.2177
11:32255632:A:G	50	100	0.85	0.03014
11:32255865:A:C	50	100	0.83	0.0305
11:32256186:T:G	50	96	0.71	0.08842
11:32256567:A:G	50	94	0.8	0.08824
11:32256757:T:C	50	98	0.8	0.06028
11:32256825:C:A	50	96	0.72	0.05011
11:32257013:T:C	50	98	0.75	0.04521
11:32257050:A:C	50	100	0.88	0.01434
11:32257627:T:C	50	98	0.77	0.01489
11:32257668:G:A	50	98	0.91	0.4635
11:32258016:G:A	50	98	0.94	0.4568
11:32258167:T:C	50	98	0.96	0.3317
11:32258307:T:G	50	100	0.96	0.01634
11:32259787:G:A	50	98	0.93	0.07371
11:32259889:A:G	50	100	0.92	0.1716
11:32260367:G:T	50	100	0.81	0.01053
11:32260373:G:A	50	100	0.79	0.01035
11:32260457:C:A	50	100	0.98	0.02778
11:32260517:T:C	50	98	0.96	0.3313
11:32260561:A:G	50	100	0.94	0.0728
11:32261109:A:T	50	100	0.81	0.01053
11:32261164:C:T	50	100	0.93	0.1106
11:32261601:G:A	50	100	0.96	0.1634
11:32262490:T:C	50	100	0.94	0.07426
11:32262627:G:A	50	98	0.94	0.3789
11:32262818:T:A	50	100	0.95	0.1643
11:32262846:C:A	50	100	0.95	0.1643
11:32263211:T:C	50	98	0.94	0.3313
11:32263684:C:T	50	100	0.81	0.01053
11:32263707:G:A	50	98	0.96	0.3315
11:32263987:T:C	50	100	0.96	0.01634
11:32264283:G:A	50	100	0.83	0.02033
11:32264452:G:A	50	100	0.81	0.01053
11:32264599:C:T	50	100	0.94	0.1483
11:32264672:T:C	50	100	0.94	0.07407
11:32265488:T:C	49	100	0.81	0.01053
11:32265764:A:C	50	100	0.79	0.01053
11:32266087:A:G	50	100	0.69	0.01071
11:32266389:G:A	50	100	0.94	0.03649
11:32266398:T:C	50	100	0.95	0.1436
11:32266404:G:A	50	100	0.7	0.0118
11:32266583:T:C	50	98	0.94	0.4708
11:32266699:T:C	50	100	0.95	0.1679
11:32267311:T:C	50	100	0.94	0.07407
11:32267479:G:A	50	100	0.89	0.01507
11:32267569:A:G	50	100	0.95	0.1445
11:32268348:G:T	50	100	0.95	0.1743
11:32268579:T:C	50	100	0.88	0.02524
11:32268656:A:G	50	100	0.93	0.1434
11:32268716:C:T	50	100	0.74	0.01235
11:32269160:A:T	49	95.9	0.69	0.03958
11:32269164:A:T	50	90	0.86	0.3094
11:32269168:A:T	50	100	0.92	0.01525
11:32269520:A:C	50	96	0.88	0.2516
11:32270651:C:T	50	100	0.84	0.01216
11:32270825:T:G	50	100	0.87	0.0423
11:32270897:C:A	50	90	0.9	0.4087
11:32270898:C:T	50	94	0.88	0.4962
11:32271521:C:T	50	100	0.86	0.01216
11:32271593:T:G	50	96	0.86	0.09041
11:32271831:C:A	50	94	0.88	0.2587
11:32271960:A:G	50	100	0.84	0.01779
11:32272322:C:T	50	100	0.77	0.01035
11:32273008:C:T	50	100	0.94	0.01779
11:32273188:G:T	50	100	0.92	0.02142
11:32273250:C:T	50	100	0.91	0.01216
11:32273338:C:T	50	100	0.92	0.09078
11:32273403:T:C	50	100	0.97	0.4878
11:32273460:G:A	49	98	0.91	0.01616
11:32273766:T:C	50	100	0.98	0.2907
11:32273904:G:A	50	100	0.99	0.4568
11:32274052:T:G	50	100	1	0.01126
11:32274211:C:A	50	100	0.99	0.4847
11:32274363:G:T	50	100	0.9	0.0118
11:32274476:G:A	50	100	0.98	0.03123
11:32274563:C:T	50	100	0.95	0.09241
11:32274909:A:G	50	100	0.99	0.4613
11:32275390:C:T	50	100	0.8	0.02342
11:32275435:G:A	50	100	1	0.4873
11:32275520:T:C	49	100	1	0.01707
11:32275662:C:T	50	100	0.98	0.291
11:32275747:G:A	50	94	0.6	0.02524
11:32275764:G:C	50	100	0.98	0.03704
11:32275769:C:T	50	100	1	0.01707
11:32275966:T:C	50	100	1	0.461
11:32276094:G:T	50	96	0.89	0.04593
11:32276253:T:C	50	100	1	0.01924
11:32276444:G:A	50	100	1	0.01289
11:32276497:G:A	50	100	0.99	0.1514
11:32276958:C:T	50	98	1	0.4916
11:32277153:C:T	50	100	0.98	0.01997
11:32277207:C:T	50	100	1	0.02288
11:32277348:G:A	50	100	0.98	0.03722
11:32277377:A:G	50	100	1	0.02306
11:32277449:G:A	50	100	1	0.4415
11:32277460:A:T	50	100	0.99	0.1511
11:32277678:G:A	50	100	0.96	0.09241
11:32278005:C:T	50	100	1	0.01943
11:32278617:G:A	50	100	1	0.01707
11:32278634:A:G	50	100	1	0.01943
11:32278803:G:T	50	100	1	0.02578
11:32278912:T:C	50	100	0.99	0.1512
11:32279393:A:C	50	100	1	0.4869
11:32279398:T:C	50	100	1	0.4869
11:32279439:G:T	50	100	1	0.4873
11:32279692:T:C	50	98	0.94	0.01216
11:32279793:C:T	50	100	1	0.01943
11:32280825:C:G	50	100	0.99	0.02705
11:32280895:A:G	50	100	0.99	0.1476
11:32281253:C:T	50	100	1	0.4889
11:32281263:A:C	50	100	1	0.03177
11:32281488:G:C	50	100	1	0.01943
11:32281716:A:G	50	100	0.93	0.03014
11:32281721:C:T	50	100	1	0.4887
11:32281730:C:A	50	100	1	0.02269
11:32281751:T:C	50	100	1	0.01289
11:32281796:A:T	50	100	1	0.4889
11:32281953:A:C	50	100	0.98	0.0276
11:32282032:A:T	50	100	1	0.01834
11:32282433:A:T	50	98	1	0.4887
11:32282669:T:C	50	100	1	0.4887
11:32282749:C:T	50	100	0.97	0.09332
11:32283318:G:A	50	100	1	0.4886
11:32283500:T:G	50	100	1	0.4568
11:32283545:T:C	50	100	0.97	0.01761
11:32283842:A:G	50	100	1	0.4884
11:32284507:C:A	50	100	0.98	0.02397
11:32284662:C:A	50	98	0.97	0.07044
11:32285131:A:G	50	100	1	0.4884
11:32285336:G:A	50	100	1	0.4884
11:32285466:A:T	50	100	1	0.3491
11:32285752:G:T	50	100	1	0.0276
11:32285780:A:G	50	100	1	0.09241
11:32286306:G:A	50	100	1	0.03177
11:32286672:A:T	50	98	1	0.4568
11:32286874:G:A	50	98	1	0.3357
11:32287068:T:C	50	100	0.61	0.0207
11:32287129:A:G	50	98	1	0.4889
11:32287266:G:T	50	98	1	0.4889
11:32287390:G:T	50	98	1	0.3489
11:32287433:T:C	50	100	1	0.114
11:32287776:G:C	50	100	1	0.01943
11:32287872:G:A	50	98	1	0.3357
11:32288119:T:C	50	96	0.99	0.4561
11:32288161:G:C	50	98	0.99	0.4855
11:32288283:C:T	50	100	0.74	0.01126
11:32288430:T:C	50	98	0.99	0.4548
11:32288616:C:T	50	100	1	0.01289
11:32289240:A:G	50	100	1	0.02487
11:32289345:G:A	50	98	0.98	0.482
11:32289743:T:C	50	100	0.9	0.01235
11:32289758:T:C	50	100	1	0.02977
11:32289835:C:T	50	100	1	0.02215
11:32290012:T:C	50	100	0.99	0.06082
11:32290124:C:T	50	100	0.99	0.06082
11:32290259:A:C	50	100	0.99	0.01362
11:32291065:C:T	50	100	0.99	0.06082
11:32291728:A:G	49	100	0.99	0.06082
11:32292151:A:T	50	100	0.99	0.06082
11:32292166:T:G	50	100	1	0.01289
11:32292219:A:G	50	100	0.62	0.01017
11:32292481:A:T	50	100	0.99	0.06082
11:32292541:G:T	50	100	0.99	0.06082
11:32292568:C:T	50	100	0.98	0.02052
11:32293372:C:A	50	100	0.95	0.02887
11:32293772:A:G	50	100	0.98	0.02033
11:32294364:T:C	50	98	0.96	0.2551
11:32294439:G:A	50	100	0.99	0.0463
11:32294677:T:C	50	100	0.97	0.04357
11:32294757:G:C	50	100	0.95	0.02869
11:32294770:T:C	50	100	0.95	0.02869
11:32294886:T:A	50	100	0.95	0.09858
11:32294994:T:C	50	98	0.98	0.01089
11:32295072:C:T	50	100	0.95	0.02869
11:32295236:C:T	50	100	1	0.0187
11:32295419:C:T	50	100	0.95	0.02887
11:32295445:G:C	50	100	0.95	0.02887
11:32295721:A:G	50	100	0.98	0.02052
11:32296749:C:A	50	100	0.97	0.1447
11:32296769:A:G	50	100	0.96	0.02269
11:32296831:G:A	50	100	0.99	0.3548
11:32297233:G:A	50	100	0.94	0.04339
11:32297299:G:A	50	100	0.98	0.02052
11:32297473:C:G	50	100	0.98	0.3571
11:32297593:G:C	50	100	0.99	0.4045
11:32298027:A:G	50	100	0.89	0.02633
11:32298241:A:G	50	100	0.96	0.02796
11:32298564:T:C	50	96	0.94	0.3192
11:32298634:G:A	50	100	0.93	0.01434
11:32299277:C:T	50	100	0.97	0.02106
11:32299719:T:C	50	100	0.96	0.01325
11:32299783:C:T	50	100	0.98	0.0207
11:32300163:T:C	50	100	1	0.02106
11:32300478:T:C	50	98	0.98	0.4025
11:32300651:C:T	50	100	0.83	0.02052
11:32301012:G:T	50	100	1	0.05973
11:32301116:G:C	50	100	1	0.02106
11:32301313:A:C	50	100	1	0.2033
11:32302105:T:C	50	100	1	0.02106
11:32303553:G:C	50	100	1	0.03922
11:32303632:G:A	49	100	1	0.01634
11:32303991:C:T	50	100	1	0.01325
11:32304163:T:C	50	100	1	0.03922
11:32305318:G:A	50	100	1	0.03922
11:32305449:A:G	50	100	1	0.03922
11:32305471:C:T	50	100	0.98	0.1102
11:32305690:C:T	50	100	1	0.02179
11:32305696:C:A	50	100	0.96	0.03958
11:32306355:A:G	50	98	0.99	0.3829
11:32306518:C:T	50	100	1	0.1523
11:32306673:A:G	50	100	1	0.02487
11:32306684:G:T	50	100	1	0.01816
11:32307019:C:T	50	100	1	0.1353
11:32307100:C:T	50	98	0.99	0.3135
11:32307380:C:T	50	100	1	0.1354
11:32307781:C:T	50	100	1	0.02487
11:32307879:G:C	49	100	1	0.02505
11:32308069:A:G	50	96	0.99	0.376
11:32308349:C:A	50	100	1	0.01307
11:32308365:A:T	50	100	1	0.02397
11:32308408:G:A	50	100	1	0.02487
11:32308471:C:T	50	100	1	0.02487
11:32308476:G:A	50	100	1	0.02342
11:32308489:T:A	50	100	1	0.02487
11:32308572:T:C	50	100	1	0.1779
11:32308909:A:T	50	100	0.97	0.02342
11:32309118:A:G	50	98	0.99	0.3756
11:32309129:A:T	50	100	1	0.1774
11:32309839:C:T	50	100	1	0.02397
11:32310045:A:G	50	100	1	0.1776
11:32310118:T:A	50	100	1	0.02487
11:32310120:T:C	50	100	1	0.02487
11:32310157:G:A	50	100	1	0.1781
11:32310325:G:C	50	100	0.99	0.3137
11:32310435:G:A	50	100	1	0.06118
11:32310474:A:G	50	100	1	0.136
11:32310561:A:G	50	100	1	0.1777
11:32310743:T:A	50	100	0.99	0.3751
11:32310783:G:A	50	100	0.99	0.3751
11:32310953:C:T	50	100	0.99	0.3751
11:32311032:C:T	50	100	1	0.1777
11:32311154:T:A	50	100	1	0.03068
11:32311330:T:C	50	100	0.99	0.3693
11:32311396:A:G	50	100	1	0.02487
11:32311449:C:T	50	100	1	0.1777
11:32311567:A:T	50	100	1	0.1529
11:32311831:T:C	50	100	1	0.1529
11:32312041:G:A	50	100	1	0.01779
11:32312554:G:A	50	100	0.99	0.179
11:32312683:G:A	50	100	1	0.01325
11:32312995:T:C	50	100	1	0.1463
11:32313233:G:A	50	100	1	0.02487
11:32313687:C:A	50	100	0.91	0.03831
11:32314313:G:A	50	100	1	0.01307
11:32314474:A:G	50	100	1	0.01652
11:32314502:G:A	50	100	1	0.03014
11:32314504:G:C	50	100	0.92	0.02142
11:32314605:C:A	50	100	0.92	0.02124
11:32314932:G:A	50	100	1	0.01634
11:32314966:A:G	50	100	1	0.01634
11:32315068:C:A	50	100	1	0.02124
11:32315541:C:T	50	100	0.95	0.08261
11:32315976:T:C	50	100	1	0.02106
11:32316416:A:G	50	100	1	0.02451
11:32316678:G:A	50	100	0.99	0.3853
11:32316700:C:T	50	100	0.96	0.08261
11:32316817:C:A	50	100	1	0.02106
11:32317449:T:G	50	100	1	0.02124
11:32317465:T:C	50	100	1	0.01289
11:32317722:G:C	50	100	0.99	0.01634
11:32318212:C:T	50	100	1	0.02106
11:32319509:G:A	50	100	1	0.02124
11:32319740:G:A	50	100	1	0.02142
11:32319976:A:G	50	98	0.71	0.08224
11:32320380:T:C	50	96	0.75	0.0797
11:32320476:C:T	50	100	1	0.02451
11:32320477:G:A	50	100	0.96	0.08243
11:32320699:A:G	50	100	0.64	0.01053
11:32320877:A:G	50	100	1	0.01525
11:32320971:G:A	50	100	0.96	0.08224
11:32321403:C:T	50	100	1	0.01543
11:32321618:A:G	50	100	0.99	0.1543
11:32321666:A:G	50	100	0.99	0.1543
11:32321730:G:A	50	100	1	0.01344
11:32321737:G:A	50	100	0.98	0.3143
11:32322296:G:A	50	100	1	0.01543
11:32323338:A:T	48	100	0.89	0.08188
11:32323533:A:G	50	100	0.92	0.01543
11:32323893:T:A	50	100	1	0.01489
11:32323953:T:C	50	100	0.92	0.03032
11:32324019:A:G	50	100	1	0.02832
11:32324182:C:T	50	100	1	0.01598
11:32324614:G:A	50	100	1	0.01797
11:32324627:A:G	50	100	1	0.01543
11:32324673:G:C	50	100	1	0.01543
11:32324746:T:C	50	100	1	0.01344
11:32324803:C:T	50	100	1	0.02397
11:32324854:G:A	50	100	1	0.02015
11:32324969:C:T	50	100	1	0.0158
11:32325065:A:G	50	92	0.69	0.05301
11:32325288:A:G	50	100	0.99	0.1636
11:32325318:G:A	50	100	0.99	0.1636
11:32325471:A:G	50	100	1	0.063
11:32325490:G:A	50	100	0.99	0.01271
11:32325711:G:C	50	100	1	0.01652
11:32325891:A:G	50	100	0.99	0.01398
11:32326223:G:A	50	98	0.84	0.01416
11:32326242:C:G	50	100	1	0.01398
11:32326685:G:C	50	100	1	0.063
11:32326774:T:C	50	100	1	0.03867
11:32327243:G:A	50	100	0.98	0.1073
11:32327587:C:T	50	100	0.99	0.01144
11:32328314:A:C	50	100	1	0.01398
11:32328481:C:A	50	100	0.99	0.3952
11:32328805:A:T	50	100	0.98	0.1649
11:32329079:C:A	50	100	1	0.03885
11:32329080:A:G	50	100	1	0.05283
11:32329273:G:A	50	100	1	0.01416
11:32329420:G:A	50	100	1	0.02433
11:32329431:T:C	50	100	1	0.01398
11:32329552:C:T	50	100	1	0.01398
11:32329713:A:G	50	100	1	0.01398
11:32329881:C:T	50	100	0.99	0.1834
11:32330100:G:T	50	100	1	0.01961
11:32330400:T:A	50	100	1	0.01888
11:32330411:T:C	50	100	1	0.01398
11:32330415:T:C	50	100	1	0.01398
11:32330591:A:G	50	100	1	0.01089
11:32330854:C:G	50	100	0.99	0.2364
11:32331222:T:C	50	100	1	0.03885
11:32331718:G:A	50	100	0.99	0.1959
11:32332222:C:T	50	96	0.88	0.07335
11:32333178:T:C	50	100	1	0.01797
11:32333553:G:A	49	100	1	0.01253
11:32333686:G:T	50	100	0.99	0.07734
11:32333712:C:T	50	100	0.99	0.07734
11:32333790:G:T	50	100	0.99	0.207
11:32333902:C:G	50	100	1	0.04248
11:32334121:A:G	50	100	1	0.07516
11:32334381:A:G	50	100	0.99	0.0305
11:32334396:G:C	50	100	0.97	0.3878
11:32334582:C:T	50	100	1	0.2625
11:32334677:C:G	50	100	1	0.01834
11:32335053:G:A	50	100	0.97	0.28
11:32335602:A:C	50	100	1	0.03595
11:32335610:G:C	50	100	1	0.02433
11:32335825:G:T	50	100	0.99	0.07716
11:32336138:T:C	50	100	1	0.01725
11:32336275:C:T	50	100	0.9	0.02596
11:32336600:C:T	50	100	1	0.06772
11:32336609:G:T	50	100	0.97	0.2789
11:32336813:G:C	47	97.9	0.96	0.3023
11:32337043:G:A	50	100	0.96	0.07426
11:32337052:C:T	50	100	1	0.01725
11:32337201:G:T	50	100	0.97	0.4136
11:32337358:G:C	50	100	0.97	0.3865
11:32337367:A:G	50	100	1	0.2411
11:32337433:G:A	50	100	0.97	0.3021
11:32338196:C:T	48	97.9	0.96	0.3012
11:32338235:C:T	50	100	1	0.01198
11:32338340:G:A	50	100	1	0.04339
11:32338346:T:C	50	100	0.94	0.2781
11:32338415:A:G	50	98	0.95	0.3237
11:32338676:T:C	50	98	0.98	0.4152
11:32338683:G:T	50	100	0.96	0.02179
11:32338689:G:T	50	98	0.96	0.106
11:32338730:G:A	50	100	0.97	0.03159
11:32338736:G:A	50	100	0.95	0.02633
11:32338794:G:A	50	100	1	0.03903
11:32338795:C:T	50	96	0.9	0.02142
11:32338796:G:A	50	96	0.98	0.4187
11:32339016:G:A	50	100	0.99	0.02578
11:32339306:A:G	50	100	0.99	0.313
11:32339326:G:A	50	100	1	0.03631
11:32339379:G:A	50	100	0.99	0.0256
11:32339804:C:T	50	100	1	0.02233
11:32340055:T:A	50	100	1	0.01198
11:32340139:T:C	50	100	1	0.3077
11:32340251:A:G	50	100	1	0.3125
11:32340608:C:T	50	100	1	0.02288
11:32340716:T:C	50	100	1	0.01325
11:32342070:C:G	50	100	0.99	0.1563
11:32342298:C:T	50	100	0.95	0.01126
11:32342641:G:A	50	100	1	0.156
11:32343374:C:T	50	100	1	0.02288
11:32343520:T:C	50	100	1	0.3057
11:32343884:G:A	50	100	1	0.1563
11:32344100:C:A	50	100	0.96	0.02469
11:32344826:C:G	50	100	1	0.08824
11:32345316:C:T	50	100	1	0.02179
11:32345649:A:T	50	100	0.98	0.0167
11:32345739:T:A	50	98	0.99	0.0118
11:32345780:A:G	50	100	1	0.3059
11:32345791:T:A	50	100	1	0.3056
11:32345816:G:C	50	100	1	0.1736
11:32346024:C:G	50	100	1	0.1732
11:32346189:G:A	50	98	0.97	0.1068
11:32346337:G:C	50	100	1	0.3052
11:32346626:C:T	50	100	1	0.04375
11:32346823:A:C	50	100	1	0.108
11:32346911:A:T	50	98	0.99	0.4121
11:32346983:C:T	50	100	1	0.02233
11:32347032:C:T	50	100	0.94	0.01471
11:32347198:C:A	50	98	0.98	0.3656
11:32347356:C:T	50	100	0.94	0.02033
11:32348057:T:A	50	100	0.95	0.07825
11:32348834:G:A	50	100	0.99	0.1961
11:32349057:G:A	50	96	0.96	0.1057
11:32349512:T:G	50	100	0.93	0.03776
11:32349603:A:G	50	98	0.76	0.03341
11:32349669:T:C	50	94	0.9	0.2912
11:32350208:G:A	50	100	0.74	0.02124
11:32350792:G:T	50	100	0.92	0.01452
11:32350943:A:C	50	100	0.86	0.01543
11:32351188:C:T	50	100	0.97	0.04938
11:32351226:G:A	49	100	0.92	0.4728
11:32351351:A:T	49	98	0.98	0.01253
11:32351636:A:G	50	100	1	0.01071
11:32351776:G:A	50	100	0.97	0.02088
11:32352413:G:A	50	100	0.98	0.04448
11:32352653:T:C	50	94	0.95	0.2983
11:32353058:G:A	50	100	1	0.04993
11:32353246:A:C	50	100	1	0.04993
11:32353368:T:C	50	100	1	0.04993
11:32353891:A:T	50	100	0.98	0.1342
11:32354123:G:A	50	100	0.98	0.3749
11:32354766:C:T	50	100	1	0.0167
11:32354807:G:A	50	100	1	0.0443
11:32355348:T:C	50	100	0.99	0.2631
11:32355396:C:T	50	100	1	0.01235
11:32355811:A:T	50	98	0.98	0.4083
11:32355853:A:G	50	100	1	0.1149
11:32355978:G:A	50	100	0.95	0.01725
11:32356051:T:G	50	100	0.97	0.01598
11:32356570:G:C	50	100	1	0.01235
11:32356760:C:T	50	100	0.98	0.4946
11:32357001:A:G	50	100	0.92	0.01761
11:32357311:C:T	50	100	0.98	0.4946
11:32358115:G:A	50	100	0.99	0.06917
11:32358975:T:C	50	100	0.99	0.3753
11:32359370:T:G	50	100	1	0.2653
11:32359497:G:A	50	100	0.99	0.3749
11:32360101:T:A	50	100	1	0.1164
11:32360423:A:G	50	100	0.99	0.1256
11:32360621:T:C	50	98	0.98	0.158
11:32360873:C:T	50	100	0.98	0.1349
11:32361050:G:A	49	100	0.97	0.4973
11:32361051:G:A	50	100	1	0.05773
11:32361095:A:G	50	100	0.98	0.392
11:32361194:T:C	50	100	1	0.3698
11:32361308:A:G	50	100	1	0.05773
11:32361328:T:G	49	100	1	0.3092
11:32361422:A:T	50	96	0.81	0.01235
11:32361424:A:T	50	92	0.86	0.1004
11:32361427:T:A	50	88	0.87	0.1534
11:32361631:C:T	50	100	1	0.06681
11:32362198:A:G	50	100	1	0.06681
11:32362308:G:A	50	100	0.99	0.01888
11:32362577:G:T	50	100	0.99	0.01888
11:32362638:C:G	50	100	1	0.01271
11:32362719:A:T	50	100	0.99	0.02124
11:32362840:A:G	50	98	1	0.1209
11:32362909:A:G	50	100	1	0.05683
11:32363122:G:A	50	98	1	0.06663
11:32363267:A:G	50	100	1	0.3141
11:32363400:A:G	50	100	1	0.382
11:32363467:A:T	50	100	1	0.06699
11:32363504:T:C	50	100	1	0.309
11:32363533:T:C	50	100	1	0.309
11:32363578:T:C	50	100	1	0.2981
11:32363709:T:C	50	100	1	0.309
11:32363772:A:G	50	100	1	0.309
11:32363787:A:G	50	100	1	0.309
11:32363928:A:T	50	100	1	0.3094
11:32364025:G:T	50	100	1	0.3094
11:32364031:T:C	50	100	1	0.3094
11:32364112:G:A	50	100	1	0.3791
11:32364329:T:G	50	100	1	0.3796
11:32364404:G:A	50	100	0.99	0.05011
11:32364434:C:T	50	100	0.98	0.3716
11:32364564:T:A	49	100	1	0.3097
11:32364599:A:G	50	100	1	0.3097
11:32364693:C:T	50	100	1	0.3132
11:32364773:C:T	50	100	1	0.2665
11:32364873:A:C	49	100	1	0.3112
11:32364902:G:T	50	98	1	0.06645
11:32365008:G:C	50	98	1	0.3132
11:32365038:G:T	50	100	0.96	0.02505
11:32365368:T:G	50	100	1	0.295
11:32365445:T:C	50	100	1	0.01216
11:32365599:G:A	50	98	1	0.2941
11:32365645:G:A	50	98	1	0.08243
11:32365675:T:C	50	98	1	0.2977
11:32365714:G:T	50	100	0.99	0.01216
11:32365736:C:G	50	100	0.91	0.01634
11:32365801:T:C	50	100	0.93	0.03395
11:32365889:G:T	49	98	1	0.3577
11:32366016:G:T	50	98	1	0.3112
11:32366039:G:T	50	96	1	0.3277
11:32366071:C:G	50	98	0.98	0.3756
11:32366178:C:T	50	92	0.87	0.09731
11:32366251:T:G	50	100	0.93	0.03322
11:32366373:G:T	50	96	0.98	0.36870000000000003
11:32366390:G:A	50	98	1	0.3782
11:32366484:G:A	50	90	0.99	0.3938
11:32366638:A:G	50	100	0.93	0.02578
11:32366662:A:G	50	100	0.97	0.04557
11:32366767:A:T	50	100	0.97	0.04521
11:32366956:C:G	50	100	1	0.3333
11:32367081:T:A	50	100	1	0.3945
11:32367136:G:A	50	100	1	0.3945
11:32367366:T:C	50	100	1	0.3943
11:32367406:T:C	50	98	1	0.3943
11:32367555:G:A	50	98	0.99	0.3942
11:32367591:G:A	50	100	1	0.3942
11:32367594:C:T	50	100	1	0.2215
11:32369886:A:G	50	100	0.98	0.01561
11:32369889:A:C	50	100	0.99	0.01561
11:32369989:T:C	50	96	0.97	0.3738
11:32369994:C:A	50	100	0.98	0.01652
11:32370144:G:A	50	98	0.99	0.3943
11:32370388:G:A	50	100	0.99	0.02124
11:32370504:T:G	50	100	0.99	0.4009
11:32370705:A:G	50	98	0.99	0.4185
11:32370849:C:T	50	100	0.99	0.3976
11:32371298:T:G	50	100	0.98	0.1485
11:32371930:G:A	50	100	0.81	0.01017
11:32371940:T:G	50	100	1	0.0158
11:32372339:G:A	50	100	0.98	0.1483
11:32372508:C:G	50	96	0.99	0.3776
11:32372736:C:G	50	100	0.99	0.2491
11:32372739:G:A	50	100	1	0.0167
11:32372904:C:A	50	100	0.99	0.2487
11:32373038:G:T	50	100	1	0.4187
11:32373059:T:C	50	100	1	0.0158
11:32373143:T:C	50	100	0.95	0.01452
11:32373144:A:G	50	100	0.98	0.01471
11:32373178:C:T	50	98	1	0.04484
11:32373452:C:T	50	100	0.99	0.2487
11:32373549:C:T	50	100	1	0.0158
11:32373828:T:C	49	100	0.97	0.01471
11:32373834:T:C	50	98	0.94	0.03522
11:32373850:T:G	47	89.4	0.96	0.4216
11:32374626:T:A	50	100	1	0.4194
11:32375039:A:G	50	100	1	0.3981
11:32375421:C:T	50	100	1	0.01507
11:32375574:C:A	50	100	1	0.0158
11:32375660:A:G	50	100	0.99	0.4352
11:32376333:G:A	50	98	0.73	0.02687
11:32376612:A:T	50	100	1	0.05465
11:32376825:T:G	50	100	0.97	0.1725
11:32377114:A:G	50	100	1	0.01525
11:32377145:C:T	50	100	0.92	0.01616
11:32377654:C:T	50	100	1	0.4927
11:32377998:G:A	50	100	1	0.02487
11:32378068:C:A	50	100	1	0.01543
11:32378402:A:T	50	100	0.96	0.03086
11:32378507:A:G	50	100	1	0.04503
11:32378606:G:C	50	100	0.99	0.2485
11:32378742:C:T	50	100	1	0.03686
11:32378804:C:T	50	100	1	0.04448
11:32379349:A:G	50	100	1	0.01271
11:32379418:C:T	50	100	1	0.01543
11:32379490:C:A	50	100	1	0.4185
11:32379511:A:G	50	100	1	0.3992
11:32379868:T:C	50	100	1	0.3994
11:32380039:A:G	50	100	1	0.4179
11:32380475:C:T	50	100	0.93	0.01634
11:32380910:A:G	50	100	1	0.02124
11:32380932:G:A	50	100	1	0.03704
11:32381045:G:A	50	100	1	0.01543
11:32381128:G:A	50	98	0.85	0.03468
11:32381295:C:T	50	100	1	0.03686
11:32381315:T:C	50	100	1	0.4183
11:32381902:C:A	50	100	1	0.4181
11:32381946:A:G	50	98	1	0.4179
11:32382174:G:T	50	100	1	0.03686
11:32382481:G:C	50	100	1	0.01198
11:32383063:G:A	50	100	1	0.0118
11:32383249:G:C	50	100	1	0.4641
11:32383379:A:G	50	100	1	0.3987
11:32383562:A:G	50	100	0.98	0.04757
11:32383809:C:A	50	100	1	0.4461
11:32383969:T:A	50	100	0.98	0.04739
11:32384243:T:A	50	100	0.98	0.04739
11:32384490:G:C	50	100	1	0.4929
11:32384595:A:G	50	100	1	0.4163
11:32384765:C:A	50	100	1	0.01616
11:32385437:G:C	50	100	0.98	0.1496
11:32385598:T:C	50	100	0.99	0.4116
11:32385662:C:T	50	98	1	0.4119
11:32386308:C:G	50	100	1	0.4308
11:32386350:G:T	50	100	1	0.01543
11:32386899:C:T	50	100	1	0.03686
11:32387147:G:A	50	100	0.98	0.1494
11:32387514:C:T	50	100	0.94	0.0207
11:32387541:C:G	50	100	0.92	0.01616
11:32387587:G:T	50	100	1	0.01543
11:32388223:T:C	50	100	1	0.01543
11:32388238:C:G	50	98	1	0.02614
11:32388456:T:C	50	100	1	0.4392
11:32388791:C:G	50	100	1	0.4325
11:32388834:T:C	50	100	0.98	0.1458
11:32388970:T:C	50	100	0.98	0.1583
11:32389228:A:G	50	100	1	0.4646
11:32389554:G:A	50	100	0.98	0.1645
11:32389826:C:G	50	100	1	0.01543
11:32389874:T:C	50	100	1	0.01543
11:32390483:A:G	50	100	1	0.0158
11:32390487:C:T	50	100	1	0.02179
11:32390494:T:C	50	100	0.98	0.1808
11:32390520:G:A	50	100	0.73	0.01743
11:32391337:T:C	50	100	1	0.0158
11:32391572:A:G	50	100	0.99	0.01652
11:32392151:C:T	50	100	0.73	0.01743
11:32392787:G:T	50	100	0.99	0.1345
11:32393100:C:T	50	100	1	0.01543
11:32393941:A:G	50	100	1	0.2801
11:32393983:C:T	50	100	1	0.1345
11:32395329:G:A	50	98	1	0.2584
11:32395514:C:T	49	100	1	0.2482
11:32395886:A:G	50	100	1	0.258
11:32395901:G:A	50	100	1	0.04484
11:32396123:A:T	50	100	1	0.2582
11:32396144:A:C	50	100	1	0.01543
11:32396399:T:C	50	100	0.99	0.2785
11:32396567:C:T	50	100	0.99	0.0138
11:32397059:T:A	50	100	1	0.2778
11:32397345:C:G	50	100	1	0.02941
11:32397806:A:T	50	100	1	0.2776
11:32398115:G:A	50	100	0.9	0.01017
11:32398773:A:T	50	100	1	0.01543
11:32398946:G:A	50	100	1	0.2785
11:32399024:T:C	50	100	1	0.309
11:32399025:G:A	50	100	1	0.02814
11:32399153:T:C	49	100	1	0.02814
11:32399429:A:G	50	100	1	0.02796
11:32399727:C:T	50	100	1	0.02941
11:32399987:T:C	50	100	1	0.06282
11:32400431:G:A	50	100	1	0.2676
11:32401178:G:T	50	100	1	0.1171
11:32401472:G:A	50	100	0.99	0.01253
11:32401523:G:T	50	100	0.83	0.0118
11:32401653:C:A	50	100	1	0.03776
11:32401654:C:T	50	100	1	0.0276
11:32401827:A:G	50	100	0.99	0.04539
11:32402206:T:C	50	100	1	0.02723
11:32402580:C:G	50	100	1	0.02977
11:32402750:A:T	50	100	1	0.4354
11:32402843:C:G	50	100	1	0.3847
11:32403058:T:C	50	100	1	0.4766
11:32403278:C:G	50	100	0.9	0.04739
11:32404252:G:C	49	98	1	0.3922
11:32404608:C:A	50	100	0.98	0.04575
11:32405158:C:T	50	100	1	0.392
11:32405407:C:G	50	100	1	0.3825
11:32405455:A:C	50	100	1	0.03014
11:32405490:A:G	50	100	0.99	0.2611
11:32405510:T:A	50	100	1	0.02741
11:32405882:T:G	50	100	1	0.4397
11:32406191:A:C	50	100	1	0.01797
11:32406277:G:A	50	100	1	0.4397
11:32406459:G:A	50	100	1	0.3916
11:32406486:A:C	50	100	1	0.4065
11:32406618:C:T	50	96	1	0.3916
11:32406630:A:T	50	98	0.99	0.498
11:32406771:C:T	50	100	1	0.01743
11:32406956:G:A	50	100	1	0.02723
11:32406999:T:C	50	100	1	0.3918
11:32407432:A:G	50	100	1	0.3918
11:32407550:C:T	50	100	1	0.1127
11:32407553:C:T	50	100	1	0.4864
11:32407713:T:C	50	100	1	0.4061
11:32407912:C:T	50	100	1	0.03885
11:32407957:T:C	50	100	1	0.3918
11:32407971:C:T	50	100	1	0.03885
11:32408120:G:A	50	100	1	0.3918
11:32408121:G:T	50	100	0.94	0.0276
11:32408540:A:G	46	87	0.99	0.4129
11:32408939:T:C	50	100	1	0.4067
11:32409055:G:A	50	100	1	0.4185
11:32409109:G:A	50	100	0.92	0.02869
11:32409232:A:T	50	100	1	0.2694
11:32409240:C:T	50	100	0.98	0.04611
11:32409798:G:A	50	100	1	0.4129
11:32410028:G:A	50	100	1	0.3918
11:32410133:G:A	50	100	1	0.01543
11:32410243:C:A	50	100	1	0.03014
11:32410399:C:T	50	100	1	0.3918
11:32410477:G:A	50	100	1	0.4083
11:32411497:G:T	50	100	1	0.2696
11:32411616:C:A	50	100	1	0.01561
11:32411901:T:C	50	100	1	0.1127
11:32411924:G:A	50	100	1	0.01398
11:32411973:G:T	50	100	1	0.02723
11:32411998:G:C	50	100	1	0.1109
11:32412326:T:C	50	100	1	0.4065
11:32412606:T:C	50	100	1	0.0463
11:32412634:G:A	50	100	1	0.3898
11:32413059:T:A	50	100	1	0.01598
11:32413080:G:A	50	100	0.98	0.4123
11:32413355:G:A	50	100	1	0.1127
11:32413983:G:A	50	100	1	0.04466
11:32414011:T:C	50	100	1	0.02705
11:32414084:C:T	50	100	1	0.01598
11:32414454:T:C	50	100	1	0.02996
11:32414599:G:A	50	100	1	0.02705
11:32414868:A:G	50	100	0.99	0.4461
11:32414873:A:C	48	100	0.73	0.01997
11:32415643:G:A	50	100	1	0.1073
11:32415663:T:C	50	100	0.99	0.4519
11:32415764:A:T	50	100	0.99	0.01997
11:32416086:A:G	50	100	0.99	0.01307
11:32416131:G:C	50	100	0.99	0.4457
11:32416153:T:C	50	96	0.92	0.1024
11:32416295:A:C	50	100	1	0.02705
11:32416326:T:A	50	100	0.99	0.04448
11:32416356:G:A	50	100	1	0.1057
11:32416368:T:G	50	98	0.99	0.431
11:32416931:T:C	50	100	1	0.4613
11:32417138:C:T	50	98	1	0.2807
11:32417153:G:A	50	100	1	0.4552
11:32417207:C:T	50	100	1	0.4243
11:32417242:T:C	50	100	1	0.02705
11:32417455:T:C	50	100	1	0.02705
11:32417492:T:C	50	100	1	0.4552
11:32418244:T:G	46	93.5	0.95	0.1117
11:32418278:C:T	50	100	1	0.4548
11:32418334:G:A	50	98	1	0.1055
11:32418492:A:C	50	98	1	0.1327
11:32419565:C:T	50	98	1	0.1458
11:32419710:G:A	50	100	1	0.02705
11:32419831:C:T	50	100	0.99	0.4228
11:32420364:T:C	50	100	1	0.02741
11:32420453:C:T	50	100	1	0.02251
11:32420504:A:G	50	100	0.97	0.02651
11:32420555:C:T	50	100	1	0.02251
11:32420729:A:G	50	100	0.98	0.4345
11:32420922:G:T	50	100	1	0.01979
11:32421090:A:G	50	100	0.98	0.4415
11:32421187:T:C	50	100	1	0.02215
11:32421498:T:A	50	100	1	0.01616
11:32422244:C:T	50	100	1	0.01071
11:32422474:A:G	50	96	0.99	0.4838
11:32422601:G:A	50	96	0.99	0.4831
11:32422811:C:G	50	100	1	0.01071
11:32422829:T:C	50	96	0.99	0.4844
11:32422861:G:A	50	100	1	0.03141
11:32422953:C:T	50	98	0.97	0.04539
11:32423219:G:A	50	100	0.98	0.1156
11:32423262:G:A	50	100	1	0.02796
11:32423436:G:C	50	100	1	0.0158
11:32423649:T:C	50	100	1	0.02814
11:32423701:C:A	50	100	1	0.01089
11:32423860:T:C	50	100	1	0.02814
11:32424066:G:A	50	100	1	0.02796
11:32424086:C:T	50	100	1	0.02796
11:32424165:A:T	50	98	0.98	0.03613
11:32424312:C:T	50	100	1	0.02324
11:32424484:T:G	50	100	1	0.02796
11:32424527:G:A	50	100	0.99	0.1153
11:32424589:G:C	50	100	0.99	0.2119
11:32424594:T:C	50	100	1	0.02796
11:32424613:G:A	50	100	0.99	0.1151
11:32424790:G:A	50	98	0.99	0.4001
11:32424938:G:C	50	100	1	0.02814
11:32425155:C:A	50	100	0.99	0.2284
11:32425297:G:T	50	100	1	0.06227
11:32425439:C:A	50	100	1	0.04503
11:32425465:A:G	50	100	1	0.1142
11:32425505:A:G	50	100	0.96	0.02306
11:32425590:A:C	50	100	1	0.02796
11:32425729:A:G	50	100	1	0.06736
11:32425801:C:G	50	98	1	0.3755
11:32426318:G:T	50	100	1	0.2035
11:32426659:A:G	50	100	1	0.03903
11:32426672:G:T	50	100	1	0.02542
11:32426693:G:A	50	100	1	0.2275
11:32426709:T:C	50	98	1	0.3854
11:32427023:A:C	50	98	1	0.3814
11:32427349:C:G	50	100	1	0.3809
11:32427552:G:A	50	100	1	0.02796
11:32427728:G:C	50	100	1	0.2945
11:32427871:C:G	50	100	1	0.3243
11:32427874:C:A	50	100	1	0.3243
11:32428078:C:A	50	100	1	0.01126
11:32428115:G:A	50	100	0.99	0.3244
11:32428253:G:T	50	100	1	0.2317
11:32429260:C:A	50	98	1	0.116
11:32429279:C:T	50	100	1	0.2309
11:32429304:G:A	50	100	0.99	0.0138
11:32429330:G:C	50	100	1	0.01126
11:32429344:A:G	50	100	1	0.3807
11:32429457:A:G	50	92	1	0.3807
11:32429547:T:G	49	100	1	0.2939
11:32429553:T:A	49	100	1	0.3807
11:32429558:C:T	50	100	0.87	0.01035
11:32430374:T:G	50	98	1	0.3791
11:32430375:G:C	50	100	1	0.2956
11:32430404:A:C	50	100	1	0.3237
11:32430455:G:A	49	81.6	0.98	0.3056
11:32430792:C:T	50	100	1	0.03813
11:32430929:G:A	50	100	0.98	0.02705
11:32430978:G:C	50	100	1	0.2869
11:32431288:G:T	50	100	1	0.03813
11:32431342:C:T	50	100	1	0.2956
11:32431379:C:G	50	100	1	0.3517
11:32431399:C:G	50	100	1	0.2956
11:32431453:C:T	49	85.7	0.77	0.1053
11:32431990:C:T	50	100	1	0.3253
11:32432076:G:A	50	100	1	0.2954
11:32432442:C:T	50	96	0.78	0.01235
11:32432716:G:A	50	100	1	0.2958
11:32432753:G:A	50	100	0.96	0.01924
11:32433366:C:T	50	100	1	0.01216
11:32433519:C:T	50	100	0.98	0.02705
11:32433981:C:A	50	100	1	0.3785
11:32434307:G:T	50	100	1	0.3253
11:32434752:G:A	49	100	1	0.1382
11:32435016:G:A	50	96	1	0.2752
11:32435148:C:A	50	100	1	0.2958
11:32435592:A:G	50	100	1	0.3789
11:32435999:C:G	50	100	1	0.02487
11:32436069:G:A	50	100	1	0.01126
11:32436129:A:G	50	100	1	0.4174
11:32436228:G:A	50	100	1	0.4174
11:32436381:C:A	50	100	1	0.4174
11:32436439:G:T	50	100	1	0.4174
11:32436596:C:A	50	100	1	0.06627
11:32436608:A:T	50	100	1	0.02596
11:32436673:G:A	50	100	1	0.4174
11:32436894:G:C	50	100	1	0.1385
11:32436959:C:A	50	100	1	0.0118
11:32436961:G:A	50	100	1	0.4174
11:32437078:G:A	50	100	1	0.03813
11:32437261:G:T	50	100	1	0.4165
11:32437351:C:G	50	100	1	0.02723
11:32437356:C:T	50	100	1	0.02197
11:32437519:T:C	50	100	1	0.4548
11:32437536:G:A	50	100	1	0.4548
11:32437586:C:T	50	100	1	0.02977
11:32437664:C:T	50	100	1	0.0118
11:32437682:G:T	50	100	0.99	0.4484
11:32437757:C:G	50	100	0.99	0.1759
11:32437770:T:C	50	100	0.9	0.01906
11:32437906:C:G	50	100	1	0.2865
11:32438377:C:A	50	100	0.99	0.3675
11:32438611:C:A	50	100	0.97	0.04194
11:32438681:C:T	50	100	1	0.3787
11:32438692:T:C	50	100	1	0.01235
11:32438855:C:T	50	100	1	0.01997
11:32438918:G:A	50	100	0.99	0.163
11:32439029:T:C	50	100	0.99	0.4446
11:32439078:G:C	50	98	0.97	0.2565
11:32439130:C:T	50	98	0.97	0.2573
11:32439327:C:T	50	100	1	0.1714
11:32439336:C:T	50	100	1	0.1278
11:32439497:G:C	50	100	0.99	0.05338
11:32439513:C:A	50	96	0.99	0.2841
11:32439544:A:G	49	100	0.99	0.4457
11:32440015:A:G	50	100	1	0.02705
11:32440050:A:G	49	100	0.93	0.02959
11:32440129:C:G	47	97.9	0.93	0.02941
11:32440397:T:G	50	100	0.99	0.03377
11:32440406:T:C	50	100	1	0.02741
11:32440545:T:A	50	100	0.98	0.1394
11:32440660:G:C	50	100	0.99	0.258
11:32440744:T:G	50	100	1	0.02687
11:32441030:A:G	50	100	0.99	0.3408
11:32441096:C:G	50	100	0.99	0.2709
11:32441149:C:A	50	100	1	0.04593
11:32441203:G:C	50	100	0.99	0.01452
11:32441327:A:C	50	100	1	0.04593
11:32441377:T:A	50	100	0.99	0.06481
11:32441493:C:T	50	100	0.99	0.02905
11:32441539:G:A	50	100	0.99	0.4828
11:32441559:C:T	50	100	0.99	0.3401
11:32441657:G:A	50	100	0.99	0.02905
11:32441828:G:A	50	100	0.99	0.1979
11:32441830:A:C	50	100	0.99	0.4826
11:32441929:G:A	50	100	0.78	0.03831
11:32442314:G:C	50	100	1	0.4791
11:32442557:A:G	50	98	1	0.0463
11:32442599:T:G	50	100	1	0.01688
11:32442622:A:G	50	100	1	0.4622
11:32442945:G:C	50	100	1	0.01707
11:32443139:A:G	50	100	1	0.3597
11:32443270:C:T	50	100	1	0.01688
11:32443687:C:T	50	100	1	0.4826
11:32443815:A:G	50	100	1	0.134
11:32443923:T:C	50	100	1	0.02905
11:32443975:C:G	50	98	0.96	0.09459
11:32444216:A:G	49	100	1	0.4793
11:32444356:C:G	50	100	1	0.4793
11:32444493:A:C	50	100	1	0.4793
11:32444543:C:G	50	100	1	0.01688
11:32444742:A:G	50	100	1	0.4793
11:32444758:A:G	50	100	1	0.3482
11:32444888:A:G	50	100	1	0.1302
11:32444935:G:A	50	100	1	0.4793
11:32445103:G:A	50	100	1	0.2734
11:32445176:G:A	50	100	0.9	0.04049
11:32445278:A:C	50	100	1	0.4789
11:32445385:G:C	50	100	1	0.02288
11:32445426:G:T	50	100	1	0.4844
11:32445538:G:A	50	100	1	0.06718
11:32445615:G:A	49	100	1	0.2017
11:32445796:G:A	50	100	1	0.0118
11:32445981:G:C	50	100	1	0.01688
11:32446001:T:G	50	100	1	0.3529
11:32446512:T:C	50	100	1	0.4793
11:32447639:G:A	50	100	1	0.3181
11:32447713:T:A	50	100	1	0.4381
11:32447746:G:C	50	100	1	0.02669
11:32447766:T:C	50	100	1	0.01688
11:32447929:C:T	50	100	1	0.3179
11:32448183:A:T	50	100	1	0.3649
11:32448315:T:A	50	100	0.99	0.04067
11:32448615:G:C	50	100	1	0.1344
11:32448619:G:A	50	100	1	0.01344
11:32448757:T:C	50	100	1	0.421
11:32448758:G:A	50	100	1	0.4212
11:32448925:G:A	50	100	1	0.02741
11:32449132:C:T	50	100	1	0.03413
11:32449215:T:C	50	100	1	0.3811
11:32449229:C:T	50	100	1	0.2507
11:32449282:C:T	50	100	1	0.3807
11:32449573:G:A	50	100	1	0.02741
11:32449797:C:A	50	100	1	0.02215
11:32450735:T:C	50	100	1	0.09096
11:32450840:G:A	50	100	1	0.02705
11:32451262:C:T	50	100	0.71	0.01452
11:32451487:G:A	50	100	1	0.0276
11:32451907:C:G	50	100	1	0.02959
11:32452080:A:C	50	100	1	0.3671
11:32452131:G:C	50	100	1	0.309
11:32452261:T:C	50	100	1	0.3644
11:32452378:G:A	50	100	1	0.3644
11:32452435:G:A	50	100	1	0.2709
11:32452721:A:C	50	98	1	0.3676
11:32452782:C:G	50	100	0.99	0.3678
11:32452799:T:C	50	100	1	0.02887
11:32452828:G:A	50	100	1	0.02887
11:32452939:G:T	50	100	1	0.443
11:32453355:G:A	50	100	1	0.03377
11:32453551:G:T	50	100	1	0.04158
11:32453938:G:A	50	100	1	0.04158
11:32453965:A:G	50	100	0.96	0.02142
11:32454620:G:A	50	100	1	0.1131
11:32454981:A:G	50	100	1	0.03359
11:32455454:G:T	50	100	1	0.3676
11:32455665:C:T	50	100	0.99	0.04139
11:32456149:G:C	50	100	1	0.02887
11:32456332:G:A	50	100	1	0.0118
11:32456431:C:G	50	100	1	0.0276
11:32456590:T:C	50	100	1	0.0276
11:32457291:G:A	50	100	1	0.2816
11:32457329:G:A	50	100	1	0.1207
11:32457420:G:A	50	100	1	0.4
11:32457516:T:A	50	100	0.99	0.04176
11:32457972:G:A	50	100	1	0.02542
11:32458261:G:A	50	100	1	0.3922
11:32458304:G:A	50	100	1	0.04285
11:32458311:T:C	50	100	1	0.07062
11:32458607:G:A	50	100	1	0.0167
11:32458924:G:A	50	100	1	0.02233
11:32459054:G:A	50	100	1	0.01344
11:32459631:C:T	50	100	1	0.3181
11:32459719:A:G	50	100	0.99	0.04121
11:32459799:G:A	50	100	1	0.0167
11:32459808:G:A	50	100	1	0.01743
11:32459899:C:T	50	100	1	0.02578
11:32459900:G:A	50	100	1	0.08007
11:32459913:G:T	50	98	1	0.2533
11:32459952:G:A	50	98	1	0.2734
11:32460168:A:G	50	98	1	0.2872
11:32460309:G:A	50	100	1	0.02887
11:32460324:G:A	50	100	1	0.07934
11:32461081:G:A	50	100	1	0.04194
11:32461093:C:T	50	100	1	0.02887
11:32461393:G:A	50	100	1	0.02778
11:32461436:C:T	50	100	1	0.02887
11:32461494:C:A	50	100	1	0.04176
11:32461701:A:C	50	100	1	0.0138
11:32461773:A:C	50	98	0.99	0.3475
11:32461805:C:T	50	100	0.72	0.01416
11:32462218:G:T	50	100	0.72	0.01489
11:32462240:G:A	50	100	1	0.2847
11:32462719:T:C	50	100	1	0.3992
11:32463048:C:T	50	90	1	0.3912
11:32463132:G:T	50	100	1	0.04158
11:32463234:A:C	50	100	1	0.3914
11:32463511:T:G	50	100	1	0.2707
11:32463837:G:A	50	100	1	0.1391
11:32464052:G:A	50	100	1	0.02887
11:32464082:T:A	50	100	1	0.2705
11:32464085:G:A	50	100	1	0.3991
11:32465369:T:G	50	100	1	0.04176
11:32465416:T:C	50	100	1	0.1396
11:32465427:C:T	50	100	1	0.04176
11:32465675:T:C	50	100	1	0.1235
11:32466234:C:T	50	100	1	0.07062
11:32466925:C:T	50	100	1	0.01688
11:32467261:G:A	50	100	1	0.03413
11:32467964:G:A	50	100	0.97	0.05047
11:32468114:T:C	50	96	1	0.285
11:32468118:C:T	50	98	1	0.3992
11:32468518:T:G	50	100	0.68	0.0118
11:32469793:T:A	43	95.3	1	0.2712
11:32469862:A:G	50	100	1	0.1389
11:32469973:C:T	50	100	1	0.3776
11:32470008:A:G	50	96	0.82	0.0118
11:32470336:T:C	50	100	1	0.1389
11:32470602:C:T	50	100	1	0.04158
11:32470700:C:T	50	100	1	0.04158
11:32470719:A:G	50	100	1	0.3776
11:32470901:C:T	50	100	1	0.4566
11:32471149:G:A	50	100	0.99	0.01797
11:32472829:G:A	50	100	0.82	0.01035
11:32473298:G:A	50	100	1	0.03413
11:32473416:T:C	50	100	1	0.313
11:32474004:G:A	50	100	1	0.2678
11:32474680:G:A	50	100	1	0.04139
11:32475369:G:A	50	100	1	0.1015
11:32475426:A:T	50	100	1	0.03341
11:32475653:G:A	50	100	1	0.2963
11:32475672:A:C	50	100	1	0.04139
11:32475797:G:A	49	100	1	0.04139
11:32476029:T:C	50	98	1	0.1084
11:32476504:A:G	50	100	0.96	0.01852
11:32476620:A:T	50	100	1	0.04139
11:32476674:C:A	50	100	1	0.1015
11:32476698:A:G	50	100	1	0.2961
11:32476809:T:C	50	100	1	0.1015
11:32477109:A:T	50	100	1	0.0256
11:32477252:A:G	50	100	1	0.1017
11:32477609:A:G	50	100	1	0.01906
11:32478285:G:A	50	100	1	0.3003
11:32478503:G:A	50	100	0.98	0.03468
11:32478778:C:T	50	100	1	0.04158
11:32479673:A:G	50	100	1	0.4001
11:32480037:C:T	50	100	1	0.03831
11:32480612:T:G	50	100	0.99	0.268
11:32480693:A:G	50	100	1	0.0256
11:32480834:G:A	50	100	0.99	0.2979
11:32481325:A:G	50	100	0.99	0.2698
11:32481393:G:C	50	100	0.99	0.329
11:32481648:G:A	50	100	1	0.1483
11:32481795:G:A	50	100	0.99	0.3288
11:32481995:G:C	50	100	0.99	0.2818
11:32482004:G:A	50	100	1	0.03794
11:32482020:G:A	50	100	1	0.03794
11:32482042:C:A	50	98	0.87	0.0394
11:32482050:C:T	50	100	1	0.148
11:32482095:G:A	50	100	1	0.03813
11:32482290:C:T	50	100	1	0.03504
11:32482318:C:T	50	100	0.99	0.03794
11:32482541:A:G	50	100	1	0.03831
11:32482871:A:G	50	100	1	0.03885
11:32482908:G:A	50	100	1	0.03831
11:32483026:T:A	50	100	1	0.3958
11:32483098:G:A	50	100	1	0.0118
11:32483126:T:A	50	100	1	0.05901
11:32483203:G:A	50	100	1	0.03813
11:32483211:A:C	50	100	1	0.03813
11:32483267:C:T	50	100	1	0.03813
11:32483319:C:T	50	100	1	0.0256
11:32483390:A:G	50	100	1	0.03813
11:32483473:T:C	50	96	1	0.03831
11:32483474:G:A	50	98	1	0.03813
11:32483541:A:G	50	100	1	0.03813
11:32483659:T:C	50	100	1	0.3952
11:32484019:T:C	50	100	1	0.03794
11:32484094:T:G	50	100	1	0.02505
11:32484111:T:C	50	100	1	0.02505
11:32484154:A:G	50	98	1	0.03794
11:32484171:T:C	50	100	1	0.05301
11:32484254:C:T	50	100	1	0.03794
11:32484330:G:A	50	100	1	0.03794
11:32484369:T:C	50	100	1	0.2669
11:32484402:C:T	50	100	1	0.2938
11:32484433:A:G	50	100	1	0.3568
11:32484498:T:G	50	100	1	0.03794
11:32484520:T:G	50	100	1	0.03794
11:32484538:T:C	50	100	0.97	0.02596
11:32484581:A:G	50	98	1	0.2691
11:32484656:A:C	49	79.6	1	0.2692
11:32484663:T:C	48	79.2	1	0.2692
11:32484673:T:C	48	79.2	1	0.2694
11:32485294:C:T	50	100	1	0.3179
11:32485387:A:G	50	100	1	0.04993
11:32485810:T:G	50	100	1	0.01253
11:32486139:C:G	50	100	1	0.03794
11:32486179:G:T	50	100	1	0.03813
11:32486187:A:G	50	100	1	0.4584
11:32486231:T:C	50	100	1	0.01707
11:32486266:G:A	50	100	0.9	0.01707
11:32486300:G:A	50	100	1	0.2667
11:32486358:C:G	50	98	1	0.4582
11:32486376:A:G	50	98	1	0.3938
11:32486537:T:C	50	100	1	0.1478
11:32486674:A:C	50	100	1	0.02542
11:32486797:A:C	50	100	0.99	0.03794
11:32486832:C:T	50	100	0.9	0.03794
11:32486833:G:A	49	100	1	0.05283
11:32486857:A:G	50	100	0.98	0.03813
11:32486890:C:T	50	100	0.98	0.108
11:32486917:C:T	50	100	1	0.3377
11:32487252:C:T	50	100	1	0.02542
11:32487502:G:A	50	100	1	0.02542
11:32487547:G:A	50	100	0.99	0.1273
11:32487686:G:A	50	100	0.99	0.3214
11:32487757:A:C	50	100	1	0.05265
11:32487820:G:A	50	96	0.98	0.1545
11:32487947:A:G	50	96	0.91	0.05283
11:32488148:C:T	50	96	0.98	0.1491
11:32488152:C:T	50	96	1	0.01779
11:32488153:T:C	46	97.8	0.99	0.01761
11:32488445:A:G	49	100	0.97	0.3753
11:32488453:G:A	50	100	0.97	0.01634
11:32488555:A:G	50	100	1	0.1505
11:32488640:C:G	50	100	1	0.02487
11:32488763:T:C	50	100	0.94	0.03232
11:32489246:G:A	50	100	1	0.1462
11:32489458:C:T	50	100	0.95	0.03577
11:32489465:G:T	50	100	1	0.1462
11:32489840:G:A	49	100	1	0.02469
11:32489906:T:G	50	100	0.96	0.04412
11:32490037:C:A	50	100	0.94	0.01216
11:32490151:A:G	50	100	1	0.04357
11:32490166:G:A	50	100	1	0.05229
11:32490349:C:T	50	100	1	0.04031
11:32490386:G:T	50	100	0.96	0.04412
11:32490444:T:C	50	100	1	0.0118
11:32490882:A:T	50	96	1	0.1467
11:32490976:T:A	50	100	0.99	0.224
11:32490997:C:G	50	98	0.98	0.3475
11:32491148:C:T	50	100	0.98	0.07734
11:32491295:A:G	50	100	1	0.05211
11:32492164:G:A	50	98	0.99	0.2603
11:32492367:C:T	50	100	1	0.02469
11:32492498:G:A	50	100	1	0.1469
11:32492539:C:T	50	100	1	0.04031
11:32492550:G:A	49	95.9	1	0.3402
11:32492831:C:T	50	100	0.99	0.04666
11:32493440:C:T	50	100	1	0.01797
11:32493562:G:T	50	100	0.99	0.3025
11:32493836:T:C	50	100	0.99	0.2242
11:32494254:T:C	50	100	1	0.03214
11:32494343:A:G	50	100	1	0.01888
11:32494382:C:A	50	100	0.99	0.3068
11:32494451:C:T	50	100	1	0.307
11:32494599:G:T	50	100	1	0.05229
11:32494908:C:T	50	100	0.99	0.386
11:32495018:G:A	50	100	0.98	0.06772
11:32495269:T:G	50	100	1	0.05011
11:32495280:T:C	50	98	1	0.05483
11:32495371:G:A	50	100	0.99	0.4904
11:32495425:G:A	50	100	0.99	0.0118
11:32495466:C:T	50	100	1	0.02469
11:32495667:C:T	50	100	0.98	0.1407
11:32495807:G:A	50	100	1	0.03794
11:32495860:C:T	50	100	1	0.2064
11:32495882:C:T	50	100	1	0.3241
11:32495970:C:T	50	100	1	0.2064
11:32496028:G:A	50	100	1	0.2988
11:32496222:G:A	50	100	1	0.3237
11:32496524:C:T	50	100	1	0.08787
11:32496652:T:C	50	100	0.99	0.3034
11:32496775:T:C	50	100	0.99	0.06754
11:32496914:G:C	50	100	0.98	0.02251
11:32497157:G:T	49	100	0.99	0.3415
11:32497204:C:T	50	100	0.99	0.3166
11:32497306:T:C	50	100	0.99	0.3417
11:32497365:C:T	50	96	0.83	0.01598
11:32497744:C:T	50	100	0.97	0.04103
11:32497890:A:G	50	100	0.98	0.02251
11:32498405:C:T	50	94	0.74	0.04811
11:32498409:C:T	50	98	0.9	0.01307
11:32498413:C:T	50	100	1	0.0345
11:32498461:G:A	50	100	0.99	0.3023
11:32498868:A:C	50	100	0.99	0.4172
11:32498963:C:T	49	100	0.99	0.3404
11:32499242:G:C	50	100	0.97	0.03014
11:32499570:G:T	50	100	1	0.07298
11:32499871:G:A	50	100	0.99	0.06772
11:32499895:C:G	50	100	0.99	0.06772
11:32500016:A:G	50	100	0.99	0.309
11:32500057:G:A	50	100	0.96	0.0118
11:32500298:T:C	50	100	0.96	0.02996
11:32500426:G:A	50	100	0.98	0.0679
11:32500461:T:C	50	100	0.99	0.3499
11:32500723:C:G	50	100	0.99	0.3417
11:32501227:C:A	50	100	0.99	0.06772
11:32501276:C:T	50	100	0.99	0.3413
11:32501410:G:A	50	100	1	0.02487
11:32502295:G:A	50	100	0.98	0.08805
11:32502366:C:A	50	98	1	0.1127
11:32502417:G:T	50	100	0.98	0.06772
11:32502730:T:C	50	100	1	0.04267
11:32502761:C:T	50	100	0.84	0.01162
11:32502861:G:A	50	100	1	0.02415
11:32502869:G:A	50	100	0.91	0.01398
11:32502971:A:G	50	100	0.99	0.35
11:32503016:A:T	50	98	1	0.1126
11:32503084:A:G	50	100	0.98	0.06772
11:32503400:G:A	50	100	0.95	0.02941
11:32503428:G:A	50	100	0.98	0.4533
11:32503701:G:A	47	97.9	0.84	0.02451
11:32503936:A:G	41	97.6	0.97	0.2484
11:32503972:G:T	46	95.7	0.96	0.3154
11:32503998:G:A	48	97.9	0.98	0.1013
11:32504260:C:G	50	100	0.87	0.03758
11:32504303:A:G	50	98	0.95	0.0817
11:32504676:A:C	50	100	0.86	0.01198
11:32505215:A:T	50	100	1	0.04593
11:32505319:A:G	50	96	0.86	0.04067
11:32505416:G:A	50	100	1	0.04593
11:32505422:G:C	50	98	0.88	0.01198
11:32505444:A:G	50	100	0.99	0.03976
11:32505692:A:G	50	98	0.99	0.4003
11:32506096:T:A	50	100	0.98	0.01943
11:32506102:G:A	50	100	0.98	0.02015
11:32506247:G:A	50	98	1	0.01943
11:32506375:A:G	50	100	0.99	0.1046
11:32507161:C:T	50	100	0.99	0.3617
11:32507414:C:A	50	100	1	0.0256
11:32507695:G:A	50	100	1	0.02524
11:32507700:A:G	50	100	0.99	0.2545
11:32508094:A:T	50	100	0.99	0.2545
11:32508249:A:G	50	100	1	0.3816
11:32508298:A:G	50	98	1	0.4
11:32508356:A:C	50	100	0.98	0.02378
11:32508455:A:G	50	100	1	0.4808
11:32508838:G:T	50	100	1	0.3237
11:32509441:T:G	50	100	0.91	0.01253
11:32509564:T:C	50	98	1	0.4824
11:32509663:G:A	50	100	0.99	0.01561
11:32509743:G:A	49	100	0.99	0.2553
11:32509914:A:G	50	100	0.98	0.02378
11:32510016:C:T	50	100	1	0.01924
11:32510153:G:A	50	98	1	0.03468
11:32510319:C:T	50	100	0.99	0.05719
11:32510869:G:A	50	100	1	0.1042
11:32511224:G:A	50	100	0.99	0.01053
11:32511340:C:T	50	98	1	0.03522
11:32511396:G:A	50	100	1	0.08097
11:32511519:G:A	50	100	1	0.03195
11:32511595:C:T	50	100	0.99	0.01997
11:32511675:G:A	50	100	1	0.1042
11:32512228:A:G	50	98	1	0.482
11:32512530:G:A	50	98	1	0.482
11:32512598:C:T	50	100	1	0.02687
11:32513067:G:A	50	100	1	0.02669
11:32513085:C:A	50	100	1	0.05773
11:32513253:C:G	50	98	1	0.3938
11:32513873:T:C	50	98	1	0.3629
11:32514048:T:C	50	98	1	0.364
11:32514149:A:G	49	100	1	0.05773
11:32514250:C:T	50	98	1	0.398
11:32514269:T:G	50	100	0.98	0.02033
11:32514312:G:A	50	100	0.98	0.02378
11:32514321:C:G	50	100	0.98	0.02033
11:32514402:G:C	50	98	1	0.05792
11:32514461:C:G	50	100	0.99	0.01144
11:32514486:C:T	50	100	0.94	0.1445
11:32514488:A:G	50	98	0.99	0.407
11:32514727:T:G	48	95.8	0.99	0.3745
11:32514763:G:C	50	96	1	0.3967
11:32514807:T:C	50	98	1	0.03613
11:32514933:A:T	50	100	0.97	0.04866
11:32515090:A:G	50	100	0.86	0.01307
11:32515357:A:G	50	100	1	0.2311
11:32515877:G:T	50	100	1	0.1146
11:32515898:T:A	50	100	0.99	0.2313
11:32515961:G:C	49	100	0.71	0.01162
11:32515999:G:A	50	98	0.98	0.02142
11:32516082:C:T	50	100	1	0.02669
11:32516406:C:T	50	100	1	0.05773
11:32516505:A:G	50	98	1	0.03649
11:32516600:G:A	50	100	0.98	0.02378
11:32517825:T:A	50	100	0.94	0.02487
11:32517875:G:A	50	100	0.91	0.02015
11:32518035:C:T	50	100	1	0.05773
11:32518320:G:A	50	100	1	0.1411
11:32518732:C:T	50	100	0.98	0.02378
11:32518750:T:C	50	100	0.99	0.01961
11:32518793:C:T	50	100	0.98	0.08624
11:32519130:C:T	50	100	0.99	0.3025
11:32519675:A:C	50	100	0.98	0.02651
11:32520238:G:A	50	98	1	0.3914
11:32520447:C:G	50	98	0.99	0.03577
11:32520829:T:A	50	100	1	0.1988
11:32521459:A:C	50	100	0.98	0.2562
11:32521493:C:T	50	94	0.98	0.3057
11:32521722:A:G	50	100	0.98	0.232
11:32521894:T:G	50	100	0.99	0.3016
11:32522206:C:T	41	82.9	0.63	0.01979
11:32522266:G:A	49	100	0.93	0.01398
11:32522299:C:A	36	83.3	0.97	0.3526
11:32522315:C:G	48	97.9	1	0.03558
11:32522324:A:C	47	97.9	0.82	0.06826
11:32522344:T:C	47	100	1	0.03558
11:32522394:T:A	49	91.8	0.86	0.05156
11:32522646:A:G	32	100	0.84	0.02015
11:32522668:A:T	36	91.7	0.82	0.0955
11:32522753:T:C	43	90.7	0.94	0.09568
11:32522782:T:C	43	86	0.92	0.189
11:32522879:A:G	48	95.8	0.95	0.1118
11:32522882:A:C	42	83.3	0.84	0.1979
11:32522901:C:A	49	100	0.97	0.01961
11:32523304:T:A	50	100	0.97	0.02651
11:32523327:C:T	50	100	1	0.2062
11:32523350:C:T	50	100	0.97	0.02052
11:32523492:T:C	50	100	0.99	0.3264
11:32523854:G:A	50	100	0.99	0.3253
11:32523876:T:C	50	98	0.99	0.03159
11:32523899:A:C	50	100	0.99	0.2313
11:32523951:T:G	50	100	1	0.05773
11:32524013:G:A	50	100	0.99	0.2313
11:32524118:C:T	50	100	0.97	0.02033
11:32524443:G:T	50	98	0.92	0.02251
11:32524690:T:C	50	100	0.99	0.1414
11:32524711:G:A	50	100	0.92	0.02487
11:32525117:A:C	50	100	0.99	0.1414
11:32525153:A:G	50	100	0.99	0.1414
11:32525189:A:G	50	100	0.99	0.2311
11:32525863:T:C	50	100	0.99	0.2193
11:32526732:T:C	50	100	0.99	0.2168
11:32527715:C:T	50	100	1	0.05737
11:32527720:A:T	50	100	0.99	0.2033
11:32527867:G:T	50	100	1	0.05755
11:32527917:C:T	50	98	0.98	0.3922
11:32528078:A:G	50	100	0.98	0.2139
11:32528224:T:C	50	100	0.97	0.02905
11:32528365:T:C	50	96	0.98	0.3893
11:32528662:T:A	50	100	0.94	0.04448
11:32528766:C:G	50	96	0.94	0.1146
11:32528900:G:A	50	96	0.97	0.1875
11:32529745:G:A	50	100	0.96	0.02905
11:32530704:C:T	50	96	0.9	0.1414
11:32530712:C:T	50	94	0.96	0.1129
11:32530936:T:G	50	98	0.9	0.01162
11:32531076:G:C	50	100	0.96	0.0472
11:32531122:G:A	50	100	0.9	0.02306
11:32531143:A:G	50	100	0.89	0.02342
11:32531182:A:C	50	100	0.9	0.02524
11:32531395:C:A	50	100	0.97	0.4256
11:32531465:C:T	50	96	0.98	0.4602
11:32531589:T:C	50	96	0.97	0.1449
11:32532358:T:C	50	100	0.96	0.01489
11:32532674:C:G	50	100	0.9	0.02251
11:32532795:G:A	50	98	0.93	0.0394
11:32533065:C:A	50	100	0.99	0.01725
11:32533075:T:C	50	100	0.98	0.4257
11:32533259:A:G	50	100	0.98	0.4089
11:32533598:A:G	50	98	0.98	0.04775
11:32533744:T:C	50	100	0.99	0.01725
11:32534338:A:T	50	100	0.98	0.3573
11:32534414:A:T	50	100	0.98	0.2658
11:32534497:G:A	50	100	0.98	0.01452
11:32534960:T:C	50	100	0.98	0.3573
11:32535191:G:A	50	100	0.99	0.01743
11:32535192:G:A	50	100	0.98	0.2658
11:32535497:T:A	43	88.4	0.73	0.06318
11:32535498:T:A	46	93.5	0.86	0.02124
11:32535500:T:A	47	97.9	0.9	0.01543
11:32535501:T:A	46	97.8	0.7	0.01307
11:32535503:T:A	46	100	0.88	0.01307
11:32535504:T:A	45	86.7	0.93	0.06463
11:32536323:G:T	50	100	0.9	0.02251
11:32536339:T:C	50	100	0.98	0.2663
11:32536544:G:A	50	100	1	0.02342
11:32536689:G:C	50	100	0.99	0.4375
11:32536885:T:C	50	100	0.93	0.02142
11:32537056:T:C	50	98	0.96	0.1552
11:32537395:T:A	48	91.7	0.84	0.07952
11:32537405:T:A	43	95.3	0.63	0.03522
11:32537407:T:A	46	91.3	0.74	0.03922
11:32537415:T:C	49	100	0.98	0.01434
11:32537423:T:C	45	86.7	0.94	0.1322
11:32537647:T:C	49	98	0.98	0.297
11:32537895:A:C	50	100	0.97	0.03341
11:32538640:A:C	50	100	0.98	0.4276
11:32538950:G:A	50	100	1	0.04557
11:32539067:C:G	50	100	0.98	0.2647
11:32539265:C:T	50	100	0.91	0.01816
11:32539456:G:A	50	100	0.99	0.02905
11:32539587:A:G	50	100	0.99	0.02905
11:32539846:C:T	50	98	0.97	0.06227
11:32540808:G:A	50	98	0.95	0.0325
11:32541262:G:A	49	100	0.99	0.4283
11:32541302:C:T	50	100	0.94	0.03395
11:32541464:G:A	50	98	0.98	0.2565
11:32541638:T:A	50	100	0.94	0.03395
11:32541662:G:C	50	100	0.94	0.03395
11:32542405:A:G	50	98	0.94	0.2576
11:32542580:A:G	50	94	0.97	0.4533
11:32542711:C:T	50	100	0.99	0.01997
11:32542719:T:A	50	100	0.87	0.0236
11:32542801:C:T	50	100	0.98	0.01434
11:32543547:T:C	50	100	0.99	0.01997
11:32543623:T:C	50	100	0.99	0.2869
11:32544039:T:G	50	100	0.82	0.01198
11:32544230:A:T	50	100	0.91	0.01816
11:32545006:T:C	50	100	1	0.02378
11:32545145:A:G	50	100	0.99	0.04575
11:32545382:G:A	50	100	0.99	0.01979
11:32545383:C:T	50	100	0.94	0.02378
11:32545814:C:A	50	100	0.91	0.01816
11:32546035:C:T	50	100	0.99	0.01997
11:32546303:T:A	50	94	0.97	0.2039
11:32546507:G:C	50	100	0.94	0.02124
11:32546532:C:T	50	100	0.98	0.01434
11:32546534:G:T	50	100	0.98	0.01434
11:32546538:C:T	50	100	0.99	0.04575
11:32547155:C:T	50	100	0.98	0.01235
11:32547332:T:C	50	98	0.98	0.431
11:32547366:C:T	50	100	0.97	0.04648
11:32548116:A:G	50	100	0.97	0.03304
11:32548388:T:G	50	100	0.97	0.04666
11:32548535:T:C	50	100	0.97	0.05646
11:32548692:C:T	50	100	0.94	0.01888
11:32548736:G:A	50	98	0.98	0.06264
11:32548952:G:C	50	100	0.98	0.01452
11:32549008:C:G	50	100	0.97	0.04666
11:32549450:T:C	50	100	0.91	0.01906
11:32549540:A:G	50	100	0.91	0.01906
11:32550048:A:G	50	98	0.98	0.4414
11:32550307:C:T	50	100	0.98	0.01289
11:32550508:C:T	50	100	0.97	0.04666
11:32550836:A:C	50	100	1	0.0236
11:32552013:A:G	50	100	0.97	0.04648
11:32552073:G:A	50	100	0.98	0.05955
11:32552385:C:T	50	100	1	0.0236
11:32552911:C:T	50	100	0.98	0.01289
11:32552975:C:T	50	100	0.97	0.04648
11:32553151:A:G	50	98	0.97	0.171
11:32553544:G:T	50	100	0.97	0.04793
11:32553739:T:C	50	100	0.93	0.03558
11:32553856:T:G	50	98	0.98	0.3838
11:32554049:A:G	50	100	0.97	0.04684
11:32554370:A:G	50	100	0.97	0.04684
11:32554431:C:T	50	100	0.8	0.01253
11:32554703:C:G	50	100	0.98	0.01452
11:32554966:A:C	50	98	0.97	0.01126
11:32555017:A:G	50	100	0.97	0.0472
11:32555152:C:T	50	100	0.98	0.2487
11:32556590:T:A	50	98	0.94	0.01452
11:32558778:A:G	50	98	0.97	0.09913
11:32559516:C:T	50	100	0.97	0.01089
11:32559716:G:T	50	100	0.95	0.2663
11:32559864:G:A	50	100	0.95	0.07462
11:32560211:T:C	50	100	0.96	0.04575
11:32560417:C:A	50	98	0.94	0.04303
11:32560683:C:T	49	98	0.97	0.4739
11:32560694:G:A	50	100	0.97	0.2611
11:32560847:T:C	50	100	0.98	0.04757
11:32561055:G:A	50	100	1	0.01561
11:32561632:C:T	50	100	0.99	0.01071
11:32561670:C:T	50	96	0.96	0.2495
11:32561829:T:C	50	94	0.94	0.1206
11:32562149:C:T	50	94	0.97	0.2845
11:32562263:C:T	43	97.7	0.96	0.01943
11:32562302:G:A	50	100	0.91	0.03286
11:32562476:T:C	50	94	0.96	0.3952
11:32562845:A:G	50	100	0.95	0.01344
11:32563120:G:A	50	100	0.81	0.02124
11:32563167:A:G	50	98	0.92	0.1009
11:32563744:A:G	50	100	0.95	0.2798
11:32563746:C:T	50	100	1	0.01107
11:32563796:T:C	50	100	1	0.01089
11:32563825:G:C	50	100	0.96	0.4788
11:32564171:A:T	50	100	0.96	0.05864
11:32564340:G:A	50	100	1	0.01089
11:32564412:G:A	50	100	0.95	0.0138
11:32564829:A:G	50	98	0.95	0.4846
11:32565504:T:C	50	98	0.85	0.01906
11:32565579:A:G	50	96	0.84	0.03322
11:32565704:T:C	50	88	0.78	0.1376
11:32565706:C:T	50	100	0.83	0.01707
11:32565749:G:A	50	84	0.86	0.327
11:32566068:C:A	50	100	0.93	0.01235
11:32566131:A:G	50	98	0.86	0.1229
11:32566218:T:C	50	96	0.93	0.06863
11:32566321:G:A	50	100	0.86	0.09513
11:32566339:C:A	50	96	0.9	0.392
11:32566355:A:C	50	100	0.87	0.01271
11:32567255:A:G	50	100	1	0.01089
11:32567401:T:C	50	100	0.91	0.102
11:32567606:G:C	50	100	0.95	0.02015
11:32568064:G:T	50	98	0.94	0.2985
11:32568587:G:A	50	100	0.96	0.1075
11:32568845:C:T	50	90	0.95	0.329
11:32569006:G:A	50	100	0.98	0.0561
11:32569295:T:G	50	100	0.99	0.4782
11:32569478:C:T	50	100	0.99	0.1231
11:32569848:C:T	49	100	0.98	0.4049
11:32570046:A:G	50	100	0.99	0.4788
11:32570067:C:T	50	100	1	0.01997
11:32570080:C:A	50	100	0.99	0.4043
11:32570120:C:T	50	100	0.99	0.1233
11:32570163:A:G	50	100	0.98	0.2689
11:32570225:G:T	50	100	0.99	0.4797
11:32570581:C:G	50	100	0.99	0.07698
11:32570600:G:A	50	100	0.99	0.07698
11:32570648:C:T	50	100	1	0.02052
11:32570681:G:A	50	100	0.81	0.01816
11:32570713:G:A	50	100	1	0.4864
11:32571009:A:G	50	100	1	0.01107
11:32571168:G:A	50	100	1	0.4918
11:32571621:A:G	50	100	0.97	0.07698
11:32571932:G:T	50	100	0.99	0.09804
11:32571943:C:T	50	100	1	0.09786
11:32572071:T:C	50	98	0.99	0.3711
11:32572083:C:T	50	98	0.98	0.4597
11:32572140:G:A	50	98	0.91	0.0216
11:32572227:A:G	50	96	0.99	0.07771
11:32572229:G:A	48	100	1	0.01126
11:32572408:A:C	50	100	1	0.4855
11:32572652:C:T	50	100	1	0.09822
11:32573805:G:A	50	100	0.99	0.4119
11:32574052:C:T	50	100	0.98	0.04176
11:32574061:T:C	50	100	1	0.4864
11:32574565:G:A	50	100	1	0.1106
11:32574739:G:A	50	100	0.99	0.108
11:32574893:G:A	50	100	0.99	0.4385
11:32574907:G:C	50	100	1	0.01997
11:32575980:C:T	50	100	1	0.02288
11:32576025:C:T	50	100	1	0.02397
11:32576152:C:T	50	100	0.94	0.03831
11:32576202:C:A	50	100	0.97	0.05737
11:32576204:T:C	50	100	1	0.1416
11:32576260:G:T	50	98	0.99	0.02015
11:32576408:G:A	50	100	0.97	0.05737
11:32576468:A:C	50	100	1	0.1231
11:32576901:G:A	50	100	1	0.01235
11:32577297:G:A	50	100	1	0.04829
11:32577389:G:T	50	98	1	0.2471
11:32577394:C:T	50	100	1	0.01961
11:32577565:A:T	48	100	0.99	0.152
11:32577640:T:G	50	100	1	0.04884
11:32577939:G:A	50	100	0.97	0.02941
11:32578076:G:A	50	100	1	0.0581
11:32578133:T:C	50	100	1	0.04375
11:32578237:G:A	50	100	1	0.3201
11:32578269:T:C	50	100	1	0.04829
11:32578496:T:A	50	100	1	0.02687
11:32579128:C:A	50	100	1	0.1411
11:32579378:A:C	50	100	1	0.09187
11:32579391:T:C	50	100	1	0.4938
11:32579468:A:G	50	100	1	0.04375
11:32579598:A:C	50	100	1	0.3203
11:32579816:G:A	50	100	1	0.04829
11:32579817:C:T	50	100	0.78	0.01107
11:32579989:G:A	50	100	1	0.3203
11:32580124:C:A	50	100	1	0.02342
11:32580379:T:G	50	100	1	0.494
11:32580432:T:C	50	100	1	0.09858
11:32580482:T:C	50	100	1	0.09858
11:32580954:T:C	50	100	0.99	0.09858
11:32581238:T:A	49	100	1	0.1225
11:32581376:G:T	48	100	0.96	0.01834
11:32581603:A:G	50	100	1	0.09858
11:32581629:A:G	50	100	1	0.2262
11:32581739:T:C	50	100	1	0.3715
11:32581970:C:T	50	100	1	0.1211
11:32581998:G:T	50	100	1	0.4938
11:32582035:A:G	50	100	1	0.01071
11:32582179:T:A	50	100	0.98	0.06518
11:32582303:C:A	50	100	1	0.226
11:32582445:G:A	50	100	1	0.04847
11:32582499:T:C	50	100	1	0.226
11:32583266:A:G	50	98	1	0.4699
11:32583427:G:T	50	100	0.99	0.1225
11:32584018:C:T	50	100	1	0.02505
11:32584125:C:G	50	100	1	0.01688
11:32584463:C:A	50	100	0.98	0.05029
11:32584585:G:C	48	95.8	0.99	0.1046
11:32584686:T:C	50	98	1	0.2215
11:32584984:C:G	50	100	1	0.05156
11:32585062:C:T	50	100	1	0.05047
11:32585227:A:C	50	100	1	0.01943
11:32585480:G:A	50	100	1	0.01071
11:32585805:A:G	50	100	1	0.01852
11:32586255:A:C	50	100	1	0.05156
11:32586927:G:A	50	100	1	0.3891
11:32586952:G:A	50	100	1	0.01071
11:32587326:G:A	50	100	0.98	0.01707
11:32587708:G:A	50	100	1	0.3355
11:32587781:A:T	50	98	1	0.02233
11:32587857:A:G	50	98	1	0.409
11:32587961:A:G	50	98	1	0.3758
11:32587977:T:G	50	100	0.97	0.02397
11:32588002:A:G	50	100	1	0.01017
11:32588238:A:G	50	100	0.98	0.0325
11:32588555:G:A	50	98	1	0.02233
11:32588842:A:T	50	98	1	0.3758
11:32588921:G:C	50	100	0.98	0.08914
11:32590289:G:A	50	98	1	0.0866
11:32590564:A:T	50	98	1	0.4415
11:32590930:G:A	50	100	1	0.01071
11:32591084:T:C	50	100	1	0.4105
11:32591434:A:G	50	100	1	0.01634
11:32591589:A:G	50	100	1	0.4005
11:32591691:A:G	50	100	1	0.01089
11:32592533:T:G	50	100	1	0.4633
11:32592703:T:A	50	100	1	0.01071
11:32593449:C:T	50	100	0.99	0.04139
11:32593455:A:G	50	100	1	0.4147
11:32594165:C:T	50	100	0.96	0.03068
11:32594497:C:G	50	100	1	0.03177
11:32595277:G:A	50	100	1	0.01561
11:32595288:T:C	50	96	0.99	0.3582
11:32595321:A:G	50	98	0.99	0.3925
11:32596367:G:A	50	100	0.96	0.0187
11:32596517:C:T	50	100	0.97	0.03867
11:32596557:T:C	50	100	1	0.02505
11:32596617:A:G	49	100	1	0.4009
11:32596942:A:C	50	100	1	0.3686
11:32597028:A:G	50	100	1	0.03177
11:32597092:G:C	50	100	1	0.01126
11:32597267:A:G	50	100	0.99	0.09314
11:32597670:C:T	50	100	1	0.3998
11:32598926:T:G	50	100	1	0.01089
11:32598928:C:T	50	100	1	0.3907
11:32599044:C:G	50	100	1	0.4
11:32599401:C:T	50	100	1	0.01561
11:32599852:T:C	50	100	1	0.102
11:32600355:C:T	50	100	1	0.01071
11:32600667:G:C	50	100	0.99	0.07752
11:32601052:G:A	50	100	1	0.03867
11:32601148:G:T	50	100	0.99	0.07752
11:32601502:A:T	49	79.6	0.85	0.1294
11:32601505:A:T	46	95.7	0.79	0.02342
11:32601506:A:T	47	97.9	0.98	0.1171
11:32601507:A:T	49	87.8	0.98	0.3558
11:32601508:A:T	49	85.7	0.68	0.02288
11:32601873:C:T	50	100	1	0.1906
11:32602575:C:T	50	100	1	0.01071
11:32602764:C:T	50	100	1	0.03123
11:32602859:C:T	50	100	1	0.2197
11:32603374:T:C	50	100	1	0.102
11:32603564:A:G	50	100	1	0.1906
11:32603963:G:A	50	100	1	0.3686
11:32604308:A:G	50	100	0.99	0.1224
11:32604338:T:C	50	100	1	0.01761
11:32604785:A:G	50	100	1	0.2199
11:32604790:A:G	50	100	1	0.01071
11:32604846:A:G	50	100	1	0.22
11:32605147:C:T	50	100	1	0.0158
11:32605366:G:C	50	100	1	0.1225
11:32605710:A:C	50	100	1	0.02306
11:32606013:A:T	50	100	1	0.1213
11:32606014:T:A	50	98	0.93	0.177
11:32606104:A:T	50	100	1	0.3513
11:32606879:G:A	50	100	0.99	0.07752
11:32607283:G:A	49	100	1	0.01162
11:32607327:C:T	50	100	1	0.2199
11:32607344:G:A	50	100	1	0.3905
11:32607981:C:T	50	100	1	0.02469
11:32608034:G:A	50	100	1	0.2003
11:32608150:C:T	50	100	0.99	0.3902
11:32608154:T:C	50	100	1	0.3903
11:32608204:C:T	50	100	1	0.102
11:32608318:A:G	50	100	1	0.01053
11:32608320:A:C	50	100	0.94	0.01362
11:32608534:G:A	50	100	0.99	0.07716
11:32608878:T:C	50	100	0.91	0.01198
11:32608931:G:C	50	100	1	0.1227
11:32609348:T:C	50	100	1	0.2004
11:32609810:C:T	50	100	1	0.07843
11:32610113:G:A	50	100	0.97	0.03068
11:32610475:A:G	50	100	1	0.07898
11:32610483:G:A	50	100	0.99	0.02869
11:32610525:G:C	50	100	1	0.1193
11:32611596:A:G	50	100	1	0.39
11:32611618:T:C	50	100	1	0.3985
11:32615356:G:A	50	100	1	0.3898
11:32615368:C:T	50	100	1	0.04702
11:32615636:A:G	49	100	1	0.36870000000000003
11:32616326:C:G	50	100	1	0.1906
11:32617402:G:A	50	100	0.88	0.03377
11:32617646:T:C	50	100	1	0.3896
11:32618035:C:T	50	100	1	0.04702
11:32618160:A:G	50	100	1	0.01761
11:32618368:G:A	50	100	1	0.04702
11:32618461:G:A	50	100	1	0.01652
11:32618540:G:T	50	100	1	0.3506
11:32619011:A:C	50	100	0.94	0.01035
11:32619038:G:T	50	100	1	0.3896
11:32619355:G:A	50	100	0.99	0.02869
11:32619628:G:A	50	100	0.97	0.0305
11:32619977:T:A	50	100	1	0.1013
11:32620417:G:A	50	100	1	0.1213
11:32620480:G:A	50	100	0.98	0.07771
11:32620543:G:A	50	100	1	0.1017
11:32620572:C:T	50	100	1	0.01071
11:32620669:C:A	50	100	0.97	0.03086
11:32621275:C:A	50	100	1	0.04739
11:32621528:T:C	50	100	0.98	0.01053
11:32621772:T:C	50	100	1	0.3696
11:32622171:A:G	50	100	0.99	0.07752
11:32622219:T:A	50	100	1	0.01071
11:32622248:C:A	50	100	1	0.3896
11:32622691:A:T	50	100	1	0.03141
11:32623166:G:C	50	100	1	0.3989
11:32623370:G:A	50	100	1	0.01144
11:32623385:C:G	50	100	1	0.2318
11:32623640:C:T	50	100	1	0.01761
11:32623808:A:G	50	100	1	0.3894
11:32623849:A:C	50	100	1	0.01761
11:32624349:A:T	50	98	1	0.3903
11:32624359:A:C	50	100	1	0.3887
11:32624920:C:G	50	100	1	0.3896
11:32625376:G:A	50	100	1	0.3896
11:32625405:C:T	50	100	1	0.03141
11:32625720:G:A	50	100	0.99	0.07771
11:32625944:G:A	50	78	1	0.2302
11:32625945:T:C	50	78	1	0.2202
11:32625989:G:A	48	75	1	0.3898
11:32626069:G:A	50	94	1	0.3693
11:32626138:G:A	50	100	1	0.01634
11:32626368:G:T	49	98	1	0.04702
11:32626373:A:G	49	98	1	0.3898
11:32626593:T:G	50	100	1	0.3898
11:32626657:T:C	50	100	1	0.4094
11:32627141:C:T	50	100	1	0.01144
11:32627221:T:G	50	100	1	0.337
11:32627362:G:A	50	100	1	0.3936
11:32627587:G:T	50	100	0.99	0.01162
11:32628425:C:G	50	100	1	0.01761
11:32628995:A:T	50	100	0.8	0.01761
11:32629174:G:A	50	100	1	0.01761
11:32629436:G:A	50	100	1	0.01561
11:32629478:A:G	50	100	1	0.3978
11:32629635:T:C	50	100	1	0.03177
11:32629935:C:A	40	95	1	0.3882
11:32630044:G:A	50	100	0.97	0.0305
11:32630451:C:G	50	100	1	0.2202
11:32630517:C:T	50	100	1	0.3989
11:32630884:G:T	50	100	0.96	0.02451
11:32631021:C:T	50	98	0.92	0.01616
11:32631051:T:C	50	100	1	0.2202
11:32631272:C:T	50	100	1	0.03141
11:32631503:G:A	50	100	0.99	0.07771
11:32631759:C:T	50	100	1	0.01561
11:32631857:T:C	50	100	1	0.3508
11:32632249:G:A	50	100	1	0.2202
11:32633117:G:T	50	100	1	0.3896
11:32633976:T:C	50	100	1	0.01761
11:32634169:A:T	50	100	1	0.03831
11:32634338:G:A	50	100	1	0.03159
11:32634413:T:C	50	100	1	0.01561
11:32634693:A:G	50	100	1	0.3689
11:32634788:A:C	50	100	1	0.39
11:32634876:A:G	50	100	1	0.122
11:32635465:T:C	50	100	1	0.2202
11:32635651:T:G	50	100	0.96	0.02451
11:32635720:T:C	50	98	1	0.3693
11:32636239:T:G	50	100	1	0.1017
11:32636320:C:A	50	100	1	0.07825
11:32636518:C:A	50	100	1	0.01943
11:32636568:T:A	50	100	1	0.01071
11:32636651:T:C	50	100	1	0.01561
11:32637021:T:C	49	100	1	0.02179
11:32637336:A:G	50	100	1	0.07789
11:32637380:C:T	50	100	1	0.2182
11:32638021:A:G	50	100	1	0.01071
11:32638039:A:T	50	100	1	0.1999
11:32639602:C:T	50	100	1	0.2202
11:32640217:G:C	50	100	1	0.191
11:32640814:G:A	50	100	0.98	0.01089
11:32640909:C:A	50	100	1	0.02088
11:32640971:C:T	50	100	1	0.39
11:32641003:G:C	50	100	0.98	0.01071
11:32641004:A:T	50	100	0.98	0.01071
11:32641005:G:C	49	100	0.98	0.01089
11:32641435:T:G	50	100	1	0.2318
11:32642978:C:T	50	100	1	0.4032
11:32643287:A:T	50	100	1	0.01761
11:32643538:T:C	50	100	1	0.39
11:32643582:C:T	50	100	1	0.2202
11:32643855:C:A	50	100	1	0.01071
11:32643933:C:T	50	100	1	0.01126
11:32644084:A:C	50	100	0.98	0.3698
11:32644288:C:T	50	100	1	0.122
11:32644345:A:G	50	100	1	0.2202
11:32644416:T:C	50	100	1	0.1222
11:32644526:T:C	50	100	1	0.39
11:32644705:T:C	50	100	1	0.03141
11:32644735:C:T	50	100	1	0.03141
11:32644988:C:T	50	100	1	0.3992
11:32645113:G:T	50	100	0.78	0.03849
11:32645851:T:C	50	100	1	0.01071
11:32646404:T:C	50	100	1	0.01071
11:32646561:T:C	50	100	1	0.2204
11:32647238:A:G	50	100	1	0.4
11:32647396:G:T	50	100	1	0.3885
11:32647603:T:A	50	100	1	0.03177
11:32648345:C:A	50	100	1	0.01162
11:32648383:A:C	50	100	1	0.01598
11:32648487:C:T	50	100	1	0.2206
11:32648516:A:G	50	100	1	0.3778
11:32648617:T:C	49	100	1	0.02088
11:32648677:G:A	50	100	1	0.1182
11:32649016:T:C	50	100	1	0.1015
11:32649478:A:C	50	100	0.94	0.03086
11:32650396:A:G	50	100	1	0.08588
11:32650479:C:T	50	100	1	0.01616
11:32651015:T:C	50	100	1	0.01017
11:32651090:C:A	50	100	1	0.07698
11:32651570:T:G	50	100	1	0.03177
11:32652318:G:A	50	90	1	0.4003
11:32652347:C:G	50	100	1	0.1022
11:32652352:G:C	50	98	0.94	0.03558
11:32653013:A:T	50	100	1	0.0236
11:32653081:A:G	50	100	1	0.3891
11:32653375:T:C	50	100	1	0.03141
11:32654377:T:C	50	100	0.99	0.01053
11:32654440:C:T	50	100	1	0.2211
11:32654480:A:G	50	100	1	0.01144
11:32654531:T:A	50	100	1	0.3693
11:32654603:G:A	50	100	1	0.01089
11:32654705:T:C	50	100	1	0.01126
11:32655086:A:T	50	100	1	0.3693
11:32655207:T:C	50	100	1	0.04085
11:32655521:A:G	50	100	1	0.01071
11:32655524:C:T	50	100	1	0.1218
11:32655801:G:A	50	100	1	0.0138
11:32655878:T:C	50	100	1	0.3691
11:32656034:A:G	50	100	1	0.3983
11:32656172:G:A	50	100	1	0.01089
11:32656221:G:T	50	100	1	0.01035
11:32656282:T:G	50	100	1	0.03867
11:32656693:T:G	50	100	1	0.01089
11:32657031:T:C	50	100	1	0.01071
11:32657110:G:A	50	100	1	0.01543
11:32657238:T:A	50	100	1	0.04702
11:32657275:A:G	50	100	1	0.01144
11:32657583:T:C	50	100	0.96	0.03123
11:32657651:C:T	50	100	0.9	0.0216
11:32658005:C:T	50	100	1	0.01634
11:32658051:A:C	50	100	1	0.08297
11:32658782:A:G	50	100	1	0.3695
11:32659213:G:A	50	100	1	0.3637
11:32659325:T:C	50	100	1	0.1218
11:32659381:C:T	50	100	1	0.1988
11:32659404:C:T	50	100	1	0.3729
11:32659530:T:C	50	100	1	0.01035
11:32660152:T:C	50	100	1	0.3744
11:32660191:A:G	50	100	1	0.01071
11:32661145:A:G	50	100	1	0.3686
11:32661313:T:A	50	100	0.96	0.08606
11:32661394:G:A	50	100	1	0.07752
11:32661544:T:G	50	100	1	0.1086
11:32661813:T:C	50	100	1	0.01162
11:32661904:A:C	50	100	1	0.01616
11:32662494:T:C	50	100	1	0.02614
11:32662917:T:C	50	100	0.92	0.01616
11:32662946:T:A	50	100	1	0.2251
11:32662959:T:G	50	100	1	0.0472
11:32662969:G:C	50	100	1	0.04702
11:32663273:A:G	50	100	1	0.1218
11:32663305:T:C	50	100	0.98	0.01707
11:32663417:C:T	50	100	1	0.02033
11:32663609:G:A	50	100	1	0.2253
11:32663629:A:G	50	98	1	0.2253
11:32663953:G:A	50	100	1	0.04993
11:32664208:G:A	50	100	1	0.08642
11:32664278:C:T	50	100	1	0.102
11:32664489:T:C	50	100	1	0.02651
11:32664575:T:C	50	100	1	0.3686
11:32665175:C:T	50	100	1	0.1988
11:32665486:T:C	50	100	1	0.1919
11:32665560:G:A	50	98	1	0.0236
11:32665621:G:A	50	100	1	0.04702
11:32665682:T:C	50	100	1	0.01616
11:32665911:C:A	50	100	1	0.1529
11:32665958:A:C	50	100	1	0.01688
11:32665996:C:A	50	100	0.98	0.01797
11:32666001:G:A	50	100	1	0.01616
11:32666212:G:C	50	100	1	0.3691
11:32666242:C:T	50	100	1	0.01616
11:32666247:C:A	50	100	1	0.01616
11:32666248:T:A	50	100	1	0.01561
11:32666250:A:T	50	100	1	0.01616
11:32666254:G:T	50	100	1	0.01616
11:32666457:C:T	50	100	1	0.2249
11:32666473:C:T	50	100	1	0.0768
11:32666474:G:A	50	100	0.98	0.04049
11:32666538:G:A	50	100	1	0.03195
11:32666660:G:A	50	100	0.97	0.02469
11:32666980:G:A	50	100	1	0.0158
11:32667191:G:T	50	100	1	0.0158
11:32667210:G:T	50	100	1	0.01017
11:32667292:G:C	50	100	1	0.122
11:32667377:C:T	50	100	1	0.36870000000000003
11:32667450:C:T	50	100	1	0.3744
11:32667516:G:A	50	100	1	0.01652
11:32667655:C:T	50	100	1	0.0768
11:32667837:A:G	50	100	1	0.1224
11:32668105:C:T	50	100	1	0.0768
11:32668820:G:A	50	100	1	0.3366
11:32669220:T:G	50	100	1	0.3856
11:32669587:A:C	50	96	1	0.386
11:32669649:C:T	50	98	1	0.3869
11:32669820:C:T	50	100	0.95	0.01325
11:32670023:T:C	50	98	1	0.01997
11:32670601:T:C	50	100	1	0.02633
11:32670719:G:A	50	100	1	0.02197
11:32670777:A:C	50	100	1	0.02033
11:32671170:C:A	50	100	1	0.08606
11:32671755:C:T	50	98	1	0.3836
11:32671878:A:G	50	100	1	0.122
11:32671962:G:A	50	100	0.98	0.01126
11:32672020:A:C	50	100	1	0.3744
11:32672138:T:C	50	98	0.73	0.01344
11:32672245:G:C	50	100	1	0.1218
11:32673478:T:C	50	100	1	0.07843
11:32674363:T:A	50	100	1	0.03177
11:32675240:T:C	50	100	1	0.01561
11:32675745:A:G	50	100	1	0.3836
11:32676052:C:T	50	100	1	0.1019
11:32676109:C:A	50	100	1	0.01561
11:32676297:A:C	50	100	1	0.2215
11:32676961:C:A	50	100	1	0.3686
11:32677270:T:G	50	100	1	0.01852
11:32677767:C:T	50	100	1	0.02033
11:32678261:A:G	50	100	1	0.01071
11:32678441:A:G	50	100	1	0.2211
11:32678767:C:T	50	100	1	0.1988
11:32678893:A:T	50	98	0.87	0.03359
11:32678895:A:T	50	84	0.99	0.492
11:32678897:A:T	50	96	0.99	0.3809
11:32678899:T:A	50	98	0.95	0.1049
11:32678901:T:A	50	100	0.99	0.04866
11:32679399:T:C	50	100	1	0.02941
11:32679885:A:G	50	100	1	0.1004
11:32680030:A:C	50	100	1	0.02651
11:32680508:C:T	50	100	1	0.02033
11:32681188:C:T	50	100	1	0.2211
11:32682887:C:T	50	100	1	0.01071
11:32683125:G:T	50	100	1	0.1222
11:32683140:G:A	50	100	1	0.02451
11:32683162:T:A	50	100	1	0.02633
11:32683354:G:T	50	100	1	0.1019
11:32683400:C:A	50	100	1	0.2211
11:32683530:C:T	50	100	0.98	0.04321
11:32683746:T:C	50	100	1	0.02033
11:32684692:A:G	50	100	1	0.01071
11:32684722:C:G	50	100	1	0.3744
11:32684810:C:T	50	100	1	0.07244
11:32684985:A:T	50	98	0.98	0.07861
11:32684987:T:A	49	98	1	0.1147
11:32685757:C:T	50	100	1	0.01071
11:32685765:A:G	48	95.8	1	0.3684
11:32685819:T:A	50	100	1	0.02633
11:32685908:G:C	50	100	1	0.3856
11:32686157:T:C	50	100	1	0.01561
11:32686265:A:G	50	100	1	0.02651
11:32686369:T:C	50	100	1	0.1886
11:32687031:G:A	50	100	1	0.01652
11:32687170:C:T	49	100	1	0.01035
11:32687508:T:C	50	100	0.97	0.01452
11:32688344:G:A	50	100	1	0.01017
11:32688637:A:G	50	100	1	0.01561
11:32689235:T:C	50	100	1	0.03395
11:32689467:C:T	50	100	0.97	0.01253
11:32689864:G:A	50	98	1	0.3905
11:32690221:T:C	50	100	1	0.3905
11:32691135:C:T	50	100	1	0.01743
11:32691195:C:T	50	100	1	0.04194
11:32691345:C:T	50	100	1	0.3689
11:32691346:T:A	50	100	1	0.3667
11:32691708:G:T	50	100	1	0.3758
11:32691920:T:C	50	96	1	0.3667
11:32691939:T:C	50	96	1	0.3934
11:32692476:G:A	50	100	1	0.3675
11:32693546:T:C	50	100	1	0.01071
11:32694209:C:A	50	100	1	0.01561
11:32694624:T:C	50	100	1	0.01634
11:32694732:C:A	50	100	1	0.02633
11:32695090:C:T	50	100	0.99	0.01162
11:32695268:G:C	50	100	0.99	0.1082
11:32695495:G:A	50	100	1	0.3684
11:32695710:C:G	50	100	1	0.3664
11:32696233:T:C	50	100	1	0.1963
11:32696292:G:A	50	100	1	0.02306
11:32696420:G:C	50	100	1	0.01561
11:32696626:C:T	50	100	1	0.3684
11:32696683:G:A	50	100	1	0.3756
11:32696704:G:A	50	100	1	0.01017
11:32696893:G:T	50	100	1	0.3756
11:32697128:C:G	50	100	1	0.04031
11:32697629:G:A	50	98	1	0.3684
11:32697796:T:A	50	100	1	0.0768
11:32697826:C:T	50	100	1	0.2382
11:32697899:C:T	50	100	1	0.01271
11:32698011:A:T	48	81.2	0.67	0.07934
11:32698403:T:C	50	100	1	0.08642
11:32698479:G:A	50	100	1	0.0768
11:32698604:T:C	50	100	1	0.3756
11:32698833:G:A	50	100	1	0.1193
11:32699222:C:T	50	100	1	0.01561
11:32699341:T:C	50	100	1	0.08624
11:32699492:A:G	50	100	1	0.0768
11:32699595:G:A	50	100	0.97	0.01707
11:32699648:A:G	50	98	1	0.3658
11:32699844:C:T	50	100	1	0.01126
11:32699881:T:A	50	96	0.73	0.08479
11:32699885:T:A	49	91.8	0.95	0.2326
11:32699887:T:A	49	98	0.99	0.02669
11:32699928:A:G	50	100	1	0.1193
11:32699956:C:T	50	100	1	0.3664
11:32700045:T:C	50	100	1	0.2119
11:32700127:T:C	50	100	1	0.36870000000000003
11:32700217:C:T	50	100	1	0.1031
11:32700543:T:C	50	100	1	0.36870000000000003
11:32700774:A:T	50	100	1	0.3691
11:32700991:C:T	50	100	1	0.02215
11:32701246:G:C	50	100	1	0.01271
11:32701265:C:T	50	100	1	0.1963
11:32701376:C:T	50	100	1	0.01071
11:32701496:T:C	50	100	1	0.3756
11:32701555:A:T	50	98	1	0.3738
11:32701711:T:G	50	98	1	0.02015
11:32701816:T:C	50	100	1	0.36870000000000003
11:32702290:C:A	50	100	1	0.01271
11:32702327:G:C	50	100	1	0.3662
11:32702405:G:C	50	100	0.99	0.36870000000000003
11:32702518:C:T	50	100	1	0.3366
11:32703065:C:G	50	100	1	0.2382
11:32703358:A:G	50	100	1	0.01017
11:32704150:G:A	50	100	1	0.2119
11:32704500:G:A	50	100	1	0.3756
11:32704622:T:C	50	100	1	0.221
11:32704891:G:C	50	100	1	0.01634
11:32705118:C:T	50	100	1	0.2119
11:32705163:C:T	50	100	1	0.01271
11:32705164:G:A	50	100	1	0.01634
11:32705550:G:A	50	100	1	0.3756
11:32705885:G:A	50	100	1	0.01652
11:32706222:G:A	50	100	0.96	0.01271
11:32706645:C:G	50	100	1	0.01289
11:32706771:C:T	50	100	1	0.3664
11:32706897:C:T	50	100	1	0.3756
11:32707658:G:A	50	100	1	0.2191
11:32707764:G:C	50	100	1	0.3239
11:32707834:A:G	50	100	1	0.01089
11:32708101:T:C	50	100	0.99	0.2489
11:32708178:T:C	50	100	1	0.2634
11:32708254:T:C	50	100	1	0.36870000000000003
11:32708705:C:A	50	100	1	0.3669
11:32709010:C:T	50	100	1	0.3756
11:32709245:T:G	50	100	1	0.36870000000000003
11:32709459:G:A	50	100	1	0.01071
11:32709597:G:A	50	100	1	0.01271
11:32709644:A:G	50	100	1	0.102
11:32709646:G:A	50	100	1	0.1193
11:32710085:C:T	50	100	1	0.02614
11:32710682:G:A	50	100	1	0.01126
11:32711292:T:A	50	100	1	0.3664
11:32711354:A:G	50	100	1	0.36870000000000003
11:32712798:T:A	50	100	1	0.01634
11:32712949:T:C	50	100	1	0.01071
11:32713098:A:G	50	98	1	0.3689
11:32713122:G:A	50	100	1	0.2208
11:32713143:T:G	50	100	1	0.04194
11:32713154:T:G	50	100	1	0.01271
11:32713349:T:A	50	100	1	0.2208
11:32713588:C:G	50	100	1	0.2208
11:32714228:A:G	50	100	1	0.3667
11:32714386:C:T	50	100	1	0.3664
11:32714505:A:G	50	100	1	0.01271
11:32714565:G:C	50	100	1	0.1193
11:32714820:G:T	50	100	1	0.3662
11:32715129:C:T	50	100	1	0.3366
11:32715498:G:A	50	100	1	0.0167
11:32715636:A:T	50	100	1	0.01271
11:32716308:G:A	50	100	1	0.3684
11:32716589:G:T	50	100	1	0.02633
11:32717301:C:G	50	100	0.98	0.04194
11:32717589:C:T	50	100	1	0.01035
11:32717783:A:T	50	100	0.98	0.04194
11:32718015:C:T	49	100	1	0.03105
11:32719019:A:T	50	100	1	0.3755
11:32719264:T:C	50	100	1	0.01089
11:32719614:G:A	50	100	1	0.0768
11:32720001:G:A	50	100	1	0.01271
11:32720403:C:T	50	100	1	0.04702
11:32720576:A:T	50	100	1	0.02633
11:32720994:A:G	50	100	1	0.01071
11:32721943:T:C	50	100	1	0.01071
11:32722544:T:C	50	100	1	0.3929
11:32722599:A:C	50	100	1	0.02651
11:32723589:A:C	50	100	1	0.3756
11:32723705:A:C	50	98	1	0.3366
11:32724730:T:C	50	100	1	0.07752
11:32725073:T:C	50	100	1	0.01271
11:32726366:A:G	50	100	1	0.0768
11:32726415:C:G	50	100	1	0.3686
11:32726499:G:A	50	100	1	0.04194
11:32726749:G:C	50	100	1	0.3662
11:32726970:T:A	50	100	1	0.3662
11:32727624:G:A	50	100	1	0.3686
11:32727732:C:T	50	100	1	0.1024
11:32727848:G:A	50	100	1	0.01561
11:32728383:G:T	50	100	1	0.3686
11:32728612:G:A	50	100	1	0.1193
11:32728822:A:T	50	100	1	0.1193
11:32728895:G:A	50	100	0.97	0.0305
11:32728995:C:G	50	100	1	0.01634
11:32729449:T:C	50	100	1	0.08606
11:32729952:T:C	50	100	1	0.2119
11:32730379:A:G	50	100	1	0.03123
11:32730614:T:A	50	100	1	0.0768
11:32730894:T:C	50	100	1	0.03123
11:32731054:A:G	50	100	0.97	0.0305
11:32731074:C:G	50	100	1	0.3686
11:32731114:C:A	50	100	1	0.01071
11:32731139:C:G	50	100	1	0.0768
11:32731172:A:G	50	100	1	0.1024
11:32731428:G:A	50	98	0.99	0.1236
11:32731544:G:A	50	100	1	0.01162
11:32731561:G:A	50	100	0.92	0.04194
11:32732109:T:G	50	100	1	0.27
11:32732396:A:C	49	100	1	0.3755
11:32732438:T:A	50	100	1	0.2208
11:32732576:A:G	50	100	1	0.02651
11:32732777:A:C	50	100	1	0.01271
11:32732925:C:T	50	100	1	0.3684
11:32732995:A:T	50	100	1	0.3713
11:32733166:C:T	50	100	1	0.01271
11:32733184:A:G	49	100	1	0.3684
11:32733325:C:T	50	100	1	0.08624
11:32733501:T:C	50	100	1	0.07662
11:32733721:C:T	49	100	1	0.2191
11:32733802:C:T	49	100	0.99	0.01253
11:32734435:T:C	50	100	1	0.02651
11:32734940:G:T	50	100	1	0.07662
11:32734973:T:A	50	100	0.94	0.01344
11:32735113:A:G	50	100	1	0.01271
11:32735585:C:A	50	100	0.96	0.01561
11:32735628:A:G	50	100	1	0.3883
11:32735684:A:T	50	100	1	0.3684
11:32735819:C:A	50	100	1	0.3684
11:32735820:C:A	50	100	1	0.01071
11:32735998:C:T	50	100	1	0.4187
11:32736017:G:A	50	100	1	0.01561
11:32736654:C:T	49	98	1	0.3666
11:32736691:G:T	50	100	1	0.01561
11:32737009:C:A	50	100	1	0.08606
11:32737200:T:G	50	100	1	0.01634
11:32737273:G:A	44	93.2	0.89	0.1391
11:32737382:G:A	50	100	1	0.3932
11:32737711:C:T	50	100	1	0.3664
11:32737751:T:A	50	100	1	0.2489
11:32738019:T:C	50	100	1	0.3664
11:32738070:A:G	50	100	1	0.03123
11:32738272:C:A	50	100	1	0.3684
11:32738547:G:A	50	100	1	0.03123
11:32738686:C:A	50	100	1	0.01071
11:32738743:C:T	50	100	1	0.04031
11:32738758:C:G	50	100	1	0.03123
11:32738964:G:A	50	100	1	0.01816
11:32739259:C:T	50	100	1	0.01071
11:32739307:T:G	50	100	1	0.01071
11:32739386:T:C	50	100	1	0.01634
11:32739500:T:C	50	100	1	0.03177
11:32739798:C:G	50	100	1	0.01289
11:32739941:T:C	50	100	1	0.02197
11:32740254:T:A	50	100	1	0.01561
11:32740945:G:A	50	100	1	0.01634
11:32741771:T:C	50	100	1	0.2208
11:32741909:T:C	50	100	0.94	0.01707
11:32742067:A:G	49	100	1	0.04702
11:32742068:C:T	49	95.9	1	0.2629
11:32742107:C:T	50	100	1	0.01289
11:32742264:T:C	50	100	1	0.2208
11:32742317:G:T	50	100	1	0.01071
11:32742737:A:G	50	100	1	0.1031
11:32742802:G:C	50	100	0.99	0.02415
11:32743082:G:A	50	100	1	0.0276
11:32743185:C:A	50	100	1	0.2431
11:32743846:T:C	50	100	1	0.01017
11:32744033:T:C	50	100	1	0.1195
11:32744320:T:C	50	100	0.98	0.04357
11:32744403:A:C	50	100	1	0.2208
11:32744969:C:T	50	100	1	0.368
11:32745190:T:G	50	100	1	0.1196
11:32745211:A:T	50	100	1	0.03105
11:32745475:C:T	50	98	1	0.368
11:32745658:C:T	50	100	1	0.01271
11:32745750:T:G	50	98	1	0.0118
11:32746294:T:C	50	100	1	0.3662
11:32746479:C:G	50	100	1	0.07662
11:32746499:A:T	50	100	1	0.01107
11:32746885:G:A	50	100	1	0.3647
11:32747123:T:C	50	100	1	0.3364
11:32747219:C:A	50	100	0.99	0.368
11:32747442:G:A	50	100	0.96	0.01307
11:32747583:T:C	50	100	1	0.3662
11:32747752:C:T	50	100	1	0.01307
11:32747874:G:A	50	100	1	0.3669
11:32747896:G:A	50	100	1	0.102
11:32747934:C:T	50	100	1	0.01634
11:32748345:T:C	50	100	1	0.3662
11:32748454:G:A	50	100	1	0.02251
11:32748864:A:T	50	100	1	0.01271
11:32748949:T:C	50	100	1	0.3686
11:32749308:G:C	50	100	1	0.01779
11:32749961:C:T	50	100	1	0.3364
11:32750040:T:A	50	100	1	0.3934
11:32750653:A:G	50	100	1	0.0276
11:32751008:C:G	50	100	1	0.3662
11:32751276:T:A	50	100	1	0.01071
11:32751392:C:G	50	100	1	0.03105
11:32751462:G:A	50	100	1	0.01071
11:32751814:A:G	50	100	1	0.0768
11:32752443:G:T	50	100	1	0.376
11:32752994:T:G	50	100	1	0.3237
11:32753005:A:G	50	100	0.94	0.01489
11:32753148:C:T	50	100	1	0.3662
11:32753526:A:G	50	100	1	0.3686
11:32754126:C:T	50	100	0.99	0.01816
11:32755034:T:C	50	100	0.99	0.1091
11:32755617:G:A	44	90.9	0.76	0.01289
11:32755887:A:C	47	100	1	0.0158
11:32756912:C:T	50	100	1	0.01071
11:32757071:A:G	50	100	1	0.01271
11:32757186:G:A	50	100	1	0.3252
11:32758099:A:G	50	100	1	0.01071
11:32758440:C:T	50	100	1	0.01162
11:32758846:C:G	50	100	1	0.3662
11:32759670:C:T	50	100	0.97	0.02996
11:32759859:T:A	50	100	1	0.1196
11:32760309:G:A	50	100	1	0.01561
11:32761166:C:T	50	100	1	0.1198
11:32761309:T:C	50	100	1	0.2121
11:32761447:C:T	50	100	1	0.1022
11:32761710:G:T	49	100	1	0.08569
11:32761746:T:C	49	100	1	0.01162
11:32761909:C:G	50	100	1	0.01035
11:32762047:G:A	50	100	0.99	0.3764
11:32762048:C:T	50	100	1	0.3666
11:32762102:T:C	50	100	1	0.3938
11:32762190:T:C	50	100	1	0.1964
11:32762197:A:G	50	100	1	0.3239
11:32762252:C:T	50	100	1	0.0187
11:32762555:T:C	50	100	1	0.01598
11:32762774:C:T	50	100	1	0.0158
11:32762967:G:A	50	100	1	0.3762
11:32763106:A:G	50	100	1	0.3671
11:32763110:T:C	50	100	1	0.3666
11:32763143:C:T	50	100	1	0.01634
11:32763346:A:G	50	100	0.94	0.0167
11:32763375:C:T	50	100	1	0.1964
11:32763715:C:T	50	100	1	0.3676
11:32763807:A:G	50	100	1	0.07662
11:32763911:T:A	50	100	1	0.02869
11:32763912:C:G	50	100	1	0.02869
11:32764045:A:C	50	100	0.69	0.01652
11:32764135:G:T	50	98	0.91	0.02142
11:32764241:C:A	50	100	1	0.0158
11:32764367:C:T	50	100	0.97	0.03014
11:32764368:G:A	50	100	1	0.01271
11:32764610:G:A	50	100	1	0.01071
11:32765096:T:G	50	100	1	0.39
11:32765445:C:T	50	100	1	0.4172
11:32765481:G:A	50	100	1	0.3439
11:32765561:A:C	50	100	1	0.3488
11:32765640:A:G	50	100	1	0.1019
11:32765725:C:T	50	100	1	0.1196
11:32765756:G:A	50	100	1	0.02651
11:32765816:G:C	50	100	1	0.01634
11:32765966:C:T	50	100	1	0.0276
11:32766067:T:C	50	100	0.97	0.01271
11:32766163:C:T	50	100	1	0.01071
11:32766301:C:G	50	100	1	0.2384
11:32766366:A:C	50	100	1	0.01561
11:32766436:T:C	50	100	1	0.02633
11:32766617:G:T	50	100	1	0.02633
11:32766755:A:T	50	82	1	0.3996
11:32767051:C:T	50	100	1	0.01017
11:32767131:C:A	50	100	1	0.3898
11:32767307:T:A	50	100	1	0.2121
11:32767402:T:C	50	100	1	0.02651
11:32767460:C:A	50	100	1	0.01561
11:32767775:C:T	50	100	1	0.01634
11:32767836:G:A	50	100	1	0.1019
11:32768071:C:G	50	100	1	0.1196
11:32768174:G:C	50	100	1	0.03885
11:32768605:A:G	49	100	1	0.03123
11:32768645:C:T	50	100	1	0.01271
11:32769777:T:C	50	100	1	0.3664
11:32769828:T:G	50	100	1	0.368
11:32769910:T:C	50	100	1	0.07662
11:32770545:A:G	50	100	1	0.02306
11:32770707:A:G	50	100	1	0.04194
11:32770781:C:T	50	100	1	0.2444
11:32771238:G:A	50	100	1	0.3844
11:32771411:C:A	50	100	1	0.1029
11:32772386:A:G	50	100	1	0.2155
11:32772388:A:G	50	100	1	0.2155
11:32772390:A:C	50	100	1	0.2155
11:32772668:A:C	50	100	1	0.01561
11:32772752:T:G	50	100	1	0.0158
11:32773393:T:C	50	100	1	0.01507
11:32773978:C:G	50	100	0.99	0.3664
11:32774023:T:C	50	100	1	0.1198
11:32774185:G:C	50	100	1	0.01107
11:32774427:G:A	50	100	1	0.2121
11:32774546:A:G	50	100	1	0.3678
11:32775924:T:C	50	100	1	0.04702
11:32776359:G:A	50	100	1	0.07861
11:32776368:T:C	50	100	1	0.01271
11:32776452:T:A	50	100	1	0.0158
11:32776485:T:G	50	100	1	0.07662
11:32776625:T:C	50	100	1	0.0158
11:32776960:T:C	48	95.8	0.96	0.03722
11:32776976:T:C	48	93.8	1	0.1031
11:32777153:T:C	50	100	1	0.3491
11:32777302:G:A	50	100	1	0.3903
11:32777567:A:C	50	100	1	0.4001
11:32777727:C:T	50	98	1	0.3903
11:32777802:T:C	50	100	1	0.0158
11:32778514:A:G	50	100	1	0.01089
11:32778533:C:T	50	100	0.97	0.03014
11:32778587:G:A	50	100	1	0.1028
11:32778748:G:A	50	100	1	0.02342
11:32778881:C:T	50	100	1	0.3491
11:32779021:A:T	50	100	1	0.1923
11:32779495:A:G	50	100	0.98	0.05755
11:32779597:G:A	50	100	1	0.3902
11:32779842:A:G	50	100	1	0.3902
11:32779851:T:G	50	100	1	0.01561
11:32780094:T:C	50	100	1	0.3902
11:32780346:A:G	50	100	1	0.03105
11:32780375:A:G	50	100	1	0.07662
11:32781112:G:A	50	100	1	0.01561
11:32781247:A:G	50	100	1	0.01307
11:32781256:T:A	50	100	1	0.39
11:32781892:G:C	50	100	1	0.0276
11:32781941:T:C	50	100	1	0.01271
11:32782055:A:G	50	100	1	0.01271
11:32782209:T:A	50	100	1	0.4001
11:32783305:G:A	50	100	1	0.0158
11:32783409:A:G	50	100	1	0.39
11:32783570:T:C	50	100	1	0.01616
11:32783623:A:C	50	100	0.99	0.09822
11:32783793:A:G	50	100	1	0.01271
11:32784079:C:T	50	100	1	0.0768
11:32784228:G:A	50	100	1	0.01289
11:32784290:C:T	50	100	1	0.3491
11:32784948:C:T	50	100	1	0.4001
11:32785097:T:C	50	100	1	0.01616
11:32785147:A:C	50	100	1	0.3903
11:32785158:T:A	50	100	1	0.344
11:32785169:A:G	50	100	1	0.01271
11:32785385:C:A	50	100	1	0.01561
11:32786456:T:C	48	100	1	0.01071
11:32786613:A:G	50	100	1	0.3896
11:32786831:A:T	50	100	1	0.01561
11:32787606:C:T	50	100	1	0.04176
11:32787622:T:C	50	100	1	0.02614
11:32787720:T:G	50	100	1	0.0236
11:32788365:T:G	50	100	1	0.3898
11:32788766:G:A	50	100	1	0.3967
11:32788997:C:T	50	100	1	0.01071
11:32789107:G:A	50	100	1	0.01071
11:32789111:A:G	50	100	1	0.0236
11:32789151:G:T	50	100	1	0.3994
11:32789538:A:G	49	100	1	0.01452
11:32789551:G:A	49	100	1	0.01452
11:32789789:G:A	50	100	1	0.02596
11:32789834:A:G	50	100	1	0.4168
11:32790510:G:A	50	100	1	0.3896
11:32790949:T:G	50	100	1	0.02596
11:32790983:A:C	50	100	1	0.3996
11:32792104:G:A	50	100	1	0.04176
11:32792436:C:G	49	100	1	0.02378
11:32792455:C:A	50	100	1	0.01271
11:32792903:T:A	50	100	1	0.4161
11:32792927:C:T	50	100	1	0.2447
11:32793622:A:T	50	100	0.82	0.03341
11:32793662:G:T	50	100	1	0.4161
11:32793771:C:T	50	100	1	0.02669
11:32794034:T:C	50	100	1	0.3929
11:32794388:T:A	50	100	1	0.2442
11:32794429:G:A	50	100	1	0.12
11:32794584:A:G	50	100	1	0.3448
11:32794872:G:T	50	100	0.86	0.01162
11:32795006:A:T	50	100	0.91	0.0285
11:32795826:A:T	50	100	1	0.4853
11:32795895:G:A	50	98	1	0.3814
11:32795980:G:A	50	100	1	0.01235
11:32796091:T:G	50	100	1	0.3914
11:32796097:A:G	50	100	1	0.4101
11:32796135:T:A	50	100	1	0.01797
11:32796246:T:C	50	100	1	0.01325
11:32796917:C:T	50	100	1	0.07625
11:32796972:A:G	50	100	1	0.1411
11:32797272:A:T	50	100	1	0.07643
11:32797399:T:C	50	100	1	0.3814
11:32798105:C:A	50	100	1	0.01071
11:32798596:G:C	50	100	1	0.0285
11:32799608:T:C	50	100	1	0.01344
11:32799803:G:A	50	100	0.99	0.07861
11:32800888:C:T	50	100	1	0.3816
11:32801276:T:C	50	100	1	0.3464
11:32801347:C:T	50	100	1	0.3816
11:32801404:A:G	50	100	1	0.03159
11:32801414:G:A	50	100	1	0.07643
11:32801638:C:G	50	100	1	0.01071
11:32801667:A:G	50	100	1	0.01325
11:32801718:A:T	50	100	1	0.07625
11:32801744:G:A	50	100	1	0.382
11:32801944:G:A	50	100	1	0.01071
11:32802010:G:A	50	100	1	0.01325
11:32802335:T:C	50	100	1	0.07625
11:32802426:T:G	50	100	1	0.01344
11:32802604:A:G	50	100	0.98	0.05592
11:32802778:A:C	50	100	0.98	0.07625
11:32803118:G:T	50	98	1	0.0138
11:32803263:G:C	50	100	1	0.01325
11:32803352:A:T	50	100	1	0.3462
11:32803465:G:T	50	100	1	0.382
11:32803687:T:C	50	100	1	0.01325
11:32803912:T:A	50	100	1	0.01071
11:32804535:G:A	50	100	1	0.382
11:32804543:G:A	50	100	1	0.382
11:32804784:T:C	50	100	1	0.01325
11:32805278:G:A	50	100	1	0.01107
11:32805850:G:A	50	100	1	0.01071
11:32806103:A:G	50	100	1	0.3462
11:32806950:A:G	50	100	1	0.0118
11:32807214:G:A	50	100	1	0.07625
11:32807528:C:G	50	100	1	0.3219
11:32808250:G:A	50	98	1	0.07716
11:32808289:T:C	50	100	1	0.0216
11:32808762:T:A	50	100	1	0.07807
11:32808816:T:C	50	100	1	0.04394
11:32808938:A:G	50	100	1	0.07716
11:32809018:A:G	50	100	1	0.07734
11:32809708:T:C	50	100	0.89	0.03123
11:32810144:G:A	50	100	1	0.0216
11:32810487:T:C	50	100	0.97	0.03105
11:32810525:T:C	50	100	1	0.08497
11:32810538:G:A	50	98	1	0.01017
11:32810998:G:A	50	100	1	0.02433
11:32811077:C:A	50	100	0.94	0.01997
11:32811090:C:A	50	100	0.99	0.1781
11:32811182:T:C	50	100	1	0.05392
11:32811882:G:A	50	100	0.93	0.01362
11:32812335:A:C	50	100	1	0.05392
11:32812404:A:G	50	100	1	0.1028
11:32812494:T:C	50	100	1	0.07934
11:32812870:A:C	50	100	1	0.3651
11:32813269:T:C	50	100	1	0.01162
11:32813360:G:A	50	98	1	0.01071
11:32813369:C:A	50	100	1	0.03232
11:32813495:C:A	50	100	1	0.02433
11:32814344:T:C	50	100	1	0.05392
11:32814831:A:G	50	100	1	0.05392
11:32815117:T:A	50	100	1	0.01362
11:32815412:G:A	50	100	1	0.05392
11:32815817:A:G	50	100	1	0.1767
11:32816297:C:T	50	100	0.96	0.0443
11:32816417:G:A	50	100	1	0.01071
11:32816742:A:G	50	100	1	0.3333
11:32817010:C:G	50	100	1	0.494
11:32817074:C:G	50	100	1	0.05392
11:32817220:G:T	50	100	1	0.05392
11:32817283:T:C	50	100	0.94	0.01362
11:32817531:C:T	50	100	1	0.02596
11:32817533:T:G	50	100	1	0.05392
11:32817659:C:T	50	100	1	0.0216
11:32817924:T:C	50	100	1	0.01362
11:32818238:C:T	50	100	1	0.02433
11:32818690:C:T	50	100	1	0.01071
11:32818956:G:A	50	100	1	0.03068
11:32819067:G:A	50	100	1	0.01707
11:32819457:G:A	49	100	1	0.1024
11:32819727:C:T	50	100	1	0.01362
11:32819855:T:C	50	100	1	0.3333
11:32820090:G:A	50	100	1	0.10780000000000001
11:32820214:G:A	50	100	1	0.03486
11:32820323:T:C	50	100	1	0.01071
11:32820375:C:T	50	100	1	0.05392
11:32820546:A:C	50	100	1	0.01634
11:32820603:G:A	50	100	0.87	0.01416
11:32820796:C:G	50	100	1	0.05392
11:32821302:A:T	50	100	1	0.01761
11:32821359:A:C	50	100	1	0.10780000000000001
11:32822216:C:T	50	100	0.97	0.03105
11:32822329:G:A	50	100	1	0.1029
11:32822568:A:G	50	100	1	0.01144
11:32822756:A:G	50	100	1	0.3382
11:32823155:A:C	50	100	1	0.02596
11:32823294:T:C	50	100	1	0.05392
11:32823365:G:A	48	100	1	0.4935
11:32823776:A:G	50	100	1	0.01144
11:32823872:G:T	50	100	1	0.01362
11:32823875:T:G	50	100	1	0.01362
11:32824057:G:A	50	100	1	0.4726
11:32824763:C:T	50	100	1	0.01071
11:32824955:T:C	50	100	1	0.08878
11:32825064:A:G	50	100	1	0.05392
11:32825416:C:T	50	100	0.99	0.1772
11:32825565:G:A	50	100	1	0.01816
11:32825602:G:A	50	100	1	0.0138
11:32825977:G:A	50	100	0.94	0.01362
11:32826510:C:T	50	100	1	0.1024
11:32826661:A:C	48	97.9	0.99	0.1607
11:32827020:C:G	50	100	1	0.1768
11:32827086:A:C	50	100	0.97	0.03105
11:32827111:G:A	50	100	1	0.3382
11:32827150:C:T	50	100	1	0.02596
11:32827765:C:T	50	100	1	0.01707
11:32827892:T:C	50	100	1	0.3368
11:32827913:T:C	50	100	1	0.0541
11:32828206:T:C	50	100	1	0.01071
11:32828231:G:A	50	100	1	0.0443
11:32828314:A:G	50	100	1	0.03232
11:32828424:C:T	50	100	1	0.10780000000000001
11:32828635:G:A	50	100	1	0.02596
11:32828705:T:C	50	100	1	0.07934
11:32828734:G:A	50	100	1	0.07934
11:32829289:G:T	50	100	1	0.01198
11:32829402:A:G	50	100	1	0.1768
11:32829462:A:C	50	100	1	0.10780000000000001
11:32829643:T:A	50	100	1	0.01071
11:32829646:G:A	50	100	1	0.04539
11:32829687:T:C	50	100	1	0.02596
11:32829902:C:T	50	100	1	0.01362
11:32829938:G:A	50	100	1	0.0443
11:32829941:T:A	50	100	1	0.0443
11:32830093:C:G	50	100	1	0.03631
11:32830265:G:T	50	100	1	0.02596
11:32830621:C:T	50	100	1	0.03631
11:32830626:G:A	50	100	1	0.05356
11:32830640:C:T	50	100	1	0.03486
11:32830745:T:C	50	100	1	0.01707
11:32831624:A:G	50	100	1	0.05392
11:32831913:C:T	50	100	1	0.04702
11:32831921:A:G	50	100	1	0.1024
11:32832177:C:T	50	100	1	0.161
11:32832238:C:T	50	100	1	0.01707
11:32832671:C:T	50	100	1	0.05392
11:32833266:C:T	50	100	1	0.05392
11:32833497:T:C	50	100	1	0.05392
11:32833912:T:G	50	100	1	0.0886
11:32834453:C:T	50	100	1	0.134
11:32834620:G:A	50	100	1	0.05392
11:32835114:C:T	50	100	0.99	0.09441
11:32835506:G:C	50	100	1	0.1768
11:32836905:G:A	50	100	1	0.02633
11:32836906:C:T	50	100	1	0.02614
11:32836981:T:G	50	100	0.94	0.01725
11:32837071:G:A	50	100	1	0.1064
11:32837215:G:A	50	100	1	0.05392
11:32837221:T:A	50	100	1	0.0394
11:32837329:C:T	50	100	1	0.07934
11:32837535:G:T	49	100	0.86	0.01325
11:32837538:G:T	48	93.8	0.84	0.03014
11:32837541:G:T	46	87	0.76	0.1229
11:32837544:T:G	46	89.1	0.72	0.02778
11:32837547:T:G	46	95.7	0.79	0.01852
11:32837550:T:G	48	95.8	0.65	0.02397
11:32837556:T:G	50	98	0.98	0.01507
11:32837559:T:G	50	100	1	0.01235
11:32837580:T:C	50	100	1	0.02596
11:32837852:C:G	50	100	1	0.05392
11:32837978:T:C	50	100	1	0.02215
11:32838054:T:C	50	100	1	0.07934
11:32838332:T:G	50	100	1	0.04412
11:32838592:T:C	50	100	1	0.3618
11:32839719:A:G	49	100	0.96	0.06082
11:32839759:A:G	49	100	1	0.01362
11:32839775:A:G	50	100	0.86	0.01126
11:32839859:A:T	49	100	1	0.01688
11:32840270:C:T	50	100	1	0.05374
11:32840847:G:T	50	100	1	0.472
11:32841054:G:A	50	100	0.94	0.01089
11:32841873:G:A	50	100	1	0.05374
11:32841924:T:A	50	100	1	0.1342
11:32842090:C:T	50	100	1	0.1768
11:32842150:C:A	50	100	1	0.05374
11:32843249:G:A	50	100	1	0.08878
11:32843252:G:T	50	100	0.95	0.02433
11:32843596:T:C	50	100	1	0.1768
11:32843898:T:A	50	100	0.99	0.161
11:32844263:G:C	50	100	1	0.01707
11:32844474:T:C	50	100	1	0.01053
11:32844512:T:C	50	100	1	0.01797
11:32844523:C:T	50	98	1	0.08878
11:32844825:A:C	50	100	1	0.01816
11:32845439:A:C	50	100	1	0.07934
11:32845442:G:A	50	100	1	0.472
11:32845470:A:G	50	100	1	0.01071
11:32845854:A:T	50	100	1	0.1169
11:32845871:C:T	50	100	1	0.1514
11:32845880:G:C	50	100	1	0.05374
11:32845935:A:G	50	100	1	0.04412
11:32846107:G:A	50	100	1	0.4938
11:32846360:A:C	50	100	1	0.0216
11:32846546:C:G	50	100	0.97	0.04412
11:32846760:G:A	50	100	1	0.05374
11:32847050:C:T	50	100	1	0.3368
11:32847077:G:A	50	100	1	0.09296
11:32847188:G:A	50	100	1	0.01071
11:32847236:T:C	50	100	1	0.1169
11:32847298:T:G	50	98	1	0.472
11:32847507:G:A	50	100	1	0.1768
11:32848213:A:G	50	100	1	0.05374
11:32848478:T:C	50	100	1	0.01362
11:32848509:T:A	50	100	1	0.1768
11:32848838:G:A	50	98	1	0.02106
11:32848971:T:C	49	100	1	0.05374
11:32848990:T:A	50	98	1	0.1768
11:32849016:T:G	50	100	0.99	0.03577
11:32849492:G:A	50	100	1	0.0532
11:32849523:G:A	50	100	0.99	0.1178
11:32849650:C:T	50	100	1	0.3359
11:32849729:G:A	50	100	1	0.08025
11:32849939:C:T	50	100	1	0.3286
11:32850393:G:A	50	100	1	0.05374
11:32850727:A:G	50	100	1	0.07934
11:32850760:C:T	50	100	0.94	0.01707
11:32850797:C:A	50	100	0.94	0.01979
11:32850929:C:T	50	100	1	0.03468
11:32852104:T:A	50	98	0.77	0.01707
11:32852489:C:T	50	100	1	0.03214
11:32852988:C:T	49	98	1	0.1338
11:32853373:C:A	50	100	1	0.04339
11:32853380:G:A	50	100	1	0.4935
11:32854051:T:C	50	100	1	0.3237
11:32854251:A:C	50	100	1	0.01707
11:32854592:G:A	50	100	1	0.0216
11:32855287:G:A	50	100	1	0.02215
11:32856316:C:T	50	100	1	0.1616
11:32856763:C:T	50	100	0.99	0.1029
11:32857069:G:C	50	100	1	0.05392
11:32857180:C:T	50	98	1	0.494
11:32857304:G:C	50	100	0.99	0.07952
11:32857627:C:T	50	100	1	0.01452
11:32857628:G:A	50	100	1	0.0443
11:32857712:T:C	50	100	1	0.02215
11:32858662:A:G	50	100	0.99	0.07934
11:32858876:G:A	50	100	1	0.02215
11:32859184:C:T	50	100	1	0.01452
11:32859229:T:C	50	100	1	0.04539
11:32859861:T:G	50	100	0.98	0.07934
11:32859947:A:G	50	100	1	0.0216
11:32860009:T:A	50	100	1	0.05428
11:32860087:G:A	50	100	0.99	0.1618
11:32860209:C:T	50	100	1	0.04539
11:32860293:A:G	50	100	0.99	0.1075
11:32860812:T:G	50	100	1	0.05392
11:32860814:G:A	50	100	0.97	0.01852
11:32860976:G:A	50	100	0.99	0.1169
11:32861313:C:T	50	100	0.98	0.07916
11:32861365:G:A	50	100	1	0.05392
11:32862115:A:G	50	100	1	0.1701
11:32862251:G:A	50	100	1	0.05392
11:32862314:T:A	50	100	0.87	0.01089
11:32862362:T:G	50	100	1	0.1701
11:32862487:G:A	50	100	0.99	0.1701
11:32862531:T:C	50	100	1	0.3375
11:32862558:A:C	50	100	1	0.1701
11:32862939:C:T	50	100	1	0.02923
11:32863250:C:T	50	100	1	0.07843
11:32863413:A:G	50	100	1	0.0443
11:32863428:T:C	50	100	1	0.102
11:32863584:G:A	50	100	1	0.3533
11:32864164:G:A	50	100	1	0.0216
11:32864421:A:C	50	100	1	0.01707
11:32864544:A:C	50	100	1	0.1004
11:32864925:A:G	50	100	1	0.04539
11:32865219:G:A	50	100	1	0.04448
11:32865258:G:A	50	100	1	0.1422
11:32865471:T:G	50	100	0.99	0.01707
11:32865568:T:C	50	100	1	0.02233
11:32865952:T:C	50	100	1	0.04339
11:32866175:A:G	50	100	1	0.06336
11:32866367:C:T	50	100	1	0.1701
11:32866599:C:T	50	100	1	0.4715
11:32866686:G:A	50	100	1	0.06336
11:32866966:C:A	50	100	1	0.07843
11:32867837:A:T	50	100	1	0.01707
11:32867923:A:G	50	100	1	0.06354
11:32868041:C:T	50	100	1	0.04448
11:32868308:C:T	50	98	0.99	0.3707
11:32868365:G:A	50	100	1	0.06354
11:32868399:G:C	50	100	1	0.02197
11:32868762:A:G	50	100	1	0.07843
11:32868781:C:T	50	100	1	0.08206
11:32868868:A:G	50	100	1	0.05864
11:32869119:A:G	50	100	0.99	0.07825
11:32869202:T:A	50	100	1	0.3613
11:32869324:T:G	50	100	0.99	0.01362
11:32869397:C:T	50	100	1	0.02451
11:32869471:T:C	50	76	1	0.289
11:32869531:T:A	50	100	1	0.1004
11:32869637:C:T	50	100	1	0.07825
11:32869784:G:T	49	100	1	0.06845
11:32869856:A:G	50	100	1	0.06845
11:32870002:A:G	50	98	1	0.2841
11:32870024:C:G	49	100	1	0.2927
11:32870252:C:T	50	100	1	0.1004
11:32870309:G:A	50	98	1	0.2938
11:32870395:A:T	50	100	0.96	0.134
11:32870398:A:T	50	84	0.95	0.3591
11:32870704:G:T	50	100	1	0.1777
11:32870729:G:T	50	100	1	0.01543
11:32870979:C:T	50	100	1	0.03595
11:32871335:T:A	50	100	1	0.494
11:32871373:G:A	50	100	1	0.4976
11:32871918:C:T	50	100	1	0.3613
11:32872146:G:A	50	100	1	0.4622
11:32872231:T:C	50	100	1	0.2927
11:32872251:A:T	50	100	1	0.1029
11:32872435:C:A	50	100	1	0.0216
11:32872967:G:A	50	100	1	0.1774
11:32873050:G:T	50	100	0.98	0.1006
11:32873149:G:T	50	100	1	0.1006
11:32873371:T:C	50	100	0.99	0.0216
11:32873504:G:T	50	98	0.73	0.01598
11:32873757:G:A	50	100	1	0.1774
11:32874118:T:C	50	100	1	0.2925
11:32874124:G:T	50	100	1	0.02197
11:32874654:G:A	50	100	1	0.08479
11:32874873:C:T	50	100	1	0.2925
11:32874970:T:C	50	100	1	0.1006
11:32875788:C:T	50	100	1	0.07825
11:32876152:C:G	50	100	1	0.02451
11:32876297:C:G	50	100	1	0.1908
11:32876552:G:C	50	100	0.84	0.01543
11:32876570:T:G	50	100	1	0.4775
11:32876958:T:C	50	100	0.99	0.08261
11:32877113:C:A	50	100	1	0.1908
11:32877299:G:T	50	100	1	0.0236
11:32877524:G:A	50	98	0.98	0.02124
11:32877879:G:A	50	100	1	0.1908
11:32878005:C:T	50	100	1	0.04466
11:32878234:G:A	50	100	1	0.1914
11:32878271:G:A	50	100	1	0.3063
11:32878726:G:A	50	100	1	0.01543
11:32878887:C:T	50	100	1	0.4751
11:32879039:T:C	50	100	1	0.1914
11:32879051:A:G	50	98	1	0.1008
11:32879129:G:A	50	100	0.95	0.03613
11:32879185:C:T	50	100	1	0.191
11:32879631:C:A	50	100	1	0.191
11:32879696:G:C	49	100	1	0.191
11:32880029:C:T	50	96	0.93	0.02487
11:32880371:A:G	50	100	1	0.1028
11:32881081:C:T	50	100	0.99	0.3887
11:32881093:C:A	50	100	0.99	0.1963
11:32881119:A:G	50	100	0.99	0.252
11:32881146:G:A	50	84	0.96	0.3833
11:32881322:G:A	50	100	1	0.04412
11:32881360:G:A	50	100	1	0.04394
11:32881436:G:A	50	100	1	0.09985
11:32881602:G:A	50	100	0.99	0.152
11:32881706:C:T	50	100	1	0.01525
11:32881717:T:C	50	100	0.99	0.3773
11:32881772:C:G	50	100	0.99	0.1687
11:32881807:T:A	50	100	1	0.1004
11:32881847:C:T	50	100	0.98	0.0443
11:32883206:G:C	50	100	0.96	0.09622
11:32883299:G:A	50	100	0.98	0.0443
11:32883339:A:T	50	100	0.9	0.02142
11:32883548:T:A	50	100	0.99	0.4597
11:32883619:T:C	50	100	1	0.1073
11:32883681:C:T	50	100	0.98	0.4922
11:32883893:C:A	50	100	1	0.01198
11:32884279:G:A	50	100	1	0.04412
11:32885019:T:G	50	100	0.98	0.3146
11:32885106:C:G	50	100	0.95	0.1534
11:32885320:G:A	50	100	0.86	0.01652
11:32886150:G:A	50	100	0.96	0.04575
11:32886182:A:C	50	100	1	0.07807
11:32886764:C:T	50	100	0.84	0.01144
11:32887111:G:A	50	100	0.97	0.01216
11:32887255:T:C	50	100	0.95	0.01652
11:32887568:G:A	50	100	0.98	0.01616
11:32887659:T:C	50	100	0.96	0.01743
11:32887813:C:T	50	100	0.97	0.01089
11:32888196:C:A	50	100	1	0.0256
11:32888470:G:T	50	100	0.99	0.2633
11:32888838:G:A	50	100	1	0.03105
11:32889712:C:T	50	98	0.96	0.3925
11:32889917:T:C	50	100	0.9	0.02324
11:32889926:C:T	50	100	1	0.2634
11:32890191:C:T	50	100	1	0.1808
11:32890466:T:A	50	100	1	0.2633
11:32890736:G:T	50	100	1	0.07153
11:32891111:T:C	50	100	1	0.07789
11:32891339:T:A	50	100	0.96	0.02542
11:32892271:G:A	50	100	1	0.02397
11:32892577:C:T	50	100	0.99	0.01525
11:32893149:G:C	49	100	1	0.03758
11:32894459:G:A	50	100	1	0.2631
11:32894500:A:G	50	100	1	0.03159
11:32894674:T:C	50	100	1	0.07153
11:32895096:C:G	50	100	1	0.07153
11:32895285:G:C	50	100	1	0.06318
11:32895959:A:G	50	100	1	0.2629
11:32897799:A:G	50	98	1	0.01507
11:32899019:C:A	50	100	1	0.02723
11:32899310:C:T	50	100	1	0.03195
11:32900074:A:C	50	100	1	0.02723
11:32900076:A:C	50	100	1	0.02705
11:32900227:G:A	50	100	0.93	0.01688
11:32900507:T:C	50	100	1	0.07752
11:32901354:A:T	50	100	1	0.0463
11:32901809:C:T	50	100	0.62	0.02669
11:32901818:T:C	50	100	0.95	0.02179
11:32902647:C:A	50	100	0.96	0.01652
11:32904256:A:G	50	100	1	0.1794
11:32904420:G:C	50	100	1	0.01253
11:32905155:A:C	50	100	0.95	0.0118
11:32905353:G:T	50	100	1	0.07752
11:32905553:T:C	50	100	1	0.05174
11:32908893:T:C	50	100	1	0.2367
11:32909484:G:C	50	100	0.98	0.03976
11:32909845:A:G	50	100	1	0.0463
11:32911565:T:C	50	100	1	0.2366
11:32912594:G:A	50	100	1	0.0187
11:32912932:T:G	50	100	1	0.03903
11:32913049:A:G	50	100	1	0.0236
11:32913338:G:A	50	100	1	0.06481
11:32913385:A:G	50	100	1	0.2367
11:32914112:A:G	50	100	1	0.2366
11:32914334:C:G	50	96	0.95	0.03413
11:32915244:A:T	50	100	0.98	0.04248
11:32915687:C:T	50	100	1	0.0236
11:32915860:T:C	50	100	0.98	0.1247
11:32916026:C:T	50	100	1	0.2366
11:32916619:A:G	50	100	0.99	0.4288
11:32916976:G:A	50	100	1	0.03177
11:32917532:A:T	50	100	1	0.2367
11:32917835:A:C	50	100	0.95	0.03577
11:32917840:A:C	50	100	1	0.03177
11:32918307:A:G	50	100	1	0.07734
11:32918839:G:A	50	100	0.98	0.0463
11:32919693:C:T	50	100	0.98	0.01906
11:32920088:T:C	50	100	1	0.07734
11:32920168:C:T	50	100	1	0.02469
11:32921728:A:T	50	100	0.98	0.1149
11:32921934:G:A	50	100	0.96	0.02324
11:32923244:A:G	50	100	0.96	0.01743
11:32923284:A:G	50	100	1	0.0463
11:32923538:C:T	50	100	1	0.07861
11:32925498:A:T	50	98	0.95	0.08569
11:32925638:G:A	50	100	1	0.03195
11:32926237:A:C	50	100	1	0.07734
11:32926646:G:A	50	100	1	0.02378
11:32926666:G:T	50	100	0.96	0.01707
11:32926706:G:A	50	100	1	0.2367
11:32926763:T:A	50	100	1	0.03195
11:32927013:G:A	50	100	1	0.02378
11:32927468:C:T	50	100	0.98	0.2171
11:32927491:T:C	50	100	1	0.2366
11:32927687:A:G	50	100	1	0.2369
11:32930642:A:C	50	100	1	0.04611
11:32932798:G:A	50	100	1	0.02651
11:32933576:A:G	50	100	0.98	0.08097
11:32934698:A:G	50	100	1	0.02651
11:32935074:A:G	50	100	1	0.2367
11:32937063:G:A	50	100	1	0.1861
11:32937572:G:A	50	100	1	0.2367
11:32939013:A:G	50	100	0.95	0.01416
11:32939499:T:A	50	100	1	0.2366
11:32939788:G:A	50	100	1	0.02651
11:32940696:A:G	50	100	0.96	0.02324
11:32941393:C:A	49	95.9	1	0.03105
11:32941557:G:A	50	100	1	0.04611
11:32942050:A:G	48	100	1	0.04611
11:32942194:G:C	43	95.3	1	0.02651
11:32943000:A:G	50	94	1	0.03195
11:32943548:G:A	46	97.8	0.94	0.1137
11:32944021:G:A	50	100	1	0.01398
11:32944403:T:G	49	100	1	0.04611
11:32945724:C:T	50	98	0.95	0.1995
11:32946212:C:T	50	100	1	0.1796
11:32946402:T:C	50	100	1	0.02651
11:32946765:A:G	49	93.9	1	0.03722
11:32946838:A:G	50	100	1	0.03232
11:32946934:C:T	50	100	1	0.01834
11:32947235:C:T	50	100	1	0.01198
11:32948338:G:A	50	100	1	0.04611
11:32948653:C:G	50	100	1	0.06264
11:32949627:C:T	50	100	1	0.2367
11:32950419:T:C	50	100	1	0.03214
11:32951021:G:A	50	100	0.93	0.03322
11:32952961:C:T	50	100	1	0.02015
11:32953787:T:G	50	100	1	0.2366
11:32954261:G:A	50	100	1	0.02378
11:32954872:C:T	50	100	1	0.01235
11:32956624:C:T	50	100	0.98	0.1245
11:32957554:C:A	50	100	1	0.03214
11:32958840:T:C	50	100	1	0.0463
11:32958882:G:T	50	100	1	0.1796
11:32960463:G:A	50	100	0.97	0.04248
11:32960930:A:G	50	100	1	0.02033
11:32961063:G:C	50	100	0.91	0.02524
11:32962242:A:G	50	100	0.96	0.01707
11:32962492:C:T	50	100	1	0.02415
11:32962932:T:C	50	98	0.98	0.1122
11:32964232:C:T	50	100	1	0.02415
11:32964712:A:T	39	87.2	1	0.07716
11:32964735:T:C	42	90.5	0.73	0.03522
11:32964737:T:C	42	90.5	0.79	0.03649
11:32964739:T:C	42	85.7	0.77	0.04593
11:32964745:C:T	38	84.2	0.89	0.063
11:32964767:C:T	50	98	0.68	0.01071
11:32964769:C:T	45	75.6	0.96	0.2059
11:32965109:C:A	50	100	0.95	0.02524
11:32965139:C:A	50	100	0.98	0.04085
11:32965286:A:T	50	100	1	0.1767
11:32965304:G:A	50	100	0.96	0.02324
11:32965718:A:G	50	100	0.99	0.05102
11:32965782:A:G	50	100	0.97	0.03922
11:32968706:A:G	50	100	1	0.01852
11:32968802:A:G	50	100	1	0.03214
11:32969134:A:G	50	100	0.96	0.01707
11:32969296:G:T	50	100	0.99	0.06518
11:32969400:G:A	50	100	1	0.07698
11:32969733:A:G	50	100	0.99	0.0463
11:32970443:C:T	50	100	0.97	0.01071
11:32970657:C:T	50	100	1	0.07698
11:32971860:G:A	50	100	1	0.07698
11:32972032:T:C	50	100	0.94	0.1242
11:32972089:T:C	50	100	0.99	0.02669
11:32972341:G:A	50	100	1	0.2373
11:32972670:A:C	49	100	0.99	0.07807
11:32975031:A:G	50	100	0.82	0.01688
11:32975259:C:T	50	100	1	0.0768
11:32977521:C:T	50	100	0.93	0.01707
11:32977916:C:T	50	100	1	0.03214
11:32978072:A:G	50	100	1	0.03214
11:32978724:T:C	50	100	0.74	0.01471
11:32978763:T:A	50	98	0.89	0.01616
11:32978940:T:C	50	100	1	0.03214
11:32979142:C:T	50	100	0.89	0.01761
11:32979143:G:A	50	100	0.99	0.02397
11:32980477:T:C	50	100	0.9	0.02977
11:32981751:G:A	50	100	1	0.03214
11:32984414:T:G	50	100	1	0.2633
11:32984894:G:A	50	100	0.99	0.01053
11:32985036:T:C	50	100	1	0.2647
11:32986263:C:T	50	100	1	0.1098
11:32987331:G:A	50	100	0.98	0.03359
11:32987550:C:T	50	98	0.99	0.2849
11:32987595:G:A	49	100	0.97	0.215
11:32987749:T:C	50	100	0.96	0.02324
11:32988386:T:A	50	100	0.94	0.02397
11:32988460:G:T	50	100	0.97	0.04484
11:32988482:C:T	50	100	0.98	0.0443
11:32988751:G:A	50	100	0.97	0.02669
11:32989197:T:C	50	100	0.99	0.2645
11:32989628:G:A	50	100	0.98	0.0443
11:32990174:C:T	50	100	0.99	0.02033
11:32990540:C:T	50	100	0.99	0.2631
11:32990947:T:C	50	100	0.99	0.2645
11:32992714:T:C	50	100	0.98	0.02052
11:32993122:G:A	50	100	0.99	0.2645
11:32993564:T:C	50	100	1	0.1098
11:32993780:G:A	50	100	0.97	0.04375
11:32994149:A:G	50	100	0.98	0.01198
11:32994599:C:T	50	100	0.99	0.2662
11:32994663:T:C	50	100	1	0.1107
11:32995235:G:A	50	98	0.98	0.07026
11:32995408:A:T	50	100	0.98	0.2482
11:32995634:G:A	50	98	1	0.0236
11:32996310:G:A	50	100	0.96	0.01616
11:32996869:G:A	50	100	0.98	0.1338
11:32997590:C:T	50	100	0.98	0.1338
11:32997896:A:G	50	100	0.94	0.02578
11:32997932:A:G	50	100	0.89	0.02451
11:32998190:G:A	50	100	0.92	0.02723
11:32999034:C:G	50	100	0.92	0.02741
11:32999213:G:A	50	98	1	0.0216
11:32999357:G:T	50	100	0.94	0.02088
11:32999358:C:G	50	100	0.94	0.02088
11:32999400:G:A	50	100	0.95	0.1264
11:33001290:C:T	50	98	0.91	0.4508
11:33001353:T:C	50	100	0.88	0.02469
11:33001628:G:C	50	98	0.97	0.03922
11:33002986:A:G	50	100	0.94	0.02106
11:33003153:G:A	50	100	1	0.03032
11:33003608:T:C	50	100	0.83	0.02106
11:33003789:A:G	50	100	0.98	0.1336
11:33004442:T:C	50	100	0.84	0.01725
11:33004681:A:G	50	100	0.94	0.01707
11:33004722:T:C	50	100	0.99	0.09532
11:33005221:A:G	50	100	0.94	0.05047
11:33005516:T:A	50	100	0.95	0.03776
11:33005744:T:C	50	100	0.95	0.03794
11:33005970:G:A	50	100	0.95	0.03649
11:33005996:C:T	50	100	0.95	0.03794
11:33006398:A:G	50	100	0.95	0.03776
11:33006577:A:C	50	100	0.94	0.02088
11:33007427:A:C	50	100	0.94	0.03776
11:33008127:G:A	50	100	0.91	0.03776
11:33008280:A:G	50	100	0.96	0.1501
11:33008548:A:G	50	100	0.96	0.1124
11:33008940:C:T	50	100	0.64	0.0167
11:33009418:G:T	50	100	0.8	0.02651
11:33009450:C:T	50	100	0.89	0.07389
11:33009524:C:T	50	100	0.89	0.1235
11:33009692:C:T	50	100	0.87	0.01997
11:33010037:A:G	50	100	0.86	0.03794
11:33010094:G:T	50	100	0.78	0.02741
11:33010095:T:G	50	100	0.78	0.02741
11:33010109:A:G	50	100	0.74	0.02415
11:33010332:C:G	50	100	0.86	0.04085
11:33010816:T:C	50	94	0.83	0.063
11:33010985:T:C	50	98	0.93	0.01344
11:33011176:A:G	50	98	0.8	0.03177
11:33011219:G:T	46	91.3	0.78	0.08987
11:33011220:T:G	47	89.4	0.79	0.07099
11:33011234:T:C	50	98	0.89	0.03014
11:33011881:T:C	50	100	0.91	0.04648
11:33012219:G:A	50	100	0.93	0.01761
11:33012267:C:G	50	98	0.9	0.1026
11:33012376:G:A	50	98	0.9	0.05247
11:33013426:T:C	50	98	0.9	0.0541
11:33013483:G:A	50	100	0.93	0.01017
11:33013488:G:A	50	98	0.92	0.2562
11:33014291:A:C	50	98	0.91	0.1186
11:33014631:G:A	50	100	0.89	0.2081
11:33014717:A:C	50	100	0.89	0.1432
11:33014748:T:G	50	100	0.95	0.1149
11:33015618:G:C	50	100	0.97	0.1151
11:33015713:G:T	50	100	1	0.01107
11:33015771:G:C	50	100	0.98	0.02832
11:33016923:G:T	50	100	0.94	0.05338
11:33017547:A:G	50	100	0.99	0.1204
11:33018798:G:A	50	100	0.92	0.03304
11:33019017:C:T	50	100	0.98	0.2062
11:33019047:C:T	50	100	0.95	0.02578
11:33019792:C:T	50	96	0.99	0.3517
11:33019914:C:T	50	100	1	0.04666
11:33020711:C:T	50	100	1	0.1153
11:33020750:G:A	50	100	0.94	0.01053
11:33021063:A:G	50	98	1	0.05247
11:33021278:G:T	50	100	1	0.1146
11:33021965:G:A	50	100	1	0.1144
11:33022031:G:A	50	100	0.99	0.2186
11:33022150:G:A	50	100	0.97	0.02451
11:33023177:C:T	50	98	0.98	0.05138
11:33024099:C:A	50	100	0.99	0.01289
11:33025043:G:T	50	100	0.96	0.0256
11:33025064:T:C	50	100	0.99	0.1135
11:33025195:T:A	50	100	1	0.03268
11:33026496:A:C	50	100	1	0.01398
11:33026608:C:A	50	98	1	0.2649
11:33026851:T:C	50	100	1	0.2188
11:33026882:G:C	50	98	0.99	0.4593
11:33026920:G:A	50	98	1	0.4595
11:33026981:G:A	50	100	0.98	0.1144
11:33027009:G:C	50	98	1	0.4593
11:33027047:T:C	50	98	1	0.4593
11:33027067:A:G	50	98	1	0.4593
11:33027240:T:C	50	98	1	0.459
11:33027287:T:G	50	100	1	0.3201
11:33027381:A:G	50	98	1	0.4592
11:33027490:A:G	50	98	1	0.4592
11:33027569:G:A	50	96	1	0.4588
11:33027631:T:G	50	100	0.98	0.02342
11:33027795:G:A	50	100	0.97	0.0561
11:33028238:T:A	50	98	0.98	0.4575
11:33028268:A:G	50	98	1	0.4573
11:33028554:A:G	50	98	1	0.4577
11:33029004:G:A	50	100	1	0.4577
11:33029263:T:C	50	100	1	0.4579
11:33029294:G:T	50	100	1	0.4577
11:33029629:T:C	50	100	1	0.4577
11:33029671:G:A	50	100	1	0.4577
11:33030040:G:A	50	96	1	0.4624
11:33030202:T:C	50	100	1	0.3206
11:33030238:G:A	50	98	0.99	0.4564
11:33030269:A:C	50	98	1	0.05392
11:33030652:T:C	50	100	1	0.4504
11:33030752:T:G	50	100	1	0.4575
11:33030765:A:G	50	100	1	0.4573
11:33030809:G:C	50	100	1	0.4575
11:33030876:A:G	50	100	1	0.4575
11:33030879:A:G	50	100	1	0.4575
11:33030935:G:C	50	100	1	0.0541
11:33031028:G:T	50	100	1	0.01126
11:33031108:A:G	50	100	1	0.2402
11:33031109:C:T	50	100	1	0.2475
11:33031127:G:A	50	100	0.99	0.4575
11:33031165:G:A	50	100	1	0.4575
11:33031347:C:G	50	100	1	0.02596
11:33031561:C:T	50	100	1	0.4653
11:33031771:A:G	50	100	1	0.4581
11:33032191:C:T	50	100	1	0.4579
11:33032300:G:C	50	98	0.99	0.05229
11:33033016:G:A	50	100	1	0.4577
11:33033050:G:A	50	100	1	0.4428
11:33033097:T:C	50	100	1	0.1554
11:33033208:C:G	50	100	1	0.2464
11:33033248:T:G	50	100	1	0.4575
11:33033310:C:T	50	100	1	0.02596
11:33033532:C:T	50	100	1	0.4573
11:33033660:G:A	50	100	1	0.4573
11:33033816:A:G	50	100	1	0.4575
11:33033883:C:T	50	100	0.89	0.02832
11:33034002:G:A	50	100	1	0.4575
11:33034024:C:T	50	100	1	0.4575
11:33034090:A:G	50	100	1	0.4573
11:33034140:C:A	50	100	1	0.4575
11:33034334:C:T	50	100	1	0.4573
11:33034420:A:G	49	100	1	0.4573
11:33034458:A:C	47	100	0.97	0.02469
11:33034489:C:T	49	100	1	0.4573
11:33034546:T:C	47	95.7	1	0.1278
11:33034584:A:C	47	87.2	0.98	0.4575
11:33034589:A:C	48	91.7	1	0.4568
11:33034594:A:C	48	91.7	1	0.457
11:33034599:A:C	47	93.6	0.99	0.4579
11:33034753:C:T	50	100	1	0.2968
11:33034828:A:G	50	100	1	0.4575
11:33034842:G:A	50	100	1	0.4575
11:33034998:G:A	50	100	1	0.01961
11:33035246:A:G	50	100	1	0.1028
11:33035357:A:G	50	100	1	0.08678
11:33035760:C:A	50	82	0.84	0.1008
11:33035767:C:A	50	100	1	0.4561
11:33035771:A:C	50	98	0.99	0.4484
11:33035855:T:G	50	100	1	0.4577
11:33036012:G:A	50	100	1	0.2453
11:33036067:G:A	50	100	1	0.4572
11:33036227:C:T	50	100	1	0.4579
11:33036347:A:C	50	100	1	0.4579
11:33036429:C:T	50	100	1	0.1013
11:33036442:C:T	50	100	1	0.2968
11:33036686:C:T	50	100	1	0.4577
11:33036976:A:G	50	100	1	0.1285
11:33037042:C:T	50	100	1	0.4577
11:33037438:T:C	50	100	1	0.4577
11:33037511:G:A	50	100	0.99	0.4575
11:33037572:C:A	50	100	0.98	0.1013
11:33037578:G:A	50	98	0.99	0.1561
11:33037728:T:G	50	100	1	0.1089
11:33037967:C:T	50	98	1	0.1418
11:33037971:G:A	50	100	1	0.4577
11:33038292:T:C	50	98	1	0.4577
11:33038297:G:A	50	100	0.99	0.4434
11:33038429:G:A	50	100	1	0.1013
11:33038477:T:G	50	100	1	0.4577
11:33038531:C:T	50	100	1	0.01489
11:33038777:G:C	50	100	1	0.02596
11:33038998:T:C	50	100	1	0.2912
11:33039223:T:C	50	100	1	0.4648
11:33039827:C:T	50	100	0.99	0.02215
11:33039858:G:C	50	100	1	0.4644
11:33040101:A:T	49	93.9	1	0.1418
11:33040117:C:T	50	90	1	0.4635
11:33040192:C:T	50	100	1	0.4646
11:33040268:C:T	50	100	1	0.4644
11:33040400:G:A	50	100	1	0.4642
11:33040449:T:C	50	98	1	0.4642
11:33040796:A:G	50	100	1	0.2433
11:33040999:C:G	50	100	1	0.4642
11:33041019:G:C	50	98	1	0.4642
11:33041299:T:G	50	100	1	0.1013
11:33041597:G:A	50	100	1	0.4642
11:33041628:A:G	50	100	0.91	0.4621
11:33041631:A:G	50	100	1	0.4642
11:33041755:C:A	50	90	1	0.4637
11:33041756:C:A	50	94	1	0.4555
11:33041794:C:T	50	100	1	0.4642
11:33042066:C:G	50	100	1	0.4622
11:33042146:G:T	50	100	1	0.2921
11:33042169:T:C	50	100	0.99	0.1565
11:33042170:G:A	50	100	1	0.4642
11:33042332:G:A	50	100	1	0.02596
11:33042420:A:G	50	100	1	0.4642
11:33042440:C:T	50	100	1	0.0846
11:33042591:A:G	50	100	1	0.1285
11:33042790:A:G	50	100	1	0.4644
11:33042892:C:A	50	98	1	0.2436
11:33043107:C:T	50	100	1	0.4646
11:33043597:T:C	50	100	1	0.09532
11:33043848:C:T	50	100	1	0.4646
11:33044001:G:A	50	100	1	0.4504
11:33044134:A:T	50	100	1	0.4648
11:33044576:C:T	50	100	1	0.02596
11:33044928:G:A	50	100	1	0.4646
11:33044979:T:G	50	100	1	0.4646
11:33045002:A:G	50	100	1	0.4646
11:33045025:A:G	50	100	1	0.2431
11:33045268:A:G	50	100	1	0.2921
11:33045479:G:A	50	100	1	0.02324
11:33045510:G:A	50	100	0.95	0.03268
11:33045602:A:G	50	100	1	0.4686
11:33045750:A:G	50	100	0.98	0.05084
11:33045777:G:A	50	100	0.99	0.4572
11:33045822:C:T	50	98	1	0.2159
11:33045863:G:A	50	100	1	0.4443
11:33045987:C:A	50	98	0.86	0.03268
11:33046131:G:A	50	100	1	0.08588
11:33046200:A:G	50	100	1	0.02487
11:33046226:A:T	50	100	1	0.3128
11:33046358:C:T	50	100	1	0.3121
11:33046662:C:T	50	100	1	0.1049
11:33046730:G:A	50	100	1	0.4684
11:33046843:T:C	50	100	1	0.4684
11:33046893:T:C	50	100	1	0.4192
11:33046965:A:G	50	98	0.99	0.06718
11:33047028:A:G	50	100	1	0.2858
11:33047049:A:C	50	100	0.99	0.1556
11:33047104:T:C	50	100	1	0.4684
11:33047200:C:T	50	100	1	0.4682
11:33047297:T:G	50	100	1	0.4684
11:33047475:G:C	50	100	1	0.4688
11:33047560:G:T	50	100	1	0.1009
11:33047638:A:G	50	100	1	0.4695
11:33047640:G:A	50	100	1	0.09568
11:33047686:T:A	50	100	1	0.4684
11:33047840:T:C	50	100	1	0.4684
11:33047873:G:C	50	100	1	0.4684
11:33048418:A:G	50	100	1	0.4684
11:33048519:G:A	50	100	1	0.4684
11:33048740:G:A	50	100	1	0.2191
11:33049175:G:A	50	100	1	0.1009
11:33049642:G:T	50	100	1	0.4684
11:33049744:G:A	50	100	1	0.4684
11:33049811:A:G	50	98	1	0.118
11:33049864:A:G	50	100	1	0.4684
11:33049980:G:A	50	100	1	0.09985
11:33050111:C:G	50	100	1	0.02614
11:33050549:T:C	50	98	1	0.219
11:33050598:G:A	50	96	1	0.03286
11:33051034:T:C	50	98	1	0.4684
11:33051286:G:A	50	100	1	0.02324
11:33051390:T:A	50	100	1	0.2861
11:33051393:T:C	50	100	1	0.4684
11:33051447:G:A	50	100	1	0.3123
11:33051515:A:G	50	100	1	0.4684
11:33051598:A:G	50	100	1	0.4684
11:33051741:C:T	50	98	0.97	0.01198
11:33051773:T:C	50	100	1	0.3125
11:33051837:G:C	50	100	1	0.4684
11:33051838:G:T	50	100	1	0.4679
11:33052152:C:T	50	100	1	0.468
11:33052296:C:T	50	100	1	0.4686
11:33052486:T:A	50	100	1	0.4686
11:33052508:G:A	50	100	1	0.4686
11:33052512:A:G	50	100	1	0.468
11:33052532:T:C	50	98	1	0.2188
11:33052729:A:G	50	98	0.99	0.4686
11:33052792:C:T	50	98	1	0.2188
11:33052877:T:C	50	98	1	0.4686
11:33053230:T:C	50	98	1	0.4686
11:33053252:C:T	50	98	1	0.118
11:33053257:G:T	50	100	1	0.1008
11:33053321:T:A	50	98	1	0.4684
11:33053355:C:G	50	100	1	0.3123
11:33053396:T:C	50	98	1	0.4684
11:33053433:T:G	50	98	1	0.3128
11:33053794:C:T	50	98	1	0.2188
11:33053976:C:T	50	98	0.99	0.1086
11:33054371:A:G	50	98	1	0.4686
11:33054387:A:G	50	98	1	0.4682
11:33054424:A:C	50	98	1	0.4686
11:33054645:T:C	50	100	1	0.3123
11:33054863:A:G	50	100	0.97	0.02505
11:33055005:T:C	50	98	1	0.4686
11:33055129:G:A	50	98	1	0.4521
11:33055528:G:C	50	98	1	0.4688
11:33055700:A:G	50	100	1	0.3123
11:33055920:T:C	50	100	1	0.4136
11:33056108:G:A	50	98	1	0.1086
11:33056174:G:A	50	100	1	0.2861
11:33056189:A:G	50	100	1	0.4443
11:33056259:C:G	50	100	1	0.4684
11:33056260:A:G	50	100	1	0.3128
11:33056353:C:T	50	98	0.99	0.4684
11:33056408:G:A	50	98	1	0.4688
11:33056684:A:G	50	98	1	0.118
11:33056705:A:T	50	98	1	0.4686
11:33056802:G:A	50	100	0.94	0.01144
11:33057085:C:T	50	100	0.94	0.0285
11:33057097:T:C	50	98	1	0.4684
11:33057768:A:G	50	100	1	0.1009
11:33057842:T:C	50	100	0.98	0.1037
11:33057860:A:G	50	100	1	0.01616
11:33057899:G:T	50	100	1	0.4684
11:33058034:A:G	50	100	1	0.1178
11:33058206:C:T	50	90	1	0.4684
11:33058292:G:T	50	100	0.98	0.1031
11:33058306:G:C	50	100	1	0.4684
11:33058405:G:C	50	98	1	0.1046
11:33058434:C:G	50	100	1	0.3123
11:33058453:C:T	50	100	1	0.4684
11:33058511:A:G	50	100	1	0.4675
11:33058588:A:G	50	100	1	0.4441
11:33058861:G:C	50	100	1	0.1009
11:33058950:T:C	50	100	1	0.4684
11:33059289:C:G	50	100	1	0.3123
11:33059300:G:A	50	100	1	0.08606
11:33059415:G:T	50	100	1	0.01126
11:33059460:C:T	50	100	0.97	0.01198
11:33059681:T:C	50	100	1	0.0256
11:33059829:A:G	50	100	1	0.3123
11:33060089:G:C	50	100	1	0.02614
11:33060430:A:G	50	100	0.99	0.3123
11:33060455:C:T	50	100	1	0.1009
11:33060647:C:T	50	100	1	0.3123
11:33061156:A:G	50	100	1	0.4441
11:33061215:C:T	50	100	1	0.4441
11:33061303:T:C	50	100	1	0.1009
11:33061717:G:A	50	100	1	0.02614
11:33062059:C:G	50	100	1	0.3898
11:33062519:A:G	50	100	1	0.3123
11:33062619:A:G	50	100	0.98	0.1178
11:33062699:A:G	50	100	1	0.4708
11:33063004:A:G	50	100	1	0.01325
11:33063017:C:A	50	100	0.99	0.2863
11:33063329:T:A	50	100	1	0.4811
11:33063371:T:A	50	100	1	0.4684
11:33063838:C:T	50	100	1	0.01325
11:33064153:G:A	50	100	1	0.4817
11:33064304:C:T	50	100	1	0.1051
11:33064532:C:T	50	100	1	0.3954
11:33064734:G:A	50	100	1	0.4818
11:33064735:T:C	50	100	1	0.4686
11:33064786:G:T	50	100	1	0.482
11:33064885:C:T	50	100	0.99	0.01325
11:33065298:T:C	50	100	1	0.02614
11:33065319:C:A	50	100	1	0.4818
11:33065553:G:A	50	100	1	0.4818
11:33065698:C:T	50	100	1	0.01325
11:33066426:G:C	50	100	0.99	0.4708
11:33066478:A:G	50	100	1	0.482
11:33067019:G:A	50	100	1	0.4817
11:33067041:C:T	50	100	0.99	0.4982
11:33067181:G:A	50	100	0.99	0.2391
11:33067608:A:G	50	100	1	0.2064
11:33067789:C:T	50	100	1	0.01325
11:33067812:C:T	50	100	0.98	0.05664
11:33067916:T:A	50	100	1	0.01525
11:33068024:C:G	50	100	1	0.02306
11:33068064:C:T	50	100	1	0.4435
11:33068202:C:T	50	100	1	0.02614
11:33069602:T:C	50	100	1	0.1057
11:33069785:C:T	49	100	1	0.2066
11:33070021:C:T	50	100	0.99	0.2222
11:33070457:G:A	50	98	1	0.4208
11:33070579:A:G	50	100	0.97	0.1547
11:33070595:T:G	50	100	0.98	0.1556
11:33070673:T:G	50	100	1	0.2858
11:33070934:G:A	50	100	0.98	0.01253
11:33071109:A:G	50	100	1	0.2856
11:33071187:C:T	50	98	1	0.4207
11:33071553:A:G	50	100	1	0.1008
11:33071956:G:A	50	100	1	0.2046
11:33072012:C:A	50	100	1	0.2046
11:33072018:A:G	50	100	0.99	0.1411
11:33072267:T:A	50	100	0.99	0.02614
11:33073737:T:C	50	88	0.97	0.2053
11:33074299:G:A	50	100	1	0.4481
11:33074547:G:A	50	100	0.83	0.01107
11:33075081:C:T	50	100	1	0.4001
11:33075273:C:T	50	100	1	0.2057
11:33075303:C:T	50	100	0.96	0.03268
11:33075436:C:G	50	100	1	0.1
11:33075677:A:C	50	100	0.99	0.02614
11:33075721:T:C	50	100	1	0.2068
11:33075790:G:A	50	100	1	0.2082
11:33075793:C:G	50	100	1	0.2055
11:33075814:T:C	50	100	1	0.2411
11:33075849:C:A	50	100	1	0.2055
11:33076106:G:A	50	100	1	0.09967
11:33076145:C:T	50	100	1	0.1057
11:33076219:G:T	50	100	0.98	0.02614
11:33076282:G:A	50	100	0.99	0.4326
11:33076331:G:A	50	100	1	0.1057
11:33076440:T:A	49	100	1	0.2057
11:33076762:C:T	50	100	1	0.1057
11:33076824:C:T	50	100	0.79	0.02251
11:33077909:T:C	50	100	1	0.2053
11:33077935:T:A	50	100	1	0.09641
11:33078027:A:G	50	100	1	0.1
11:33078061:A:G	50	100	1	0.215
11:33078951:C:T	50	100	0.98	0.02687
11:33079319:A:G	50	98	0.99	0.02288
11:33080466:A:G	50	100	1	0.0118
11:33080705:C:T	50	100	1	0.2184
11:33081731:C:T	50	100	0.99	0.1055
11:33081809:A:G	50	100	0.93	0.02233
11:33081822:T:C	50	100	0.92	0.02197
11:33081939:C:T	50	100	0.98	0.1538
11:33081947:C:T	50	100	0.98	0.07516
11:33081975:C:T	50	100	0.88	0.03195
11:33082428:T:C	50	86	0.85	0.4593
11:33082621:T:C	50	98	0.87	0.01797
11:33082659:T:C	50	96	0.89	0.0472
11:33083147:G:A	50	100	0.87	0.0118
11:33083157:G:C	50	94	0.97	0.06863
11:33083243:C:T	50	96	0.94	0.02959
11:33083415:A:G	50	100	0.92	0.2248
11:33084450:A:G	50	100	1	0.3695
11:33084471:C:T	50	100	1	0.3655
11:33085070:C:T	50	98	0.99	0.2217
11:33085556:T:C	50	100	0.98	0.2707
11:33086018:G:A	50	100	0.99	0.0118
11:33086571:G:A	50	100	1	0.1525
11:33087955:C:T	50	100	1	0.2516
11:33088219:A:G	50	100	1	0.1543
11:33088731:C:T	50	100	1	0.2518
11:33089276:G:A	50	100	0.79	0.01198
11:33089941:A:G	50	100	1	0.2807
11:33090035:A:G	50	100	1	0.2582
11:33091357:A:C	50	100	1	0.4579
11:33091564:C:A	50	98	1	0.4539
11:33091609:T:C	50	98	1	0.4526
11:33092107:T:C	50	100	1	0.4526
11:33092156:G:A	50	100	1	0.0797
11:33094706:C:A	50	100	1	0.01997
11:33095414:C:G	50	100	1	0.4537
11:33095444:A:G	50	100	1	0.2585
11:33095814:T:C	48	100	1	0.2378
11:33095823:T:A	48	93.8	0.99	0.4653
11:33095827:T:A	47	91.5	0.97	0.2705
11:33095831:T:A	49	98	0.7	0.06645
11:33095835:T:A	50	98	0.94	0.01906
11:33096591:G:T	50	100	1	0.2504
11:33096728:A:G	50	98	1	0.2275
11:33097342:G:T	50	100	1	0.4537
11:33097558:G:A	50	100	0.79	0.01216
11:33097659:G:A	50	100	1	0.4537
11:33098044:T:G	50	100	0.94	0.01761
11:33100036:C:T	50	100	1	0.4537
11:33100059:T:C	50	100	1	0.1523
11:33100123:A:G	50	98	1	0.4535
11:33100280:G:A	50	100	1	0.4541
11:33100860:T:C	50	100	1	0.4546
11:33101421:G:C	50	100	1	0.4537
11:33101590:G:A	50	100	1	0.4537
11:33101636:C:A	50	100	1	0.4537
11:33102348:C:G	50	100	1	0.01198
11:33102522:C:T	50	100	0.92	0.0118
11:33102523:A:T	50	100	1	0.0118
11:33103500:G:A	50	100	1	0.281
11:33103669:T:C	50	100	1	0.2769
11:33104538:G:A	50	100	1	0.01126
11:33104878:T:C	50	100	1	0.01216
11:33106710:G:T	50	100	1	0.4537
11:33107183:G:T	50	100	1	0.1525
11:33107296:C:T	50	100	0.99	0.2279
11:33108451:C:T	50	100	1	0.2282
11:33109495:G:A	50	100	0.98	0.01053
11:33110004:G:A	50	100	0.95	0.01017
11:33110461:T:C	50	100	0.98	0.0118
11:33110505:G:A	50	96	0.88	0.01616
11:33110953:G:A	50	98	1	0.1525
11:33111004:G:A	50	100	0.95	0.01035
11:33111318:T:C	50	100	1	0.2574
11:33113511:T:C	50	100	1	0.01253
11:33113561:C:T	50	100	1	0.01761
11:33113995:C:T	50	100	0.93	0.02197
11:33114521:T:C	50	98	1	0.01416
11:33114788:A:T	50	100	1	0.4604
11:33114891:T:C	50	100	1	0.1527
11:33115085:C:T	50	100	1	0.1523
11:33115115:C:T	50	100	1	0.4544
11:33117635:A:T	50	100	1	0.01089
11:33117722:T:C	50	100	1	0.01253
11:33117873:G:A	50	100	1	0.3014
11:33118099:T:C	50	100	1	0.4537
11:33118476:G:T	50	98	1	0.3105
11:33118587:A:G	50	100	0.95	0.04847
11:33118683:A:G	50	100	1	0.4541
11:33119474:C:A	50	100	1	0.1523
11:33120815:T:C	50	100	1	0.1523
11:33120893:A:G	50	100	1	0.4537
11:33120895:T:C	50	100	1	0.3014
11:33121580:G:A	50	100	1	0.238
11:33122785:A:G	50	100	1	0.4537
11:33123723:A:G	50	100	1	0.4535
11:33123850:T:C	50	100	1	0.4535
11:33124082:A:G	50	100	1	0.4537
11:33124474:C:T	50	100	1	0.4537
11:33124593:G:A	50	100	1	0.4539
11:33124698:T:G	50	100	1	0.2255
11:33124868:C:T	50	100	1	0.4537
11:33125080:C:G	50	100	0.92	0.01035
11:33125755:G:A	50	100	1	0.4537
11:33126018:C:T	50	100	1	0.281
11:33126061:A:G	50	100	1	0.01325
11:33126398:G:A	50	100	0.97	0.0236
11:33126409:G:C	50	100	1	0.4537
11:33127012:T:C	50	100	1	0.4548
11:33127187:A:T	50	100	1	0.1287
11:33127639:T:C	50	100	1	0.4602
11:33128076:G:A	50	100	1	0.4535
11:33128707:T:C	50	100	1	0.4535
11:33129138:C:T	50	100	1	0.4601
11:33129376:G:A	50	100	1	0.4535
11:33130528:T:C	50	100	1	0.4535
11:33131480:G:A	50	100	1	0.1521
11:33131745:G:A	50	100	0.99	0.01162
11:33131768:C:T	50	100	1	0.4611
11:33131995:G:A	50	100	0.94	0.01761
11:33132077:C:A	50	100	1	0.4535
11:33132463:G:A	50	100	1	0.4535
11:33132831:G:A	50	100	1	0.4604
11:33133132:G:A	50	98	1	0.2282
11:33133759:G:A	50	100	1	0.1521
11:33134719:T:C	50	100	1	0.01144
11:33135408:C:A	50	100	0.93	0.0216
11:33136288:C:T	50	100	1	0.4535
11:33136596:T:C	50	100	1	0.281
11:33136908:T:C	50	100	1	0.01089
11:33137020:T:C	50	100	1	0.281
11:33139138:A:T	50	100	1	0.01126
11:33140463:A:G	50	98	1	0.453
11:33140494:C:T	50	100	1	0.1521
11:33142571:A:G	50	100	1	0.2812
11:33142603:A:G	50	100	1	0.2812
11:33143558:A:C	50	98	1	0.4532
11:33143569:T:G	50	98	1	0.4532
11:33143938:C:T	50	100	1	0.1289
11:33144269:G:A	50	98	0.97	0.02251
11:33144425:T:A	50	98	1	0.4532
11:33144516:T:G	50	98	1	0.4533
11:33144630:A:C	50	100	1	0.1527
11:33144694:T:G	50	98	1	0.4537
11:33144749:G:C	50	100	0.94	0.01743
11:33145502:A:G	50	100	1	0.01089
11:33145691:G:A	50	98	1	0.1026
11:33146088:A:C	50	100	1	0.1525
11:33146238:G:A	50	98	1	0.4524
11:33146753:C:T	50	100	0.93	0.02179
11:33147254:G:A	50	98	1	0.4532
11:33147486:T:A	50	100	1	0.0118
11:33147520:A:G	49	98	0.98	0.2988
11:33147618:T:C	50	100	1	0.281
11:33147785:A:G	50	98	1	0.4532
11:33148141:C:A	50	100	1	0.4533
11:33148844:T:C	50	100	1	0.2809
11:33148915:A:C	50	98	1	0.4535
11:33148971:C:T	50	98	1	0.4533
11:33149307:A:G	50	98	0.99	0.4533
11:33150196:C:G	50	98	1	0.1527
11:33151257:C:T	50	100	1	0.01053
11:33151601:C:T	50	98	1	0.2286
11:33151707:T:C	50	98	1	0.258
11:33152269:G:A	50	100	1	0.4533
11:33152294:G:A	50	100	1	0.4535
11:33152498:C:T	50	100	1	0.3005
11:33152731:T:C	50	100	1	0.4535
11:33152857:G:C	50	100	1	0.4535
11:33152995:G:A	50	100	1	0.1527
11:33153182:A:G	50	98	1	0.228
11:33153298:A:G	50	100	1	0.01216
11:33153512:A:C	50	100	1	0.4535
11:33153795:C:T	50	100	1	0.4535
11:33153805:G:A	50	100	1	0.4601
11:33153871:C:T	50	100	1	0.4535
11:33154352:A:C	50	100	1	0.1529
11:33154496:T:C	50	94	1	0.1411
11:33154608:T:C	50	100	1	0.4601
11:33154699:A:G	50	100	1	0.4535
11:33155018:T:C	50	100	1	0.4535
11:33155115:G:A	50	100	0.97	0.05882
11:33155249:C:A	50	100	0.99	0.4533
11:33155280:C:T	50	100	1	0.02324
11:33155846:G:A	50	98	1	0.4601
11:33159312:T:C	50	98	1	0.2584
11:33160710:T:A	50	100	1	0.01761
11:33160732:A:G	50	100	1	0.15310000000000001
11:33160762:G:A	50	98	1	0.4533
11:33160825:T:C	50	100	1	0.01089
11:33160846:A:G	50	98	1	0.4599
11:33161471:A:G	50	98	1	0.4532
11:33161497:T:A	50	98	1	0.07607
11:33161527:G:A	50	100	0.97	0.04847
11:33161570:T:C	50	100	1	0.01253
11:33162393:A:G	50	100	1	0.4602
11:33162406:C:A	50	94	0.98	0.346
11:33162858:T:A	50	100	1	0.4533
11:33163080:T:A	50	100	0.94	0.04684
11:33163352:T:G	50	100	1	0.01797
11:33163508:C:A	49	100	1	0.0118
11:33163689:T:C	50	100	1	0.4533
11:33164516:C:T	50	100	1	0.01216
11:33164705:C:T	50	100	0.91	0.01053
11:33164925:G:A	50	100	1	0.01053
11:33165031:A:T	50	100	1	0.01216
11:33165042:G:A	50	100	1	0.3003
11:33165662:A:G	50	80	0.94	0.4673
11:33165663:G:A	50	78	0.98	0.4622
11:33165772:C:G	49	100	1	0.3008
11:33166803:A:T	50	100	0.99	0.02397
11:33166845:T:C	50	100	1	0.4535
11:33167253:T:A	50	100	1	0.4535
11:33167649:G:A	50	100	1	0.4535
11:33168604:A:G	50	100	1	0.0118
11:33168818:G:A	50	100	0.99	0.2184
11:33168840:C:A	50	100	0.98	0.15310000000000001
11:33169269:T:C	50	100	0.96	0.4535
11:33169304:G:A	50	100	0.99	0.4535
11:33169463:T:G	50	98	1	0.4535
11:33169624:C:T	50	100	1	0.4535
11:33169700:T:C	50	100	0.98	0.05882
11:33170441:C:A	50	100	1	0.4535
11:33170667:C:A	49	100	0.94	0.01761
11:33171980:A:G	50	98	0.98	0.1471
11:33172560:T:C	50	98	0.94	0.2298
11:33173529:T:C	50	100	1	0.01253
11:33173572:C:A	50	100	1	0.4535
11:33174049:C:A	50	98	1	0.2159
11:33174852:A:G	44	93.2	0.92	0.1917
11:33175373:A:G	50	100	1	0.1529
11:33175873:G:T	50	100	1	0.4604
11:33176744:T:A	50	98	1	0.2384
11:33176900:C:G	50	100	0.98	0.01071
11:33177889:C:G	50	100	1	0.4535
11:33178668:C:T	50	100	1	0.4535
11:33179136:G:A	50	100	1	0.218
11:33179342:C:A	50	100	1	0.2912
11:33180161:G:A	50	100	1	0.4535
11:33180914:G:A	50	100	1	0.4604
11:33180993:G:A	50	100	0.98	0.158
11:33181137:G:A	50	100	1	0.4533
11:33181377:G:C	49	100	1	0.01089
11:33181404:C:T	49	100	1	0.01198
11:33181536:A:G	46	97.8	1	0.4535
11:33181855:C:G	50	100	1	0.4535
11:33182552:C:G	50	100	1	0.2912
11:33182613:G:C	50	100	1	0.4532
11:33183079:G:A	50	100	0.97	0.02342
11:33183182:T:C	50	98	0.98	0.05211
11:33183933:T:A	50	100	1	0.4535
11:33184097:A:T	50	100	1	0.4535
11:33184502:T:A	50	94	0.99	0.4604
11:33184750:T:A	50	100	1	0.4535
11:33184888:A:G	50	100	0.97	0.02814
11:33185022:A:G	50	100	0.92	0.01035
11:33185262:A:C	50	100	1	0.01216
11:33185481:A:G	50	100	1	0.2469
11:33185514:A:G	50	100	1	0.3008
11:33186181:T:G	50	100	0.98	0.03286
11:33186190:G:A	50	100	1	0.4535
11:33186424:C:G	50	100	1	0.01779
11:33186546:C:A	50	100	1	0.218
11:33186715:G:A	50	100	1	0.2749
11:33187073:A:G	50	100	1	0.4535
11:33187471:G:A	50	100	1	0.01761
11:33187511:A:G	50	100	1	0.15310000000000001
11:33187729:A:G	50	100	1	0.4604
11:33187972:T:A	50	100	1	0.07771
11:33188859:T:G	50	98	0.92	0.01071
11:33188968:T:A	50	100	0.92	0.01035
11:33189618:T:A	50	100	1	0.4535
11:33189644:A:C	50	100	1	0.2912
11:33190245:T:C	50	100	1	0.01398
11:33190376:A:G	50	100	1	0.4426
11:33190746:C:T	50	100	1	0.4537
11:33190813:C:G	50	100	0.99	0.4544
11:33191087:G:A	50	100	0.92	0.01035
11:33192231:A:C	50	100	1	0.2999
11:33192242:G:T	50	100	1	0.1525
11:33193552:G:T	50	100	1	0.01053
11:33193725:T:G	50	100	0.99	0.4535
11:33194088:C:T	50	100	1	0.0118
11:33194170:C:G	50	100	1	0.4533
11:33194283:T:G	50	100	1	0.01089
11:33194521:C:T	50	100	1	0.2478
11:33195796:T:C	50	100	1	0.274
11:33195913:C:T	50	100	1	0.4535
11:33196599:T:C	50	100	1	0.01198
11:33197062:G:T	50	100	1	0.248
11:33197284:A:T	50	100	0.98	0.1984
11:33197428:A:G	50	100	1	0.2378
11:33197486:C:T	50	100	1	0.01017
11:33197555:G:A	50	100	1	0.2776
11:33197849:G:A	50	100	0.99	0.301
11:33197974:C:G	50	100	1	0.301
11:33198130:A:G	50	100	1	0.3017
11:33198249:G:A	50	100	1	0.01107
11:33198730:C:G	50	100	1	0.301
11:33199119:G:C	50	98	0.95	0.05047
11:33200047:C:G	50	100	1	0.2382
11:33200475:A:C	50	98	1	0.4003
11:33201226:G:A	50	100	1	0.276
11:33201356:A:G	50	100	1	0.3059
11:33201714:A:G	50	98	1	0.4005
11:33202597:T:C	50	98	1	0.1523
11:33202614:C:T	50	98	0.98	0.1525
11:33203316:T:C	50	98	1	0.4072
11:33203393:A:G	50	100	1	0.2504
11:33206464:T:C	50	100	1	0.0236
11:33206869:G:A	50	100	1	0.301
11:33207130:C:T	50	98	1	0.4001
11:33207384:C:T	50	100	0.94	0.01089
11:33207605:C:A	50	100	1	0.01253
11:33207712:G:A	50	100	1	0.02342
11:33207740:G:A	50	100	1	0.2171
11:33207750:A:C	50	100	1	0.2378
11:33208758:A:G	50	100	1	0.4069
11:33208787:T:C	50	100	0.95	0.04757
11:33211006:C:G	50	100	1	0.4003
11:33211484:A:G	50	100	1	0.01198
11:33211940:A:G	50	100	1	0.2771
11:33212448:G:T	50	100	1	0.01071
11:33213846:A:G	50	100	1	0.3991
11:33214119:T:C	48	100	0.92	0.01761
11:33214287:C:G	50	100	0.92	0.01307
11:33214336:C:T	50	100	1	0.0118
11:33214732:A:G	50	100	0.98	0.02342
11:33215098:G:A	50	96	1	0.2462
11:33215307:C:T	50	98	0.99	0.3989
11:33215808:T:A	50	100	0.98	0.03268
11:33216151:C:T	50	100	1	0.02142
11:33217171:G:A	50	100	1	0.01144
11:33217765:A:G	50	100	1	0.0118
11:33217805:G:A	50	100	0.98	0.04829
11:33217877:A:G	50	100	1	0.01144
11:33217945:G:A	50	100	1	0.3998
11:33218608:C:A	50	100	1	0.3998
11:33218760:T:C	50	100	1	0.3012
11:33218801:G:A	50	100	1	0.2467
11:33219159:C:T	42	92.9	0.99	0.4058
11:33220563:C:A	50	100	0.98	0.01235
11:33220704:T:C	50	100	1	0.3981
11:33221225:T:A	50	100	1	0.2752
11:33221484:G:A	50	100	1	0.0187
11:33221515:A:C	50	100	1	0.2754
11:33221708:G:A	50	100	1	0.3912
11:33222513:A:G	50	100	1	0.2752
11:33223543:T:C	50	100	0.91	0.02197
11:33223827:G:A	50	100	0.98	0.02342
11:33224719:C:T	50	100	0.97	0.01761
11:33224964:C:T	50	100	1	0.4601
11:33226075:C:T	50	98	1	0.3103
11:33226216:T:C	50	100	1	0.3028
11:33226750:A:G	50	98	1	0.22
11:33226948:T:C	50	100	0.98	0.295
11:33227018:C:G	50	100	0.9	0.01507
11:33227097:A:C	50	100	1	0.0187
11:33228932:A:G	50	100	1	0.2484
11:33229558:A:T	50	100	0.78	0.01235
11:33230697:C:A	50	100	1	0.3217
11:33230700:G:A	50	100	1	0.01924
11:33230867:T:C	50	98	1	0.3146
11:33231528:G:T	50	100	1	0.01507
11:33231588:T:C	50	100	1	0.1273
11:33231624:G:A	50	100	1	0.02124
11:33231824:T:A	50	98	1	0.3146
11:33232033:A:G	50	100	0.99	0.01507
11:33232247:A:C	50	100	1	0.3143
11:33233487:G:T	50	98	0.98	0.3012
11:33233863:A:T	50	100	1	0.0216
11:33233874:A:T	50	100	1	0.3217
11:33234062:C:G	49	100	1	0.3217
11:33235723:A:G	50	100	1	0.01362
11:33237413:T:A	50	100	1	0.0138
11:33237554:T:C	50	100	1	0.01924
11:33238288:G:C	50	100	1	0.3214
11:33238805:C:G	50	100	1	0.1269
11:33239072:T:C	50	100	1	0.01507
11:33240672:A:G	50	100	1	0.2948
11:33241707:C:T	50	98	0.96	0.05283
11:33241782:G:T	50	100	0.99	0.2482
11:33243001:C:T	50	100	1	0.4486
11:33243439:C:T	50	98	0.95	0.01107
11:33243498:C:T	50	100	0.99	0.01089
11:33243991:T:C	50	100	1	0.2591
11:33246596:C:T	50	100	0.94	0.05592
11:33246903:G:A	50	100	0.81	0.01525
11:33246956:C:T	50	100	1	0.01943
11:33247299:A:T	50	98	0.91	0.01053
11:33248287:C:T	50	98	1	0.3215
11:33248603:G:A	50	100	1	0.01344
11:33249236:A:G	50	100	1	0.2591
11:33249544:G:T	50	100	0.99	0.2431
11:33249765:G:A	50	100	0.96	0.05683
11:33250561:C:T	50	100	0.99	0.2478
11:33250653:C:T	50	100	1	0.3223
11:33251239:G:A	50	100	0.95	0.0256
11:33251929:A:G	50	100	1	0.03867
11:33252786:A:G	50	100	1	0.3214
11:33253564:G:C	50	100	0.99	0.2591
11:33253885:T:C	50	100	0.98	0.01634
11:33254558:C:T	50	100	0.98	0.01634
11:33256142:A:G	50	98	1	0.3214
11:33257421:A:T	50	100	1	0.0187
11:33258924:T:A	50	100	1	0.02124
11:33259782:C:T	50	96	0.99	0.1153
11:33260924:C:A	50	100	0.98	0.2424
11:33262780:T:A	50	98	0.97	0.04539
11:33264666:G:A	50	100	0.97	0.2616
11:33264785:A:G	50	100	1	0.2912
11:33265303:G:A	50	100	1	0.1258
11:33265501:C:T	50	100	1	0.01289
11:33265551:A:G	50	100	1	0.01924
11:33266647:G:A	50	100	0.96	0.05574
11:33266900:A:G	50	100	1	0.2934
11:33267192:G:A	50	100	1	0.02142
11:33267379:T:C	50	100	1	0.2943
11:33267502:A:T	50	98	0.9	0.01616
11:33267505:T:A	50	100	0.92	0.09314
11:33267518:C:T	50	98	1	0.01906
11:33267983:G:A	50	100	1	0.1256
11:33268420:T:A	50	100	1	0.447
11:33269916:G:A	50	100	1	0.3139
11:33270134:C:T	50	100	0.9	0.01289
11:33270453:C:G	50	100	0.78	0.01253
11:33271089:G:A	50	100	0.91	0.0138
11:33271882:G:A	50	100	1	0.2591
11:33272412:T:A	50	94	0.99	0.3809
11:33273354:G:T	50	100	0.98	0.01634
11:33274045:G:A	50	100	1	0.01834
11:33274095:A:G	50	100	1	0.3219
11:33274107:A:G	50	100	1	0.01035
11:33274169:T:G	50	100	0.98	0.01634
11:33274355:T:A	50	100	1	0.01834
11:33275183:T:G	50	100	1	0.3148
11:33276338:A:C	50	100	1	0.09205
11:33276563:C:T	50	100	1	0.01779
11:33277315:T:C	50	100	1	0.01634
11:33279898:T:G	50	100	0.96	0.03613
11:33280514:A:G	50	100	1	0.2914
11:33280612:C:T	50	100	1	0.3152
11:33280928:T:G	50	100	1	0.1256
11:33280939:T:C	50	100	0.77	0.01053
11:33281183:T:G	50	100	1	0.01525
11:33281662:T:C	50	100	1	0.01779
11:33283361:C:T	50	100	1	0.2905
11:33283596:A:G	50	100	1	0.315
11:33284840:G:A	50	100	0.71	0.01307
11:33285578:A:T	50	88	0.76	0.07171
11:33285665:C:T	50	100	1	0.0906
11:33285800:C:G	50	100	1	0.05465
11:33288042:T:C	50	100	1	0.3157
11:33288961:A:T	50	100	1	0.3152
11:33289104:A:G	50	100	1	0.1244
11:33289784:C:G	50	100	1	0.01525
11:33290912:T:C	50	100	0.99	0.217
11:33291103:C:G	50	100	0.92	0.0138
11:33291106:G:A	50	98	0.95	0.05174
11:33292530:C:G	50	100	1	0.1155
11:33292686:A:G	50	100	0.92	0.0138
11:33292911:G:A	50	100	1	0.01525
11:33293252:A:G	50	100	1	0.3152
11:33293979:G:C	50	98	1	0.2961
11:33294153:G:C	50	100	1	0.3154
11:33294292:A:G	50	100	1	0.01035
11:33294877:G:A	50	100	1	0.2776
11:33295189:G:C	50	100	1	0.3217
11:33295564:A:G	50	100	0.94	0.0138
11:33295656:T:C	50	100	0.99	0.2409
11:33296503:A:G	50	100	0.99	0.2177
11:33296926:G:A	50	100	1	0.01507
11:33297931:A:G	50	100	1	0.01271
11:33298102:C:G	50	100	1	0.3226
11:33298832:C:G	50	100	0.99	0.215
11:33299975:C:T	49	100	1	0.2943
11:33300829:G:A	50	100	1	0.3226
11:33301032:A:G	50	100	1	0.3226
11:33302342:C:T	50	96	1	0.3232
11:33303002:A:C	50	100	1	0.01924
11:33303260:T:G	50	98	1	0.3226
11:33303275:A:G	50	100	0.99	0.3154
11:33303830:A:T	50	100	0.99	0.126
11:33303928:G:T	50	100	1	0.2908
11:33304092:C:G	50	100	1	0.02415
11:33304161:C:G	50	100	0.91	0.02197
11:33304692:A:G	50	100	1	0.3226
11:33305044:A:G	50	100	1	0.3161
11:33305091:G:C	50	100	1	0.3226
11:33305775:T:G	50	100	1	0.3154
11:33306474:A:T	50	98	0.84	0.01416
11:33307792:G:A	50	100	0.86	0.02106
11:33309736:C:A	50	100	0.98	0.215
11:33310266:G:A	50	94	0.97	0.2177
11:33310270:G:A	50	82	0.88	0.285
11:33310274:G:A	50	82	0.87	0.372
11:33310356:C:A	50	100	1	0.1151
11:33310574:A:G	50	100	1	0.2958
11:33310836:A:G	50	100	1	0.0187
11:33310910:C:G	50	100	1	0.0699
11:33311424:T:C	50	100	1	0.1151
11:33311899:G:A	44	81.8	1	0.2446
11:33312241:T:C	50	100	1	0.126
11:33312353:C:T	50	100	1	0.2603
11:33313584:G:T	50	100	1	0.3224
11:33314203:C:T	50	100	1	0.2146
11:33315373:C:T	50	100	0.97	0.01216
11:33315525:T:C	50	100	1	0.2972
11:33316620:C:T	50	100	0.99	0.02215
11:33318047:T:C	50	100	1	0.2631
11:33318216:T:A	50	100	1	0.01924
11:33318747:A:G	50	100	1	0.01507
11:33318983:A:G	50	100	0.98	0.04666
11:33319052:A:G	50	100	0.96	0.01634
11:33319186:T:G	50	100	1	0.1251
11:33319255:G:A	50	100	1	0.05428
11:33320957:T:G	50	100	1	0.4492
11:33321022:C:T	50	100	1	0.2603
11:33321791:G:T	50	100	1	0.3186
11:33322068:T:C	50	100	1	0.3186
11:33322647:G:A	50	100	1	0.01525
11:33322956:C:T	50	100	0.99	0.01144
11:33323072:G:A	50	100	0.88	0.01216
11:33323443:A:G	50	100	0.98	0.02614
11:33323630:A:G	50	100	1	0.02651
11:33324298:T:C	50	100	1	0.01979
11:33324342:T:G	50	100	0.98	0.0463
11:33324373:A:G	50	100	1	0.01943
11:33324913:A:G	50	100	0.91	0.01107
11:33324967:A:G	50	98	1	0.2901
11:33325199:C:T	50	100	1	0.01888
11:33325354:A:G	50	100	0.97	0.01253
11:33325444:T:C	50	100	1	0.01943
11:33325896:A:T	50	100	1	0.1249
11:33326848:T:A	50	98	1	0.3284
11:33327672:T:G	50	100	0.96	0.01924
11:33329781:C:G	50	100	1	0.01888
11:33330036:A:G	50	100	1	0.01924
11:33330367:C:T	50	100	1	0.01398
11:33330700:C:T	50	100	1	0.0187
11:33330965:C:T	50	100	1	0.1251
11:33331063:A:G	50	100	1	0.01924
11:33331406:G:C	50	100	0.98	0.0463
11:33331579:A:G	50	100	1	0.1251
11:33331953:G:A	50	100	1	0.01924
11:33331976:G:C	50	100	1	0.2967
11:33332263:T:C	50	100	1	0.01943
11:33332744:T:C	50	100	1	0.01924
11:33332869:G:C	50	100	0.99	0.2153
11:33332939:C:T	50	100	1	0.0138
11:33333067:T:C	50	100	1	0.02651
11:33333398:G:A	50	100	1	0.06155
11:33334739:A:G	50	100	1	0.06155
11:33334740:C:T	50	100	1	0.01852
11:33335278:G:T	50	100	1	0.01924
11:33335675:A:G	50	100	1	0.01943
11:33335961:C:T	50	100	1	0.01471
11:33335966:G:T	50	100	0.96	0.01017
11:33336079:G:A	50	100	1	0.01452
11:33336593:C:T	50	100	1	0.01924
11:33336885:G:A	50	100	1	0.2968
11:33337245:T:C	50	100	0.98	0.01924
11:33338604:T:C	50	100	0.97	0.02614
11:33338835:G:A	50	100	1	0.01924
11:33338907:G:C	50	100	1	0.01852
11:33339012:C:A	50	100	1	0.0138
11:33339237:A:G	50	100	1	0.4484
11:33339287:G:A	50	100	1	0.03413
11:33339815:A:G	50	100	0.99	0.01924
11:33340919:A:C	50	100	0.97	0.0138
11:33341177:G:T	50	100	1	0.2616
11:33341320:G:T	50	100	1	0.3163
11:33341402:C:T	50	100	0.97	0.01616
11:33341511:C:T	50	100	0.99	0.02197
11:33342616:G:T	50	100	1	0.2968
11:33342631:G:A	50	100	0.95	0.02651
11:33342636:C:T	50	100	1	0.0138
11:33343200:G:T	50	100	1	0.01507
11:33343287:G:C	47	100	0.91	0.08479
11:33344709:G:A	50	100	1	0.2805
11:33344941:C:T	50	100	1	0.03504
11:33345231:G:A	50	100	1	0.01888
11:33346281:T:G	50	100	1	0.01507
11:33348918:C:T	50	100	1	0.01235
11:33349005:T:C	50	100	1	0.2959
11:33349338:G:A	50	100	1	0.2404
11:33349782:G:A	50	100	1	0.01888
11:33349861:A:G	50	98	1	0.2614
11:33349979:G:T	50	100	1	0.2191
11:33350513:A:T	49	98	1	0.03558
11:33351144:C:G	50	94	0.93	0.01779
11:33351997:T:C	50	100	1	0.01398
11:33352285:T:C	50	100	0.99	0.01761
11:33352845:G:A	50	100	0.99	0.3259
11:33352861:T:A	50	100	0.94	0.01906
11:33353021:T:G	50	100	1	0.01943
11:33354549:A:G	50	100	0.99	0.2159
11:33356004:C:G	50	100	1	0.03395
11:33356663:A:G	50	100	0.99	0.323
11:33359930:G:A	50	100	0.99	0.281
11:33360458:A:G	50	100	0.99	0.2903
11:33360686:G:A	50	100	0.98	0.2166
11:33361221:T:C	50	100	0.99	0.05701
11:33361267:C:G	50	100	1	0.01924
11:33361322:G:T	50	100	1	0.01924
11:33361539:A:G	50	100	0.97	0.2613
11:33361672:A:C	50	100	0.99	0.05773
11:33361793:A:G	50	98	0.98	0.415
11:33361902:C:A	50	100	0.99	0.1347
11:33361927:C:T	50	100	0.98	0.02033
11:33362500:G:A	50	100	0.96	0.2346
11:33363071:G:A	49	98	0.93	0.1166
11:33363331:C:T	50	100	0.96	0.0138
11:33363368:G:T	50	100	0.93	0.0187
11:33363788:G:T	50	96	0.84	0.06028
11:33364679:A:G	50	78	0.82	0.2402
11:33365430:T:C	50	84	0.81	0.4653
11:33365462:C:T	50	96	0.9	0.1095
11:33365623:A:G	50	100	0.92	0.02578
11:33365641:G:A	50	100	0.91	0.05356
11:33365999:A:G	50	96	0.9	0.1104
11:33366013:A:G	50	94	0.9	0.1106
11:33366505:A:G	50	100	0.86	0.01707
11:33366692:G:T	50	100	0.91	0.02542
11:33366935:A:G	50	100	0.95	0.02832
11:33367002:G:A	50	100	0.9	0.06554
11:33367777:A:T	50	100	0.84	0.02106
11:33367786:G:A	50	98	0.83	0.02106
11:33367961:T:C	50	92	0.9	0.2021
11:33368418:A:G	50	90	0.81	0.1422
11:33368743:T:C	48	93.8	0.78	0.03014
11:33368746:T:G	50	94	0.81	0.08043
11:33369001:C:T	50	90	0.88	0.2289
11:33369251:T:C	50	98	0.89	0.0167
11:33370108:C:T	50	90	0.84	0.3713
11:33370109:A:G	50	98	0.85	0.1113
11:33370463:C:G	50	88	0.85	0.3736
11:33370554:G:T	50	98	0.89	0.1082
11:33370877:C:T	50	92	0.8	0.07008
11:33371208:G:C	50	100	0.88	0.06899
11:33371323:T:C	50	96	0.88	0.199
11:33371408:G:T	50	88	0.77	0.4296
11:33371594:C:T	50	98	0.9	0.1389
11:33371690:T:C	50	96	0.9	0.07698
11:33371983:A:G	50	100	0.95	0.02342
11:33372139:T:C	50	100	0.91	0.05882
11:33372394:T:C	50	98	0.92	0.333
11:33372656:A:G	50	100	0.95	0.1142
11:33372914:T:C	50	96	0.97	0.3642
11:33372978:C:T	50	100	0.83	0.01235
11:33372996:C:T	50	100	0.98	0.1607
11:33373033:C:T	50	100	0.98	0.4617
11:33373084:A:G	50	96	0.97	0.3637
11:33373156:C:T	50	98	0.97	0.425
11:33373508:T:C	50	100	0.97	0.169
11:33373876:G:A	50	94	0.82	0.04339
11:33373943:C:G	50	90	0.91	0.2849
11:33374051:C:T	50	100	0.93	0.02124
11:33374132:C:T	50	100	0.97	0.01725
11:33374133:G:A	50	98	0.84	0.03631
11:33374594:G:A	50	94	0.75	0.02124
11:33374785:G:A	50	98	0.82	0.01017
11:33375102:A:G	50	100	0.68	0.0187
11:33375560:T:G	50	100	0.94	0.02959
11:33375566:T:A	50	96	0.93	0.09041
11:33375626:C:G	50	100	0.99	0.0187
11:33376423:A:G	46	97.8	0.94	0.2985
11:33376888:G:A	50	100	0.98	0.1402
11:33377068:A:G	50	100	0.85	0.0187
11:33378061:G:A	50	100	0.97	0.01216
11:33378145:G:A	50	96	0.96	0.3395
11:33378445:T:C	50	100	0.97	0.321
11:33379362:G:C	50	100	0.94	0.03141
11:33379680:T:C	50	100	0.98	0.08134
11:33379693:T:C	50	90	0.91	0.1309
11:33379713:G:A	50	100	0.98	0.1389
11:33379821:A:C	50	96	0.93	0.08388
11:33379846:C:T	50	100	0.98	0.1387
11:33380089:G:T	50	100	0.97	0.1066
11:33380149:C:T	50	100	0.97	0.3145
11:33380786:G:T	50	100	0.97	0.08479
11:33380856:A:C	50	100	0.97	0.4139
11:33381739:A:G	50	100	0.98	0.1086
11:33381879:G:A	50	100	0.98	0.1391
11:33382056:C:T	50	100	0.98	0.138
11:33382089:C:T	50	100	0.85	0.0187
11:33382140:G:C	50	100	0.98	0.3179
11:33383033:C:T	50	100	0.98	0.1053
11:33383082:G:C	50	98	0.98	0.3508
11:33383186:A:G	50	100	0.85	0.01834
11:33383455:A:T	50	100	0.98	0.3431
11:33384657:C:T	50	98	0.94	0.1641
11:33384951:T:G	50	100	0.97	0.07789
11:33385230:T:C	50	100	0.99	0.3159
11:33385425:C:A	50	100	0.98	0.415
11:33386061:G:A	50	100	0.9	0.02251
11:33386091:A:G	50	100	0.99	0.1289
11:33386408:T:C	50	98	0.98	0.3578
11:33386414:C:T	50	100	0.96	0.04085
11:33386470:C:A	50	100	0.98	0.4243
11:33387689:T:C	50	100	0.98	0.3248
11:33387895:A:G	50	100	0.97	0.07407
11:33387962:G:A	50	100	0.97	0.1269
11:33388155:G:T	50	100	1	0.1289
11:33388237:A:G	50	100	1	0.1285
11:33388351:A:T	50	100	0.99	0.02015
11:33390848:A:G	50	100	1	0.1313
11:33390916:C:T	50	100	1	0.1289
11:33391011:A:C	50	100	0.99	0.01743
11:33391158:G:A	50	100	0.96	0.06609
11:33391298:A:T	50	100	0.97	0.3402
11:33391577:T:G	50	100	1	0.1291
11:33391713:T:G	50	100	0.96	0.03758
11:33391760:C:T	50	100	0.77	0.01906
11:33391979:T:G	50	96	0.91	0.05882
11:33392422:A:C	50	100	0.86	0.01888
11:33392630:C:T	50	100	1	0.1336
11:33392724:G:A	50	100	1	0.1289
11:33392789:C:T	50	100	0.95	0.3448
11:33393119:C:A	50	94	0.85	0.09877
11:33393605:G:A	50	98	0.96	0.1928
11:33394493:G:A	50	100	0.97	0.4657
11:33394524:T:C	50	100	0.98	0.3932
11:33395322:C:T	50	100	0.99	0.1316
11:33395324:C:T	50	98	0.96	0.05901
11:33395430:A:G	50	100	0.68	0.01906
11:33395564:G:A	50	100	0.98	0.3927
11:33395865:C:T	50	100	0.82	0.02233
11:33395895:A:G	50	98	0.97	0.03141
11:33396494:G:C	50	96	0.93	0.09332
11:33397061:G:T	50	100	0.98	0.03468
11:33398618:C:T	50	100	0.98	0.3912
11:33398634:C:T	50	100	0.67	0.01652
11:33398865:T:A	50	98	0.98	0.06354
11:33399052:A:G	50	100	0.97	0.4023
11:33399244:C:T	50	100	0.99	0.01997
11:33399738:T:A	50	96	0.76	0.01235
11:33400485:T:A	50	100	0.95	0.1941
11:33400670:C:G	50	100	0.87	0.01888
11:33400965:C:T	50	100	0.98	0.02197
11:33401712:C:A	50	100	0.97	0.0728
11:33402044:C:T	49	95.9	0.93	0.06318
11:33402338:T:G	50	100	0.86	0.01906
11:33402569:G:A	50	94	0.9	0.09768
11:33404397:G:A	50	100	0.96	0.08442
11:33404603:A:T	50	98	0.93	0.02814
11:33404785:G:A	50	98	0.69	0.01216
11:33405055:G:A	50	98	0.92	0.2159
11:33405639:A:C	50	98	0.92	0.2237
11:33406346:T:C	50	100	0.83	0.1779
11:33406550:C:G	50	100	0.87	0.01144
11:33406709:G:T	50	82	0.8	0.4599
11:33407125:T:C	50	94	0.83	0.0679
11:33407225:C:T	49	95.9	0.89	0.3177
11:33407233:T:C	49	98	0.62	0.02251
11:33407286:G:A	50	98	0.9	0.3471
11:33408052:T:A	50	96	0.99	0.2567
11:33408510:T:C	50	98	0.95	0.252
11:33408938:C:T	50	98	0.97	0.2959
11:33409115:T:C	50	96	0.99	0.2531
11:33409285:A:G	50	100	0.97	0.2384
11:33410410:C:T	50	100	0.98	0.3302
11:33410761:G:C	50	100	0.99	0.05919
11:33410978:A:C	50	100	1	0.02905
11:33411453:T:C	50	100	0.98	0.2351
11:33411551:T:G	50	100	1	0.04012
11:33411786:C:T	50	100	0.8	0.01489
11:33411811:T:G	50	98	1	0.2912
11:33412077:G:A	50	100	0.98	0.2994
11:33412351:G:A	50	98	0.99	0.2567
11:33412360:T:G	50	100	0.98	0.3905
11:33413579:G:A	50	96	1	0.2907
11:33413708:A:G	50	98	0.99	0.2954
11:33414084:C:A	50	100	0.99	0.05937
11:33414840:T:A	50	100	0.93	0.02633
11:33415085:T:G	50	98	0.99	0.2571
11:33415414:G:A	50	96	0.96	0.1345
11:33415441:A:T	50	100	1	0.04012
11:33415720:A:G	50	98	1	0.2925
11:33415873:C:T	50	100	0.99	0.2351
11:33416064:T:C	50	98	1	0.295
11:33416813:T:G	50	100	1	0.04031
11:33416862:C:T	50	100	0.93	0.02614
11:33417289:A:G	50	100	0.99	0.232
11:33417589:A:G	50	100	0.99	0.4147
11:33418072:C:G	50	100	0.92	0.02614
11:33418142:G:A	50	100	0.98	0.3328
11:33418333:A:G	50	98	0.94	0.1022
11:33418468:G:A	50	98	0.97	0.4664
11:33418485:G:T	50	98	0.96	0.1541
11:33419689:A:G	50	98	0.92	0.1019
11:33419719:C:T	50	100	0.98	0.02033
11:33420001:G:A	50	100	0.98	0.02905
11:33420567:G:C	50	100	0.97	0.06028
11:33420657:A:G	50	100	0.98	0.2322
11:33421318:C:T	50	100	0.92	0.08097
11:33421426:C:T	50	100	1	0.01616
11:33421886:C:G	50	98	0.93	0.03214
11:33422041:A:G	50	96	0.93	0.3304
11:33422180:T:C	50	98	0.9	0.3048
11:33422981:A:T	50	96	0.92	0.1549
11:33423764:A:G	50	98	0.9	0.1236
11:33424081:C:G	50	96	0.91	0.1899
11:33424686:C:T	50	98	0.85	0.01071
11:33425355:C:A	50	98	0.91	0.1836
11:33425948:G:C	50	94	0.92	0.03649
11:33426492:A:G	50	98	0.91	0.1879
11:33426877:G:A	50	98	0.95	0.4633
11:33427041:C:T	50	98	0.82	0.0138
11:33427182:A:G	50	100	0.94	0.11
11:33427413:A:G	50	100	0.98	0.04248
11:33427726:T:A	50	100	1	0.04085
11:33427801:T:C	50	100	0.98	0.3796
11:33428008:A:C	50	98	0.97	0.4521
11:33428009:G:A	50	100	0.98	0.276
11:33428464:C:T	50	100	0.97	0.1029
11:33428491:C:T	50	100	0.97	0.02705
11:33428820:G:A	50	98	0.97	0.4562
11:33429057:C:T	50	100	0.93	0.02977
11:33429161:G:C	50	98	0.96	0.1578
11:33430045:T:C	42	88.1	0.79	0.10780000000000001
11:33430301:A:G	50	100	1	0.04103
11:33430414:A:G	50	100	0.97	0.1425
11:33430422:A:T	50	100	0.93	0.06064
11:33430965:T:G	50	100	0.82	0.01107
11:33431174:C:T	50	100	0.99	0.2349
11:33431421:C:A	50	100	0.99	0.1939
11:33431799:G:T	50	100	0.98	0.1572
11:33431928:G:T	50	100	1	0.02124
11:33431964:G:A	50	100	0.99	0.392
11:33432048:T:C	49	100	1	0.4187
11:33432061:C:G	50	100	0.99	0.2607
11:33432214:T:G	50	100	1	0.4219
11:33432440:T:G	50	100	0.99	0.3905
11:33432873:T:C	50	100	0.99	0.3936
11:33433045:C:T	50	100	0.99	0.03486
11:33433376:T:G	50	100	1	0.04103
11:33433383:C:T	50	100	0.96	0.08043
11:33433473:G:A	50	100	0.99	0.03341
11:33434161:T:A	50	100	1	0.1979
11:33434187:A:G	50	100	1	0.04158
11:33434323:T:A	50	100	0.99	0.1574
11:33434584:A:G	50	100	0.98	0.1224
11:33434655:A:G	50	100	0.99	0.2636
11:33434917:G:C	50	96	0.85	0.04503
11:33435045:T:C	50	100	0.99	0.1861
11:33435346:G:C	50	100	1	0.01507
11:33435786:A:G	32	81.2	0.89	0.0492
11:33435838:G:A	39	94.9	0.66	0.03141
11:33436281:A:G	50	100	1	0.1652
11:33436311:A:G	50	98	0.92	0.0374
11:33436410:A:G	50	100	1	0.1652
11:33436455:A:G	50	100	1	0.04103
11:33436498:C:T	50	100	1	0.1652
11:33436678:G:A	50	100	0.99	0.0256
11:33436851:A:T	50	100	1	0.2578
11:33438050:G:A	50	100	1	0.252
11:33438265:A:G	50	100	0.97	0.3072
11:33438293:G:T	50	100	1	0.01507
11:33438846:G:A	50	100	0.8	0.0256
11:33439463:C:T	50	100	1	0.0797
11:33439662:T:C	48	100	1	0.2977
11:33439727:C:T	50	100	1	0.2976
11:33439985:T:C	50	100	1	0.04085
11:33440222:C:T	49	100	0.99	0.01543
11:33440352:G:T	50	96	0.99	0.185
11:33440461:G:A	50	100	0.99	0.445
11:33440753:T:C	50	100	0.99	0.4512
11:33440798:A:G	50	100	1	0.2397
11:33441026:T:C	50	100	0.99	0.4454
11:33441086:A:G	49	98	0.97	0.26
11:33441144:A:C	49	100	0.99	0.4512
11:33441189:C:T	50	100	1	0.01416
11:33441190:G:A	50	100	0.99	0.1881
11:33441370:G:A	49	100	0.99	0.1859
11:33441469:A:G	48	97.9	0.99	0.1846
11:33441486:G:C	50	100	0.95	0.05084
11:33441662:G:A	50	100	0.98	0.1592
11:33441716:G:T	50	98	0.98	0.04121
11:33442104:A:G	48	100	0.99	0.1819
11:33442438:T:C	50	100	0.99	0.1921
11:33442721:T:G	50	100	1	0.02415
11:33443058:G:A	50	100	1	0.2524
11:33443631:A:G	50	100	0.99	0.02106
11:33444353:T:G	50	100	0.99	0.1897
11:33444379:A:G	50	100	1	0.02941
11:33445043:G:T	50	100	1	0.04085
11:33445096:T:C	50	100	0.99	0.3909
11:33445133:G:A	50	100	1	0.07571
11:33445666:C:T	50	100	1	0.07607
11:33445669:T:C	50	100	1	0.1734
11:33445813:T:C	50	100	0.9	0.04285
11:33446055:T:C	50	100	0.99	0.1647
11:33446653:T:A	50	100	1	0.08442
11:33447167:A:G	50	100	1	0.1574
11:33447459:C:T	50	100	1	0.1863
11:33447652:T:C	50	100	1	0.02741
11:33448185:C:T	50	100	1	0.1561
11:33448224:A:T	50	100	1	0.1892
11:33448334:A:G	50	100	1	0.4503
11:33448722:T:C	50	100	1	0.1592
11:33448927:A:G	50	100	0.98	0.1222
11:33449760:G:A	50	100	1	0.1848
11:33449917:A:G	50	100	1	0.2493
11:33450258:C:T	50	100	1	0.1883
11:33450504:A:G	50	100	1	0.4461
11:33450585:C:A	50	100	0.98	0.0532
11:33450588:C:A	50	94	0.94	0.2455
11:33450661:T:C	50	100	1	0.1886
11:33450948:C:A	50	100	1	0.02215
11:33451057:A:G	50	100	1	0.3909
11:33451367:G:A	50	100	0.96	0.1216
11:33451399:G:A	50	100	1	0.4454
11:33451780:A:G	50	100	0.99	0.165
11:33452033:A:G	50	100	1	0.02124
11:33452185:T:G	49	100	0.99	0.08097
11:33452236:G:A	50	100	0.99	0.0915
11:33452409:C:T	50	100	1	0.1848
11:33452782:C:T	50	100	0.86	0.02796
11:33452865:A:G	50	100	1	0.4424
11:33453119:T:C	50	100	0.99	0.1512
11:33453847:A:C	50	100	1	0.181
11:33454067:C:T	50	100	1	0.1803
11:33454285:C:T	50	100	1	0.2215
11:33454811:T:C	50	100	0.99	0.3838
11:33455094:A:C	50	100	1	0.1541
11:33455157:A:G	50	100	1	0.3368
11:33455435:G:C	50	100	0.96	0.01198
11:33456294:A:T	50	100	1	0.01416
11:33456384:A:G	50	100	1	0.1865
11:33456472:G:A	50	100	0.94	0.01017
11:33456534:C:G	50	100	1	0.3751
11:33456651:A:G	50	100	1	0.1932
11:33456664:C:T	50	100	0.99	0.01017
11:33457712:G:A	50	100	1	0.01416
11:33457805:T:C	50	100	0.99	0.4829
11:33458050:G:T	50	100	0.98	0.04121
11:33458925:C:T	50	100	1	0.1785
11:33459095:T:C	50	100	1	0.1797
11:33459699:T:C	50	100	1	0.3482
11:33459763:C:T	50	100	1	0.01035
11:33460063:A:G	50	98	0.91	0.02814
11:33460276:G:A	50	100	1	0.1552
11:33460318:G:T	50	100	1	0.3364
11:33460412:T:A	50	100	0.99	0.3845
11:33460993:G:A	50	100	0.95	0.2079
11:33461296:A:G	50	100	0.99	0.3564
11:33463183:G:A	50	100	0.98	0.3043
11:33463228:C:T	50	98	0.89	0.03595
11:33464511:T:C	49	93.9	0.97	0.0984
11:33464539:C:T	50	98	0.98	0.03159
11:33464932:G:C	50	98	1	0.04503
11:33465030:C:T	48	100	0.98	0.01997
11:33465179:C:G	50	100	0.97	0.0276
11:33465202:T:G	49	100	1	0.04503
11:33465382:G:A	50	100	0.98	0.2883
11:33465705:C:T	50	100	0.99	0.2634
11:33465985:A:T	50	100	1	0.0158
11:33466093:C:G	50	100	0.98	0.03577
11:33466445:G:A	50	98	1	0.1583
11:33466666:C:T	50	92	0.84	0.03032
11:33467227:G:A	50	100	0.96	0.01924
11:33467780:C:A	50	100	1	0.0216
11:33467888:G:A	50	100	0.98	0.08678
11:33469217:G:A	50	100	0.99	0.189
11:33470090:T:C	50	100	0.95	0.01961
11:33470282:A:G	50	100	0.93	0.01471
11:33470595:A:G	50	100	0.98	0.01035
11:33471098:C:T	50	98	0.99	0.04194
11:33471310:G:A	50	100	1	0.0423
11:33472107:C:T	50	100	1	0.04484
11:33472400:T:C	50	100	1	0.01543
11:33472765:T:G	50	100	1	0.05955
11:33472806:A:T	50	100	1	0.01543
11:33472878:A:G	50	100	0.95	0.01961
11:33473101:C:T	50	100	0.98	0.01797
11:33473621:G:A	50	100	0.98	0.01107
11:33473843:A:T	50	100	0.99	0.03177
11:33475078:T:C	50	100	0.99	0.02269
11:33475416:G:A	50	100	1	0.09822
11:33475731:T:C	50	100	1	0.1256
11:33475899:G:A	50	100	1	0.01452
11:33475958:T:G	50	100	1	0.02741
11:33476469:G:A	50	100	1	0.02669
11:33476700:A:C	50	100	1	0.02669
11:33476839:C:T	50	100	1	0.09023
11:33476922:C:T	50	98	0.99	0.2685
11:33476999:G:A	50	98	0.96	0.27
11:33477366:A:G	50	100	1	0.02651
11:33477520:A:C	46	76.1	0.94	0.3308
11:33477631:A:G	50	100	1	0.09005
11:33478135:C:T	50	100	1	0.01997
11:33478760:C:T	50	100	1	0.07516
11:33478993:C:A	50	100	1	0.02015
11:33479676:C:T	50	100	1	0.01997
11:33480191:A:C	50	100	1	0.01997
11:33480252:C:T	50	100	1	0.01997
11:33480262:G:A	50	100	0.96	0.02251
11:33480266:A:G	50	100	1	0.01961
11:33480335:C:T	50	98	0.98	0.159
11:33480342:G:A	50	100	1	0.0955
11:33480417:T:C	50	100	1	0.0846
11:33480468:C:T	50	100	1	0.0846
11:33480589:G:T	50	100	1	0.01997
11:33481774:C:T	50	100	1	0.02015
11:33481807:T:C	50	100	1	0.09296
11:33482415:A:G	50	100	0.94	0.03159
11:33483472:A:G	50	100	1	0.02015
11:33483663:C:T	50	100	1	0.02015
11:33483886:T:C	50	100	1	0.02015
11:33483948:C:A	50	100	0.98	0.3667
11:33484015:T:C	50	100	1	0.02015
11:33484137:G:A	50	100	1	0.02015
11:33484392:A:T	50	100	1	0.1066
11:33485044:C:A	50	100	1	0.08678
11:33485047:G:T	50	100	1	0.02015
11:33485138:G:A	50	100	1	0.0866
11:33485564:A:T	50	100	1	0.1073
11:33485608:A:T	50	100	1	0.01053
11:33485765:C:T	50	100	1	0.0866
11:33486083:T:C	50	100	1	0.02015
11:33486357:G:T	50	100	1	0.08642
11:33486409:A:G	50	100	1	0.02033
11:33486762:A:G	50	100	1	0.0118
11:33486865:G:C	50	100	1	0.02015
11:33487039:C:T	50	100	1	0.01416
11:33487142:A:G	50	100	0.98	0.2805
11:33487233:C:T	50	100	0.98	0.2925
11:33487397:T:C	50	100	1	0.01997
11:33487645:T:A	50	100	1	0.01997
11:33487720:C:T	50	100	1	0.01997
11:33487926:A:G	50	100	0.92	0.02033
11:33488185:A:G	50	100	0.91	0.02015
11:33488256:C:T	50	100	1	0.01997
11:33488324:A:G	50	100	1	0.01997
11:33488624:G:A	50	100	1	0.01961
11:33488642:A:G	50	100	1	0.01053
11:33488647:C:T	50	100	0.91	0.02015
11:33488770:G:A	50	100	0.99	0.02505
11:33488802:G:A	50	98	0.97	0.05846
11:33489034:C:T	50	100	1	0.02033
11:33489342:G:A	50	100	1	0.01997
11:33489546:A:G	50	100	1	0.01997
11:33489582:A:T	50	100	1	0.02033
11:33489649:A:G	50	98	0.91	0.05301
11:33489717:C:T	50	100	1	0.01997
11:33489802:T:G	50	100	1	0.02033
11:33490148:A:G	50	100	0.98	0.299
11:33490646:C:A	50	100	0.99	0.3255
11:33490805:A:G	50	100	0.96	0.08097
11:33491086:G:A	50	100	1	0.01035
11:33491748:G:A	50	100	0.98	0.3366
11:33492315:T:C	50	100	0.99	0.311
11:33492941:C:T	50	100	0.98	0.2789
11:33493142:T:G	50	100	0.98	0.0817
11:33493240:T:C	50	96	0.97	0.06681
11:33493593:A:G	50	100	0.99	0.3177
11:33494137:T:G	50	100	0.99	0.2026
11:33494618:G:C	50	100	0.99	0.2026
11:33495373:G:A	50	96	0.99	0.1937
11:33495869:A:G	50	98	0.99	0.3186
11:33495954:G:A	50	100	0.98	0.3765
11:33496334:A:G	50	100	0.97	0.04557
11:33496789:A:G	50	100	0.99	0.3179
11:33496844:T:C	50	100	0.99	0.3175
11:33496856:C:T	50	100	0.99	0.06935
11:33497924:C:G	50	100	1	0.01471
11:33497977:C:T	50	100	0.97	0.07752
11:33498870:T:C	50	100	0.99	0.3106
11:33498889:A:C	50	100	0.99	0.3174
11:33499082:G:A	50	100	0.99	0.3108
11:33499189:A:G	50	100	0.99	0.3174
11:33499329:T:C	50	100	0.99	0.3106
11:33500843:T:C	50	100	0.99	0.02378
11:33501067:C:T	50	100	1	0.3194
11:33503859:C:T	50	100	1	0.4021
11:33504439:C:A	50	96	0.98	0.3337
11:33504558:C:T	50	100	1	0.3204
11:33504659:G:A	50	100	1	0.1923
11:33504695:T:C	50	100	0.83	0.02033
11:33504982:G:T	50	100	1	0.3204
11:33506354:C:G	50	100	1	0.3126
11:33506606:C:T	50	100	1	0.1977
11:33507286:A:G	50	100	1	0.01434
11:33507590:G:A	50	100	1	0.3204
11:33508315:C:G	50	100	1	0.3137
11:33508660:G:C	50	100	1	0.4824
11:33509305:A:C	50	98	1	0.199
11:33509579:T:C	50	98	1	0.1572
11:33510181:C:T	50	100	1	0.01107
11:33510279:G:A	50	100	1	0.05483
11:33510847:G:A	50	98	1	0.404
11:33511000:A:G	50	100	0.99	0.04793
11:33511002:A:C	50	100	1	0.3114
11:33511221:G:A	50	100	1	0.05664
11:33511939:T:C	50	100	1	0.3707
11:33512487:A:G	50	100	1	0.02033
11:33514597:G:A	50	100	1	0.1981
11:33515064:A:G	50	98	0.96	0.1344
11:33515079:A:G	50	100	1	0.3974
11:33515952:A:G	50	100	1	0.4196
11:33516536:G:A	50	100	1	0.3179
11:33516565:T:G	50	100	1	0.0216
11:33517651:G:A	50	100	1	0.3785
11:33517773:T:C	50	100	1	0.2845
11:33517929:C:T	50	100	1	0.2041
11:33519130:G:A	50	100	1	0.4072
11:33519387:A:G	50	100	1	0.05864
11:33519617:G:A	50	100	1	0.199
11:33519711:C:T	50	98	0.98	0.05864
11:33520164:C:G	50	100	1	0.0216
11:33520165:G:A	50	100	1	0.3633
11:33521942:C:T	50	100	1	0.3217
11:33522810:G:C	50	100	1	0.02033
11:33522837:T:C	50	100	1	0.1984
11:33523082:G:A	50	100	0.99	0.3179
11:33523345:C:T	50	100	0.99	0.04975
11:33523709:C:T	50	100	1	0.1914
11:33523831:C:T	50	100	0.99	0.04303
11:33524583:T:A	50	100	1	0.1912
11:33524698:A:G	50	100	1	0.3778
11:33525170:G:A	50	100	0.98	0.0699
11:33525432:T:C	50	100	1	0.1917
11:33525595:G:C	50	100	0.99	0.4147
11:33526168:A:G	50	100	1	0.2473
11:33527041:A:C	50	100	1	0.2544
11:33527242:A:G	49	100	1	0.01398
11:33528590:C:T	50	100	0.99	0.333
11:33528625:T:C	50	100	1	0.2511
11:33530169:T:C	50	100	0.99	0.3183
11:33530801:G:A	50	100	1	0.02288
11:33530809:C:T	50	96	0.97	0.1331
11:33530890:T:C	50	100	0.99	0.3184
11:33531111:T:C	50	100	1	0.2524
11:33531316:T:A	50	98	1	0.08969
11:33532545:G:A	50	100	0.99	0.3188
11:33533139:A:G	50	100	0.99	0.3195
11:33533831:G:A	50	100	0.88	0.01616
11:33534165:G:A	50	100	1	0.1886
11:33535493:C:T	50	100	1	0.3284
11:33535692:A:G	50	100	0.99	0.07353
11:33535864:G:T	50	98	0.97	0.08642
11:33536291:A:G	50	100	0.98	0.01017
11:33536884:C:G	50	100	1	0.07771
11:33536892:C:T	50	100	0.98	0.3408
11:33537640:C:A	50	100	0.99	0.3397
11:33538500:A:T	50	100	1	0.01434
11:33538678:G:T	50	100	0.99	0.02487
11:33538940:C:T	50	100	1	0.2585
11:33540155:G:T	50	100	0.99	0.3264
11:33541414:C:G	50	100	0.99	0.02542
11:33541427:G:A	50	100	1	0.07879
11:33541824:T:C	50	100	1	0.01271
11:33542052:C:T	50	100	1	0.07807
11:33542577:T:C	49	100	0.99	0.3177
11:33543413:C:T	50	100	1	0.01525
11:33543972:C:G	50	100	0.88	0.01634
11:33544047:C:T	50	100	1	0.07135
11:33544307:G:A	50	100	1	0.01035
11:33547680:G:A	50	100	1	0.02033
11:33548582:T:C	50	98	0.99	0.3248
11:33548821:T:C	50	100	0.85	0.02778
11:33549811:G:A	50	100	1	0.08642
11:33549862:A:G	50	100	0.89	0.0158
11:33550119:A:G	50	98	0.99	0.3315
11:33550591:T:C	50	100	1	0.01235
11:33550923:G:A	50	98	0.98	0.07244
11:33551621:A:G	50	98	0.99	0.342
11:33551815:T:C	50	100	0.98	0.06518
11:33552692:A:G	48	83.3	0.89	0.1431
11:33552913:G:A	50	100	1	0.02052
11:33553166:A:T	50	100	1	0.01416
11:33553927:A:G	50	100	0.99	0.03341
11:33553990:A:G	50	98	0.99	0.3215
11:33555046:G:A	50	100	0.88	0.04285
11:33555068:T:C	50	98	0.99	0.4094
11:33555072:C:T	50	100	1	0.2413
11:33555170:G:A	50	98	0.99	0.3148
11:33555298:T:C	50	100	1	0.08678
11:33555337:G:A	50	100	1	0.2431
11:33556010:A:G	50	98	0.99	0.3749
11:33556069:G:A	50	100	1	0.2987
11:33556964:C:T	50	96	0.99	0.3459
11:33557387:G:A	50	100	1	0.07371
11:33558994:C:G	50	100	1	0.1596
11:33559164:T:C	50	100	1	0.3007
11:33559167:C:T	50	100	1	0.2529
11:33559420:A:G	50	100	0.71	0.01634
11:33559551:C:G	50	100	1	0.02052
11:33559607:T:C	50	100	1	0.4528
11:33559716:G:A	50	100	1	0.3662
11:33559760:G:A	50	98	1	0.3715
11:33560827:A:C	50	100	0.99	0.1598
11:33560875:G:A	50	100	0.99	0.3135
11:33561646:G:C	50	100	1	0.01144
11:33562019:G:A	50	100	0.99	0.04956
11:33562294:A:G	50	100	1	0.4098
11:33562901:G:A	50	100	0.99	0.3066
11:33563297:C:T	50	100	0.92	0.01325
11:33563504:C:T	50	100	1	0.0207
11:33563788:A:G	50	100	0.99	0.05102
11:33564196:C:G	50	98	0.99	0.3146
11:33564280:A:G	50	100	1	0.09985
11:33564361:A:G	50	98	0.99	0.2894
11:33564432:C:T	50	100	1	0.08333
11:33564772:T:A	50	100	1	0.08333
11:33564959:C:T	50	100	0.98	0.03595
11:33564989:A:G	50	100	0.98	0.05247
11:33565130:A:G	50	98	1	0.08333
11:33566103:G:A	50	100	1	0.08097
11:33566664:A:G	50	100	1	0.2402
11:33566772:C:T	50	100	1	0.01598
11:33567104:A:G	50	100	0.99	0.4345
11:33567327:A:G	50	100	1	0.07879
11:33567748:C:T	50	100	0.98	0.0699
11:33567923:G:A	50	100	1	0.01525
11:33567965:G:C	50	100	0.98	0.08515
11:33568722:T:G	50	100	0.98	0.3157
11:33568896:C:A	50	100	0.99	0.04394
11:33569090:G:A	50	100	0.98	0.03976
11:33570035:A:G	50	100	1	0.1253
11:33570590:C:G	50	96	0.99	0.3057
11:33571185:A:C	50	100	0.92	0.03867
11:33571251:G:C	50	100	1	0.1282
11:33571268:C:T	50	100	1	0.07662
11:33571616:G:A	50	100	0.99	0.1282
11:33571990:G:A	50	100	1	0.1344
11:33572047:T:A	50	100	0.98	0.0394
11:33572364:A:G	50	100	1	0.01289
11:33573099:T:C	50	100	1	0.1314
11:33573148:G:A	50	100	1	0.02233
11:33573606:T:C	50	100	1	0.02233
11:33573670:A:G	50	100	1	0.02342
11:33574427:G:A	50	100	0.92	0.03286
11:33574536:C:T	50	100	0.94	0.04993
11:33574577:T:C	50	96	0.99	0.4891
11:33574770:C:T	50	100	0.99	0.02251
11:33575041:G:C	50	100	0.73	0.01816
11:33575090:A:G	50	100	0.98	0.0935
11:33575126:T:A	50	100	0.98	0.08842
11:33575789:G:T	50	100	0.96	0.1432
11:33576293:T:A	50	100	0.99	0.4076
11:33576314:G:A	50	100	1	0.01598
11:33576727:G:A	50	100	0.96	0.02451
11:33576748:G:A	50	100	1	0.02124
11:33576941:T:G	50	100	0.99	0.3021
11:33577309:A:G	50	100	1	0.3152
11:33577578:T:C	50	100	0.95	0.03577
11:33577892:G:A	50	100	1	0.01271
11:33577900:G:A	50	100	0.98	0.4012
11:33578711:G:A	50	100	0.95	0.04648
11:33578788:G:C	50	100	1	0.4092
11:33578833:T:C	50	100	0.95	0.07571
11:33579035:A:G	50	100	1	0.3804
11:33579555:C:G	50	100	1	0.4092
11:33579564:T:C	50	100	0.99	0.1144
11:33580101:C:T	50	100	1	0.1973
11:33580587:A:G	50	96	0.88	0.02741
11:33580842:A:G	50	100	1	0.01961
11:33581334:C:T	50	98	0.85	0.01688
11:33581367:G:A	50	100	1	0.1747
11:33581436:C:T	50	100	0.99	0.148
11:33581650:A:T	50	100	1	0.01616
11:33582587:G:T	50	98	0.99	0.1894
11:33582831:A:G	50	100	0.99	0.01017
11:33583263:G:C	50	100	0.71	0.01489
11:33583339:C:T	50	98	1	0.1832
11:33583414:C:T	50	100	1	0.1659
11:33584250:A:G	50	100	1	0.01652
11:33584292:C:A	50	100	1	0.01652
11:33584386:C:T	50	100	0.99	0.104
11:33584460:A:G	50	100	1	0.2001
11:33584648:T:C	50	100	1	0.1988
11:33585387:G:A	50	98	0.97	0.02542
11:33585394:T:C	49	100	1	0.1986
11:33585682:A:G	50	100	0.99	0.01688
11:33585703:T:C	50	100	1	0.02142
11:33586036:T:C	50	100	1	0.1988
11:33586419:A:G	50	100	0.98	0.06009
11:33586635:G:A	50	100	0.72	0.03649
11:33586816:T:C	50	100	0.98	0.2564
11:33587122:A:G	49	98	0.99	0.2943
11:33587492:G:T	50	100	0.97	0.0463
11:33587945:A:G	50	98	0.99	0.1923
11:33587974:C:G	50	100	0.75	0.01816
11:33588143:C:T	50	100	1	0.1748
11:33588196:A:G	50	98	1	0.1988
11:33588389:T:C	50	100	1	0.2936
11:33588522:G:T	50	100	1	0.02124
11:33588921:A:T	50	98	1	0.1897
11:33589018:T:G	50	100	1	0.02215
11:33589111:G:T	50	100	0.97	0.04775
11:33589305:C:T	50	96	1	0.3956
11:33589346:G:A	50	98	1	0.1845
11:33589404:A:G	50	100	0.97	0.04757
11:33589685:C:T	50	98	0.64	0.01126
11:33589740:A:G	50	98	0.99	0.2471
11:33590104:T:C	50	98	1	0.1906
11:33590931:T:C	50	100	0.95	0.04739
11:33591606:C:T	50	100	0.9	0.01216
11:33591737:A:G	50	100	1	0.1995
11:33592178:A:G	50	98	0.99	0.2375
11:33592859:G:A	50	100	0.99	0.1659
11:33593268:A:G	50	98	1	0.1983
11:33593291:T:C	50	100	1	0.01216
11:33593906:A:G	50	98	1	0.1981
11:33594380:G:C	50	100	1	0.03994
11:33594396:G:A	50	100	1	0.02633
11:33594566:A:G	50	100	1	0.1984
11:33595281:C:G	50	100	0.93	0.06427
11:33595392:A:G	50	100	1	0.01216
11:33595449:A:G	50	100	1	0.1924
11:33596050:T:C	50	100	1	0.01235
11:33596225:T:C	50	100	0.99	0.256
11:33596509:A:G	50	100	1	0.1983
11:33596513:C:A	50	100	1	0.1848
11:33596763:G:A	50	100	0.99	0.1044
11:33597043:A:G	50	100	1	0.03994
11:33597532:G:T	50	100	0.85	0.01089
11:33597918:G:A	50	100	1	0.01489
11:33598229:T:A	50	96	0.62	0.01053
11:33598578:A:G	50	100	0.98	0.2562
11:33599608:T:C	50	100	1	0.02106
11:33599627:A:G	50	100	1	0.01398
11:33600019:C:T	50	100	0.94	0.01398
11:33600117:C:T	50	100	1	0.01543
11:33600692:T:C	50	100	1	0.02124
11:33601014:T:C	50	100	1	0.1828
11:33601279:C:A	50	98	1	0.2253
11:33601638:G:T	50	100	1	0.1638
11:33601866:C:T	50	100	1	0.03704
11:33602430:T:C	50	100	0.99	0.09913
11:33602472:C:T	50	100	1	0.03758
11:33603671:G:A	50	96	1	0.3466
11:33603699:G:A	50	100	0.99	0.01053
11:33603862:G:A	50	100	0.84	0.01089
11:33605279:A:G	50	100	1	0.3391
11:33606557:T:G	50	100	1	0.1765
11:33606571:A:C	50	100	1	0.3825
11:33606595:C:T	50	100	1	0.03922
11:33606891:C:A	50	100	0.99	0.1146
11:33606928:G:A	50	100	0.99	0.0984
11:33606998:A:T	50	100	1	0.3804
11:33607674:G:A	50	100	1	0.04049
11:33609246:A:G	50	98	0.98	0.2765
11:33609345:A:T	50	98	0.99	0.3408
11:33609877:G:A	50	100	0.99	0.4477
11:33610450:G:A	50	98	0.99	0.276
11:33610560:G:A	50	100	0.83	0.01089
11:33610844:C:A	50	100	0.99	0.3475
11:33611977:A:T	50	100	0.99	0.3802
11:33612377:T:C	50	100	1	0.03885
11:33612478:A:G	50	100	0.99	0.3413
11:33612514:T:C	50	100	0.99	0.179
11:33612609:T:C	50	100	1	0.03885
11:33612735:T:G	50	100	1	0.01471
11:33612849:A:G	50	100	1	0.01743
11:33612953:T:C	50	100	0.73	0.01561
11:33613066:T:C	50	100	1	0.03922
11:33613593:G:A	50	98	0.99	0.2794
11:33613715:G:A	50	98	0.99	0.2789
11:33614460:T:G	50	96	0.97	0.3439
11:33615174:C:A	50	100	0.99	0.01071
11:33615275:G:A	50	100	0.97	0.1176
11:33615404:C:G	50	100	0.97	0.1235
11:33616842:C:T	50	94	0.96	0.4931
11:33616860:C:T	50	94	0.95	0.1278
11:33617394:A:G	50	98	0.83	0.02596
11:33617446:T:C	50	98	0.96	0.2896
11:33617703:A:G	50	100	0.95	0.03359
11:33617770:G:A	50	96	0.93	0.0394
11:33617906:G:A	50	100	0.96	0.01216
11:33618106:A:G	50	100	0.91	0.04956
11:33618109:A:G	50	100	0.88	0.02578
11:33618558:A:C	50	96	0.98	0.2963
11:33618722:T:C	50	100	0.95	0.01888
11:33618820:G:A	50	100	0.7	0.02941
11:33618969:T:C	50	96	0.99	0.2952
11:33619068:A:G	50	100	0.73	0.02197
11:33619339:T:C	50	100	0.8	0.02179
11:33619442:C:G	50	100	0.95	0.01816
11:33619801:T:C	50	96	0.94	0.09441
11:33620064:C:A	50	100	0.98	0.2856
11:33620689:A:G	50	98	0.94	0.07244
11:33620975:A:G	50	100	0.96	0.0158
11:33621827:A:G	50	98	0.97	0.4648
11:33622320:T:C	50	96	0.98	0.4695
11:33622381:G:A	50	96	0.98	0.4911
11:33622589:A:G	50	100	0.95	0.03686
11:33622827:C:G	50	98	0.98	0.4306
11:33622858:C:T	50	98	0.98	0.4935
11:33622968:A:G	50	98	0.98	0.4399
11:33623096:A:G	50	100	0.94	0.02923
11:33623238:A:G	50	98	0.97	0.4521
11:33623912:G:A	50	92	0.99	0.3319
11:33624496:A:T	50	98	0.99	0.2979
11:33624551:G:A	50	98	0.9	0.03595
11:33624600:A:G	50	98	0.9	0.03613
11:33624840:G:A	50	100	1	0.05483
11:33624972:T:C	50	100	0.98	0.03123
11:33624977:C:A	50	98	0.92	0.02288
11:33625027:C:T	50	100	0.99	0.0216
11:33625314:T:G	50	100	0.98	0.0256
11:33625332:A:T	50	100	0.95	0.09168
11:33625457:G:T	50	98	0.87	0.01053
11:33625648:C:G	50	98	0.92	0.02251
11:33626028:G:A	47	91.5	0.98	0.05537
11:33626130:G:T	49	95.9	0.98	0.1935
11:33627136:A:C	43	100	0.96	0.03704
11:33627241:G:A	50	90	0.97	0.4793
11:33627391:A:C	50	98	0.99	0.2968
11:33627484:C:G	50	100	0.96	0.0581
11:33627593:C:T	50	98	0.99	0.05719
11:33627623:G:C	50	100	1	0.0118
11:33627721:C:T	50	100	1	0.0216
11:33628031:A:G	50	100	0.92	0.02251
11:33628132:G:T	50	100	0.99	0.03704
11:33628303:G:A	50	98	0.91	0.0138
11:33628333:A:G	50	96	0.91	0.02251
11:33628338:C:G	50	98	0.98	0.03341
11:33628563:C:A	49	98	0.98	0.1458
11:33628829:T:A	50	100	0.92	0.02251
11:33628858:T:C	50	100	0.92	0.02251
11:33628875:C:T	50	100	0.92	0.02251
11:33628913:T:G	50	98	0.98	0.03105
11:33628925:G:A	50	98	0.98	0.3313
11:33629107:T:A	50	98	0.92	0.02251
11:33629112:C:T	50	98	0.92	0.02233
11:33629113:C:G	50	96	0.99	0.4768
11:33629296:G:C	50	100	0.99	0.0374
11:33629326:T:C	50	98	0.92	0.02233
11:33629483:G:A	50	98	0.98	0.2041
11:33629521:G:A	50	100	0.92	0.02269
11:33629616:C:T	50	100	0.99	0.0561
11:33629645:C:T	50	96	0.83	0.02179
11:33629673:C:G	50	98	0.85	0.02215
11:33629788:C:T	50	98	0.74	0.01107
11:33629983:C:G	50	100	0.99	0.2959
11:33630041:G:C	50	100	0.92	0.0216
11:33630042:G:C	50	100	1	0.05646
11:33630194:C:A	50	98	0.88	0.05102
11:33630436:C:T	50	100	0.94	0.02215
11:33630438:T:A	50	100	0.99	0.02505
11:33630443:G:A	50	100	0.92	0.02179
11:33630448:C:A	50	100	0.92	0.02179
11:33630489:A:G	50	100	0.92	0.0216
11:33630527:G:A	50	100	0.92	0.0216
11:33630562:C:G	50	100	0.92	0.02179
11:33630602:G:A	50	100	1	0.02179
11:33630642:T:C	50	100	0.92	0.02179
11:33630705:G:A	50	100	0.92	0.0216
11:33630717:A:G	50	100	0.92	0.02197
11:33630725:A:G	50	100	0.92	0.02179
11:33630748:G:A	50	100	0.99	0.06245
11:33630753:C:T	50	100	0.95	0.03286
11:33630756:T:C	50	100	0.92	0.02197
11:33630876:G:A	50	100	0.96	0.03286
11:33630894:A:G	50	100	1	0.0216
11:33630914:G:A	50	100	0.96	0.03286
11:33630945:A:G	50	100	0.95	0.02197
11:33631007:G:A	50	100	0.77	0.03504
11:33631094:T:C	50	100	0.92	0.02197
11:33631142:C:A	50	100	0.92	0.02197
11:33631277:C:T	50	100	0.99	0.128
11:33631431:C:T	50	100	0.92	0.02033
11:33631478:C:T	50	96	0.87	0.05864
11:33631495:C:T	50	100	0.92	0.01997
11:33631496:A:G	50	100	0.92	0.01997
11:33631499:G:A	50	100	0.92	0.01997
11:33631575:G:A	50	100	0.97	0.03286
11:33631601:G:A	50	100	0.92	0.02033
11:33631783:C:T	50	100	0.92	0.0207
11:33631857:C:T	50	100	0.92	0.0207
11:33631886:G:A	50	100	0.97	0.03922
11:33631895:A:G	50	100	0.92	0.0207
11:33632074:C:T	50	100	0.92	0.0207
11:33632105:A:G	50	100	0.99	0.3027
11:33632118:C:T	50	100	0.98	0.02705
11:33632119:G:C	50	100	0.92	0.02088
11:33632152:G:A	50	100	1	0.02179
11:33632180:C:A	50	100	1	0.0216
11:33632234:T:C	50	98	0.99	0.4501
11:33632291:G:C	50	100	1	0.01725
11:33632727:A:G	50	100	0.92	0.02088
11:33633225:C:T	50	100	1	0.0118
11:33633321:G:A	50	100	0.99	0.3012
11:33633564:G:T	50	98	0.99	0.3798
11:33633646:C:G	50	100	1	0.02179
11:33633737:T:G	50	100	0.99	0.05737
11:33634020:A:C	50	100	1	0.03086
11:33634082:G:C	50	100	1	0.02179
11:33634098:A:G	50	100	0.98	0.0728
11:33634285:C:A	50	100	0.99	0.01289
11:33634633:A:G	50	100	0.94	0.0354
11:33634836:A:C	50	100	1	0.0305
11:33635488:G:A	50	100	1	0.02106
11:33635760:T:C	50	98	0.99	0.3219
11:33636264:T:C	50	100	0.96	0.01271
11:33636529:C:T	50	100	0.98	0.05465
11:33637291:C:T	50	100	0.99	0.02197
11:33638222:C:T	50	100	0.95	0.01071
11:33638437:T:A	39	79.5	0.75	0.128
11:33638441:T:A	36	86.1	0.77	0.1026
11:33638465:T:G	50	100	0.99	0.3395
11:33638469:C:G	50	100	0.98	0.3415
11:33638512:T:A	50	100	0.97	0.01089
11:33638959:T:C	50	100	0.99	0.4437
11:33639154:A:G	50	100	0.99	0.2596
11:33639233:C:T	50	100	0.99	0.4597
11:33639274:G:C	50	100	0.98	0.02378
11:33639518:T:C	50	100	0.97	0.01089
11:33639795:C:T	50	100	0.98	0.03195
11:33639873:C:T	50	100	0.99	0.3339
11:33640376:C:T	50	100	0.98	0.01452
11:33640660:C:G	50	98	0.99	0.3266
11:33640751:G:C	50	98	0.88	0.03195
11:33640771:C:T	50	100	0.99	0.4719
11:33641048:T:C	50	100	0.99	0.08261
11:33641631:T:C	40	90	0.97	0.08206
11:33641633:T:C	38	89.5	0.94	0.1064
11:33641724:A:G	50	100	0.99	0.4804
11:33641964:C:T	50	100	0.8	0.01271
11:33642249:C:T	50	100	0.94	0.01035
11:33643620:T:C	50	100	0.99	0.3261
11:33644248:G:A	50	100	0.97	0.07988
11:33644369:T:G	50	100	0.97	0.08333
11:33644773:A:G	50	98	1	0.3235
11:33644828:C:G	50	100	1	0.02142
11:33645060:C:A	50	100	0.98	0.04212
11:33645162:C:T	50	100	0.99	0.09677
11:33645290:A:C	50	100	0.95	0.03177
11:33645787:A:G	50	100	1	0.3233
11:33645878:G:A	50	100	0.94	0.01071
11:33646050:T:C	50	100	0.99	0.4288
11:33646104:T:C	50	100	0.94	0.01126
11:33646200:A:G	50	100	0.98	0.02378
11:33646250:T:C	50	100	0.99	0.429
11:33646738:C:T	50	100	0.99	0.3281
11:33646795:T:A	50	100	0.98	0.1964
11:33646927:G:C	50	100	1	0.02106
11:33646975:G:A	50	100	0.99	0.3284
11:33647040:G:A	50	100	0.98	0.4884
11:33647434:C:T	50	100	0.94	0.01071
11:33648057:C:G	50	100	0.99	0.02106
11:33648105:G:A	50	100	0.98	0.1716
11:33648353:A:C	50	100	0.97	0.02288
11:33648366:C:T	50	98	0.93	0.01362
11:33648454:G:T	50	100	0.97	0.03086
11:33648769:A:T	50	100	0.88	0.01344
11:33648907:A:G	50	100	0.98	0.08678
11:33649066:G:C	50	100	0.97	0.03722
11:33649172:G:A	50	100	0.96	0.2513
11:33649300:A:G	50	100	0.91	0.02487
11:33649343:G:A	50	86	0.97	0.3769
11:33649527:A:T	50	86	0.93	0.2153
11:33649531:G:A	50	100	0.91	0.03195
11:33649731:G:A	50	92	0.97	0.3353
11:33650006:C:T	50	100	0.91	0.01797
11:33650095:A:T	50	100	0.98	0.3557
11:33650213:C:A	50	100	0.98	0.01035
11:33650321:G:A	50	96	0.96	0.4268
11:33650757:C:T	50	98	0.98	0.2894
11:33650870:A:G	50	100	0.98	0.01017
11:33651002:G:A	50	100	0.86	0.01434
11:33651233:G:T	50	98	0.98	0.3644
11:33654194:G:T	50	96	0.98	0.216
11:33655063:G:A	50	100	0.99	0.3956
11:33655400:G:C	50	98	0.99	0.3956
11:33655507:A:C	50	96	0.99	0.3976
11:33656615:G:T	50	100	1	0.3902
11:33656652:G:T	50	100	1	0.3898
11:33656870:G:A	49	100	1	0.01235
11:33656980:A:G	50	100	1	0.388
11:33657390:T:A	50	100	1	0.3905
11:33657568:G:A	50	100	0.94	0.02378
11:33657631:C:T	50	100	0.99	0.4025
11:33658227:A:G	50	100	1	0.3931
11:33658499:G:T	50	100	1	0.01126
11:33658703:G:A	50	100	1	0.2874
11:33658717:A:T	50	100	1	0.279
11:33658825:C:T	50	100	1	0.2954
11:33659067:A:G	50	100	1	0.2938
11:33659245:T:C	50	100	0.99	0.2923
11:33659401:G:A	50	100	0.99	0.2921
11:33659479:G:T	50	100	0.99	0.3947
11:33659708:C:G	50	100	1	0.2923
11:33659725:C:T	50	100	1	0.2923
11:33660075:A:G	50	100	0.99	0.3978
11:33660374:G:A	50	100	0.95	0.06935
11:33660428:A:G	50	100	0.99	0.3956
11:33660452:T:C	50	100	0.99	0.3994
11:33660543:C:T	50	100	0.99	0.3956
11:33661392:C:T	50	98	0.98	0.02996
11:33661497:T:C	50	100	0.99	0.4021
11:33661834:C:T	49	98	0.97	0.03014
11:33661858:C:T	48	100	1	0.01216
11:33662274:T:C	50	98	0.95	0.03413
11:33662859:T:C	50	100	0.98	0.468
11:33664574:G:C	50	100	0.9	0.01979
11:33664750:G:A	50	100	0.97	0.01507
11:33665000:T:C	50	100	0.98	0.02505
11:33665059:G:A	50	100	0.98	0.2751
11:33665072:T:C	50	100	0.98	0.02487
11:33665103:T:C	50	100	0.98	0.02451
11:33665379:T:C	50	100	1	0.02251
11:33665866:G:C	50	100	1	0.02215
11:33666484:T:C	50	98	0.98	0.4237
11:33666817:G:A	50	100	0.99	0.02451
11:33667348:A:G	50	98	0.98	0.2518
11:33667861:C:T	50	100	1	0.01107
11:33667983:G:A	50	100	0.97	0.01525
11:33668106:G:A	50	100	0.98	0.1302
11:33668166:C:T	50	100	0.92	0.03558
11:33668197:C:T	50	100	1	0.02433
11:33668251:G:A	50	98	0.98	0.05592
11:33669497:G:A	50	100	1	0.02723
11:33669772:C:T	50	100	0.99	0.04884
11:33669822:A:G	50	100	0.99	0.02887
11:33669982:T:C	50	100	0.99	0.03359
11:33670329:C:A	50	100	0.99	0.05047
11:33670461:G:A	50	98	1	0.02142
11:33670769:T:G	50	100	0.99	0.3005
11:33670876:T:C	50	98	1	0.3248
11:33671498:G:T	50	100	0.87	0.01398
11:33672002:G:C	50	100	1	0.3219
11:33672343:T:C	50	100	1	0.3246
11:33672368:T:C	50	100	1	0.01089
11:33672805:G:C	50	100	1	0.02179
11:33672892:G:A	50	100	0.99	0.02106
11:33673099:T:C	50	100	0.99	0.3239
11:33673492:T:C	50	100	1	0.05428
11:33673674:G:A	50	98	0.74	0.02469
11:33673834:C:A	50	100	1	0.05392
11:33673858:A:T	50	98	0.98	0.05991
11:33673903:A:G	50	100	1	0.05483
11:33673992:G:A	50	100	1	0.01471
11:33674373:A:G	50	98	1	0.05556
11:33674422:G:T	50	100	0.95	0.02723
11:33674423:C:T	50	100	0.95	0.02723
11:33674815:T:C	50	100	0.98	0.4203
11:33674942:G:A	50	100	0.94	0.02106
11:33675163:G:C	50	100	1	0.02905
11:33675208:C:T	50	100	0.99	0.1233
11:33675458:C:T	50	98	1	0.02124
11:33675898:T:C	50	100	0.99	0.124
11:33676045:A:G	50	98	1	0.05501
11:33676148:G:A	50	100	0.99	0.05102
11:33676189:T:C	50	98	1	0.05556
11:33676354:A:G	50	100	0.99	0.2692
11:33676824:C:T	50	100	0.98	0.1754
11:33676983:C:T	50	98	1	0.05047
11:33677071:C:T	50	98	0.97	0.04611
11:33677123:G:A	50	98	1	0.05047
11:33677216:A:G	50	98	1	0.05047
11:33677270:T:C	50	100	0.99	0.2678
11:33677308:A:G	50	98	0.99	0.4906
11:33677538:G:A	50	98	1	0.05047
11:33677644:T:G	50	98	1	0.05501
11:33677684:T:G	50	100	1	0.02614
11:33678016:A:G	50	100	0.96	0.0512
11:33678182:C:A	50	98	1	0.05011
11:33678351:G:A	50	98	1	0.02142
11:33678473:A:G	50	96	1	0.06173
11:33678806:T:A	50	98	1	0.02142
11:33679536:T:A	50	98	1	0.05065
11:33679609:T:G	50	100	1	0.02633
11:33679643:G:A	50	98	1	0.02142
11:33679874:C:A	50	100	0.99	0.01144
11:33679892:G:T	50	98	1	0.05029
11:33680717:A:G	50	100	0.99	0.01089
11:33680785:A:G	50	100	1	0.06935
11:33680926:T:A	50	100	0.96	0.05138
11:33681123:C:A	50	98	1	0.04611
11:33681745:T:C	50	100	0.98	0.2689
11:33681873:G:A	50	100	0.99	0.1238
11:33681961:G:C	50	98	1	0.04993
11:33681977:G:C	50	100	1	0.01743
11:33682022:C:T	50	98	1	0.05864
11:33682053:A:G	50	98	1	0.06917
11:33682327:T:C	50	96	1	0.01725
11:33682437:G:A	50	98	1	0.04993
11:33682508:A:G	50	96	0.98	0.06972
11:33682511:G:A	50	100	0.98	0.2674
11:33682703:G:A	50	100	1	0.03141
11:33682791:G:C	50	100	0.88	0.03141
11:33683183:C:T	50	98	0.99	0.04757
11:33683192:C:T	50	98	0.99	0.04757
11:33683317:G:A	50	98	0.91	0.0305
11:33683626:A:G	50	98	0.98	0.1563
11:33684382:G:C	50	100	0.96	0.1102
11:33684562:G:A	50	98	0.88	0.02433
11:33684807:A:G	50	98	0.98	0.1556
11:33684940:A:G	50	96	0.96	0.187
11:33685230:T:C	50	100	0.99	0.2075
11:33685331:C:T	50	98	0.99	0.2024
11:33685364:G:T	50	98	0.96	0.01162
11:33685657:C:T	50	100	0.93	0.03032
11:33685668:A:C	50	98	0.98	0.01652
11:33685700:G:T	50	98	0.98	0.01652
11:33685701:T:C	50	98	0.98	0.01652
11:33685739:A:G	50	100	0.99	0.01398
11:33685896:A:C	50	100	0.99	0.1681
11:33686006:G:A	49	98	0.99	0.1623
11:33686144:T:C	50	98	0.99	0.1797
11:33686510:A:G	50	100	0.98	0.1788
11:33686524:T:G	50	98	0.99	0.173
11:33686567:G:A	50	98	0.95	0.01471
11:33686618:C:T	49	100	0.99	0.02941
11:33686638:C:T	50	100	0.99	0.09641
11:33686822:C:T	50	100	0.89	0.01452
11:33687256:C:T	50	98	1	0.01126
11:33687613:C:G	50	96	0.95	0.421
11:33687653:G:A	50	100	0.97	0.08243
11:33687727:A:G	50	94	0.96	0.4276
11:33688777:T:C	50	100	0.97	0.07389
11:33689399:A:G	50	100	0.97	0.1576
11:33689417:T:A	50	100	0.98	0.01071
11:33689467:T:C	50	100	0.98	0.2053
11:33689539:T:C	50	100	0.98	0.1892
11:33689881:G:C	50	100	1	0.01071
11:33689888:G:A	50	100	1	0.02324
11:33690886:C:G	50	100	1	0.01089
11:33691289:A:C	50	100	0.97	0.2206
11:33691363:C:T	50	100	0.97	0.01398
11:33691443:C:A	50	100	0.88	0.01416
11:33691620:T:C	50	100	1	0.02487
11:33691622:G:A	50	98	0.95	0.01289
11:33691709:G:T	50	98	0.98	0.04248
11:33691881:G:A	50	100	1	0.02487
11:33691887:A:G	50	98	0.93	0.478
11:33692012:G:A	50	100	0.99	0.02487
11:33692352:A:T	50	98	0.86	0.01434
11:33692565:G:C	50	98	0.89	0.0207
11:33693095:A:G	50	98	0.9	0.3586
11:33693616:A:G	50	100	0.89	0.02614
11:33694233:G:A	50	82	0.68	0.3088
11:33694889:C:T	50	84	0.74	0.177
11:33696528:T:C	50	88	0.87	0.4357
11:33696732:T:C	50	98	0.87	0.09786
11:33696786:G:A	50	98	0.72	0.02233
11:33697193:G:C	50	100	0.76	0.03395
11:33697434:T:C	50	92	0.87	0.2663
11:33697660:G:C	50	92	0.87	0.4297
11:33697941:T:A	50	94	0.92	0.3337
11:33697990:A:G	50	96	0.89	0.2006
11:33698293:T:C	50	100	0.96	0.04394
11:33698304:A:G	50	96	0.96	0.2484
11:33698927:T:C	50	96	0.97	0.01253
11:33699576:G:A	50	100	0.98	0.14
11:33699629:G:C	50	98	0.99	0.3128
11:33699715:T:G	50	100	0.98	0.1556
11:33699830:C:A	50	100	0.91	0.03831
11:33699873:C:G	50	98	0.97	0.1362
11:33700011:C:T	50	100	0.81	0.03867
11:33700136:A:C	50	100	0.97	0.04702
11:33700390:C:T	50	100	0.97	0.04702
11:33700502:G:A	50	100	0.98	0.01344
11:33700538:G:T	46	100	0.98	0.2491
11:33700910:A:G	50	98	0.96	0.08134
11:33700912:G:C	50	98	0.96	0.1098
11:33701277:C:T	50	100	0.98	0.2513
11:33701656:C:T	50	100	0.97	0.0463
11:33701665:C:A	50	98	0.99	0.3696
11:33701785:C:T	50	100	0.99	0.04067
11:33702128:C:T	50	98	0.99	0.03141
11:33702198:G:A	50	98	1	0.04484
11:33703234:T:C	50	100	0.99	0.4216
11:33703339:C:T	50	100	0.99	0.04357
11:33703446:T:C	50	100	0.99	0.2113
11:33703506:G:A	50	100	0.99	0.05683
11:33704191:A:G	50	100	1	0.0374
11:33704334:G:A	50	100	1	0.03722
11:33704676:G:A	50	100	0.98	0.1563
11:33704744:C:A	50	100	0.99	0.1703
11:33704998:C:G	50	100	0.99	0.156
11:33705143:G:C	50	98	0.65	0.01089
11:33705198:C:T	50	98	0.98	0.03613
11:33705434:A:G	50	98	0.99	0.4201
11:33705969:T:C	50	100	1	0.04303
11:33705990:C:T	50	98	1	0.04448
11:33706159:G:A	50	100	0.97	0.1038
11:33706212:A:C	50	100	1	0.01325
11:33706558:A:G	50	100	1	0.03341
11:33706624:T:C	50	100	0.98	0.0512
11:33706841:A:G	50	98	1	0.04466
11:33707068:T:G	50	100	0.99	0.4214
11:33707267:G:T	49	98	1	0.04448
11:33707713:G:A	50	100	0.94	0.04394
11:33708126:A:T	50	100	0.91	0.1988
11:33708514:A:C	50	100	0.99	0.1561
11:33708715:G:T	50	100	0.99	0.1703
11:33708739:C:T	50	100	1	0.01126
11:33709853:G:A	50	100	1	0.03631
11:33709860:C:T	50	100	0.99	0.1705
11:33709999:C:G	50	98	1	0.04993
11:33710659:T:A	50	98	1	0.04466
11:33710685:C:T	50	100	0.98	0.07153
11:33710721:T:C	49	93.9	0.93	0.05646
11:33710723:C:T	50	98	0.99	0.1503
11:33711650:C:T	50	100	0.97	0.08479
11:33712104:T:C	50	100	0.97	0.04357
11:33712293:T:C	50	100	0.99	0.138
11:33712362:T:C	50	100	1	0.01126
11:33712605:C:G	50	100	1	0.1138
11:33713536:C:G	50	100	1	0.02959
11:33713813:T:C	50	98	0.97	0.0443
11:33714216:G:A	50	100	0.99	0.02542
11:33714851:G:A	50	100	1	0.1872
11:33715029:T:C	50	100	1	0.2407
11:33715037:G:A	50	100	1	0.01126
11:33715136:T:C	50	100	1	0.1872
11:33715326:G:A	50	94	0.95	0.01307
11:33715417:T:C	50	100	0.91	0.02306
11:33715617:C:A	50	100	1	0.01198
11:33715962:A:G	50	100	0.99	0.02814
11:33716123:G:C	50	100	1	0.3052
11:33716187:T:C	50	100	1	0.2117
11:33716490:T:G	50	100	1	0.07226
11:33716552:C:T	50	100	0.98	0.0354
11:33716721:C:T	50	100	0.98	0.1322
11:33716759:G:A	50	100	1	0.02487
11:33717537:T:C	50	100	1	0.01344
11:33718000:T:A	50	100	1	0.02669
11:33718052:G:A	49	100	0.98	0.3161
11:33718092:T:C	50	100	1	0.02433
11:33718866:G:C	50	96	0.94	0.05428
11:33719234:T:C	50	98	1	0.4541
11:33719365:C:T	50	100	1	0.1875
11:33719478:C:T	50	100	0.89	0.01216
11:33719582:A:T	50	100	0.98	0.1472
11:33720019:G:C	50	98	1	0.4504
11:33720111:C:G	50	100	0.99	0.07898
11:33720202:C:T	50	100	1	0.1169
11:33721473:C:T	50	100	1	0.3399
11:33721737:T:C	50	100	1	0.02505
11:33721836:A:C	50	100	1	0.02487
11:33721883:A:T	50	100	1	0.1422
11:33721988:A:G	50	100	0.99	0.15
11:33722133:T:G	50	100	1	0.3422
11:33722729:A:G	50	98	1	0.02578
11:33723118:A:G	50	98	1	0.4513
11:33723299:G:C	50	98	0.99	0.1993
11:33724229:C:T	50	98	1	0.1169
11:33724303:G:A	50	100	1	0.01325
11:33724501:A:G	50	100	0.87	0.01253
11:33724681:C:T	50	100	0.91	0.02433
11:33724804:T:C	50	98	0.95	0.1242
11:33724990:G:A	50	100	1	0.02741
11:33725051:C:T	50	100	1	0.02778
11:33725787:C:T	50	98	1	0.467
11:33726095:C:T	50	100	1	0.05574
11:33727368:A:G	50	100	0.99	0.327
11:33727411:A:G	50	100	1	0.1436
11:33727638:T:C	50	98	1	0.4648
11:33728091:C:T	50	100	0.99	0.07516
11:33728251:C:T	50	100	1	0.05283
11:33728349:G:A	50	100	1	0.01071
11:33728430:C:T	50	100	1	0.01071
11:33728507:C:A	50	100	0.99	0.3252
11:33728514:G:T	50	100	0.99	0.3252
11:33729100:C:T	50	100	1	0.03468
11:33729506:A:G	50	100	0.99	0.467
11:33729990:T:G	50	100	0.99	0.07498
11:33730857:A:G	50	100	0.99	0.2498
11:33731279:A:G	50	100	0.99	0.3266
11:33731475:C:T	50	100	1	0.126
11:33731476:G:A	50	100	1	0.05574
11:33732057:G:C	50	100	1	0.05592
11:33732091:C:T	50	100	0.96	0.0158
11:33732099:A:G	50	100	1	0.03322
11:33732193:C:T	50	100	0.99	0.07498
11:33732931:T:C	50	100	1	0.1443
11:33732969:C:T	50	100	1	0.05592
11:33733399:T:C	50	100	1	0.1273
11:33733624:A:T	49	100	1	0.05664
11:33733743:C:T	50	100	0.98	0.1826
11:33733807:G:C	50	100	0.98	0.3023
11:33733809:G:T	50	100	0.99	0.4003
11:33734148:C:T	50	100	1	0.02578
11:33734386:T:C	50	100	1	0.128
11:33734410:C:T	50	98	1	0.1026
11:33735278:C:T	50	100	1	0.03976
11:33735546:T:C	50	100	0.99	0.08914
11:33735627:G:C	50	100	1	0.09187
11:33736224:G:A	50	98	0.98	0.1037
11:33736370:G:C	50	100	0.99	0.03486
11:33736395:A:G	50	100	1	0.3967
11:33736494:C:T	50	100	1	0.05265
11:33736757:T:A	50	100	1	0.02578
11:33736807:C:T	50	100	1	0.05719
11:33737092:G:A	50	100	1	0.4067
11:33737546:G:A	49	100	0.98	0.04176
11:33738124:C:T	50	100	1	0.4288
11:33738750:C:G	50	100	0.93	0.01362
11:33738934:G:T	50	100	1	0.3972
11:33739173:T:G	50	100	1	0.3971
11:33739258:C:T	50	100	1	0.2515
11:33739510:A:G	50	100	1	0.4236
11:33739711:A:C	50	100	1	0.2511
11:33739804:T:C	50	98	1	0.01053
11:33739878:C:T	50	100	1	0.05501
11:33740343:C:G	50	100	0.72	0.01344
11:33740504:A:G	50	100	1	0.02614
11:33741126:G:A	50	100	1	0.03377
11:33741647:A:G	50	100	1	0.4268
11:33742136:G:A	50	98	1	0.2524
11:33742426:C:T	50	100	0.99	0.05483
11:33743667:T:C	50	100	1	0.3048
11:33743711:T:A	50	100	1	0.4268
11:33743930:C:T	50	100	0.99	0.02796
11:33744137:T:C	50	100	1	0.181
11:33744293:A:G	50	100	0.92	0.01362
11:33744351:G:C	50	100	1	0.3028
11:33744949:G:A	50	100	1	0.3028
11:33745084:A:G	50	98	1	0.317
11:33745297:C:A	50	100	0.77	0.01071
11:33745517:C:T	50	100	0.96	0.04593
11:33746123:C:T	50	100	1	0.02578
11:33746162:G:C	50	100	1	0.02269
11:33746420:G:A	50	100	1	0.01071
11:33746540:T:G	50	100	1	0.2515
11:33746736:C:T	49	100	1	0.03395
11:33746935:T:G	50	100	0.99	0.05719
11:33747675:C:A	50	98	1	0.3958
11:33747790:G:C	50	100	1	0.1284
11:33749279:G:A	50	100	1	0.427
11:33749478:A:G	49	100	1	0.03395
11:33749628:T:G	50	100	1	0.3192
11:33749650:C:T	50	100	1	0.2515
11:33749668:A:G	50	100	1	0.1832
11:33750270:C:T	50	98	0.96	0.1071
11:33750423:T:G	50	100	1	0.1064
11:33750784:A:C	50	100	0.95	0.03377
11:33750832:C:T	50	100	1	0.02923
11:33751161:A:G	49	100	1	0.2524
11:33751186:C:T	50	100	0.91	0.0138
11:33751235:G:T	50	100	1	0.429
11:33751615:G:C	50	100	1	0.02614
11:33751806:C:T	50	100	1	0.2515
11:33752100:A:G	50	100	1	0.02306
11:33752219:T:C	50	100	1	0.03758
11:33752340:C:T	50	100	1	0.1282
11:33753118:A:T	50	100	0.96	0.09078
11:33753154:G:C	50	100	1	0.2522
11:33753193:A:G	50	100	1	0.02614
11:33753517:C:G	50	100	1	0.03395
11:33753719:A:G	50	100	1	0.01089
11:33753878:C:T	50	98	1	0.4285
11:33753992:A:G	50	100	1	0.02578
11:33754248:A:G	50	100	1	0.4285
11:33754436:A:G	50	100	1	0.3172
11:33755788:C:T	50	100	0.98	0.04176
11:33756445:T:C	50	100	1	0.06409
11:33757285:C:A	50	100	1	0.1826
11:33757336:C:G	50	100	1	0.1284
11:33757372:G:A	50	100	1	0.1231
11:33757472:A:T	49	93.9	0.98	0.3155
11:33757737:T:G	50	100	1	0.4297
11:33757869:T:G	50	98	1	0.1826
11:33757972:G:T	50	100	1	0.01107
11:33758019:C:A	50	98	1	0.3025
11:33758127:G:A	50	100	1	0.3976
11:33758617:A:T	50	100	1	0.1231
11:33758827:G:C	50	100	1	0.3025
11:33758940:G:A	50	100	1	0.4288
11:33758969:T:G	50	100	1	0.01089
11:33759273:G:C	50	100	0.98	0.3032
11:33759655:T:C	50	100	0.99	0.05519
11:33759690:C:A	50	100	1	0.03377
11:33759999:C:T	50	100	1	0.2538
11:33760062:G:A	50	100	1	0.2634
11:33760277:A:G	50	100	1	0.02505
11:33760343:G:A	50	100	1	0.4286
11:33760668:G:A	50	100	1	0.1231
11:33761043:C:T	50	100	1	0.2683
11:33761146:A:G	50	100	1	0.2524
11:33761612:C:A	50	100	1	0.1905
11:33761891:A:G	50	100	1	0.01089
11:33764176:C:G	50	100	1	0.254
11:33764367:T:G	50	100	1	0.1235
11:33764594:G:A	50	100	1	0.01089
11:33764816:A:G	50	100	1	0.1233
11:33764873:C:T	50	100	1	0.3958
11:33765047:G:A	50	100	0.98	0.05465
11:33765113:T:C	50	100	0.96	0.09096
11:33766178:C:T	50	100	0.98	0.05065
11:33766953:G:A	50	98	1	0.1273
11:33767392:C:T	50	100	1	0.2515
11:33767681:A:G	50	100	0.97	0.05356
11:33767697:C:T	50	100	1	0.2515
11:33767755:G:A	50	100	1	0.1273
11:33768017:G:C	50	100	1	0.01089
11:33768346:A:C	50	100	0.83	0.01997
11:33768709:C:T	50	100	1	0.03413
11:33768722:G:C	50	100	1	0.2515
11:33769234:T:C	50	100	1	0.396
11:33770435:A:G	50	100	1	0.3061
11:33771065:A:T	50	100	0.91	0.0138
11:33771368:C:T	50	100	0.99	0.05483
11:33771405:C:T	50	100	1	0.4265
11:33771431:G:A	50	100	1	0.3041
11:33771619:T:C	50	100	1	0.3203
11:33771624:A:G	50	100	0.91	0.0138
11:33771861:C:G	50	100	1	0.1231
11:33772112:C:A	50	100	1	0.0118
11:33772405:T:C	50	100	1	0.1846
11:33772810:A:G	50	100	0.99	0.1594
11:33773430:G:A	50	100	1	0.1224
11:33773438:T:C	50	100	1	0.1224
11:33773999:C:T	50	100	0.98	0.08805
11:33774224:C:A	50	100	0.99	0.08115
11:33774236:C:A	50	96	0.98	0.2455
11:33774534:C:G	50	98	0.91	0.09985
11:33774867:A:C	50	98	0.99	0.1253
11:33774955:A:G	50	100	0.86	0.01325
11:33774976:C:T	50	100	0.98	0.03377
11:33775471:G:A	50	100	0.98	0.1213
11:33775591:C:G	50	100	1	0.01398
11:33775616:G:A	50	100	0.99	0.3609
11:33775744:G:T	50	100	1	0.01017
11:33775862:A:G	50	100	0.99	0.4722
11:33776145:G:A	49	100	1	0.2188
11:33776268:G:C	50	100	1	0.04412
11:33776391:A:G	50	98	1	0.2075
11:33776536:C:T	50	100	1	0.3597
11:33776876:C:T	50	100	1	0.01017
11:33776913:T:A	50	100	1	0.01017
11:33776925:C:T	50	100	0.98	0.06245
11:33777156:T:C	50	100	1	0.04285
11:33777223:A:C	50	100	0.92	0.01017
11:33777282:G:A	50	100	1	0.2789
11:33777373:C:A	50	100	1	0.09096
11:33777385:A:G	50	100	1	0.2789
11:33777505:T:C	46	91.3	1	0.3139
11:33777614:G:A	50	98	1	0.3598
11:33777758:T:A	50	100	0.99	0.09877
11:33777867:T:G	50	100	1	0.09078
11:33777926:G:A	50	100	1	0.2792
11:33778021:A:G	50	100	1	0.0886
11:33778125:A:G	50	100	1	0.3598
11:33778139:C:T	50	100	1	0.01017
11:33778280:C:A	49	100	1	0.06427
11:33778692:G:A	50	100	1	0.2794
11:33778987:A:T	50	100	0.99	0.1825
11:33779364:T:C	50	100	1	0.03214
11:33780292:T:C	50	100	1	0.2792
11:33780509:T:C	50	100	1	0.02796
11:33780555:G:A	50	100	0.9	0.0207
11:33780754:A:G	50	100	1	0.3145
11:33780854:G:A	50	100	0.98	0.01507
11:33780961:G:A	50	100	0.93	0.0276
11:33780970:C:T	50	100	1	0.06409
11:33781157:C:T	50	100	0.99	0.2456
11:33781320:A:G	50	100	1	0.2195
11:33782071:C:G	50	100	0.97	0.05011
11:33782464:T:C	50	100	1	0.09078
11:33783011:C:T	50	100	1	0.2193
11:33783266:C:A	50	98	0.9	0.01289
11:33783270:A:C	50	100	0.99	0.2947
11:33783774:A:G	50	100	1	0.3179
11:33783896:C:T	50	100	1	0.2197
11:33784440:G:T	50	100	1	0.2195
11:33784503:A:G	50	100	1	0.04303
11:33784815:C:T	50	100	1	0.3589
11:33785117:G:A	50	94	0.94	0.1906
11:33785276:A:G	50	100	1	0.04394
11:33786102:C:T	50	100	1	0.0394
11:33786122:C:T	50	100	0.97	0.04375
11:33786209:G:C	50	100	1	0.0394
11:33787665:C:T	50	100	0.99	0.01017
11:33788113:T:G	50	100	1	0.3591
11:33788650:T:G	50	98	1	0.3526
11:33789067:G:A	50	100	1	0.03304
11:33789262:A:T	50	100	1	0.01017
11:33789379:A:G	50	98	1	0.03468
11:33789983:C:T	50	100	1	0.01035
11:33790488:T:C	50	98	1	0.2195
11:33790625:G:A	50	100	1	0.01017
11:33790984:T:C	50	100	1	0.03286
11:33791282:C:T	50	100	0.99	0.2101
11:33791394:C:T	50	84	0.86	0.1921
11:33791417:A:G	50	100	1	0.01017
11:33792014:G:A	50	100	1	0.03522
11:33792069:T:C	50	100	1	0.04539
11:33792411:C:T	49	100	0.99	0.2164
11:33792515:A:G	50	100	0.99	0.2536
11:33792629:G:A	50	100	0.84	0.03359
11:33793044:G:A	50	98	1	0.3059
11:33793452:A:G	50	100	1	0.03304
11:33793647:T:A	50	100	1	0.2144
11:33794108:T:G	50	100	1	0.07807
11:33794278:G:A	50	100	1	0.4285
11:33794429:A:G	50	98	1	0.1616
11:33794770:C:T	50	100	1	0.01035
11:33794778:A:G	50	100	1	0.06427
11:33794843:C:T	50	100	0.96	0.07825
11:33794888:T:G	50	100	1	0.01253
11:33794917:A:G	50	100	0.92	0.02269
11:33795126:G:A	50	100	1	0.1278
11:33795130:A:G	50	100	1	0.2188
11:33795264:T:C	50	100	1	0.01071
11:33796442:A:G	50	98	1	0.09622
11:33796446:A:G	50	100	1	0.03232
11:33796548:C:A	50	100	1	0.04466
11:33796574:T:A	50	100	1	0.01017
11:33796646:A:G	50	100	1	0.4267
11:33797253:A:G	50	100	1	0.06445
11:33797339:A:C	50	100	0.98	0.01507
11:33797433:G:A	50	100	0.96	0.0955
11:33797706:C:T	50	100	1	0.07807
11:33797804:C:G	50	100	0.99	0.2538
11:33797872:C:T	50	100	1	0.1262
11:33797873:T:G	50	100	1	0.1262
11:33797934:A:G	50	100	0.98	0.06245
11:33798232:A:G	50	100	0.99	0.1826
11:33798261:A:G	50	100	1	0.2574
11:33798297:C:A	50	100	1	0.02741
11:33799275:T:C	50	100	1	0.01017
11:33799310:C:G	50	100	0.99	0.02397
11:33799505:A:C	50	100	1	0.02596
11:33799793:G:T	50	100	1	0.02814
11:33799904:A:T	50	100	0.99	0.2142
11:33799951:G:C	50	100	1	0.0374
11:33800007:A:G	50	100	1	0.2455
11:33800267:G:T	50	100	1	0.0345
11:33800314:T:G	50	100	1	0.01017
11:33800502:C:T	50	100	1	0.01017
11:33800555:C:T	50	100	0.99	0.2144
11:33800729:T:C	49	100	1	0.06681
11:33801050:G:T	50	98	1	0.2142
11:33801081:G:C	50	100	0.99	0.2142
11:33801092:T:C	50	100	1	0.01017
11:33801240:T:C	49	100	0.99	0.2142
11:33801620:C:G	50	100	0.98	0.01198
11:33802627:G:A	50	100	0.99	0.4303
11:33802952:T:G	50	100	0.99	0.4285
11:33803047:C:T	50	98	0.99	0.2142
11:33803210:C:T	50	100	1	0.01071
11:33803344:A:G	50	100	1	0.01035
11:33803390:G:A	50	100	0.99	0.3125
11:33803687:G:C	50	100	0.86	0.01489
11:33804286:T:G	50	100	0.99	0.1794
11:33804297:T:C	50	100	0.99	0.1788
11:33804347:T:G	50	100	0.99	0.2936
11:33804351:C:T	50	100	0.99	0.2605
11:33804426:C:T	50	100	0.98	0.08025
11:33804637:T:C	50	100	1	0.03268
11:33804771:C:T	50	100	0.99	0.4782
11:33805173:T:C	50	100	0.98	0.02814
11:33805398:C:T	50	100	0.96	0.01761
11:33805449:C:T	50	100	0.99	0.4887
11:33805982:G:A	50	100	0.97	0.05011
11:33806081:T:C	50	100	1	0.01017
11:33806116:C:A	50	100	0.99	0.4784
11:33806124:G:A	50	100	0.99	0.01162
