## Supplemental Table 1 for "Genome-wide association study in Brazil identifies genetic susceptibility to tuberculosis with single-cell gene effects": TableS1_hpWGS_concordance_subset.csv (part 248 of 377)

snpID	total_call	percent_concordance	impute_score	MAF
11:33806185:C:A	50	100	0.99	0.4887
11:33806259:C:T	50	100	0.92	0.03341
11:33806317:A:T	50	100	0.99	0.2476
11:33806761:G:A	50	98	0.99	0.27
11:33806782:A:G	50	100	0.96	0.01779
11:33806868:A:T	50	100	1	0.01017
11:33806884:G:T	50	100	0.94	0.01035
11:33806988:G:A	50	100	0.96	0.01761
11:33807054:C:T	50	100	0.96	0.01761
11:33807075:C:A	50	100	1	0.01035
11:33807102:T:G	50	100	1	0.01017
11:33807160:T:C	50	98	0.99	0.4869
11:33807220:T:G	50	100	1	0.01017
11:33807301:C:A	50	100	1	0.2416
11:33807482:T:C	50	100	1	0.01017
11:33807634:G:A	50	100	1	0.01017
11:33807667:A:G	50	100	1	0.01035
11:33808012:G:T	50	100	0.99	0.2447
11:33808019:T:G	50	100	1	0.01035
11:33808227:A:G	50	100	0.99	0.03086
11:33808295:A:G	50	100	0.99	0.3916
11:33808481:T:C	50	100	0.99	0.3909
11:33808569:C:T	50	100	0.98	0.2391
11:33808713:G:C	50	100	1	0.01017
11:33808830:T:C	50	100	1	0.01053
11:33808849:G:T	50	100	0.99	0.01017
11:33808908:C:T	50	100	1	0.01017
11:33808922:T:C	50	100	1	0.01053
11:33809412:A:G	50	100	1	0.01144
11:33809623:G:A	50	100	0.98	0.07135
11:33809673:G:T	50	100	0.99	0.04793
11:33809710:C:T	50	100	1	0.01235
11:33809886:G:A	50	100	1	0.01017
11:33810084:C:T	50	100	1	0.02832
11:33810100:C:T	50	98	0.92	0.04158
11:33810328:C:G	50	98	0.98	0.24
11:33810662:A:G	50	100	0.99	0.02378
11:33810870:G:A	50	100	0.99	0.2166
11:33810993:G:A	50	100	0.99	0.01162
11:33811429:G:T	50	100	0.91	0.01852
11:33811487:T:C	50	100	0.83	0.04412
11:33811517:G:A	50	100	0.98	0.03776
11:33811551:T:C	50	100	0.99	0.04811
11:33811750:T:C	50	100	1	0.01017
11:33812277:T:C	50	100	1	0.04811
11:33812281:G:C	50	100	0.97	0.09132
11:33812414:G:A	50	100	1	0.01017
11:33812435:C:T	50	100	0.84	0.0187
11:33812492:G:A	50	100	0.99	0.2166
11:33812911:A:G	50	100	1	0.02796
11:33813102:C:A	50	100	0.99	0.02378
11:33813307:T:C	50	100	0.99	0.02378
11:33813477:C:T	50	100	0.99	0.02378
11:33813503:C:T	50	100	0.99	0.02397
11:33813533:A:T	50	100	0.98	0.1144
11:33813661:T:G	50	100	0.99	0.02378
11:33813736:G:A	50	100	0.99	0.02378
11:33813792:G:A	50	98	0.96	0.1799
11:33813973:C:T	50	98	0.99	0.02378
11:33814159:G:T	50	100	0.99	0.02433
11:33814218:T:C	50	100	0.99	0.02378
11:33814219:G:A	50	100	0.99	0.02378
11:33814255:T:C	50	100	0.99	0.02378
11:33814739:A:G	50	100	0.99	0.0236
11:33814932:G:A	50	100	0.99	0.0236
11:33815027:G:A	50	100	0.99	0.0236
11:33815188:G:T	50	100	0.98	0.0236
11:33815196:G:A	50	98	0.96	0.238
11:33815408:C:T	50	100	1	0.01071
11:33815635:C:A	50	98	0.98	0.05901
11:33815683:G:A	50	100	0.98	0.09277
11:33816237:G:C	50	100	0.98	0.06245
11:33816410:A:C	50	98	1	0.05973
11:33816831:A:G	50	98	0.97	0.2718
11:33817169:A:G	50	100	0.98	0.01507
11:33817308:G:A	50	100	1	0.01035
11:33817334:G:A	50	100	0.97	0.2028
11:33817464:G:A	50	98	0.95	0.1834
11:33817974:T:C	50	98	0.96	0.1716
11:33818148:G:A	50	100	1	0.01017
11:33818170:G:A	50	100	1	0.01017
11:33818361:G:A	50	98	0.99	0.323
11:33818385:T:C	50	100	0.96	0.01216
11:33818501:G:A	50	98	0.96	0.1707
11:33818508:C:T	50	100	1	0.01035
11:33818567:A:G	50	100	1	0.02814
11:33819235:C:T	50	98	0.98	0.2188
11:33819347:C:A	50	96	0.98	0.4818
11:33820193:C:T	50	98	0.98	0.4239
11:33820380:A:G	50	100	0.87	0.01017
11:33820652:A:G	50	100	1	0.0207
11:33820802:T:C	50	100	1	0.02269
11:33820854:G:C	50	96	0.97	0.3016
11:33820924:T:G	50	98	0.99	0.4319
11:33821025:C:A	50	100	0.99	0.3045
11:33821168:A:G	50	100	1	0.02977
11:33821287:G:A	50	98	1	0.1865
11:33821354:C:T	50	100	1	0.187
11:33821933:T:C	50	100	1	0.01017
11:33822063:G:A	50	100	0.99	0.06954
11:33822483:T:C	50	100	1	0.03667
11:33822533:G:A	50	100	1	0.2638
11:33822992:G:C	50	100	1	0.3716
11:33823659:T:G	50	100	1	0.01398
11:33823664:C:A	50	100	1	0.4759
11:33824020:T:C	50	100	0.99	0.01471
11:33824431:A:G	50	96	1	0.4666
11:33824966:T:C	50	98	1	0.466
11:33825224:T:C	46	87	0.99	0.01398
11:33825407:T:G	50	100	1	0.02052
11:33825591:G:C	50	100	1	0.01017
11:33826420:A:T	50	100	1	0.1879
11:33826449:T:C	50	96	1	0.2291
11:33826897:C:A	50	100	0.99	0.01489
11:33827170:T:A	50	100	1	0.01307
11:33827236:G:A	50	98	1	0.09731
11:33827271:C:T	50	100	0.9	0.03105
11:33827597:A:G	50	100	1	0.01398
11:33827869:C:T	50	100	1	0.01398
11:33828362:T:C	50	98	1	0.4662
11:33828407:T:A	50	96	0.94	0.2217
11:33828479:A:G	50	100	1	0.0187
11:33828749:T:G	50	100	1	0.01216
11:33828990:A:G	50	100	0.99	0.2507
11:33829321:C:A	50	100	1	0.01398
11:33829474:T:C	50	100	1	0.1883
11:33829676:T:G	50	100	1	0.01398
11:33830078:T:C	50	100	0.99	0.1754
11:33830449:G:A	50	100	1	0.05919
11:33830528:T:G	50	100	1	0.1761
11:33830926:G:A	50	100	1	0.1885
11:33831127:G:A	50	98	1	0.3201
11:33831158:T:C	50	98	1	0.2518
11:33831207:C:T	50	100	0.98	0.09132
11:33831293:A:G	50	100	1	0.01507
11:33831353:C:G	50	98	1	0.3206
11:33831443:A:C	50	98	0.99	0.3203
11:33831560:C:T	50	98	1	0.3199
11:33831921:G:A	50	98	1	0.3201
11:33831978:A:G	50	98	1	0.3201
11:33832191:C:A	50	98	1	0.2004
11:33832310:G:A	50	98	1	0.3201
11:33832483:G:C	50	98	1	0.3201
11:33832679:C:T	50	98	1	0.3199
11:33832761:T:A	50	100	1	0.01398
11:33832765:G:A	50	98	1	0.3197
11:33833020:C:A	50	98	1	0.3275
11:33833572:G:C	50	100	1	0.3228
11:33833617:C:G	50	98	1	0.254
11:33833816:A:G	50	100	1	0.01017
11:33833979:C:T	50	100	1	0.01943
11:33833980:A:G	50	100	0.99	0.3243
11:33834022:G:C	50	98	0.99	0.3244
11:33834033:G:A	50	100	0.86	0.01779
11:33834063:T:C	50	100	0.99	0.4179
11:33834147:A:C	50	100	0.99	0.3243
11:33834246:A:G	50	100	0.99	0.3232
11:33834265:T:C	50	100	0.99	0.3246
11:33834318:C:T	50	100	0.99	0.323
11:33834458:C:A	50	100	0.99	0.1841
11:33834613:C:G	50	100	1	0.3241
11:33834614:T:G	50	100	1	0.3243
11:33834632:T:A	50	100	0.99	0.2122
11:33834856:C:T	50	100	0.99	0.1921
11:33834897:C:T	50	100	1	0.3243
11:33836547:C:T	50	96	0.99	0.3417
11:33836608:C:T	48	97.9	0.74	0.02959
11:33836809:A:C	50	98	0.98	0.4031
11:33836852:C:A	49	95.9	0.98	0.2386
11:33837463:G:A	50	100	1	0.01707
11:33837768:C:T	50	98	1	0.4381
11:33838207:G:A	50	96	0.98	0.4203
11:33838358:C:T	50	100	1	0.01707
11:33838814:A:T	50	98	0.75	0.02142
11:33838868:G:C	50	100	1	0.01489
11:33839230:G:C	50	100	0.98	0.1806
11:33839459:T:C	50	100	1	0.01707
11:33839644:C:T	50	100	1	0.01489
11:33840232:C:T	50	100	1	0.01271
11:33840644:T:A	50	100	0.98	0.1903
11:33840813:A:G	50	100	0.99	0.01707
11:33840955:A:G	50	100	1	0.01489
11:33841361:T:C	50	100	0.99	0.02578
11:33842240:A:G	50	100	1	0.01471
11:33842689:C:T	50	100	0.98	0.01816
11:33842715:G:A	50	100	0.96	0.09223
11:33842735:C:T	50	100	0.98	0.0374
11:33842752:T:C	50	100	0.96	0.1002
11:33842814:T:C	50	98	0.99	0.09877
11:33843058:A:T	50	98	0.99	0.09731
11:33843512:C:A	50	100	0.97	0.2081
11:33844020:A:G	50	100	0.97	0.4094
11:33844079:G:A	50	100	1	0.02033
11:33844930:T:C	49	95.9	0.9	0.165
11:33845076:C:A	50	100	0.96	0.2367
11:33846499:C:T	50	100	0.85	0.01434
11:33846802:C:T	50	100	0.94	0.2397
11:33847061:T:C	50	100	0.94	0.2493
11:33847267:C:T	50	100	0.99	0.01162
11:33847551:G:A	50	100	0.93	0.2416
11:33847772:T:C	50	100	0.98	0.0207
11:33848096:C:T	50	96	0.9	0.01452
11:33848167:C:T	50	90	0.86	0.3638
11:33848749:T:A	50	100	0.96	0.01543
11:33848862:T:C	50	100	0.92	0.03286
11:33849249:C:T	50	100	0.92	0.01616
11:33849621:C:T	50	98	0.92	0.01107
11:33849668:T:A	50	100	0.86	0.03994
11:33849752:G:A	50	100	0.92	0.02651
11:33849852:G:T	50	100	0.92	0.01107
11:33849886:T:C	50	100	0.87	0.03177
11:33851398:A:G	50	92	0.83	0.02669
11:33851601:T:C	50	100	0.9	0.03631
11:33851693:G:A	50	98	0.94	0.01253
11:33851735:C:T	50	98	0.89	0.08351
11:33852060:T:C	50	100	0.96	0.1215
11:33852112:C:T	50	90	0.86	0.1463
11:33852240:A:T	50	98	0.63	0.01307
11:33852481:C:T	50	100	0.97	0.1195
11:33852614:C:A	50	100	0.86	0.01452
11:33853516:C:T	50	100	0.98	0.1371
11:33853826:T:C	50	100	0.98	0.1195
11:33854195:G:A	50	100	0.87	0.01725
11:33855003:A:T	50	100	0.9	0.01779
11:33855171:A:G	50	100	0.99	0.1198
11:33855424:G:A	50	100	0.99	0.01144
11:33855532:C:G	50	100	0.98	0.0158
11:33855533:G:A	50	100	1	0.01561
11:33856637:G:A	50	100	0.99	0.1202
11:33857522:G:T	49	100	0.98	0.1142
11:33858001:T:G	50	100	0.98	0.1138
11:33858072:C:G	50	100	0.98	0.2347
11:33858346:G:T	50	100	0.98	0.2732
11:33858540:C:T	50	100	0.9	0.01471
11:33858883:T:C	50	100	0.99	0.1238
11:33859292:C:T	50	96	0.69	0.02142
11:33859350:T:A	50	100	0.99	0.1349
11:33859470:T:C	50	100	0.98	0.3419
11:33859497:G:A	50	92	0.82	0.02614
11:33860401:G:A	50	100	0.98	0.1026
11:33860626:C:T	50	100	0.99	0.1345
11:33860681:G:A	50	100	0.98	0.1029
11:33860728:C:G	50	100	0.98	0.01616
11:33860881:T:C	50	100	0.97	0.03595
11:33860923:T:G	50	100	0.99	0.1485
11:33861170:T:C	50	100	0.97	0.03613
11:33861261:T:C	50	100	0.94	0.02197
11:33861583:G:A	50	100	0.99	0.01906
11:33861776:C:T	50	100	0.99	0.02469
11:33861908:A:G	50	100	0.97	0.03595
11:33862112:G:A	50	100	0.99	0.1353
11:33862529:G:A	50	100	0.97	0.03595
11:33862728:C:A	50	100	1	0.01107
11:33862957:T:C	50	100	0.98	0.1685
11:33863157:C:T	50	100	0.98	0.2869
11:33863322:A:T	50	98	0.74	0.01017
11:33863722:A:G	50	100	0.98	0.1707
11:33863734:C:T	50	98	0.97	0.03885
11:33863773:T:C	50	100	0.98	0.2013
11:33863844:T:C	50	100	0.98	0.09277
11:33864285:T:C	50	100	1	0.01126
11:33864509:G:A	50	100	1	0.01797
11:33864534:C:T	50	100	0.97	0.1796
11:33864748:A:G	50	100	0.98	0.3695
11:33865001:C:T	50	98	0.96	0.4631
11:33865996:T:A	50	100	0.98	0.1837
11:33866087:G:A	50	100	1	0.01162
11:33866222:C:T	50	100	0.99	0.1808
11:33866466:T:C	50	100	1	0.07534
11:33866596:A:C	50	100	1	0.03431
11:33866703:T:C	50	100	0.99	0.1569
11:33867076:G:C	50	100	1	0.03159
11:33867108:G:C	50	100	0.97	0.08932
11:33867174:G:C	50	100	1	0.03159
11:33867413:C:T	50	100	1	0.01126
11:33867575:C:T	50	100	1	0.0345
11:33867619:A:G	50	90	0.88	0.1104
11:33868185:G:A	50	100	0.99	0.03903
11:33869122:C:T	50	100	0.98	0.15310000000000001
11:33869811:G:C	50	100	0.98	0.3744
11:33870503:G:A	50	100	0.98	0.3627
11:33871110:G:T	50	100	0.98	0.1707
11:33871388:C:T	50	100	0.98	0.1688
11:33871944:C:T	50	100	0.87	0.02052
11:33872907:G:A	50	100	0.94	0.01452
11:33873981:T:C	50	96	0.91	0.138
11:33874112:C:T	50	98	0.9	0.01834
11:33874869:T:A	50	100	0.8	0.01107
11:33875019:T:C	50	100	0.81	0.01107
11:33875169:G:A	50	100	0.93	0.06282
11:33875234:T:C	50	100	0.97	0.1752
11:33875538:G:A	50	98	0.96	0.1756
11:33875700:C:G	50	100	0.81	0.01089
11:33875732:A:G	50	100	0.96	0.1745
11:33875958:C:G	50	100	0.96	0.01507
11:33876245:T:G	50	96	0.98	0.1294
11:33876721:G:A	50	100	0.98	0.01471
11:33876730:A:G	50	98	0.95	0.1394
11:33877037:T:G	50	98	0.98	0.132
11:33877098:G:A	50	100	0.97	0.08043
11:33877519:C:T	50	100	0.9	0.01126
11:33877557:C:T	50	100	0.95	0.01289
11:33878410:C:A	50	98	0.95	0.2945
11:33878753:G:T	50	100	0.97	0.07988
11:33879016:T:G	50	98	0.96	0.1436
11:33879266:G:A	50	100	0.9	0.01053
11:33879275:C:T	50	100	0.95	0.01253
11:33879937:C:T	50	100	0.96	0.1191
11:33880273:C:T	43	88.4	0.79	0.1492
11:33880398:T:C	50	98	0.95	0.1649
11:33880501:G:T	50	100	0.95	0.01906
11:33880523:T:C	50	100	0.95	0.01906
11:33880751:C:T	50	100	0.87	0.0216
11:33881047:C:G	50	98	0.93	0.1429
11:33881066:C:A	50	98	0.95	0.2415
11:33881334:C:T	50	100	0.95	0.01816
11:33881782:A:G	50	96	0.97	0.2275
11:33882044:G:A	50	100	0.99	0.01561
11:33882268:C:T	50	94	0.93	0.4277
11:33882336:C:A	50	98	0.93	0.1852
11:33882363:C:T	50	94	0.93	0.4243
11:33882634:G:A	50	96	0.92	0.4276
11:33882660:G:T	50	98	0.92	0.2903
11:33882740:G:A	50	98	0.98	0.1336
11:33882838:T:C	50	98	0.94	0.1863
11:33882843:G:A	50	96	0.96	0.1269
11:33883132:G:A	50	100	0.97	0.07807
11:33883245:T:A	50	100	0.94	0.01834
11:33883739:C:T	50	96	0.92	0.2927
11:33883776:T:C	50	100	0.94	0.01834
11:33883825:G:A	50	98	0.94	0.1476
11:33883857:G:A	50	100	0.86	0.0207
11:33884064:T:C	50	100	0.96	0.0138
11:33884533:T:C	50	100	0.97	0.01489
11:33884655:C:T	50	86	0.86	0.4365
11:33884825:A:T	50	100	0.9	0.03613
11:33884932:G:A	50	98	0.84	0.1725
11:33884938:G:A	50	96	0.85	0.2553
11:33885280:G:A	50	96	0.84	0.226
11:33885686:T:G	50	92	0.84	0.3174
11:33886252:C:A	50	100	0.82	0.1334
11:33886409:T:G	50	96	0.92	0.2845
11:33886701:C:T	50	98	0.96	0.02633
11:33886842:C:T	50	100	0.97	0.02505
11:33887000:C:T	50	98	0.96	0.3101
11:33887062:C:T	50	98	0.95	0.3867
11:33887451:T:C	50	100	0.97	0.1048
11:33887747:T:G	50	98	0.95	0.4267
11:33887874:A:G	50	98	0.87	0.04067
11:33888189:G:A	50	100	0.93	0.03994
11:33888279:A:G	50	100	0.92	0.02233
11:33888814:C:T	50	100	0.97	0.0167
11:33889228:C:T	50	98	0.97	0.297
11:33889819:G:T	50	100	0.99	0.02288
11:33890062:C:T	50	98	0.98	0.2867
11:33890097:C:T	50	98	0.85	0.01089
11:33890183:T:C	50	96	0.92	0.3037
11:33890287:A:C	50	98	0.97	0.3166
11:33890496:G:C	50	98	0.96	0.2725
11:33890647:C:T	50	100	0.97	0.01489
11:33890901:T:G	50	98	0.94	0.3882
11:33891243:C:T	50	98	0.94	0.3573
11:33891390:T:C	49	87.8	0.8	0.1788
11:33892021:T:C	50	96	0.94	0.3607
11:33892688:T:G	50	100	0.98	0.02832
11:33892804:A:G	50	100	0.97	0.01616
11:33892881:G:A	50	94	0.95	0.392
11:33892916:G:A	50	94	0.92	0.3542
11:33892953:C:G	50	100	0.95	0.06935
11:33893454:G:A	50	100	0.97	0.1485
11:33894204:G:A	50	98	0.9	0.02306
11:33894263:G:C	50	100	0.92	0.04321
11:33894344:G:A	50	92	0.89	0.3653
11:33895802:C:G	50	100	0.93	0.05773
11:33895919:A:T	50	92	0.95	0.4581
11:33896047:A:G	50	94	0.95	0.3954
11:33896283:G:T	50	90	0.95	0.3849
11:33896516:T:C	50	100	1	0.02378
11:33897006:T:A	50	98	0.96	0.04648
11:33897376:T:C	50	100	0.96	0.01035
11:33897416:A:G	50	100	1	0.02378
11:33897506:T:C	50	100	0.94	0.0216
11:33898470:C:T	50	98	0.79	0.02088
11:33899805:A:G	50	100	0.88	0.03794
11:33899850:G:A	50	100	0.98	0.03195
11:33899995:G:A	50	98	0.97	0.02342
11:33900449:T:G	50	100	0.99	0.02179
11:33900584:A:G	50	100	0.86	0.01253
11:33900616:T:C	50	98	0.93	0.106
11:33900709:G:T	49	98	0.98	0.01398
11:33900837:T:A	50	100	0.96	0.04194
11:33900971:C:T	50	94	0.89	0.1458
11:33901126:C:A	50	100	1	0.02469
11:33901400:G:T	50	94	0.76	0.04067
11:33902678:T:C	50	100	0.93	0.05047
11:33903176:T:C	50	88	0.88	0.4336
11:33903240:A:G	50	92	0.89	0.4414
11:33904199:T:C	50	100	0.92	0.05192
11:33904413:C:A	50	100	0.98	0.0581
11:33904428:T:C	50	94	0.93	0.3473
11:33904482:A:C	50	100	0.99	0.0118
11:33904570:C:G	50	100	0.99	0.03613
11:33905133:T:C	50	94	0.94	0.4125
11:33905622:G:T	50	94	0.94	0.4704
11:33905625:T:C	50	100	0.98	0.01216
11:33906422:T:C	50	98	0.96	0.1841
11:33906433:T:C	50	100	0.88	0.01253
11:33907270:C:T	50	100	0.95	0.05156
11:33907405:G:A	50	100	0.88	0.02124
11:33907801:G:A	50	94	0.93	0.3949
11:33908940:A:G	50	100	0.98	0.01906
11:33909378:A:G	50	100	0.91	0.03214
11:33909462:C:T	50	98	0.93	0.3673
11:33909638:T:C	50	100	0.95	0.04793
11:33910003:T:A	50	98	0.79	0.02596
11:33910320:T:G	50	98	0.93	0.1293
11:33910504:A:C	50	98	0.89	0.06663
11:33910982:G:A	50	100	0.97	0.0118
11:33911523:G:A	50	100	0.94	0.02306
11:33911568:T:C	50	94	0.92	0.1447
11:33911829:C:A	50	98	0.91	0.01107
11:33913425:G:T	50	88	0.86	0.4875
11:33913468:T:C	50	84	0.86	0.427
11:33913473:C:T	50	84	0.84	0.3905
11:33913509:C:T	50	92	0.81	0.2086
11:33913520:T:C	50	100	0.86	0.03214
11:33913725:T:A	50	98	0.79	0.03105
11:33914110:A:G	50	100	0.92	0.3344
11:33914616:G:T	50	96	0.92	0.4227
11:33915089:T:A	50	96	0.93	0.3893
11:33915161:C:T	50	100	0.95	0.03431
11:33915765:G:A	50	100	0.92	0.01271
11:33916061:A:T	50	100	0.93	0.01271
11:33916652:T:C	50	98	0.84	0.04394
11:33917185:G:A	50	100	0.99	0.0463
11:33917984:C:T	50	100	0.96	0.06209
11:33918705:T:G	50	100	1	0.0472
11:33918746:C:T	50	98	0.96	0.3834
11:33918823:C:A	50	98	0.97	0.3838
11:33919037:C:T	50	100	0.98	0.01961
11:33919092:C:T	50	98	0.84	0.01271
11:33919844:C:T	50	100	1	0.03377
11:33919846:C:T	50	100	0.87	0.01652
11:33920200:G:A	50	100	0.99	0.1875
11:33920342:C:T	50	100	0.98	0.1147
11:33920636:G:A	50	100	0.99	0.01961
11:33921147:A:G	50	98	0.99	0.01979
11:33921315:G:A	50	96	0.96	0.404
11:33921324:T:C	50	100	1	0.02524
11:33921403:G:A	50	100	0.99	0.01997
11:33921738:C:T	50	100	0.94	0.01979
11:33922034:G:A	50	100	0.98	0.06391
11:33922097:A:G	50	100	0.94	0.4027
11:33923011:T:G	50	98	0.94	0.04339
11:33923479:A:G	50	100	1	0.01598
11:33923512:A:G	50	98	0.95	0.3727
11:33923536:G:A	50	98	0.94	0.04176
11:33923788:C:T	50	98	0.97	0.1191
11:33923863:C:T	50	100	0.99	0.02015
11:33924778:G:A	50	100	0.98	0.0345
11:33924954:T:C	50	100	0.99	0.02505
11:33925761:A:G	50	100	0.98	0.07135
11:33925858:G:A	50	100	0.98	0.03377
11:33926178:C:T	50	100	0.96	0.2918
11:33926417:T:C	50	100	1	0.02542
11:33926768:T:C	50	100	0.99	0.02015
11:33926958:G:T	50	100	1	0.02596
11:33927345:C:T	50	100	0.97	0.03105
11:33927409:G:A	49	100	0.64	0.01725
11:33927575:G:A	50	100	0.99	0.02015
11:33927795:C:T	50	96	0.96	0.4374
11:33928983:T:C	50	100	0.97	0.0118
11:33929578:G:A	50	100	0.98	0.06028
11:33929800:T:C	50	98	0.94	0.04067
11:33929828:G:T	50	98	0.94	0.3217
11:33930021:T:G	50	96	0.89	0.02088
11:33930315:G:A	50	100	0.97	0.03431
11:33931429:C:G	50	100	0.96	0.01216
11:33931858:C:T	50	100	0.98	0.02106
11:33931903:A:T	50	100	0.97	0.03413
11:33932082:C:T	50	100	0.99	0.03667
11:33932142:C:T	50	100	0.85	0.01416
11:33932213:G:A	50	100	0.97	0.03413
11:33932646:T:C	50	100	0.98	0.1696
11:33932667:A:G	50	100	0.99	0.0837
11:33932675:C:T	50	100	0.97	0.03395
11:33932924:G:C	50	100	0.98	0.1541
11:33933070:G:A	50	100	0.97	0.03395
11:33933912:C:A	50	100	0.98	0.01235
11:33934211:T:C	50	100	0.94	0.01616
11:33934390:A:G	50	100	1	0.01307
11:33934585:A:G	50	96	0.94	0.4168
11:33935079:T:C	50	98	0.92	0.04412
11:33935385:G:A	50	100	1	0.01035
11:33936076:T:G	50	98	0.76	0.01561
11:33936144:C:T	50	98	0.92	0.03177
11:33936158:T:C	50	98	0.94	0.0285
11:33936235:C:T	50	94	0.74	0.1643
11:33936750:C:T	50	76	0.79	0.4181
11:33936886:C:T	50	84	0.77	0.3716
11:33937192:G:A	50	98	0.67	0.02578
11:33937829:T:C	50	96	0.85	0.06609
11:33937862:G:A	50	94	0.85	0.04121
11:33937889:A:G	50	92	0.9	0.4811
11:33938002:A:G	50	96	0.85	0.06627
11:33938288:C:G	50	96	0.91	0.4989
11:33938834:C:T	50	100	0.82	0.01107
11:33939299:C:G	50	94	0.92	0.4243
11:33939652:A:T	50	92	0.93	0.4878
11:33939695:G:C	50	100	0.84	0.04103
11:33940162:G:A	50	100	0.72	0.01053
11:33940209:T:C	50	94	0.9	0.3564
11:33940691:G:A	49	100	0.8	0.0236
11:33940894:C:T	50	100	0.8	0.02342
11:33941085:C:T	50	100	0.8	0.02342
11:33941139:C:G	50	90	0.86	0.2378
11:33941180:T:C	50	90	0.9	0.3945
11:33941508:G:A	50	100	0.8	0.01961
11:33942301:T:C	50	94	0.84	0.1175
11:33942621:G:A	50	98	0.81	0.03595
11:33942693:A:G	49	98	0.95	0.06736
11:33943117:C:T	50	100	0.86	0.02723
11:33944387:C:T	50	100	0.94	0.01162
11:33945148:C:A	50	96	0.89	0.1629
11:33945416:A:G	50	100	0.84	0.03558
11:33945479:A:G	50	100	0.93	0.03359
11:33945695:A:T	50	100	0.95	0.05011
11:33946090:A:C	50	100	0.84	0.03558
11:33946264:C:A	50	100	0.7	0.0354
11:33946534:C:T	50	98	1	0.01253
11:33946712:C:T	50	100	0.97	0.01271
11:33946984:C:T	50	96	0.92	0.1115
11:33947191:A:C	50	98	0.86	0.01888
11:33947863:T:A	50	100	0.81	0.01344
11:33949282:T:C	50	96	0.98	0.3578
11:33949366:C:A	50	98	0.83	0.03994
11:33949860:G:A	50	98	0.98	0.3802
11:33950935:C:A	50	100	0.99	0.4711
11:33951002:T:C	50	100	0.97	0.05356
11:33951299:G:A	50	100	0.97	0.0532
11:33951763:C:A	50	100	0.96	0.05301
11:33951868:T:C	50	100	0.96	0.05301
11:33952082:C:T	50	100	0.88	0.01543
11:33952206:G:C	50	100	0.91	0.02033
11:33952275:A:C	50	100	0.95	0.05283
11:33952316:T:G	50	100	0.99	0.05102
11:33952698:G:A	50	98	0.86	0.03232
11:33952947:C:A	50	98	0.99	0.04866
11:33953435:A:G	50	100	1	0.01107
11:33953610:A:G	50	100	0.99	0.2059
11:33954028:G:A	50	100	1	0.2613
11:33954224:G:A	50	100	1	0.4129
11:33954279:A:G	50	100	1	0.03903
11:33954298:A:G	50	100	1	0.4631
11:33954506:G:A	50	100	0.99	0.3664
11:33954671:T:C	50	100	0.99	0.3469
11:33955063:T:A	50	100	1	0.04811
11:33955439:C:A	50	100	1	0.04975
11:33955647:A:G	50	100	1	0.02397
11:33955714:T:C	50	100	1	0.2751
11:33955860:T:C	50	100	1	0.3143
11:33955887:G:T	50	98	1	0.3139
11:33956058:C:T	49	100	1	0.3141
11:33956083:A:G	49	100	1	0.3141
11:33956266:T:C	50	100	1	0.03395
11:33956606:T:C	50	100	1	0.3139
11:33956650:T:C	50	100	1	0.04866
11:33956997:G:C	50	100	1	0.03395
11:33957124:T:C	50	90	0.78	0.01652
11:33957193:T:C	50	100	1	0.3143
11:33957308:C:T	50	100	1	0.3141
11:33957412:G:A	50	100	1	0.04902
11:33957646:C:T	50	100	1	0.3143
11:33957741:G:A	50	100	0.99	0.01017
11:33958029:T:C	50	100	1	0.315
11:33958062:T:C	50	100	1	0.315
11:33958089:T:G	49	100	1	0.3154
11:33958090:T:G	50	98	1	0.3152
11:33958111:T:C	50	98	1	0.26
11:33958131:C:T	49	100	1	0.2654
11:33958213:C:G	50	98	0.88	0.01235
11:33958283:G:A	49	100	1	0.465
11:33958436:T:C	50	100	1	0.0886
11:33958509:G:A	50	100	1	0.04884
11:33958756:A:G	50	100	1	0.3154
11:33959114:T:C	50	100	1	0.4043
11:33959129:T:A	50	100	1	0.3154
11:33959478:A:G	50	100	1	0.3154
11:33959577:A:T	50	100	1	0.03867
11:33959598:C:T	50	100	1	0.0236
11:33959784:C:T	50	100	0.94	0.01035
11:33959916:T:C	50	100	1	0.01489
11:33960125:T:C	50	100	1	0.2999
11:33960133:T:C	50	100	1	0.02052
11:33960538:G:C	50	98	1	0.3393
11:33960654:G:A	50	96	0.87	0.1483
11:33960734:A:G	50	100	0.97	0.03867
11:33960862:C:T	50	100	1	0.03377
11:33961272:T:A	50	100	0.98	0.01017
11:33961306:C:T	50	100	1	0.3335
11:33961384:A:G	50	100	1	0.03867
11:33961807:G:A	50	100	1	0.02487
11:33962020:G:A	50	100	0.99	0.01543
11:33962312:C:T	50	98	0.96	0.06972
11:33962609:A:G	50	92	0.89	0.1736
11:33962773:G:A	50	100	1	0.03522
11:33963695:T:C	50	100	0.96	0.04902
11:33963844:G:A	50	100	1	0.2948
11:33963963:G:A	50	96	0.84	0.04884
11:33964009:A:C	50	100	1	0.03885
11:33964805:C:T	50	98	0.95	0.1583
11:33964895:T:C	50	100	0.98	0.01943
11:33964993:G:A	50	100	0.99	0.2598
11:33965093:A:C	50	100	1	0.05864
11:33965201:T:C	50	100	1	0.0276
11:33965540:T:A	50	100	1	0.02433
11:33966099:T:C	50	100	0.88	0.01525
11:33966543:G:A	50	100	1	0.02723
11:33966564:C:T	50	100	0.98	0.09168
11:33966764:T:C	50	100	0.99	0.4394
11:33966821:C:G	50	100	0.98	0.04975
11:33967004:T:G	50	100	1	0.02033
11:33967145:T:A	50	100	1	0.02705
11:33967372:G:A	50	100	1	0.04394
11:33967465:C:T	50	100	0.99	0.3829
11:33967730:G:T	50	100	1	0.04884
11:33967763:A:C	50	100	1	0.04884
11:33967921:G:A	50	98	0.99	0.3838
11:33968209:T:C	50	100	1	0.04884
11:33968342:T:C	50	98	0.98	0.2956
11:33968379:C:T	50	100	1	0.02052
11:33968422:A:T	50	98	0.99	0.3399
11:33968463:T:C	50	98	0.99	0.2956
11:33968543:G:A	50	100	1	0.02269
11:33968611:A:C	50	98	0.77	0.01035
11:33968928:C:T	50	100	1	0.07589
11:33968929:C:G	50	100	1	0.08569
11:33969066:C:T	50	100	1	0.02397
11:33969170:A:G	50	100	1	0.02269
11:33970279:T:G	50	100	0.97	0.05519
11:33970287:A:G	50	100	0.97	0.01924
11:33970633:G:A	50	100	1	0.04648
11:33971391:C:T	50	98	0.98	0.3297
11:33971736:C:T	50	96	0.98	0.3288
11:33971851:T:C	50	98	0.97	0.2938
11:33972066:C:T	50	100	0.99	0.02306
11:33972092:G:A	50	98	0.96	0.4464
11:33972134:C:T	50	100	0.94	0.03413
11:33972136:A:T	50	100	1	0.03232
11:33972377:G:T	50	100	0.87	0.0187
11:33972379:T:C	50	100	0.87	0.01834
11:33972419:C:G	50	100	1	0.04793
11:33972420:A:G	50	100	1	0.04793
11:33972515:C:G	50	100	1	0.04285
11:33972529:A:G	50	100	0.99	0.02324
11:33972551:A:C	50	100	1	0.04303
11:33972699:G:A	49	100	0.93	0.0472
11:33973224:C:T	50	98	0.89	0.1718
11:33973536:G:A	50	94	0.89	0.1765
11:33973574:G:T	50	94	0.85	0.1146
11:33974185:A:G	50	92	0.88	0.2032
11:33974250:A:G	50	88	0.9	0.3922
11:33974694:A:T	50	98	0.92	0.1088
11:33974948:C:T	50	100	0.96	0.3537
11:33975418:T:G	50	98	0.98	0.1344
11:33975745:A:G	50	100	0.97	0.05683
11:33976531:A:G	50	100	0.96	0.3045
11:33977374:C:T	50	100	0.94	0.01598
11:33977375:G:A	50	100	0.81	0.01071
11:33977412:C:T	50	96	0.97	0.1806
11:33978139:C:T	50	100	1	0.05356
11:33978172:G:A	50	100	1	0.03286
11:33978195:G:A	50	100	0.97	0.4472
11:33978471:G:A	50	96	0.92	0.2435
11:33978583:G:A	50	98	0.99	0.04103
11:33978696:A:G	50	100	1	0.02433
11:33979011:G:A	50	96	0.98	0.441
11:33979197:T:A	50	100	1	0.04956
11:33979344:C:T	50	98	0.91	0.11
11:33979520:C:G	50	100	0.99	0.01779
11:33980815:T:G	50	98	0.98	0.3667
11:33981006:G:A	50	100	0.99	0.01816
11:33981162:G:A	50	100	1	0.03268
11:33981460:T:A	50	96	0.99	0.03704
11:33981535:C:G	50	100	0.84	0.0167
11:33981675:C:A	50	100	0.98	0.0443
11:33982114:G:A	50	94	0.98	0.1805
11:33982213:C:T	50	100	1	0.02633
11:33982618:G:C	50	98	0.96	0.1614
11:33983094:C:T	50	96	0.99	0.04139
11:33983145:T:C	50	100	0.95	0.01725
11:33983301:G:A	50	100	0.98	0.4746
11:33983336:C:G	50	100	1	0.03686
11:33983491:G:A	50	98	0.99	0.4613
11:33983661:T:G	50	100	0.98	0.0158
11:33983675:A:G	50	98	0.96	0.2262
11:33984018:G:A	50	100	1	0.05356
11:33984119:C:A	50	98	0.98	0.183
11:33984695:T:A	50	98	0.98	0.4617
11:33984975:G:A	50	100	0.98	0.1828
11:33985689:A:G	49	98	0.96	0.1681
11:33985699:G:A	49	91.8	1	0.02905
11:33985703:G:A	49	95.9	0.98	0.4121
11:33985748:G:A	50	100	0.88	0.01107
11:33986095:G:A	50	98	0.8	0.0394
11:33986149:C:T	50	92	0.98	0.2293
11:33986256:C:T	50	100	0.99	0.03123
11:33986291:G:A	50	94	0.98	0.04847
11:33986296:C:T	50	96	0.93	0.2141
11:33986358:C:T	50	98	0.99	0.02832
11:33986588:A:G	50	96	0.96	0.1781
11:33986610:G:A	50	98	0.97	0.4633
11:33987689:C:T	50	98	0.94	0.3637
11:33987939:T:C	50	96	0.93	0.4513
11:33988124:C:A	50	96	0.92	0.3555
11:33988182:C:G	50	90	0.9	0.3526
11:33988996:G:T	50	96	0.96	0.3057
11:33989044:C:A	50	98	0.96	0.04248
11:33989065:C:A	50	100	1	0.01107
11:33989106:A:T	50	96	0.98	0.3052
11:33989187:A:G	50	98	0.98	0.1678
11:33989285:C:T	50	98	0.99	0.3105
11:33989537:G:A	50	98	0.92	0.1496
11:33989742:G:T	50	100	1	0.06972
11:33990022:C:T	50	98	0.76	0.01943
11:33990113:C:G	50	98	0.99	0.309
11:33990399:G:T	50	94	0.99	0.276
11:33990457:C:T	50	98	0.99	0.1694
11:33990563:G:A	50	98	0.99	0.0699
11:33990581:G:A	50	98	0.99	0.1692
11:33990654:G:C	50	100	0.99	0.01743
11:33990784:G:A	49	100	1	0.05882
11:33990994:G:C	50	100	1	0.0768
11:33991057:G:A	50	100	0.93	0.0256
11:33991157:G:A	49	100	0.99	0.1698
11:33991251:T:C	50	100	0.99	0.2834
11:33991300:T:G	50	98	0.92	0.01289
11:33991322:A:C	50	100	0.89	0.02723
11:33991446:C:G	50	100	1	0.03322
11:33991457:G:A	50	100	1	0.01888
11:33991484:G:A	50	100	1	0.05864
11:33991898:A:T	50	100	1	0.03722
11:33991988:G:A	50	100	0.99	0.05084
11:33992225:T:C	50	100	0.99	0.1698
11:33992339:T:C	50	100	0.99	0.2754
11:33992957:G:C	50	100	1	0.01888
11:33992963:C:T	50	100	0.99	0.1708
11:33992986:T:C	50	100	0.99	0.2765
11:33993517:C:T	50	100	1	0.01888
11:33993532:C:T	50	98	0.99	0.0305
11:33993629:C:A	50	100	0.87	0.04267
11:33994469:C:T	50	100	0.98	0.1728
11:33995209:C:T	50	100	0.96	0.05483
11:33995913:T:C	50	100	0.98	0.266
11:33996409:C:T	50	100	0.98	0.266
11:33996441:C:G	50	98	0.99	0.01344
11:33996612:T:G	49	100	0.98	0.2678
11:33996753:G:A	50	100	0.99	0.07026
11:33997023:G:A	50	100	0.99	0.171
11:33997185:C:T	50	100	0.96	0.01616
11:33997679:A:G	50	100	0.99	0.07662
11:33997990:G:A	50	100	0.99	0.1694
11:33998005:G:A	50	98	0.96	0.02324
11:33998032:A:G	50	100	0.99	0.1692
11:33998283:T:C	50	100	0.99	0.1963
11:33998650:G:A	50	100	1	0.01071
11:33999073:C:T	50	100	0.96	0.01271
11:33999516:C:G	50	100	0.99	0.1661
11:34000013:A:T	50	100	0.98	0.3373
11:34000516:T:C	50	100	0.99	0.3379
11:34000747:C:T	50	100	1	0.1821
11:34000979:A:G	50	100	1	0.1825
11:34001369:G:A	50	100	1	0.01126
11:34001609:G:A	50	100	1	0.03468
11:34001975:A:G	50	98	1	0.3538
11:34002163:A:T	50	100	0.99	0.2062
11:34002399:T:A	50	100	1	0.1819
11:34002499:C:T	50	100	1	0.07171
11:34003033:T:C	50	100	1	0.1249
11:34003506:T:C	50	98	1	0.3531
11:34003602:C:T	50	100	1	0.3529
11:34004213:T:C	50	100	0.86	0.04394
11:34004736:G:A	50	100	0.86	0.04339
11:34004804:C:T	50	100	1	0.0118
11:34004927:G:A	50	96	1	0.1618
11:34004975:G:A	50	100	1	0.0118
11:34005102:A:T	50	100	0.99	0.01253
11:34005632:G:A	50	96	1	0.1618
11:34006259:G:A	50	96	1	0.1618
11:34006347:A:G	50	100	1	0.3529
11:34006534:A:T	50	96	1	0.171
11:34006583:G:T	50	100	1	0.0699
11:34006837:A:T	50	96	1	0.1708
11:34006839:A:T	50	96	1	0.1708
11:34007218:G:C	50	100	1	0.3524
11:34007497:T:C	50	100	1	0.01198
11:34007523:G:A	50	100	1	0.0138
11:34007548:T:C	50	98	1	0.1587
11:34007565:C:T	50	100	1	0.3522
11:34007638:G:A	50	100	1	0.07099
11:34007892:G:A	50	100	1	0.01198
11:34007925:C:T	50	98	1	0.1728
11:34007996:A:G	49	100	1	0.3524
11:34008024:G:A	50	100	0.88	0.02996
11:34008263:C:T	50	100	1	0.06935
11:34008522:C:T	50	100	0.99	0.4172
11:34008962:G:A	50	100	1	0.01198
11:34009023:A:C	50	98	0.97	0.39
11:34009369:G:A	50	100	1	0.03014
11:34009624:C:T	50	98	0.76	0.02015
11:34009699:A:G	50	100	0.99	0.4116
11:34010271:A:C	50	98	1	0.1598
11:34010454:G:T	50	98	1	0.06391
11:34010783:T:C	50	100	1	0.4049
11:34010976:G:A	50	100	1	0.07662
11:34011108:T:C	50	98	0.99	0.2618
11:34011521:C:T	49	100	1	0.01761
11:34011604:T:C	50	98	0.99	0.3415
11:34012851:A:G	50	100	1	0.01761
11:34012863:G:T	50	100	0.99	0.4074
11:34013363:G:T	50	100	1	0.08043
11:34013464:T:C	50	100	1	0.01616
11:34013671:C:T	49	98	0.99	0.1772
11:34014727:A:G	50	100	0.97	0.05792
11:34014836:T:C	50	100	0.95	0.01924
11:34015136:A:G	50	100	1	0.1596
11:34015148:A:G	50	100	0.92	0.01271
11:34015152:T:C	50	100	1	0.01761
11:34015355:T:C	47	100	0.92	0.09259
11:34015407:C:T	50	100	1	0.08025
11:34015430:T:C	50	100	1	0.1596
11:34015435:C:T	50	100	1	0.08025
11:34015549:T:C	50	100	1	0.1594
11:34016061:G:A	50	100	1	0.2304
11:34016167:G:A	50	100	1	0.08061
11:34016432:A:T	50	100	0.93	0.01598
11:34016619:A:G	50	100	0.98	0.09695
11:34016685:A:G	50	100	1	0.1777
11:34016716:G:A	50	100	1	0.4087
11:34016732:C:T	50	100	0.99	0.02052
11:34016733:G:A	50	100	0.93	0.04375
11:34017207:A:G	50	100	1	0.05792
11:34017549:G:A	49	100	1	0.1661
11:34017669:C:T	50	100	1	0.02088
11:34017680:C:T	50	100	0.98	0.09713
11:34017712:C:T	50	100	0.99	0.4085
11:34017888:G:A	50	100	0.98	0.0138
11:34018253:T:A	50	100	1	0.04503
11:34018262:T:C	50	100	1	0.0207
11:34018657:C:T	50	100	1	0.0719
11:34019121:C:T	50	100	1	0.1685
11:34019284:G:A	50	100	1	0.2295
11:34019400:G:A	50	100	1	0.1875
11:34019460:C:T	49	100	1	0.01761
11:34020293:G:T	50	100	1	0.3237
11:34020753:G:A	50	100	0.99	0.374
11:34020923:G:A	50	100	0.99	0.171
11:34020974:T:G	50	100	1	0.04593
11:34021231:T:G	50	100	0.74	0.01126
11:34021449:C:T	50	100	0.98	0.1721
11:34021709:C:T	50	100	1	0.04575
11:34022078:C:A	50	100	1	0.04593
11:34022164:G:T	50	98	0.95	0.02596
11:34022530:C:T	50	100	0.73	0.01107
11:34022740:C:T	50	98	0.96	0.05247
11:34023230:A:G	50	100	0.95	0.06082
11:34023244:T:C	50	100	1	0.04648
11:34023556:A:G	50	100	1	0.04611
11:34024011:A:C	50	100	0.99	0.1743
11:34024248:G:T	50	100	0.95	0.01017
11:34024385:G:A	50	100	0.99	0.1741
11:34024574:A:C	50	100	1	0.04593
11:34024575:C:A	45	100	0.71	0.0276
11:34024624:C:T	50	100	1	0.04593
11:34024874:T:C	50	100	0.99	0.2202
11:34025034:C:T	50	100	1	0.04593
11:34025635:G:C	50	100	0.99	0.2204
11:34025963:C:T	50	96	0.97	0.1957
11:34026330:A:G	49	100	0.98	0.1725
11:34026418:A:C	49	100	0.98	0.01779
11:34026423:C:G	49	100	0.99	0.02306
11:34026513:T:C	43	76.7	0.93	0.154
11:34026520:A:G	42	78.6	0.94	0.1565
11:34026593:C:T	46	93.5	0.96	0.1714
11:34026605:T:G	47	91.5	0.99	0.3635
11:34026647:C:T	47	97.9	0.93	0.04212
11:34026665:C:T	43	76.7	0.86	0.07244
11:34026675:G:C	41	87.8	0.95	0.1558
11:34026685:G:C	40	82.5	0.94	0.4247
11:34026687:C:T	45	80	0.94	0.1492
11:34026695:T:C	45	84.4	0.98	0.3649
11:34026745:T:C	48	75	0.96	0.1634
11:34026767:G:C	50	100	0.97	0.04539
11:34026775:G:C	50	96	0.85	0.02269
11:34026817:G:C	50	82	0.78	0.02052
11:34026875:T:C	49	100	0.99	0.1589
11:34027002:A:C	43	95.3	0.95	0.2086
11:34027003:C:T	43	93	0.95	0.2061
11:34027201:A:C	46	93.5	0.88	0.06826
11:34027212:C:T	45	97.8	0.92	0.05374
11:34027481:T:C	50	100	0.98	0.0659
11:34028034:T:G	50	100	0.95	0.02015
11:34028149:G:A	50	100	1	0.2186
11:34028246:T:C	50	100	1	0.04593
11:34028652:G:A	50	100	1	0.04593
11:34028690:T:C	50	100	1	0.1727
11:34028789:C:T	50	100	1	0.1727
11:34028985:G:C	50	100	1	0.1727
11:34029421:C:G	50	100	1	0.01743
11:34029825:G:A	50	100	1	0.05465
11:34030938:C:T	50	100	1	0.1725
11:34030946:T:G	50	98	1	0.3183
11:34031218:G:A	50	98	0.97	0.1861
11:34032326:C:T	50	100	1	0.3651
11:34032971:A:G	50	100	1	0.22
11:34033101:A:C	50	100	1	0.04757
11:34033392:G:A	50	100	1	0.3562
11:34033679:A:T	50	98	1	0.2197
11:34033912:T:C	50	100	1	0.22
11:34034660:G:T	50	100	1	0.22
11:34035339:C:T	50	100	0.84	0.01144
11:34035995:C:G	50	100	1	0.1725
11:34036196:T:G	50	100	0.92	0.03322
11:34036275:T:C	50	98	0.98	0.06572
11:34036560:A:C	50	100	0.99	0.3469
11:34036801:C:G	50	100	1	0.04702
11:34036878:A:G	50	98	0.84	0.01797
11:34036949:T:A	34	97.1	0.68	0.0256
11:34036953:T:A	34	97.1	0.63	0.01162
11:34036969:T:A	44	93.2	0.82	0.06245
11:34036971:T:A	47	97.9	0.89	0.02124
11:34037179:C:T	50	100	0.99	0.1723
11:34037223:C:T	50	100	1	0.1723
11:34037448:T:C	50	100	1	0.2199
11:34038078:C:G	50	100	1	0.04757
11:34038209:A:G	50	100	1	0.04757
11:34038666:G:A	50	100	0.84	0.01144
11:34038836:A:G	50	100	1	0.1723
11:34038988:C:A	50	100	1	0.04702
11:34039258:G:A	50	100	0.89	0.03214
11:34039441:A:T	50	100	0.95	0.01561
11:34039443:C:T	48	100	1	0.1721
11:34039806:A:G	50	100	1	0.2199
11:34041404:G:A	50	100	0.99	0.1638
11:34041778:G:A	50	100	0.98	0.2206
11:34041824:C:A	50	100	1	0.0659
11:34041837:G:A	50	100	1	0.04757
11:34042164:G:A	50	100	1	0.2199
11:34042338:C:T	50	100	1	0.04757
11:34042441:C:T	50	100	1	0.04757
11:34042596:A:G	50	100	1	0.2199
11:34042610:A:G	50	100	1	0.2199
11:34042655:A:G	50	100	1	0.2222
11:34042892:G:A	50	100	1	0.2199
11:34043217:T:C	50	100	1	0.3555
11:34043730:A:G	50	100	1	0.2199
11:34043899:C:G	50	100	1	0.01126
11:34044478:G:A	50	100	1	0.0207
11:34044487:A:C	50	100	1	0.01053
11:34044851:C:T	50	100	1	0.2197
11:34045020:C:G	50	100	1	0.1723
11:34045113:G:C	50	100	1	0.06699
11:34045114:C:G	50	100	1	0.2222
11:34045574:G:T	50	100	0.99	0.2097
11:34045642:T:C	50	100	0.93	0.03322
11:34046319:C:T	46	97.8	0.99	0.01362
11:34046758:C:T	50	100	1	0.1405
11:34046773:G:A	50	100	1	0.1418
11:34047079:C:T	50	100	1	0.1073
11:34047215:C:A	50	100	1	0.1529
11:34047287:G:A	50	100	1	0.1405
11:34047360:A:G	50	100	0.86	0.02342
11:34047380:A:G	50	100	1	0.1405
11:34047579:G:A	50	100	1	0.1405
11:34047728:C:T	50	100	0.97	0.01289
11:34047928:G:A	50	98	0.98	0.0374
11:34048429:T:C	50	100	1	0.1405
11:34048890:G:T	50	100	1	0.1405
11:34048899:T:C	50	100	1	0.1405
11:34048957:A:G	50	100	1	0.1405
11:34049377:T:C	50	100	1	0.1405
11:34049386:G:T	50	98	0.99	0.1211
11:34049417:C:T	50	100	1	0.06009
11:34049732:A:G	50	100	1	0.1405
11:34049851:G:C	50	100	1	0.1405
11:34050464:T:C	50	100	1	0.136
11:34050778:G:T	50	100	1	0.04739
11:34050807:T:C	50	100	1	0.04666
11:34050991:C:G	50	100	1	0.1407
11:34051581:C:T	50	100	1	0.01053
11:34051925:G:A	50	100	1	0.1418
11:34052098:G:C	49	100	1	0.1405
11:34052219:C:G	49	98	1	0.02433
11:34052717:G:T	50	100	1	0.02251
11:34052864:A:C	50	100	1	0.152
11:34052926:C:T	50	100	1	0.02959
11:34053113:G:T	50	100	1	0.0984
11:34053997:G:A	50	98	1	0.09822
11:34054185:G:A	50	100	1	0.02015
11:34055132:C:G	50	100	1	0.152
11:34055249:C:T	50	100	1	0.02487
11:34055362:C:T	50	100	1	0.0984
11:34056969:T:G	50	100	0.99	0.07498
11:34057576:T:C	50	100	1	0.02487
11:34057780:A:G	50	100	1	0.09858
11:34057819:A:G	50	100	1	0.02015
11:34057820:G:T	50	100	1	0.0984
11:34057880:G:A	50	100	1	0.02505
11:34058058:T:G	50	100	1	0.06554
11:34058226:T:A	50	100	1	0.0984
11:34058433:G:A	50	100	1	0.02487
11:34058513:T:C	50	100	1	0.0984
11:34058937:G:A	50	98	0.99	0.0984
11:34059442:G:C	50	100	0.99	0.06808
11:34059623:T:C	50	100	1	0.0984
11:34059671:G:C	50	100	1	0.09949
11:34059943:C:T	50	100	1	0.01924
11:34059981:A:G	50	100	1	0.01035
11:34060023:C:T	50	100	1	0.06554
11:34060175:A:G	49	100	1	0.09967
11:34061103:C:A	50	100	1	0.04303
11:34061295:C:A	50	100	1	0.01344
11:34061347:T:C	50	100	1	0.09967
11:34061450:C:T	50	100	1	0.03141
11:34061841:T:C	50	100	1	0.09858
11:34062235:G:A	50	100	1	0.02487
11:34062391:C:T	50	100	1	0.01107
11:34062481:C:T	50	100	1	0.02487
11:34062620:G:A	50	100	1	0.02487
11:34062863:A:T	50	100	1	0.0984
11:34063211:G:A	50	100	1	0.06554
11:34063580:A:G	50	100	1	0.1158
11:34063622:C:G	50	100	1	0.02251
11:34063726:T:C	50	100	1	0.02487
11:34063881:G:A	50	100	1	0.0984
11:34064131:T:C	50	100	1	0.06572
11:34064271:T:C	50	100	1	0.01289
11:34064483:A:G	50	100	1	0.01979
11:34064645:A:G	50	100	1	0.04303
11:34064922:A:G	50	100	1	0.01235
11:34064996:G:C	50	98	1	0.09858
11:34065024:A:C	50	100	1	0.1158
11:34065105:C:G	50	100	1	0.09858
11:34065117:G:A	50	100	0.9	0.01071
11:34065160:C:T	50	100	1	0.02505
11:34065555:A:G	50	100	1	0.02487
11:34066012:T:G	50	100	1	0.02487
11:34066347:T:A	50	100	0.9	0.0187
11:34066396:C:T	50	100	1	0.06572
11:34066423:A:T	50	100	1	0.09858
11:34066490:T:C	50	100	1	0.09858
11:34066804:T:G	50	100	1	0.02487
11:34066870:G:T	49	100	1	0.02487
11:34066878:C:T	50	100	0.98	0.01543
11:34066879:G:A	50	100	1	0.04303
11:34067695:C:T	50	100	1	0.07371
11:34067962:A:G	50	100	0.99	0.07026
11:34068492:C:T	50	100	1	0.02288
11:34069182:C:T	50	100	1	0.07371
11:34069367:C:T	50	100	1	0.07371
11:34069924:A:T	50	100	1	0.02487
11:34070038:G:A	50	100	1	0.02487
11:34070132:A:G	50	100	1	0.09858
11:34070332:A:G	50	100	1	0.09858
11:34070363:T:C	50	100	1	0.01071
11:34070423:A:G	50	100	1	0.09858
11:34070676:A:G	50	100	1	0.09858
11:34070868:G:A	50	100	1	0.09858
11:34071574:A:T	50	100	1	0.09858
11:34071575:A:T	50	100	1	0.1044
11:34072751:C:A	50	100	0.95	0.01507
11:34072824:A:G	50	100	1	0.1158
11:34073143:T:C	50	100	1	0.01961
11:34073190:A:G	50	100	0.95	0.01489
11:34073270:G:C	50	100	1	0.02288
11:34073595:C:T	50	100	1	0.09858
11:34073894:C:T	50	100	1	0.02487
11:34074121:G:A	50	100	0.92	0.0167
11:34074574:C:G	50	100	1	0.02269
11:34074625:G:C	50	100	1	0.1672
11:34074675:A:G	50	100	1	0.09858
11:34074804:A:G	50	100	1	0.09858
11:34075345:C:T	50	100	1	0.1523
11:34075574:A:T	50	100	1	0.09858
11:34075662:A:G	50	100	0.99	0.1674
11:34075707:G:A	50	100	1	0.1523
11:34075719:T:C	50	100	1	0.02487
11:34075934:A:T	50	100	1	0.06572
11:34076008:G:T	50	100	1	0.09858
11:34076789:A:G	50	100	1	0.06572
11:34076998:G:C	50	100	1	0.09858
11:34077341:T:C	50	100	1	0.06572
11:34078083:A:G	50	100	1	0.09858
11:34078164:C:T	50	100	1	0.06572
11:34078461:T:C	50	100	1	0.07371
11:34078538:C:T	50	100	1	0.09858
11:34078684:T:C	50	100	1	0.02269
11:34078815:G:A	50	100	1	0.09858
11:34079136:G:A	50	100	1	0.06572
11:34079183:A:G	50	100	1	0.09858
11:34079515:G:C	50	100	1	0.07371
11:34079901:C:T	50	100	1	0.09858
11:34080079:A:G	50	100	1	0.02487
11:34080218:C:T	50	94	0.98	0.1665
11:34080977:C:T	50	100	1	0.09858
11:34080984:C:T	50	100	1	0.09858
11:34081303:C:T	50	100	0.84	0.01525
11:34081419:G:A	50	100	1	0.02505
11:34081430:C:T	50	100	1	0.03141
11:34081608:T:C	50	100	1	0.09858
11:34081660:A:G	50	100	1	0.09858
11:34081661:G:A	50	100	1	0.1044
11:34081824:A:G	50	100	1	0.09858
11:34081871:G:A	50	100	1	0.1525
11:34081886:G:T	50	100	1	0.07371
11:34082073:G:A	50	100	0.96	0.09858
11:34082092:G:A	49	100	1	0.02487
11:34083245:C:G	50	98	0.98	0.4168
11:34083779:T:G	50	100	1	0.1672
11:34083882:G:A	50	100	1	0.09895
11:34084168:C:G	50	100	1	0.09858
11:34084322:G:A	50	100	1	0.09858
11:34084389:A:G	50	100	1	0.02487
11:34084713:G:A	50	100	1	0.06572
11:34084789:A:G	50	100	1	0.09822
11:34085540:C:T	50	100	1	0.02487
11:34085660:C:T	50	100	0.92	0.01053
11:34085744:C:T	50	96	0.86	0.02741
11:34085844:A:G	50	100	1	0.1521
11:34085942:C:T	50	100	1	0.09858
11:34085976:T:A	50	100	1	0.09858
11:34086758:C:T	50	98	0.97	0.03595
11:34086796:G:A	50	100	1	0.09858
11:34087275:T:C	50	98	0.9	0.01053
11:34087288:G:A	50	100	1	0.04303
11:34087370:G:A	49	98	0.92	0.02088
11:34087763:G:A	50	100	1	0.1046
11:34087863:A:G	50	100	1	0.09858
11:34088077:G:A	50	100	1	0.09858
11:34088091:C:G	50	100	1	0.03141
11:34088151:C:T	49	100	1	0.01543
11:34088560:G:A	50	100	1	0.02487
11:34088903:A:T	50	100	0.97	0.04466
11:34088925:A:G	50	100	1	0.02451
11:34089703:C:T	50	100	1	0.02433
11:34090821:C:T	50	100	0.96	0.01107
11:34090967:A:G	50	100	1	0.06572
11:34091221:A:C	50	98	0.95	0.05283
11:34092124:G:A	50	100	1	0.03141
11:34092806:C:T	50	100	1	0.02269
11:34092807:A:G	50	100	1	0.09858
11:34093202:A:T	50	88	0.97	0.1129
11:34094066:G:A	50	100	1	0.06572
11:34094112:T:G	50	100	1	0.09858
11:34094139:G:T	50	100	1	0.09858
11:34094256:G:A	50	100	1	0.01943
11:34094322:C:T	50	100	1	0.07371
11:34094397:T:C	50	100	1	0.09858
11:34094742:A:G	50	100	1	0.06572
11:34095281:A:G	50	100	0.94	0.01507
11:34096332:T:C	50	100	1	0.09858
11:34096879:G:A	50	100	0.97	0.04503
11:34098680:G:A	50	100	1	0.1044
11:34099158:A:G	50	100	1	0.06627
11:34099642:A:G	50	100	1	0.02487
11:34102267:A:G	50	100	1	0.09877
11:34102313:C:T	50	100	1	0.02487
11:34102915:C:G	50	100	0.98	0.04466
11:34102988:T:G	50	100	1	0.07389
11:34103693:C:T	43	100	1	0.09877
11:34104326:T:A	50	100	1	0.1046
11:34104340:C:A	50	100	1	0.0659
11:34104623:C:T	50	100	1	0.09877
11:34104986:G:C	50	100	1	0.09877
11:34105461:A:C	50	100	1	0.02415
11:34105575:C:G	50	100	1	0.04303
11:34105916:T:C	50	100	1	0.09877
11:34105925:A:T	50	100	1	0.0659
11:34106292:A:G	50	100	1	0.09895
11:34106484:A:G	50	100	1	0.07389
11:34106710:G:C	50	100	1	0.02487
11:34107235:T:G	50	100	0.86	0.01126
11:34107493:C:T	50	100	1	0.0659
11:34107654:A:G	49	100	0.97	0.09877
11:34107847:C:T	50	98	0.98	0.1371
11:34107852:C:A	50	100	1	0.07389
11:34108468:C:G	50	98	0.98	0.07244
11:34108617:A:G	50	100	1	0.09985
11:34108648:G:A	50	100	1	0.1046
11:34108795:A:G	50	100	1	0.07389
11:34108859:A:G	50	100	1	0.07389
11:34109474:A:T	50	100	0.99	0.01779
11:34110169:C:T	50	100	1	0.09877
11:34110354:A:G	50	100	1	0.09877
11:34111010:G:A	50	100	1	0.0659
11:34111417:C:G	50	100	1	0.09877
11:34112005:T:C	50	100	1	0.09877
11:34112007:C:T	50	100	1	0.02487
11:34112039:T:C	50	100	1	0.09877
11:34112040:G:A	50	100	1	0.09877
11:34113054:C:T	50	100	1	0.02487
11:34113151:G:A	50	100	1	0.0659
11:34113345:G:A	50	100	1	0.09985
11:34113366:G:A	50	100	1	0.02487
11:34113379:C:T	50	96	0.97	0.3072
11:34113525:A:G	50	100	0.99	0.09858
11:34113709:C:T	50	100	1	0.02179
11:34113802:C:T	50	100	1	0.02487
11:34114384:T:C	50	100	1	0.02487
11:34114481:T:C	50	100	1	0.116
11:34114549:A:G	50	100	1	0.0659
11:34115540:G:A	50	100	1	0.09877
11:34115977:G:A	50	100	1	0.0659
11:34116139:T:C	50	100	1	0.09877
11:34116166:T:C	50	100	1	0.09877
11:34116328:G:A	50	100	1	0.09877
11:34116385:T:C	50	100	1	0.0659
11:34116481:C:T	50	100	1	0.09877
11:34116904:A:G	49	100	1	0.07389
11:34117208:A:C	50	100	1	0.09877
11:34117210:A:G	50	100	1	0.09931
11:34117217:A:G	50	100	1	0.09877
11:34117224:T:G	50	100	0.76	0.01162
11:34117446:G:A	50	100	1	0.07389
11:34117670:G:A	50	100	1	0.1089
11:34117731:A:C	50	100	1	0.09877
11:34117811:A:T	50	100	1	0.02487
11:34118954:A:G	50	100	1	0.04121
11:34119404:T:C	50	98	0.91	0.1153
11:34119594:A:C	50	100	0.96	0.02487
11:34119917:A:G	50	100	1	0.02524
11:34119981:C:T	50	100	1	0.1485
11:34120085:A:G	50	100	1	0.07698
11:34120200:T:A	50	100	1	0.1046
11:34120328:A:G	50	100	1	0.1046
11:34120793:G:A	50	100	1	0.01071
11:34121179:A:G	50	100	0.91	0.01035
11:34121950:C:T	49	100	0.94	0.0167
11:34123032:T:C	50	100	1	0.1069
11:34123126:T:C	50	100	1	0.0659
11:34123201:G:C	50	100	1	0.01017
11:34124558:A:G	50	100	1	0.02487
11:34124686:T:C	50	96	0.86	0.02669
11:34124955:A:G	50	100	1	0.1485
11:34125941:A:G	50	100	1	0.0659
11:34127619:A:T	50	100	1	0.02959
11:34128130:C:T	50	100	1	0.02487
11:34128367:A:C	50	94	0.97	0.1665
11:34128437:A:G	50	100	1	0.02959
11:34128955:C:T	50	100	1	0.1801
11:34129278:T:C	50	100	1	0.06699
11:34129292:C:G	50	100	1	0.1171
11:34129407:A:G	50	100	1	0.04303
11:34130224:A:G	50	100	1	0.06718
11:34131686:C:T	50	100	0.99	0.04103
11:34132885:A:G	50	100	1	0.1342
11:34133094:C:T	50	98	1	0.1489
11:34133374:C:G	50	100	1	0.01107
11:34133959:T:C	50	100	0.96	0.03195
11:34134143:G:A	50	100	1	0.01107
11:34134995:A:G	50	100	1	0.02487
11:34135729:T:C	50	100	1	0.07008
11:34136162:A:C	50	100	1	0.06572
11:34137262:G:A	50	100	1	0.01797
11:34137375:G:A	50	100	1	0.0236
11:34138646:C:G	50	100	1	0.06627
11:34138675:G:A	50	100	1	0.01235
11:34138779:T:A	50	98	0.95	0.1196
11:34139309:G:A	50	98	0.86	0.01507
11:34140360:C:T	50	100	0.97	0.04539
11:34141340:C:G	50	98	0.96	0.193
11:34141414:A:T	36	77.8	0.89	0.0915
11:34141416:A:T	42	85.7	0.88	0.1389
11:34141418:A:T	48	89.6	0.8	0.0207
11:34141422:A:T	50	98	0.9	0.01071
11:34142019:T:G	50	100	0.7	0.0236
11:34142229:C:G	50	100	1	0.01107
11:34142354:G:C	50	100	1	0.01089
11:34142536:C:T	50	98	1	0.07008
11:34144163:A:G	50	100	1	0.02487
11:34144307:G:T	50	100	1	0.02487
11:34145000:C:G	50	98	0.89	0.0285
11:34145633:T:C	50	100	1	0.06554
11:34145694:G:A	50	100	1	0.01162
11:34145825:G:A	50	100	1	0.02487
11:34145953:T:C	50	100	1	0.02487
11:34145966:C:G	50	100	1	0.01107
11:34146610:C:T	50	100	1	0.0236
11:34146793:C:T	50	100	1	0.01362
11:34147937:C:G	50	100	1	0.01235
11:34148043:A:C	50	100	1	0.0236
11:34148150:C:A	50	100	1	0.01017
11:34148332:A:C	50	100	1	0.1069
11:34148413:C:T	50	100	1	0.06245
11:34149015:T:G	50	100	1	0.1447
11:34149154:T:C	50	100	1	0.1068
11:34149551:T:G	50	100	0.88	0.01198
11:34149831:A:G	50	100	1	0.01017
11:34149842:C:T	50	100	0.98	0.03577
11:34149998:G:A	50	100	1	0.01035
11:34150219:C:T	50	100	1	0.02324
11:34150460:C:T	50	100	1	0.06264
11:34151237:G:A	50	100	1	0.05465
11:34151841:C:G	50	100	0.94	0.01035
11:34152039:G:T	50	98	0.99	0.01307
11:34152248:G:A	50	100	1	0.01126
11:34152290:C:T	50	98	1	0.03359
11:34152485:C:T	50	100	1	0.01017
11:34152749:T:C	50	100	0.98	0.1467
11:34152830:T:C	50	100	0.95	0.07462
11:34153099:G:A	50	100	0.97	0.0256
11:34154715:T:C	50	100	1	0.03141
11:34154830:A:G	50	100	1	0.03141
11:34155939:G:A	50	100	0.98	0.0541
11:34156130:C:T	50	100	1	0.02269
11:34156242:C:T	50	100	1	0.01035
11:34156585:G:A	50	98	0.85	0.01271
11:34157885:G:A	50	100	1	0.01235
11:34158140:C:T	50	100	0.98	0.02887
11:34158427:A:G	50	100	0.97	0.02397
11:34159836:G:C	50	100	0.98	0.05392
11:34161976:C:T	50	100	0.96	0.06028
11:34162028:T:C	50	98	0.97	0.07789
11:34162155:A:G	50	100	0.91	0.02741
11:34162218:C:T	50	98	0.84	0.01852
11:34162342:G:A	50	100	0.97	0.2716
11:34163408:T:A	50	100	1	0.01017
11:34163431:C:T	50	100	0.82	0.0138
11:34163943:G:A	49	100	0.91	0.1164
11:34164409:G:A	50	98	0.96	0.3095
11:34165633:G:A	50	100	0.93	0.08606
11:34166161:T:C	50	98	0.98	0.01071
11:34166220:C:G	50	98	0.94	0.05773
11:34166227:T:G	50	98	0.95	0.06518
11:34166300:G:A	50	98	0.92	0.04321
11:34166990:G:T	50	100	0.98	0.01598
11:34167165:G:C	50	100	0.97	0.09495
11:34167434:C:T	50	100	0.95	0.2288
11:34167435:A:G	50	100	0.96	0.1638
11:34168017:A:G	50	100	0.98	0.1663
11:34168101:C:T	50	100	0.99	0.1091
11:34168642:T:A	50	98	0.93	0.01761
11:34168876:G:A	50	96	0.95	0.4036
11:34169150:C:T	50	100	0.99	0.03794
11:34169215:C:T	50	98	0.98	0.427
11:34169406:T:C	50	100	0.99	0.4964
11:34169651:G:A	50	100	0.97	0.2801
11:34169770:A:C	50	100	0.98	0.09187
11:34170054:G:A	50	98	0.99	0.4557
11:34170545:T:C	50	100	0.98	0.1344
11:34171296:T:C	50	100	0.99	0.4927
11:34171918:T:C	50	100	0.99	0.4969
11:34172031:G:A	50	98	0.98	0.482
11:34172200:C:G	50	100	0.99	0.1049
11:34172223:C:T	50	98	0.98	0.4958
11:34172232:C:T	50	96	0.96	0.4
11:34172393:A:T	40	85	0.73	0.04267
11:34172459:T:C	37	86.5	0.82	0.1022
11:34172565:T:C	50	100	1	0.03105
11:34172795:C:T	49	100	0.98	0.02142
11:34173547:T:C	50	100	0.96	0.01725
11:34173608:T:A	50	100	0.99	0.4504
11:34174731:G:C	50	100	0.99	0.4397
11:34174894:C:A	50	98	0.99	0.4455
11:34174937:C:T	50	98	1	0.3793
11:34175326:T:C	50	100	0.95	0.2019
11:34175353:C:G	50	98	0.9	0.04176
11:34175411:G:C	50	100	1	0.05501
11:34175638:G:C	50	100	1	0.4386
11:34175698:A:G	50	100	0.99	0.4392
11:34175933:A:G	50	100	0.98	0.01725
11:34175988:A:C	50	100	0.98	0.05374
11:34176032:A:G	50	100	0.98	0.1077
11:34176109:G:A	50	100	1	0.4386
11:34176841:G:C	50	100	1	0.466
11:34176848:T:A	50	100	1	0.4385
11:34176912:C:T	50	98	0.9	0.04176
11:34176993:C:G	50	100	0.99	0.04539
11:34177658:T:C	50	100	0.96	0.05065
11:34178103:A:G	50	100	0.98	0.0935
11:34178174:G:A	50	100	1	0.4375
11:34178292:G:C	50	100	1	0.4653
11:34178302:A:G	50	100	1	0.4651
11:34178378:A:G	50	100	1	0.4377
11:34178615:C:T	50	100	0.93	0.01725
11:34178632:A:G	50	100	0.98	0.1189
11:34179466:A:G	50	100	1	0.4089
11:34179738:C:A	50	100	0.99	0.4523
11:34180110:C:T	50	100	0.99	0.4049
11:34180202:C:T	50	100	0.99	0.01761
11:34180253:C:T	50	100	0.99	0.01761
11:34180483:T:C	50	100	0.99	0.492
11:34180729:G:C	50	98	0.96	0.3813
11:34180859:A:T	50	100	0.98	0.03577
11:34181154:C:T	50	100	0.98	0.4466
11:34181229:C:T	50	100	0.98	0.2616
11:34181406:A:G	50	100	0.98	0.2623
11:34181487:C:T	50	100	0.98	0.2965
11:34181508:G:T	50	100	0.92	0.03794
11:34181684:G:T	50	100	0.97	0.02578
11:34181843:C:T	50	98	0.88	0.06046
11:34181976:G:A	50	100	0.98	0.05701
11:34182315:C:T	50	88	0.96	0.4838
11:34182581:A:G	50	94	0.95	0.2903
11:34182670:A:G	50	96	0.94	0.2304
11:34182849:C:T	50	96	0.96	0.425
11:34182917:C:T	50	96	0.97	0.36
11:34183584:C:T	50	98	0.97	0.3566
11:34184229:G:A	50	96	0.96	0.2035
11:34184258:C:G	50	96	0.96	0.2941
11:34184261:C:G	50	100	0.96	0.04176
11:34184513:T:C	50	100	1	0.03395
11:34184601:C:T	50	98	0.94	0.2353
11:34184907:C:A	50	100	0.97	0.04121
11:34185213:C:T	50	100	0.98	0.01253
11:34185898:T:A	50	98	0.96	0.2226
11:34185994:A:G	50	100	0.98	0.06863
11:34186067:G:C	50	98	0.97	0.4178
11:34186653:T:C	50	98	0.96	0.2228
11:34186892:G:C	50	98	0.75	0.01144
11:34187251:C:T	50	100	0.94	0.04539
11:34187582:T:C	50	98	0.96	0.2397
11:34187781:T:G	50	100	1	0.02306
11:34188015:G:A	50	100	0.98	0.01507
11:34188434:C:T	50	98	0.95	0.3279
11:34188628:G:C	50	100	0.99	0.02451
11:34189421:C:T	50	100	0.93	0.04521
11:34189780:C:T	50	100	0.93	0.08406
11:34190037:T:C	50	100	1	0.03377
11:34190239:A:G	50	100	0.99	0.03522
11:34191282:G:A	50	100	0.96	0.04521
11:34191336:C:T	50	98	0.97	0.3956
11:34191352:T:C	50	100	0.95	0.07026
11:34191405:C:T	50	98	0.98	0.2981
11:34191416:C:T	50	100	0.94	0.04521
11:34191538:G:A	50	96	0.97	0.2017
11:34191739:C:G	50	98	0.96	0.2222
11:34192187:G:C	50	100	0.96	0.06645
11:34192206:T:C	50	100	0.93	0.0541
11:34192240:C:G	50	100	0.93	0.0394
11:34192280:A:G	50	100	0.94	0.01616
11:34192326:G:A	50	98	0.94	0.06264
11:34192573:C:A	50	100	0.97	0.3094
11:34192588:A:G	50	100	0.99	0.03322
11:34192820:G:A	50	98	0.94	0.06264
11:34192932:G:T	50	100	0.99	0.0492
11:34192954:C:T	50	100	0.97	0.3237
11:34192955:G:A	50	100	0.96	0.04521
11:34193211:C:G	50	100	0.99	0.03322
11:34193331:G:A	50	100	0.97	0.4956
11:34193418:G:A	50	100	0.96	0.04484
11:34193816:G:C	50	100	0.98	0.1113
11:34193857:G:A	50	100	0.97	0.4379
11:34194059:T:C	50	98	0.95	0.2273
11:34194353:G:C	50	100	0.95	0.1107
11:34194465:G:C	50	96	0.94	0.4261
11:34194791:T:C	50	96	0.95	0.185
11:34194816:T:G	50	96	0.95	0.3464
11:34195129:G:T	49	98	0.92	0.01997
11:34195188:C:T	50	100	0.99	0.01507
11:34195283:A:G	50	100	0.94	0.1129
11:34195334:T:C	50	96	0.93	0.1899
11:34195369:A:G	50	100	0.95	0.1164
11:34195463:C:T	50	100	0.92	0.03195
11:34195667:A:T	50	100	0.93	0.3219
11:34196013:T:C	50	100	0.95	0.1538
11:34196130:T:C	50	100	0.98	0.01489
11:34196302:C:T	50	100	0.94	0.06627
11:34196324:C:T	50	98	0.92	0.05901
11:34196422:C:T	50	100	0.96	0.02015
11:34196782:G:C	50	98	0.84	0.0187
11:34196843:G:A	50	98	0.91	0.3932
11:34197009:A:G	50	88	0.86	0.4673
11:34197655:A:G	50	100	0.94	0.01834
11:34198163:G:A	50	98	0.95	0.02778
11:34198424:T:C	50	100	0.94	0.04847
11:34198451:C:A	50	96	0.87	0.3764
11:34198454:C:A	50	98	0.85	0.1966
11:34198460:A:C	50	88	0.88	0.3673
11:34198462:A:C	50	100	0.9	0.03958
11:34198787:A:G	50	100	0.95	0.04811
11:34198793:T:A	50	100	0.92	0.01144
11:34198888:G:C	50	100	0.92	0.01144
11:34198957:C:T	50	96	0.89	0.2141
11:34199347:A:C	50	98	0.9	0.0886
11:34199702:A:T	50	96	0.92	0.1407
11:34199841:T:C	50	100	0.94	0.05356
11:34199906:G:A	50	100	0.94	0.05374
11:34200050:C:A	50	100	0.94	0.05338
11:34200061:C:T	50	100	0.94	0.05356
11:34200315:C:G	50	100	0.99	0.03686
11:34200419:C:T	50	100	1	0.03686
11:34200658:T:C	50	100	0.92	0.01198
11:34200821:T:C	50	100	1	0.03649
11:34200956:G:A	50	98	0.89	0.08914
11:34201171:T:G	50	100	0.92	0.01416
11:34201831:T:C	50	100	0.98	0.09132
11:34201881:G:A	50	100	0.92	0.01198
11:34202324:C:A	50	100	1	0.03631
11:34202565:G:A	50	98	0.93	0.1432
11:34202598:C:T	50	100	0.97	0.0532
11:34202611:T:C	50	100	0.9	0.0285
11:34202619:C:T	50	100	0.93	0.01198
11:34202736:A:T	50	98	0.93	0.1431
11:34202814:G:A	50	96	0.92	0.342
11:34203007:G:A	50	100	0.84	0.03413
11:34203036:G:T	50	100	1	0.03649
11:34203462:G:A	50	100	0.91	0.01416
11:34203782:C:T	50	100	0.94	0.01162
11:34204004:T:C	50	100	0.95	0.04394
11:34204145:C:T	50	100	1	0.03667
11:34204494:A:G	50	100	0.97	0.05247
11:34204593:G:T	50	100	1	0.03686
11:34204711:C:T	50	100	0.88	0.02923
11:34204729:G:A	50	100	1	0.03686
11:34205063:G:A	50	100	0.97	0.05265
11:34205067:G:A	49	100	0.92	0.05392
11:34205310:C:T	50	100	0.98	0.09695
11:34205734:C:T	50	100	0.97	0.08896
11:34205980:C:T	50	100	0.99	0.03722
11:34206044:G:A	50	100	0.94	0.05174
11:34206154:G:A	50	100	0.91	0.01289
11:34206421:T:C	50	94	0.77	0.1042
11:34206458:A:C	50	100	0.94	0.01507
11:34206526:T:C	50	100	0.84	0.03413
11:34206759:G:A	50	96	0.86	0.1607
11:34206827:C:T	50	100	0.85	0.02251
11:34206828:G:C	50	100	0.89	0.06554
11:34207007:C:G	50	92	0.85	0.2315
11:34207442:A:G	50	94	0.88	0.3631
11:34208283:A:G	50	100	0.94	0.2614
11:34208414:G:A	50	96	0.86	0.05719
11:34208487:C:G	50	100	0.94	0.4806
11:34208913:C:T	50	100	0.98	0.01053
11:34208970:A:G	50	100	0.96	0.1318
11:34208972:C:G	50	98	0.96	0.04012
11:34209097:G:A	50	100	0.97	0.2159
11:34209226:A:G	50	100	0.98	0.01035
11:34209323:C:G	50	100	0.96	0.4978
11:34209361:T:C	50	100	0.97	0.2166
11:34209515:C:T	50	100	0.97	0.02869
11:34210047:C:T	50	98	0.98	0.2429
11:34210052:C:A	50	98	0.98	0.1663
11:34210183:T:G	50	100	0.96	0.0236
11:34210416:G:A	50	96	0.87	0.04793
11:34210767:G:A	50	98	0.99	0.2438
11:34211243:G:A	50	100	0.64	0.01725
11:34211491:G:A	50	100	1	0.2037
11:34211557:A:C	50	100	1	0.2039
11:34211713:G:A	50	100	0.98	0.4633
11:34211799:G:T	50	100	1	0.2041
11:34212037:T:G	50	100	1	0.01979
11:34212084:C:T	50	100	0.99	0.3215
11:34212432:G:C	50	98	0.81	0.05537
11:34212598:T:C	50	100	1	0.2444
11:34212643:A:G	50	100	1	0.01035
11:34213275:C:T	50	100	1	0.01017
11:34213336:C:T	50	100	1	0.3214
11:34213412:G:A	50	100	0.99	0.4975
11:34213476:A:G	50	100	0.99	0.4815
11:34214120:A:G	50	100	1	0.248
11:34214344:T:A	50	100	1	0.248
11:34214416:G:A	50	98	1	0.1616
11:34214439:G:A	50	100	0.89	0.03123
11:34214556:T:A	50	98	0.98	0.07008
11:34214579:T:C	50	100	1	0.2044
11:34214621:C:A	50	100	1	0.02306
11:34215013:C:T	50	100	1	0.2048
11:34215019:C:T	50	100	0.79	0.01543
11:34215151:C:T	50	98	0.99	0.4673
11:34215154:A:G	50	100	1	0.2487
11:34215252:C:T	50	100	1	0.03195
11:34215343:G:A	50	100	1	0.3219
11:34215358:C:A	50	100	1	0.01924
11:34215369:A:G	50	96	0.85	0.04503
11:34215551:G:C	50	100	1	0.4853
11:34215646:G:A	50	100	1	0.3219
11:34215745:T:C	50	96	1	0.4853
11:34215868:G:A	50	100	1	0.07317
11:34215905:C:T	50	100	1	0.04121
11:34215945:G:T	50	100	1	0.07317
11:34215982:G:A	50	100	1	0.2489
11:34216074:T:C	50	100	1	0.02033
11:34216231:G:A	50	100	1	0.07317
11:34216472:C:T	50	100	1	0.2455
11:34216874:C:T	50	100	1	0.02977
11:34216902:C:T	50	100	0.99	0.4735
11:34216903:G:A	50	100	1	0.01979
11:34216969:C:T	50	100	1	0.01071
11:34217010:C:T	50	100	1	0.07298
11:34217106:T:C	50	100	1	0.07317
11:34217227:T:C	50	100	1	0.07298
11:34217235:C:T	50	98	1	0.07298
11:34217317:G:A	50	100	1	0.07298
11:34217539:A:G	50	100	1	0.07298
11:34217705:G:C	50	100	1	0.01471
11:34217843:C:G	50	100	1	0.1618
11:34217964:T:C	50	100	0.96	0.04448
11:34217971:C:A	50	100	1	0.04085
11:34218019:T:C	50	100	1	0.07298
11:34218070:G:A	50	100	1	0.114
11:34218085:T:C	50	100	1	0.01979
11:34218150:C:T	50	100	1	0.07298
11:34218183:G:A	50	100	0.98	0.1549
11:34218330:C:T	50	100	1	0.1296
11:34218399:C:T	50	100	1	0.2752
11:34218467:A:C	50	100	1	0.04139
11:34218597:C:T	50	100	1	0.02977
11:34218624:C:T	50	100	0.99	0.2487
11:34218625:A:G	50	100	0.99	0.2487
11:34218697:A:G	50	100	0.96	0.04575
11:34218810:C:T	49	100	0.99	0.2487
11:34219129:A:G	50	100	0.99	0.2487
11:34219258:A:G	50	100	1	0.04121
11:34219350:A:G	50	100	0.99	0.2484
11:34219564:A:G	50	100	1	0.04121
11:34219686:T:C	50	100	0.89	0.03105
11:34219834:A:G	50	100	0.99	0.2558
11:34220055:A:G	50	98	0.92	0.03704
11:34220059:C:G	50	100	1	0.2046
11:34220164:C:T	50	100	1	0.0118
11:34220180:G:A	50	100	1	0.01198
11:34220531:A:G	50	100	0.99	0.2153
11:34220579:G:T	50	100	1	0.0118
11:34220671:T:C	50	100	1	0.0118
11:34220686:A:T	50	100	1	0.01471
11:34220697:C:T	50	100	1	0.0118
11:34220887:T:C	50	100	1	0.0118
11:34221000:G:C	50	100	1	0.0118
11:34221010:T:C	50	100	1	0.0118
11:34221131:C:T	50	100	1	0.02251
11:34221226:C:T	50	100	1	0.0118
11:34221263:G:A	50	100	1	0.01489
11:34221443:T:C	50	100	1	0.0118
11:34221545:T:A	50	100	1	0.02233
11:34221551:T:C	50	100	1	0.0118
11:34221568:T:C	50	100	1	0.0118
11:34221648:G:C	50	100	1	0.0118
11:34221670:C:T	50	100	1	0.0256
11:34221680:C:T	50	100	0.99	0.3034
11:34221850:T:C	50	98	1	0.1278
11:34221977:G:A	50	100	0.9	0.0118
11:34222497:G:A	50	100	1	0.0118
11:34222502:G:A	50	100	1	0.02251
11:34222954:C:A	50	100	1	0.1984
11:34223034:A:G	50	100	0.94	0.0118
11:34223071:C:T	50	100	0.93	0.03468
11:34223140:C:T	50	100	1	0.0118
11:34223155:C:T	50	100	1	0.03014
11:34223186:A:G	50	100	1	0.01198
11:34223478:A:G	50	98	0.96	0.04176
11:34223487:T:C	50	100	1	0.0118
11:34223626:T:C	50	98	1	0.1398
11:34223727:T:C	50	100	1	0.0118
11:34223801:T:C	50	100	1	0.0118
11:34223861:G:A	50	100	1	0.0118
11:34223918:A:G	50	100	1	0.0118
11:34224007:G:A	50	100	1	0.03014
11:34224514:C:G	50	100	1	0.02197
11:34224604:A:G	50	100	1	0.02197
11:34224621:C:T	50	100	1	0.02233
11:34225108:C:A	50	100	1	0.03849
11:34225129:G:A	50	100	0.94	0.01561
11:34225469:G:C	50	100	1	0.01452
11:34225481:C:T	50	100	1	0.4611
11:34225521:C:T	50	100	1	0.4613
11:34225648:G:A	50	100	1	0.01471
11:34225915:G:C	50	100	1	0.2035
11:34226267:C:T	50	100	1	0.4608
11:34226362:A:G	50	100	1	0.02233
11:34226600:C:T	50	100	1	0.02179
11:34226682:A:G	50	100	1	0.4953
11:34226993:C:T	50	98	0.99	0.128
11:34227019:A:G	50	100	0.99	0.128
11:34227039:A:G	50	100	1	0.4561
11:34227072:A:G	50	100	0.99	0.4537
11:34227142:C:T	50	100	1	0.4949
11:34227464:T:C	50	98	1	0.3905
11:34227544:T:C	50	100	1	0.4951
11:34227828:G:A	50	98	0.98	0.03922
11:34228530:G:A	50	100	1	0.4559
11:34228552:T:A	50	100	1	0.4559
11:34228803:G:C	50	98	1	0.4593
11:34229012:G:A	50	96	0.98	0.4455
11:34229231:G:A	50	94	0.92	0.4239
11:34229264:C:A	50	92	0.95	0.209
11:34229265:A:G	50	92	0.95	0.2175
11:34229267:A:G	50	92	0.95	0.2175
11:34229279:A:G	50	96	0.9	0.02142
11:34229300:A:G	50	100	0.91	0.02905
11:34229695:A:G	50	98	0.96	0.06245
11:34229705:C:T	50	100	0.98	0.01434
11:34229813:T:C	50	100	0.98	0.3878
11:34230046:C:T	50	100	0.99	0.3885
11:34230060:G:A	50	100	0.99	0.3885
11:34230072:G:A	50	100	0.99	0.01688
11:34230130:A:G	50	100	0.99	0.3568
11:34230148:A:G	50	100	0.99	0.3533
11:34230169:A:G	50	100	0.99	0.0325
11:34230308:G:A	50	100	0.98	0.3902
11:34230444:G:A	50	100	0.99	0.3531
11:34230644:C:T	50	100	0.69	0.02397
11:34230841:G:T	50	100	0.99	0.3517
11:34230986:C:T	50	100	0.99	0.3615
11:34231085:A:G	50	100	0.99	0.3611
11:34231186:C:G	50	100	0.99	0.3607
11:34231205:C:T	50	100	0.99	0.3607
11:34231371:A:T	50	100	0.99	0.03377
11:34231516:G:A	50	98	0.99	0.3607
11:34231593:C:T	50	98	0.99	0.3609
11:34231634:A:G	50	96	0.99	0.3611
11:34231653:C:T	50	100	0.99	0.03359
11:34231678:C:T	50	98	0.97	0.1968
11:34231716:G:A	50	98	0.99	0.3611
11:34231722:C:T	50	98	0.97	0.1966
11:34231783:G:A	50	100	1	0.01797
11:34231803:T:C	50	98	0.97	0.1975
11:34231874:A:G	50	96	0.94	0.2373
11:34232136:C:T	50	100	0.99	0.3613
11:34232227:T:A	50	100	1	0.01797
11:34232332:G:A	50	100	0.99	0.3613
11:34232404:C:T	50	96	0.99	0.3613
11:34232460:A:C	50	92	0.98	0.4208
11:34232467:T:C	50	96	0.98	0.3633
11:34232492:C:T	50	98	0.97	0.06209
11:34232526:C:T	50	100	0.98	0.01235
11:34232528:A:T	50	100	0.99	0.362
11:34232613:A:G	50	98	0.98	0.09641
11:34232702:T:C	50	96	0.97	0.1984
11:34232857:A:G	50	100	0.97	0.08025
11:34233078:G:T	50	98	0.94	0.07916
11:34233138:T:C	50	98	0.99	0.02469
11:34233142:A:G	50	98	0.99	0.02469
11:34233183:A:G	50	100	0.96	0.01398
11:34233512:A:G	50	100	0.97	0.09386
11:34233629:C:A	50	98	0.98	0.289
11:34233650:C:T	50	100	0.99	0.07262
11:34233765:T:G	50	100	0.99	0.07589
11:34233994:T:C	50	100	0.99	0.07571
11:34234104:G:A	50	100	0.99	0.07571
11:34234186:C:G	50	100	0.97	0.0325
11:34234232:T:G	50	100	0.99	0.07589
11:34234240:C:T	50	100	1	0.0216
11:34234397:A:C	50	92	0.97	0.3564
11:34234464:T:A	50	100	1	0.01489
11:34234528:T:C	50	100	0.98	0.0187
11:34234532:C:T	50	100	0.98	0.02941
11:34234583:A:T	50	100	0.98	0.03105
11:34234606:T:C	50	98	0.97	0.2048
11:34234776:G:A	50	100	0.98	0.02741
11:34234812:G:A	50	100	0.94	0.0325
11:34234830:T:C	50	92	0.9	0.1547
11:34234900:C:G	50	96	0.94	0.343
11:34234952:G:T	50	98	0.99	0.03958
11:34235002:C:T	50	100	0.94	0.03577
11:34235006:C:T	50	100	0.99	0.05247
11:34235008:C:T	50	98	0.94	0.061
11:34235113:A:G	50	98	0.98	0.1313
11:34235414:A:G	50	100	0.98	0.07898
11:34235430:T:C	50	96	0.93	0.2157
11:34235517:A:G	50	98	0.94	0.3301
11:34235585:G:A	50	94	0.93	0.3618
11:34235784:C:T	50	100	0.87	0.03268
11:34235787:G:T	50	100	0.85	0.0325
11:34235789:G:A	50	100	0.98	0.03722
11:34236030:G:A	50	96	0.93	0.2171
11:34236369:C:A	50	98	0.91	0.3411
11:34236763:C:A	50	100	0.85	0.01471
11:34236903:A:T	50	98	0.97	0.03395
11:34237340:C:T	50	100	0.71	0.03177
11:34237422:C:T	50	100	0.95	0.03794
11:34237859:T:C	50	96	0.84	0.0118
11:34237894:A:G	50	100	0.97	0.04484
11:34237930:A:T	50	100	0.98	0.04666
11:34238079:T:A	50	100	1	0.03268
11:34238273:C:T	50	100	0.93	0.2184
11:34238503:A:G	50	100	1	0.03286
11:34238579:C:T	50	100	1	0.03286
11:34238796:G:C	50	100	0.93	0.1095
11:34238868:T:C	50	100	1	0.04484
11:34239108:T:A	50	100	1	0.03268
11:34239161:C:T	50	100	0.95	0.4306
11:34239241:C:T	50	98	0.94	0.2188
11:34239274:C:T	50	100	1	0.03268
11:34239571:T:C	50	98	0.9	0.03486
11:34239583:A:C	50	100	0.94	0.02923
11:34240020:T:C	50	98	1	0.04176
11:34240579:C:T	50	98	1	0.01216
11:34241015:C:A	50	100	0.95	0.02887
11:34241203:C:T	50	100	0.76	0.0118
11:34241728:A:G	50	98	0.98	0.05919
11:34241746:C:A	50	98	0.99	0.04503
11:34241760:T:C	50	100	0.96	0.4497
11:34242057:C:G	50	100	0.98	0.01398
11:34242067:C:T	50	100	1	0.0118
11:34242179:C:T	50	100	0.95	0.02941
11:34242950:A:G	50	100	0.96	0.4434
11:34243044:G:C	50	100	0.96	0.4435
11:34243304:G:A	50	100	0.99	0.439
11:34243593:T:C	50	100	0.99	0.4285
11:34244085:A:G	50	100	0.87	0.03758
11:34244960:A:G	50	100	0.99	0.4285
11:34244999:A:C	50	98	0.99	0.3669
11:34245003:G:A	50	100	0.98	0.01398
11:34245014:T:C	50	100	0.99	0.4277
11:34245136:T:C	50	100	0.96	0.4285
11:34245413:G:A	50	98	0.96	0.02633
11:34246067:A:G	50	100	0.97	0.4283
11:34246202:C:G	50	98	0.99	0.4372
11:34246463:T:C	50	98	0.99	0.4267
11:34246516:G:A	49	98	0.96	0.4277
11:34246532:T:C	50	98	0.99	0.4281
11:34246720:A:G	50	98	0.98	0.4301
11:34246997:A:G	50	98	0.92	0.4967
11:34247008:C:T	50	94	0.92	0.2979
11:34247194:C:T	50	88	0.93	0.4815
11:34247224:C:T	50	88	0.91	0.4277
11:34248094:C:T	39	79.5	0.97	0.3079
11:34248117:A:G	45	80	0.97	0.3036
11:34248448:A:C	50	100	0.96	0.02614
11:34248793:A:G	50	100	1	0.03903
11:34248839:G:C	50	98	0.99	0.2222
11:34249098:T:C	50	94	0.94	0.4041
11:34249322:C:T	50	100	0.99	0.05247
11:34249352:G:C	50	100	0.99	0.05247
11:34249596:C:T	50	98	0.99	0.08279
11:34249700:C:T	50	100	0.99	0.1354
11:34249718:T:C	50	98	1	0.2977
11:34250165:G:A	50	100	0.99	0.1363
11:34250806:C:T	50	100	0.99	0.1354
11:34251040:A:G	50	100	0.97	0.02614
11:34251141:A:T	50	100	1	0.05247
11:34251409:C:T	50	100	0.98	0.02397
11:34252006:C:G	50	100	1	0.03922
11:34252122:G:T	50	100	1	0.1256
11:34252474:C:T	50	98	0.94	0.02469
11:34253695:T:G	50	100	0.73	0.03413
11:34253742:T:C	50	100	1	0.2974
11:34253992:T:C	50	100	1	0.03885
11:34254143:A:C	50	98	0.9	0.1097
11:34254467:C:T	50	100	1	0.2485
11:34254533:C:A	50	100	0.99	0.03413
11:34254710:C:T	49	100	1	0.05156
11:34254956:T:C	50	100	1	0.2482
11:34254957:G:A	50	100	1	0.04975
11:34255093:C:T	50	100	0.99	0.03885
11:34255524:G:T	50	100	1	0.08515
11:34255535:C:T	50	100	0.99	0.2466
11:34255812:C:T	50	100	0.96	0.05029
11:34255839:C:T	50	100	1	0.2498
11:34256205:C:T	49	100	0.96	0.02288
11:34256361:G:A	50	100	0.98	0.03504
11:34256994:T:C	50	98	1	0.2645
11:34257053:A:T	50	100	1	0.3106
11:34257326:T:C	50	100	1	0.2647
11:34257413:C:T	50	100	1	0.2654
11:34257468:A:G	50	100	1	0.2647
11:34257878:C:T	50	100	1	0.2651
11:34258381:C:T	50	100	1	0.03722
11:34258603:C:T	47	97.9	0.98	0.04539
11:34258605:C:T	49	98	0.98	0.04557
11:34258614:T:G	49	95.9	1	0.04521
11:34259364:G:A	50	100	1	0.1267
11:34259472:T:C	50	100	1	0.3286
11:34259673:C:T	50	100	1	0.1267
11:34259949:T:C	50	98	1	0.2177
11:34260160:T:C	50	98	1	0.01797
11:34260201:G:T	50	98	1	0.2783
11:34260273:C:T	50	100	1	0.04067
11:34260412:C:T	50	100	1	0.3288
11:34260682:A:G	50	98	1	0.2787
11:34261137:C:G	49	100	1	0.0472
11:34261293:G:A	50	100	1	0.04103
11:34261432:A:C	50	100	1	0.0472
11:34261718:T:C	50	100	1	0.06173
11:34261783:C:T	50	98	1	0.01707
11:34262314:C:T	50	98	0.96	0.4187
11:34262376:A:G	50	100	0.96	0.02342
11:34263823:T:C	50	98	0.97	0.1347
11:34265688:G:C	25	96	0.95	0.06118
11:34266160:G:A	50	100	1	0.0472
11:34267285:C:T	50	100	1	0.05646
11:34267406:G:A	50	98	0.99	0.1995
11:34267433:A:C	50	98	0.99	0.1412
11:34267694:A:G	50	96	1	0.3183
11:34267878:C:T	50	100	1	0.1026
11:34268075:C:T	50	100	1	0.1035
11:34268313:T:C	50	100	1	0.1184
11:34268418:A:C	50	100	1	0.1741
11:34268516:T:C	50	100	0.98	0.1743
11:34268826:G:A	50	100	1	0.1741
11:34269072:C:A	50	100	1	0.0472
11:34269606:G:A	50	100	1	0.1741
11:34269945:T:C	50	100	1	0.142
11:34270728:G:A	50	100	1	0.3181
11:34270978:T:C	50	100	1	0.1425
11:34271085:T:C	50	100	1	0.1064
11:34271189:A:G	50	100	1	0.1425
11:34271339:T:C	50	100	1	0.1425
11:34272365:A:G	50	98	1	0.1425
11:34272615:G:C	50	100	0.98	0.3802
11:34272638:C:T	50	100	1	0.1429
11:34272994:C:T	50	100	0.99	0.04975
11:34273013:A:G	50	100	0.99	0.3606
11:34273063:G:A	50	100	0.98	0.05029
11:34273252:T:C	50	100	1	0.05755
11:34273273:C:T	50	100	1	0.1429
11:34273479:C:T	50	98	1	0.1434
11:34273733:C:T	50	100	1	0.1429
11:34273742:C:T	50	100	0.98	0.04285
11:34273819:G:A	50	100	1	0.142
11:34273833:A:C	50	100	1	0.1387
11:34273907:C:G	50	100	1	0.1429
11:34274013:A:G	47	100	1	0.146
11:34274122:G:A	50	98	1	0.05646
11:34274199:T:A	41	95.1	1	0.1416
11:34274360:T:C	50	100	0.99	0.1077
11:34274560:T:C	50	100	0.96	0.06118
11:34274806:A:C	50	100	0.9	0.01162
11:34275466:C:T	50	100	1	0.0463
11:34275664:A:G	49	100	0.98	0.3856
11:34275837:G:A	50	100	0.97	0.1216
11:34275958:C:T	50	100	0.99	0.1429
11:34275994:C:T	50	100	0.98	0.04248
11:34276091:A:G	50	100	0.99	0.09622
11:34276244:C:T	50	100	0.98	0.05011
11:34276276:T:C	50	98	0.97	0.3433
11:34276424:C:T	50	100	0.98	0.2912
11:34276542:C:G	50	100	0.97	0.06609
11:34276547:G:A	50	100	1	0.05501
11:34276683:A:T	50	100	0.99	0.04956
11:34276791:G:A	50	100	0.99	0.2593
11:34276836:C:T	50	94	0.81	0.03686
11:34276901:C:T	50	100	0.99	0.3562
11:34276962:T:C	50	100	0.99	0.1944
11:34276971:A:G	50	100	0.99	0.256
11:34277184:A:G	50	100	0.99	0.2923
11:34277327:C:T	50	100	1	0.1944
11:34277491:C:A	50	94	1	0.2919
11:34277573:C:T	50	100	1	0.03304
11:34277803:T:C	48	89.6	1	0.1422
11:34277805:T:C	49	93.9	0.95	0.01489
11:34277857:T:G	49	100	1	0.04956
11:34277886:C:T	50	98	0.99	0.2912
11:34278912:A:G	50	100	1	0.04593
11:34279757:A:G	50	100	1	0.1955
11:34279970:A:C	50	100	1	0.2923
11:34280056:C:T	50	100	1	0.03268
11:34280120:C:T	50	100	1	0.2923
11:34280176:T:G	50	100	1	0.2923
11:34280374:T:G	50	100	0.97	0.03304
11:34280411:A:G	50	100	1	0.05011
11:34280571:A:G	50	100	0.99	0.3023
11:34280737:G:A	50	100	0.91	0.08406
11:34281091:C:T	50	100	1	0.05011
11:34281724:C:T	50	100	1	0.04212
11:34281848:A:G	50	100	0.99	0.3252
11:34282041:G:C	50	98	0.85	0.01725
11:34282103:A:G	50	100	0.95	0.02487
11:34282440:A:C	50	100	1	0.06118
11:34282550:A:G	50	100	1	0.07099
11:34282930:A:G	50	100	1	0.48
11:34283009:C:T	50	100	0.96	0.03341
11:34283240:G:T	50	100	1	0.07099
11:34283278:C:T	50	100	1	0.4292
11:34283316:A:G	50	100	1	0.05011
11:34283575:T:C	50	100	0.99	0.04993
11:34284151:T:A	50	100	0.82	0.04611
11:34284535:G:T	50	100	0.99	0.3255
11:34285182:G:A	50	98	0.99	0.04993
11:34285234:G:T	50	100	0.73	0.03141
11:34285255:G:T	50	100	1	0.1418
11:34286141:C:T	50	100	1	0.04975
11:34286165:G:T	50	96	0.99	0.3671
11:34286378:T:C	50	98	1	0.2493
11:34287227:T:C	50	100	0.98	0.3698
11:34287367:C:T	50	100	0.96	0.04412
11:34287690:G:A	50	98	0.98	0.3553
11:34287812:G:A	50	100	0.98	0.04648
11:34287972:C:T	50	100	0.98	0.3566
11:34288316:T:C	50	98	0.97	0.4386
11:34288374:C:T	50	100	0.96	0.06627
11:34288658:A:G	49	95.9	0.87	0.1442
11:34288856:G:A	50	100	0.97	0.4385
11:34289428:C:A	50	100	0.98	0.3511
11:34289484:A:G	50	98	0.93	0.445
11:34289630:G:A	50	100	0.97	0.04575
11:34289631:C:T	50	100	0.97	0.04575
11:34289888:T:C	50	92	0.87	0.3381
11:34290090:C:T	50	96	0.86	0.1616
11:34290311:A:G	50	78	0.79	0.3462
11:34290312:C:T	50	80	0.77	0.3017
11:34290472:A:G	50	94	0.76	0.0541
11:34290537:A:C	50	100	0.87	0.01743
11:34290700:C:G	50	94	0.88	0.4087
11:34290753:G:A	50	88	0.85	0.3495
11:34290795:G:A	50	98	0.9	0.01761
11:34290983:C:G	50	98	0.96	0.1501
11:34291101:G:T	50	92	0.89	0.215
11:34291449:G:C	50	98	0.95	0.3135
11:34291451:C:A	50	98	0.95	0.1605
11:34291588:C:T	50	96	0.95	0.1589
11:34291669:T:G	50	92	0.95	0.3402
11:34292146:C:T	50	94	0.94	0.3656
11:34292501:A:G	50	98	0.96	0.1607
11:34292629:T:C	50	98	0.94	0.06046
11:34292702:C:T	50	98	0.96	0.1605
11:34292755:C:T	50	98	0.96	0.1605
11:34292826:G:A	50	94	0.92	0.3201
11:34293031:G:A	50	100	0.92	0.01035
11:34293267:G:A	50	100	0.96	0.02233
11:34293439:G:A	50	94	0.96	0.2268
11:34293567:G:A	50	98	0.83	0.0276
11:34293587:C:T	50	100	0.96	0.02378
11:34293619:G:T	50	96	0.9	0.01507
11:34293669:C:A	50	100	0.96	0.02378
11:34293687:G:A	50	98	0.85	0.05846
11:34293727:T:A	50	98	0.97	0.2618
11:34293738:T:C	50	96	0.94	0.1558
11:34293778:G:A	50	100	0.96	0.02324
11:34293802:G:C	50	98	0.83	0.0285
11:34293827:C:A	50	100	0.96	0.02251
11:34293891:A:G	50	98	0.95	0.06191
11:34293998:T:C	50	94	0.95	0.2934
11:34294012:A:G	50	100	0.96	0.02378
11:34294293:T:C	50	96	0.93	0.1113
11:34294372:T:C	50	98	0.73	0.02015
11:34294535:C:T	50	100	0.95	0.106
11:34294719:T:A	49	93.9	0.96	0.4326
11:34294889:A:T	50	98	0.95	0.06191
11:34294998:G:A	50	98	0.82	0.02651
11:34295042:G:C	50	98	0.98	0.4444
11:34295137:T:C	50	100	0.91	0.01344
11:34295209:T:C	50	100	0.96	0.02251
11:34297029:G:T	50	100	0.96	0.02269
11:34297089:A:C	50	100	0.98	0.4139
11:34297202:G:A	50	96	0.94	0.1498
11:34297614:A:C	50	98	0.91	0.01543
11:34297710:G:C	50	100	0.97	0.2622
11:34297723:G:A	50	100	0.86	0.02324
11:34297780:A:T	50	98	0.8	0.03613
11:34297791:T:C	49	75.5	0.83	0.4673
11:34297792:A:C	48	89.6	0.65	0.02542
11:34297795:G:A	49	83.7	0.82	0.08606
11:34297796:G:T	49	89.8	0.95	0.4265
11:34297911:G:A	50	96	0.95	0.06173
11:34298100:T:A	50	100	0.96	0.1196
11:34298101:A:T	50	96	0.96	0.2458
11:34298127:T:C	50	100	0.98	0.4154
11:34298172:C:T	50	100	0.9	0.01216
11:34298531:C:T	50	100	0.87	0.06137
11:34298583:C:A	50	100	0.96	0.1211
11:34298650:T:C	50	100	0.96	0.1227
11:34298658:T:C	50	100	0.96	0.1227
11:34298708:T:C	49	100	0.98	0.4141
11:34298813:C:A	50	100	0.94	0.07262
11:34299302:G:A	50	94	0.95	0.2529
11:34299359:T:A	50	100	0.93	0.08243
11:34299425:G:T	50	100	0.96	0.1222
11:34299646:T:C	50	100	0.96	0.1492
11:34299919:G:A	50	98	0.93	0.2591
11:34300717:G:T	50	98	0.8	0.01507
11:34301737:A:G	50	100	0.86	0.05211
11:34301871:T:C	50	94	0.9	0.2427
11:34302574:T:A	50	98	0.92	0.04412
11:34302750:C:T	50	96	0.96	0.4043
11:34303047:A:G	50	100	0.91	0.0236
11:34303241:G:A	50	98	0.96	0.2772
11:34303703:C:T	50	94	0.95	0.2447
11:34303704:G:A	50	94	0.93	0.2188
11:34303738:G:A	50	100	0.92	0.0236
11:34303774:T:C	50	98	0.96	0.4041
11:34303799:C:T	50	98	0.97	0.07898
11:34304924:T:C	50	96	0.97	0.3606
11:34304977:C:T	50	100	0.94	0.02778
11:34305166:G:C	50	100	0.94	0.05701
11:34305302:G:A	50	100	0.98	0.0118
11:34306029:G:A	50	94	0.98	0.1162
11:34306267:A:G	42	100	0.99	0.01997
11:34306466:C:T	50	100	0.89	0.02959
11:34306765:G:A	50	100	0.99	0.0118
11:34306830:A:G	50	94	0.97	0.4174
11:34306916:G:A	50	96	0.96	0.1509
11:34307016:A:G	50	94	0.98	0.1162
11:34307091:G:T	50	92	0.72	0.0207
11:34307384:A:G	50	96	0.97	0.3319
11:34307825:C:A	50	98	0.96	0.2268
11:34307833:G:A	50	100	0.98	0.06935
11:34308149:G:T	50	100	0.99	0.01997
11:34308517:A:T	50	98	0.99	0.04466
11:34308893:G:A	48	89.6	0.9	0.2636
11:34308953:G:T	50	98	0.96	0.1525
11:34309320:T:C	50	96	0.99	0.03014
11:34309684:T:G	50	100	0.94	0.04285
11:34310478:A:G	50	96	0.96	0.3299
11:34310543:C:T	50	100	0.94	0.04212
11:34310773:G:A	50	96	0.99	0.1115
11:34310959:C:T	50	100	0.97	0.05719
11:34311982:A:C	50	100	0.98	0.03322
11:34312100:C:T	50	94	0.97	0.1126
11:34312277:T:C	50	98	0.94	0.1525
11:34312328:A:C	50	96	0.94	0.01344
11:34312426:C:T	50	94	0.92	0.2264
11:34312796:G:T	50	100	0.96	0.02923
11:34313129:T:C	50	100	0.98	0.05919
11:34313247:G:A	50	100	0.99	0.01979
11:34313358:T:C	50	100	0.96	0.2246
11:34313583:G:A	50	100	0.99	0.02977
11:34314041:C:T	50	100	0.99	0.01997
11:34314049:C:T	50	100	0.98	0.07171
11:34314140:C:T	50	96	0.96	0.1077
11:34315072:G:A	50	100	0.98	0.03322
11:34315100:T:C	50	96	0.96	0.1127
11:34315164:G:C	50	100	0.98	0.07371
11:34315626:T:C	50	96	0.95	0.1854
11:34315787:C:T	50	100	0.99	0.01144
11:34315789:C:G	50	98	0.95	0.1492
11:34315792:A:G	50	100	0.95	0.1523
11:34315853:C:T	50	94	0.96	0.02996
11:34316017:A:G	50	92	0.95	0.3157
11:34316160:C:T	50	100	0.7	0.02415
11:34316633:A:C	50	96	0.76	0.0532
11:34316795:T:C	50	96	0.68	0.0463
11:34317219:A:G	50	90	0.73	0.08642
11:34317477:C:T	50	98	0.86	0.07444
11:34317505:T:C	50	100	0.84	0.04448
11:34317693:C:T	50	98	0.74	0.02106
11:34318083:C:T	50	100	0.92	0.02306
11:34318171:A:G	50	92	0.84	0.1877
11:34318214:C:G	50	100	0.94	0.01979
11:34318287:T:C	50	96	0.86	0.1529
11:34319295:C:A	50	100	0.82	0.03468
11:34321238:G:C	50	98	0.93	0.07353
11:34321752:C:T	50	98	0.9	0.1127
11:34321936:C:A	50	92	0.91	0.1273
11:34322103:G:C	50	100	0.93	0.1156
11:34322165:C:T	50	96	0.73	0.01452
11:34322327:G:A	50	96	0.96	0.06064
11:34322406:C:T	50	100	0.88	0.05447
11:34322932:T:C	50	100	0.9	0.01489
11:34322941:G:A	50	94	0.9	0.146
11:34322950:C:T	50	98	0.88	0.09604
11:34323171:T:C	50	94	0.91	0.1474
11:34323894:C:T	49	100	0.94	0.1432
11:34324071:C:T	50	98	0.88	0.01616
11:34324149:G:A	50	92	0.93	0.128
11:34324397:T:C	50	100	0.99	0.01126
11:34324815:C:T	50	100	0.94	0.03722
11:34324938:T:C	50	98	0.96	0.08406
11:34325581:A:C	50	94	0.95	0.2042
11:34326446:G:A	50	100	0.93	0.02342
11:34326523:G:T	50	98	0.92	0.1135
11:34327797:C:T	50	100	0.97	0.08515
11:34327880:T:C	50	100	0.99	0.05792
11:34328076:T:G	50	96	0.94	0.2393
11:34328429:C:T	50	100	0.99	0.05792
11:34328806:T:C	50	100	0.97	0.3054
11:34330600:T:C	50	98	1	0.04139
11:34330683:T:C	50	100	0.97	0.02814
11:34330889:T:C	50	100	0.97	0.3057
11:34331303:G:A	50	98	0.92	0.1026
11:34331305:G:A	50	100	0.95	0.08733
11:34331679:T:C	50	98	0.97	0.1885
11:34331741:G:T	50	100	0.93	0.01598
11:34332529:G:A	50	100	0.97	0.1794
11:34332716:T:C	50	100	0.98	0.03631
11:34333318:C:T	50	100	0.98	0.4728
11:34333366:T:A	50	100	0.97	0.1412
11:34333552:T:A	50	98	0.97	0.1302
11:34333960:T:C	50	100	1	0.05737
11:34335147:G:A	50	98	0.97	0.1169
11:34335282:T:G	50	100	0.98	0.3086
11:34335489:T:C	50	98	0.96	0.1389
11:34335533:G:A	50	100	0.98	0.08951
11:34336700:C:T	50	100	1	0.05755
11:34336735:A:G	50	98	0.69	0.01071
11:34336753:T:A	50	100	0.98	0.1471
11:34336861:C:G	50	98	0.97	0.1184
11:34336929:G:T	50	100	0.98	0.08932
11:34337025:T:C	50	100	0.99	0.3088
11:34338024:T:C	50	98	0.98	0.3464
11:34338167:G:A	50	100	1	0.05737
11:34338418:C:T	50	98	0.96	0.1137
11:34338688:G:C	50	98	0.91	0.03359
11:34338698:C:T	50	100	0.97	0.0935
11:34338923:T:A	50	98	0.89	0.01797
11:34340239:G:A	50	100	1	0.05519
11:34340333:C:T	50	100	0.89	0.05519
11:34340335:G:A	50	100	0.98	0.01943
11:34340748:C:T	50	100	0.94	0.03468
11:34340874:C:T	50	100	0.97	0.08061
11:34340998:T:G	50	100	0.94	0.05574
11:34341136:T:C	50	100	0.9	0.01035
11:34341223:G:C	50	100	0.99	0.3092
11:34341452:A:G	50	98	0.97	0.122
11:34341905:T:C	50	100	0.97	0.05537
11:34342067:C:T	50	100	0.97	0.05556
11:34342130:T:C	50	100	0.92	0.01652
11:34342221:C:G	50	98	0.98	0.07171
11:34342564:C:G	50	98	0.98	0.07171
11:34342586:T:C	50	98	0.98	0.4477
11:34342635:C:T	50	100	0.98	0.06264
11:34342965:G:A	50	100	0.99	0.1698
11:34343073:A:G	50	98	0.97	0.1816
11:34343119:G:A	50	98	0.93	0.03105
11:34343663:A:G	46	97.8	0.86	0.05192
11:34344238:T:G	50	98	0.97	0.1176
11:34344755:C:T	50	100	0.98	0.1845
11:34344884:C:T	50	100	0.99	0.3021
11:34345120:A:G	50	100	0.98	0.1801
11:34345236:G:A	50	100	1	0.1803
11:34345486:A:C	50	100	1	0.1799
11:34345629:A:G	50	100	1	0.1799
11:34345815:T:C	50	100	1	0.1799
11:34345816:G:A	50	100	1	0.1799
11:34345975:C:T	50	100	1	0.1799
11:34346114:A:G	50	100	1	0.1799
11:34346563:C:T	50	98	0.97	0.118
11:34346667:C:G	50	98	0.97	0.07153
11:34346870:C:T	50	100	1	0.1796
11:34347203:C:T	50	100	1	0.1823
11:34347393:A:G	50	100	0.98	0.3017
11:34347415:G:A	50	100	0.98	0.2119
11:34347507:G:T	50	98	0.96	0.06845
11:34348391:A:G	50	100	1	0.1886
11:34348438:A:G	50	100	1	0.01071
11:34348689:C:G	50	98	0.97	0.07135
11:34349002:A:G	50	100	0.98	0.3097
11:34349060:A:G	50	100	1	0.1886
11:34349121:G:A	50	100	0.98	0.3099
11:34349293:A:G	50	100	0.98	0.3105
11:34349537:C:T	50	98	0.96	0.07081
11:34349671:C:G	50	98	0.95	0.03595
11:34349851:G:C	50	98	0.96	0.07099
11:34350010:A:C	50	100	1	0.1788
11:34350232:C:T	50	100	1	0.1886
11:34350371:G:T	50	100	0.98	0.1854
11:34350412:G:A	50	98	0.98	0.1169
11:34350547:A:G	50	100	1	0.1888
11:34350831:C:A	50	100	1	0.02959
11:34351074:A:G	50	98	0.96	0.07081
11:34351318:G:A	50	100	1	0.1885
11:34351423:T:C	50	100	1	0.1885
11:34351510:G:T	50	100	1	0.1885
11:34351738:G:C	50	100	1	0.1885
11:34351746:T:G	50	100	1	0.1885
11:34351747:T:G	50	100	1	0.1885
11:34351771:G:A	50	98	0.98	0.1166
11:34351833:C:T	50	100	1	0.1885
11:34351859:T:G	50	100	1	0.1885
11:34351896:C:T	50	100	1	0.1885
11:34351916:C:T	50	100	1	0.1885
11:34352024:G:A	50	100	1	0.03141
11:34352281:T:A	50	100	1	0.1875
11:34352427:C:T	50	100	1	0.1885
11:34352569:C:T	50	100	0.98	0.1783
11:34352660:C:T	50	100	0.98	0.1892
11:34352750:C:T	50	100	0.98	0.1801
11:34353433:G:C	50	98	0.99	0.1837
11:34353903:G:A	50	98	0.94	0.114
11:34354333:G:A	50	98	0.98	0.1558
11:34354340:A:G	50	98	0.98	0.1614
11:34354770:T:C	50	100	1	0.1576
11:34355335:C:T	50	98	0.97	0.1273
11:34355539:C:T	50	100	1	0.1449
11:34355567:A:G	50	100	1	0.1449
11:34356215:C:T	50	98	0.92	0.02269
11:34356671:A:C	50	98	0.92	0.03595
11:34356834:G:C	50	100	1	0.1447
11:34357673:C:T	50	100	1	0.1449
11:34357728:T:C	50	100	1	0.1449
11:34357733:G:A	50	100	0.96	0.1385
11:34357747:G:A	50	100	0.96	0.02306
11:34357956:G:A	50	100	1	0.1449
11:34358066:C:A	50	98	0.95	0.09114
11:34358899:C:A	50	100	1	0.1449
11:34358907:G:C	50	100	1	0.1449
11:34359159:A:G	50	98	0.97	0.1541
11:34359180:A:G	50	98	1	0.1449
11:34359528:T:C	50	98	0.98	0.2818
11:34359708:T:C	50	100	1	0.1447
11:34359710:T:C	50	100	1	0.1449
11:34360513:T:C	48	91.7	0.99	0.1447
11:34360568:A:C	42	92.9	0.89	0.1088
11:34360609:C:A	47	97.9	0.99	0.1449
11:34360785:C:T	50	100	0.99	0.1447
11:34361209:T:G	50	98	0.97	0.116
11:34362110:G:A	50	100	0.99	0.1445
11:34362125:G:T	50	100	0.99	0.1445
11:34362311:T:G	49	100	0.99	0.1447
11:34362486:C:A	50	100	0.99	0.1449
11:34362796:A:G	50	100	1	0.1449
11:34363019:A:G	50	100	0.9	0.01743
11:34363029:A:T	50	100	1	0.1449
11:34363061:T:C	50	100	1	0.1451
11:34363175:C:A	50	100	0.99	0.2505
11:34363181:G:A	49	98	0.94	0.09223
11:34363596:G:C	50	100	1	0.1447
11:34364075:T:C	50	100	1	0.1447
11:34364285:C:T	50	100	1	0.01089
11:34364298:A:G	50	100	0.9	0.04684
11:34364423:T:C	50	100	0.96	0.04448
11:34364513:A:G	50	100	0.98	0.3912
11:34364752:C:A	50	100	1	0.1422
11:34364953:A:G	50	100	0.99	0.1443
11:34365066:G:A	50	100	0.98	0.1518
11:34365092:G:C	50	100	0.98	0.0443
11:34365244:C:T	50	100	0.88	0.02887
11:34365247:G:A	50	100	0.82	0.02796
11:34365420:G:T	50	100	0.92	0.01398
11:34366179:G:T	50	100	1	0.02651
11:34366540:A:C	50	100	1	0.0158
11:34367206:G:C	50	100	0.97	0.04394
11:34367476:G:A	50	100	1	0.1941
11:34367711:A:G	50	100	1	0.1195
11:34368265:T:C	50	100	1	0.02306
11:34368788:C:T	50	100	1	0.01598
11:34368829:T:C	50	98	1	0.1941
11:34369034:G:A	50	100	1	0.1941
11:34369281:T:A	50	100	1	0.1941
11:34369681:T:C	50	100	1	0.1941
11:34369947:T:C	50	100	0.96	0.04267
11:34369997:A:G	50	100	0.9	0.01089
11:34370057:G:C	50	100	1	0.1354
11:34370154:A:C	50	98	1	0.1647
11:34370170:A:G	50	96	1	0.1941
11:34370185:T:C	50	98	1	0.1354
11:34370300:C:T	50	100	1	0.04357
11:34370520:C:T	50	100	1	0.02669
11:34370541:T:C	50	100	1	0.183
11:34370581:G:C	50	100	1	0.1941
11:34370772:C:T	50	100	1	0.02669
11:34371081:T:C	50	100	0.99	0.1541
11:34371381:C:G	50	100	1	0.2068
11:34372421:C:T	50	100	0.99	0.3299
11:34372919:C:T	50	100	0.99	0.1699
11:34372991:T:G	50	100	1	0.1954
11:34373094:A:G	50	100	0.99	0.01126
11:34373149:A:G	50	100	1	0.1988
11:34373417:A:G	50	100	1	0.1988
11:34373418:G:A	50	100	1	0.1988
11:34374350:G:A	50	100	0.99	0.01035
11:34374714:A:G	50	100	1	0.02687
11:34374753:C:T	50	100	1	0.3039
11:34374992:T:C	50	100	1	0.1569
11:34375028:G:T	50	100	1	0.02687
11:34375473:T:C	50	100	1	0.3037
11:34375608:T:A	50	100	1	0.3037
11:34376195:A:G	50	100	1	0.3037
11:34376280:C:T	50	100	1	0.02687
11:34376624:G:T	50	100	1	0.199
11:34376884:G:C	50	100	1	0.199
11:34377030:T:C	50	100	1	0.1146
11:34377239:C:T	50	100	1	0.1692
11:34377284:G:A	50	100	0.95	0.02905
11:34377455:G:A	50	100	1	0.04357
11:34377638:G:T	50	100	1	0.3263
11:34378072:G:A	50	100	1	0.1156
11:34378085:A:G	50	100	1	0.1992
11:34378270:G:A	50	100	1	0.2066
11:34378644:G:T	47	95.7	1	0.02542
11:34378775:G:T	50	100	1	0.2066
11:34378801:T:C	50	100	1	0.2066
11:34379536:C:T	50	100	1	0.177
11:34379566:A:T	50	100	1	0.2066
11:34379614:T:C	50	100	1	0.2066
11:34380161:C:T	50	100	1	0.154
11:34380444:A:G	50	100	1	0.2066
11:34381045:A:T	50	100	1	0.1992
11:34381134:T:C	50	100	1	0.02723
11:34381145:G:A	50	100	1	0.1472
11:34381231:C:T	50	100	1	0.169
11:34381392:C:A	50	100	0.98	0.169
11:34381422:C:T	50	100	0.98	0.01035
11:34381948:C:A	50	100	1	0.04267
11:34382835:T:A	50	100	0.99	0.14
11:34382856:T:C	50	100	1	0.02941
11:34382944:G:T	50	100	1	0.169
11:34383038:A:G	50	100	1	0.02941
11:34383207:T:C	50	100	1	0.3043
11:34383463:C:A	50	100	1	0.1498
11:34383466:T:C	50	98	0.99	0.3958
11:34383501:T:C	50	100	1	0.2854
11:34383860:C:T	50	100	1	0.1423
11:34383999:C:A	50	100	1	0.1264
11:34384103:A:C	50	100	1	0.02723
11:34386115:T:C	50	100	0.95	0.05973
11:34386751:C:G	50	100	1	0.02378
11:34387784:A:G	50	100	1	0.1527
11:34388275:T:C	50	100	1	0.3582
11:34388470:C:T	50	100	1	0.157
11:34388717:A:C	50	98	0.96	0.04212
11:34389377:G:A	50	100	1	0.3036
11:34389647:C:T	50	100	1	0.136
11:34390007:T:C	50	100	1	0.02723
11:34391175:G:T	50	100	0.92	0.01979
11:34391259:A:C	50	100	1	0.358
11:34391350:C:G	50	100	1	0.358
11:34391671:C:T	50	100	1	0.358
11:34391889:G:A	50	100	1	0.02651
11:34392313:A:G	50	100	1	0.02651
11:34392318:C:T	50	100	1	0.1656
11:34392629:T:A	50	100	0.99	0.1184
11:34392800:C:T	50	100	1	0.3041
11:34393251:G:A	49	100	1	0.3578
11:34393734:C:T	50	100	1	0.1525
11:34393829:A:G	50	100	1	0.1654
11:34394045:G:A	50	100	0.99	0.1184
11:34394152:G:C	50	100	1	0.3578
11:34394227:T:C	50	100	1	0.02651
11:34394325:A:G	50	100	1	0.3578
11:34394700:G:T	50	100	0.99	0.2965
11:34394704:C:T	50	100	1	0.01126
11:34394856:G:C	50	100	0.92	0.05084
11:34395066:T:C	50	100	1	0.2124
11:34395119:A:G	49	100	1	0.1527
11:34395382:A:G	50	94	0.98	0.3609
11:34395576:C:T	50	100	0.99	0.1442
11:34395596:G:A	50	100	0.99	0.4973
11:34395627:C:T	50	100	0.99	0.4904
11:34395675:T:C	50	100	0.99	0.1511
11:34395727:T:G	50	100	1	0.1935
11:34395897:G:T	50	98	0.77	0.0256
11:34396192:G:T	50	100	1	0.2801
11:34396323:T:C	50	100	0.99	0.4014
11:34396718:C:T	50	100	1	0.3807
11:34396821:G:A	50	100	0.99	0.3707
11:34397035:G:A	50	100	0.99	0.142
11:34397038:A:G	50	100	0.99	0.2182
11:34397153:A:T	50	100	0.99	0.2324
11:34397294:C:T	50	100	0.99	0.2073
11:34397338:C:T	50	100	1	0.1984
11:34398272:C:A	50	100	0.99	0.1422
11:34398445:C:G	50	100	1	0.03286
11:34398983:T:C	50	100	1	0.248
11:34398995:C:A	50	100	1	0.02796
11:34399035:C:T	50	100	1	0.1422
11:34399109:G:T	50	100	1	0.03286
11:34399176:T:A	50	98	1	0.2193
11:34399181:T:A	50	96	1	0.07752
11:34399182:A:T	50	100	0.99	0.04375
11:34399186:T:A	50	98	1	0.03304
11:34399383:A:G	50	100	1	0.1928
11:34399431:G:A	50	100	1	0.2562
11:34399539:A:T	50	100	1	0.03286
11:34399765:C:T	50	100	1	0.2195
11:34400105:C:A	50	100	1	0.03032
11:34400471:A:C	50	100	0.99	0.1879
11:34400647:A:T	50	98	1	0.1058
11:34400804:G:T	50	100	1	0.1757
11:34400821:C:T	50	100	1	0.03359
11:34401168:A:G	50	100	1	0.2289
11:34401322:G:A	50	100	1	0.1476
11:34401391:C:T	50	100	1	0.2311
11:34401429:G:A	50	98	0.98	0.06046
11:34401442:A:T	50	100	1	0.2308
11:34401680:G:A	50	100	0.99	0.1881
11:34401945:T:C	50	100	0.99	0.1659
11:34402069:G:A	50	100	1	0.2298
11:34402227:A:T	50	100	1	0.1474
11:34402860:A:G	50	100	1	0.1883
11:34403580:C:T	50	100	0.92	0.02124
11:34403780:A:G	50	98	0.99	0.04085
11:34404413:T:C	50	100	1	0.4579
11:34404712:T:C	50	100	1	0.4604
11:34404726:T:C	50	100	1	0.4597
11:34404738:C:T	50	100	1	0.1721
11:34404800:G:A	50	100	1	0.4597
11:34404803:T:A	50	100	1	0.4597
11:34404861:T:A	50	100	1	0.4595
11:34405001:G:T	50	100	0.97	0.02687
11:34405030:G:C	50	100	1	0.4595
11:34405250:T:C	50	100	0.98	0.04739
11:34405261:G:A	50	100	1	0.4631
11:34405409:T:C	50	100	0.97	0.4906
11:34405503:G:C	41	85.4	0.88	0.3061
11:34405937:T:C	47	100	0.97	0.408
11:34406045:A:T	50	100	0.99	0.4072
11:34406116:C:T	50	100	0.99	0.4072
11:34406177:C:T	50	100	1	0.2179
11:34406512:G:A	50	100	0.96	0.02415
11:34406521:G:T	50	100	1	0.465
11:34406527:T:C	50	100	1	0.4058
11:34406700:A:G	50	100	1	0.4063
11:34406815:A:G	50	100	0.99	0.4058
11:34406830:A:T	50	100	1	0.1924
11:34406958:A:G	50	100	1	0.4058
11:34406962:A:G	50	100	1	0.1291
11:34407018:A:G	50	100	1	0.4653
11:34407047:T:C	50	100	1	0.4056
11:34407052:C:G	50	100	1	0.4056
11:34407124:G:T	50	100	1	0.4058
11:34407259:G:A	50	100	1	0.1293
11:34407275:A:G	50	96	0.94	0.06427
11:34407574:C:A	50	100	0.99	0.1291
11:34407675:G:A	50	100	1	0.1799
11:34407745:A:T	50	100	1	0.466
11:34407767:G:A	50	100	1	0.4054
11:34407894:T:C	50	100	1	0.466
11:34408037:T:A	50	98	0.99	0.1284
11:34408097:C:G	50	100	1	0.4058
11:34408154:C:A	50	100	0.99	0.1282
11:34408280:A:G	50	100	1	0.4655
11:34408345:C:A	50	100	0.96	0.02433
11:34408485:C:A	50	98	1	0.1924
11:34408587:T:A	50	96	1	0.3931
11:34408643:T:C	50	98	1	0.1806
11:34408688:A:C	50	100	0.96	0.02433
11:34408775:G:T	50	100	1	0.01634
11:34408949:G:A	50	100	1	0.1289
11:34409030:A:C	50	100	1	0.1861
11:34409228:G:A	50	100	1	0.466
11:34409258:A:G	50	100	1	0.4655
11:34409403:T:C	50	100	1	0.3335
11:34409583:A:G	50	94	0.92	0.2809
11:34409588:C:A	50	100	1	0.4655
11:34409659:G:A	50	98	1	0.4798
11:34409660:T:C	50	98	1	0.4666
11:34409755:A:G	50	100	1	0.4662
11:34409833:C:G	50	100	1	0.2001
11:34409893:A:G	50	100	0.99	0.02433
11:34409930:C:G	50	100	1	0.3342
11:34409941:C:A	50	100	1	0.2001
11:34409959:A:G	50	100	1	0.4655
11:34410107:T:C	50	100	1	0.441
11:34410130:C:T	50	100	1	0.441
11:34410467:C:A	50	100	1	0.4415
11:34410470:A:C	50	100	1	0.3342
11:34410583:A:G	49	98	1	0.2248
11:34410664:T:A	50	100	1	0.335
11:34410904:C:T	50	100	1	0.2244
11:34410994:C:T	50	100	1	0.3344
11:34411022:A:T	50	100	1	0.3344
11:34411045:A:T	50	100	1	0.441
11:34411091:A:G	50	100	1	0.2044
11:34411165:A:T	50	98	1	0.335
11:34411169:G:A	50	100	1	0.2244
11:34411210:T:C	50	100	1	0.4415
11:34411353:G:A	50	100	1	0.2244
11:34411522:G:A	50	100	1	0.2246
11:34411658:C:T	50	100	1	0.3342
11:34411897:G:A	50	100	1	0.3344
11:34411908:T:C	50	100	1	0.3344
11:34412228:G:A	50	100	1	0.2246
11:34412271:A:C	50	100	1	0.0679
11:34412421:T:C	50	100	1	0.4408
11:34412463:G:A	50	100	1	0.3341
11:34412776:T:G	50	100	1	0.3344
11:34412793:T:G	50	100	1	0.3342
11:34412798:C:G	50	100	1	0.3342
11:34412970:G:C	50	100	1	0.3342
11:34413048:T:C	50	100	1	0.3342
11:34413050:T:C	50	100	1	0.3344
11:34413075:G:A	50	100	1	0.3344
11:34413085:C:T	50	100	1	0.3342
11:34413214:T:C	50	100	1	0.3342
11:34413284:T:C	50	100	1	0.3342
11:34413285:T:C	50	100	1	0.3342
11:34413292:C:G	50	100	1	0.3342
11:34413351:T:C	50	100	1	0.3342
11:34413380:C:T	50	100	1	0.2471
11:34413623:T:C	50	100	1	0.3342
11:34413782:C:T	50	100	1	0.3342
11:34413905:G:T	50	100	1	0.1932
11:34413935:G:A	50	100	1	0.3344
11:34414095:A:T	50	100	1	0.3342
11:34414098:A:G	50	100	1	0.2042
11:34414194:A:C	50	100	1	0.2475
11:34414359:G:A	50	100	1	0.3342
11:34414452:C:T	50	100	1	0.3342
11:34414583:A:G	50	100	1	0.3344
11:34414663:A:C	50	100	1	0.3342
11:34414693:C:T	50	100	1	0.1926
11:34414731:G:C	50	100	1	0.3344
11:34415139:C:T	50	100	1	0.2248
11:34415160:C:T	50	100	1	0.3344
11:34415247:G:T	50	100	1	0.3344
11:34415422:C:T	50	100	1	0.3344
11:34415480:A:C	50	100	1	0.4408
11:34415552:G:A	50	98	0.97	0.06118
11:34415574:A:G	50	100	1	0.3344
11:34415757:C:T	50	100	1	0.3344
11:34415815:T:C	50	100	1	0.3344
11:34415817:C:T	50	98	1	0.2248
11:34415819:G:A	50	100	1	0.2037
11:34415836:C:T	50	100	1	0.3337
11:34415837:G:A	50	100	1	0.2478
11:34415847:G:T	50	100	1	0.2246
11:34415994:G:T	50	100	1	0.4412
11:34416065:T:G	50	100	1	0.3341
11:34416151:C:T	50	100	1	0.3339
11:34416185:T:C	50	100	1	0.3339
11:34416187:T:C	50	100	1	0.3339
11:34416236:A:G	50	100	1	0.1863
11:34416254:A:G	50	100	1	0.3337
11:34416469:G:A	50	100	1	0.3339
11:34416494:G:A	50	100	1	0.1291
11:34416557:G:A	50	100	1	0.3337
11:34416571:C:A	50	100	1	0.1289
11:34416773:T:G	50	100	1	0.3341
11:34416833:T:C	50	100	1	0.3341
11:34416861:A:G	50	100	0.99	0.2246
11:34416988:A:G	50	100	1	0.1291
11:34417011:C:A	50	100	1	0.2478
11:34417076:G:A	50	100	1	0.3341
11:34417202:A:G	50	100	1	0.03558
11:34417296:G:A	50	100	1	0.2248
11:34417312:T:C	50	100	1	0.3341
11:34417390:G:C	50	100	1	0.3341
11:34417585:G:A	50	100	1	0.2478
11:34417734:C:T	50	100	1	0.3341
11:34417746:A:T	50	100	1	0.248
11:34417863:A:C	50	100	1	0.3341
11:34417875:G:C	50	100	1	0.3342
11:34417898:A:C	50	100	1	0.4178
11:34418038:A:C	50	100	1	0.3341
11:34418069:A:G	50	100	1	0.1503
11:34418174:C:T	50	100	1	0.1861
11:34418285:C:T	50	100	1	0.3341
11:34418319:C:T	50	100	1	0.3341
11:34418333:C:G	50	100	1	0.2248
11:34418453:G:A	50	100	1	0.3341
11:34418478:T:G	50	100	1	0.4176
11:34418537:C:A	50	100	1	0.4176
11:34418991:C:T	48	100	1	0.4174
11:34419121:T:C	50	100	1	0.4174
11:34419376:T:C	50	100	0.99	0.1291
11:34420607:T:C	50	100	0.74	0.0138
11:34420644:C:G	50	100	1	0.02433
11:34420681:C:T	50	100	1	0.2099
11:34420905:T:C	50	100	1	0.4434
11:34421409:C:T	50	100	0.97	0.04648
11:34421450:C:T	50	100	1	0.1739
11:34421631:A:G	50	100	1	0.3891
11:34421818:C:T	50	100	1	0.342
11:34421924:G:A	50	100	0.99	0.3775
11:34422093:A:G	50	100	1	0.3845
11:34422206:G:T	50	100	1	0.2734
11:34422210:T:C	50	100	1	0.1545
11:34422269:T:C	50	100	1	0.3408
11:34422404:A:C	50	100	0.99	0.341
11:34422466:G:A	50	98	1	0.1552
11:34422484:C:A	50	100	1	0.1734
11:34422621:A:G	50	100	1	0.1734
11:34422627:T:C	50	100	1	0.2302
11:34422638:G:C	50	100	1	0.1547
11:34422791:G:A	50	100	1	0.1547
11:34422798:T:C	50	100	1	0.496
11:34422949:T:A	50	100	1	0.3406
11:34422964:A:C	50	100	1	0.1545
11:34423196:A:G	50	100	1	0.1547
11:34423329:G:A	50	100	1	0.1545
11:34423420:T:C	50	100	1	0.1545
11:34423448:T:C	50	100	1	0.1545
11:34423485:T:C	50	100	1	0.1547
11:34423564:A:G	50	100	1	0.1547
11:34423829:G:A	50	100	1	0.1545
11:34424063:C:T	50	100	1	0.1545
11:34424082:G:A	50	100	1	0.1545
11:34424238:T:C	50	100	1	0.1545
11:34424314:G:A	50	100	1	0.1545
11:34424370:G:T	50	100	1	0.1547
11:34424492:C:T	50	100	1	0.3415
11:34424524:C:G	50	100	0.99	0.1545
11:34424592:A:G	50	100	1	0.02524
11:34424674:T:C	50	100	1	0.1545
11:34424675:A:G	50	100	0.99	0.1549
11:34424769:A:G	50	100	0.99	0.1549
11:34424791:G:A	50	100	0.99	0.1547
11:34424982:C:A	50	100	1	0.1543
11:34425027:C:T	50	100	1	0.1541
11:34425061:C:T	50	100	1	0.1543
11:34425094:T:G	50	100	0.99	0.1547
11:34425302:G:A	50	100	1	0.1843
11:34425356:C:T	50	100	1	0.1536
11:34425413:G:C	50	100	1	0.1536
11:34425565:G:C	50	100	1	0.2306
11:34425594:G:A	50	100	1	0.1534
11:34425673:T:C	50	100	1	0.1547
11:34425742:A:T	50	94	0.98	0.4443
11:34425753:A:G	50	100	1	0.276
11:34425867:G:A	50	100	1	0.1534
11:34425876:C:T	50	98	1	0.1536
11:34425946:G:C	50	100	1	0.1521
11:34426039:T:G	50	100	1	0.1737
11:34426114:A:G	50	100	1	0.1523
11:34426210:C:T	50	100	1	0.1661
11:34426372:T:C	50	100	1	0.171
11:34426393:C:T	50	100	1	0.1712
11:34426722:T:C	50	100	1	0.1714
11:34426928:C:T	50	100	1	0.07371
11:34426929:G:A	50	100	1	0.1716
11:34427062:T:G	50	100	1	0.1525
11:34427186:C:T	50	100	1	0.02415
11:34427202:T:C	50	100	1	0.07389
11:34427511:A:G	50	100	1	0.1716
11:34427542:A:G	50	100	1	0.2244
11:34427558:C:G	48	100	1	0.1714
11:34427641:G:A	46	89.1	1	0.1714
11:34427713:G:T	50	100	1	0.06772
11:34428138:G:T	50	100	1	0.1719
11:34428281:T:C	50	100	1	0.1714
11:34428356:C:T	50	100	1	0.167
11:34428697:T:C	50	100	1	0.1714
11:34428914:T:C	50	100	1	0.0984
11:34429189:A:G	50	100	1	0.02415
11:34429468:T:G	50	100	1	0.06118
11:34429475:C:T	50	100	1	0.1721
11:34429487:G:A	50	100	1	0.09822
11:34430413:C:T	50	100	1	0.07389
11:34430681:T:C	50	100	1	0.1779
11:34430827:C:T	50	100	1	0.1685
11:34431177:G:A	50	100	1	0.1736
11:34431655:C:G	50	100	1	0.1845
11:34432112:C:A	50	100	1	0.09641
11:34432418:C:T	50	100	1	0.1777
11:34432514:A:G	50	100	1	0.1843
11:34432527:T:C	50	100	1	0.1523
11:34432532:T:C	50	100	1	0.1719
11:34432600:A:G	50	100	1	0.4385
11:34432982:G:A	50	100	1	0.2242
11:34433371:G:T	50	100	1	0.167
11:34433427:T:C	50	100	1	0.1523
11:34433762:A:G	50	100	0.99	0.2536
11:34434279:C:T	50	100	1	0.02433
11:34434394:T:C	50	100	1	0.1527
11:34434428:T:C	50	100	1	0.1527
11:34434561:A:G	50	100	1	0.1663
11:34434602:G:A	50	100	1	0.1661
11:34434641:T:C	50	100	0.99	0.1382
11:34434661:C:T	50	100	1	0.06155
11:34434787:A:G	50	98	0.79	0.02578
11:34435009:A:T	50	98	1	0.1765
11:34435078:C:T	50	100	1	0.1741
11:34435079:G:T	50	100	1	0.1656
11:34435164:C:T	50	100	1	0.2411
11:34435394:T:G	50	100	1	0.4457
11:34435757:T:C	50	100	1	0.1527
11:34436025:G:A	49	100	1	0.1803
11:34436107:T:C	50	100	1	0.1667
11:34436364:A:C	50	98	0.87	0.01471
11:34437314:T:C	50	100	1	0.2266
11:34437925:T:C	50	100	1	0.02469
11:34437971:T:C	50	100	1	0.04521
11:34438144:C:T	49	100	1	0.02088
11:34438170:G:A	49	100	1	0.4898
11:34438481:G:A	50	100	1	0.02433
11:34438684:C:T	50	100	1	0.09804
11:34438925:A:T	50	100	0.99	0.4459
11:34438994:T:C	50	100	1	0.4893
11:34439157:C:T	50	100	0.98	0.1057
11:34439164:G:A	50	100	1	0.285
11:34439222:A:G	49	100	1	0.1431
11:34440021:T:G	50	100	1	0.4993
11:34440076:G:C	50	100	1	0.05556
11:34440118:G:C	50	100	1	0.1313
11:34440156:C:A	50	100	1	0.4446
11:34441231:T:C	50	100	1	0.1151
11:34441469:C:A	50	100	1	0.2113
11:34442046:T:C	50	100	1	0.4626
11:34442192:T:C	50	100	1	0.1207
11:34442213:A:G	50	100	1	0.4693
11:34442325:G:A	50	100	1	0.2111
11:34442328:T:C	50	100	0.99	0.4592
11:34442536:G:A	50	100	1	0.1153
11:34442931:G:A	50	100	1	0.02397
11:34443201:T:C	50	100	1	0.1698
11:34445232:A:G	50	100	1	0.4385
11:34445417:C:T	50	100	1	0.01816
11:34445477:T:C	47	97.9	1	0.4385
11:34445534:A:G	50	100	0.62	0.0118
11:34445599:A:C	50	100	1	0.1906
11:34445725:A:G	50	100	1	0.4385
11:34445943:T:C	50	100	1	0.4385
11:34445991:G:A	50	98	1	0.1737
11:34446099:A:G	50	100	1	0.4134
11:34446301:T:A	50	100	1	0.1207
11:34446576:C:T	50	100	1	0.1367
11:34447092:A:T	50	100	1	0.1698
11:34447389:A:G	50	100	1	0.2355
11:34447748:T:C	50	100	1	0.2351
11:34447777:A:G	50	100	1	0.1698
11:34448109:C:T	50	100	0.96	0.03631
11:34448228:A:C	50	100	1	0.1149
11:34448904:G:A	50	100	1	0.02269
11:34449132:G:A	50	100	1	0.2351
11:34449519:A:G	50	100	1	0.06373
11:34450672:C:T	50	100	1	0.02397
11:34451227:A:G	50	100	1	0.06209
11:34451783:T:C	50	100	1	0.0207
11:34451875:A:G	50	100	1	0.12
11:34452510:C:T	50	100	1	0.02397
11:34452971:T:G	50	96	0.94	0.02052
11:34453552:A:T	50	100	1	0.1147
11:34454168:C:G	50	100	1	0.061
11:34454202:A:T	50	100	1	0.2349
11:34454241:T:C	50	100	1	0.1146
11:34454351:A:G	50	100	1	0.02397
11:34454992:C:T	50	100	1	0.2108
11:34455250:G:T	50	100	1	0.01561
11:34455578:C:T	50	100	1	0.2108
11:34456329:G:C	50	100	1	0.1146
11:34456526:A:G	50	100	1	0.2106
11:34458164:A:G	50	100	1	0.1325
11:34458874:A:G	50	100	1	0.05628
11:34459548:G:T	50	100	1	0.2355
11:34460448:T:C	43	88.4	0.87	0.1048
11:34460449:T:C	43	90.7	0.96	0.102
11:34460642:C:T	50	100	1	0.122
11:34460761:T:A	50	100	1	0.04902
11:34460861:G:A	50	100	1	0.02342
11:34461361:C:T	50	100	1	0.232
11:34461600:A:G	50	100	1	0.232
11:34461672:A:G	50	100	0.93	0.01471
11:34461709:T:G	50	100	1	0.0256
11:34462313:A:G	50	100	1	0.02378
11:34462347:A:T	50	100	1	0.4668
11:34462658:C:T	50	100	1	0.2386
11:34462687:A:G	50	100	1	0.2954
11:34462736:A:T	50	100	1	0.11
11:34462995:T:C	50	100	1	0.232
11:34463426:T:C	50	100	1	0.2889
11:34464164:C:T	50	100	1	0.0492
11:34465057:A:C	50	100	1	0.1218
11:34465645:G:T	50	100	0.99	0.179
11:34465650:C:T	50	100	1	0.232
11:34466182:T:C	50	100	1	0.1767
11:34466446:T:A	50	100	1	0.0256
11:34466548:T:C	50	100	1	0.177
11:34466698:G:A	50	100	0.84	0.01452
11:34466736:G:A	50	100	1	0.05701
11:34466738:G:A	47	93.6	1	0.2318
11:34467282:A:G	50	100	1	0.2987
11:34467283:C:T	50	98	1	0.2318
11:34467393:T:C	50	100	1	0.0492
11:34467438:A:T	50	100	1	0.0236
11:34467705:C:T	50	100	0.99	0.3537
11:34468196:T:A	50	100	0.83	0.02633
11:34468990:G:A	50	100	1	0.2391
11:34469100:A:C	50	100	1	0.4916
11:34469767:G:A	50	100	1	0.11
11:34469803:C:T	50	100	1	0.01507
11:34470133:G:A	50	100	1	0.1064
11:34470394:T:C	50	100	1	0.1705
11:34470472:C:T	50	100	0.86	0.02614
11:34470762:C:T	50	100	1	0.1222
11:34470896:C:A	50	100	1	0.112
11:34471200:T:C	50	100	1	0.1195
11:34471438:G:C	50	100	1	0.01271
11:34472091:A:G	50	98	0.99	0.2111
11:34472254:C:T	50	100	1	0.1705
11:34473022:C:T	50	100	1	0.1186
11:34473177:C:T	50	100	1	0.01271
11:34473741:C:T	50	100	1	0.04593
11:34473811:C:A	50	100	1	0.1645
11:34474260:G:A	50	100	1	0.1251
11:34474301:G:A	50	100	0.81	0.01162
11:34474802:G:A	50	100	1	0.1275
11:34474919:G:C	50	100	1	0.2939
11:34474997:T:C	50	100	1	0.1186
11:34475009:A:G	50	100	1	0.1282
11:34475071:A:G	50	100	1	0.1356
11:34475543:C:T	50	100	1	0.1356
11:34476105:G:A	50	98	1	0.1285
11:34476717:G:A	50	98	0.92	0.01162
11:34476739:A:T	50	98	0.99	0.2631
11:34477055:G:T	50	100	1	0.1186
11:34477142:A:G	50	100	1	0.1284
11:34477264:C:T	50	100	1	0.1316
11:34477299:G:T	50	100	1	0.3415
11:34477784:T:G	50	100	1	0.03522
11:34477949:C:T	50	100	0.92	0.05828
11:34478327:A:T	50	100	1	0.1131
11:34478532:A:G	50	100	1	0.4746
11:34478884:T:C	50	100	1	0.1894
11:34479003:G:A	50	100	0.95	0.02378
11:34479019:G:C	50	100	1	0.1752
11:34479140:G:A	50	100	1	0.3281
11:34479251:T:A	50	100	1	0.1895
11:34479517:C:A	50	100	1	0.1127
11:34479619:T:C	50	100	1	0.1894
11:34480049:A:G	50	100	1	0.189
11:34480495:C:T	50	100	0.99	0.3858
11:34480798:T:C	50	98	0.99	0.175
11:34481004:G:A	50	100	1	0.01053
11:34481675:C:T	50	100	0.99	0.1734
11:34481922:T:C	50	100	1	0.1293
11:34482246:G:T	50	100	1	0.1129
11:34482745:G:A	50	100	0.99	0.3286
11:34483112:A:G	50	100	1	0.189
11:34483164:T:C	50	100	0.99	0.307
11:34483173:C:T	50	100	0.99	0.1734
11:34483291:C:T	50	100	1	0.06137
11:34483906:A:G	50	100	1	0.1291
11:34483988:A:G	50	100	0.99	0.1367
11:34484044:G:A	50	100	1	0.03922
11:34484191:T:C	47	100	0.63	0.01362
11:34484492:A:C	50	96	0.96	0.1345
11:34484791:T:G	50	100	1	0.3624
11:34485023:A:T	50	100	0.82	0.01598
11:34485666:C:T	50	100	1	0.1126
11:34485860:C:T	50	100	0.98	0.1371
11:34486332:G:A	50	100	1	0.2945
11:34486581:T:C	50	98	1	0.3804
11:34486785:C:T	50	100	1	0.02342
11:34486879:C:A	50	100	1	0.1734
11:34486880:C:T	50	100	1	0.1734
11:34487193:G:A	50	100	1	0.1734
11:34487245:C:T	50	100	1	0.1734
11:34487304:G:C	50	100	1	0.1734
11:34487704:C:T	50	100	1	0.1734
11:34487771:G:A	50	100	0.94	0.01834
11:34487861:A:G	50	100	0.99	0.1367
11:34487987:G:A	50	100	0.93	0.02433
11:34488096:A:C	50	100	0.99	0.1387
11:34488244:A:T	50	100	1	0.1785
11:34488418:C:T	50	100	1	0.1187
11:34488465:G:A	50	100	1	0.1785
11:34488928:C:T	50	98	0.92	0.01162
11:34489019:G:A	50	100	0.97	0.03159
11:34489048:T:C	50	100	0.99	0.1371
11:34489134:C:T	50	100	1	0.3161
11:34489499:T:C	50	100	0.93	0.03214
11:34489568:G:T	50	100	0.99	0.1367
11:34489994:C:A	50	100	0.99	0.1928
11:34490301:G:A	50	100	1	0.01816
11:34490562:T:C	50	100	1	0.2317
11:34490630:T:C	50	100	1	0.181
11:34490891:C:T	50	100	1	0.03885
11:34491015:C:G	50	100	1	0.2391
11:34491204:G:A	50	98	1	0.1124
11:34491478:A:G	50	100	0.99	0.1382
11:34491883:T:A	50	100	1	0.2391
11:34492013:G:C	50	100	0.99	0.05955
11:34492024:A:G	50	100	0.99	0.4969
11:34492385:G:T	50	100	0.99	0.3845
11:34492724:C:G	50	100	0.99	0.2391
11:34492865:C:T	50	100	1	0.1122
11:34493371:G:A	50	96	0.93	0.02088
11:34493394:T:G	50	100	0.99	0.2395
11:34494546:C:T	50	100	0.98	0.1828
11:34494603:T:C	50	100	0.98	0.4982
11:34494703:T:G	50	100	0.98	0.4975
11:34495079:G:A	50	96	0.99	0.2524
11:34495164:G:C	50	98	0.99	0.1365
11:34495309:A:G	50	98	1	0.3415
11:34495437:G:A	50	98	0.99	0.2197
11:34495519:C:G	50	100	1	0.02469
11:34495926:T:C	50	100	1	0.1411
11:34495948:T:A	50	100	1	0.1451
11:34496139:G:A	50	100	1	0.02288
11:34496230:T:C	50	96	0.99	0.3789
11:34496423:T:C	50	100	1	0.1414
11:34496453:C:G	50	100	1	0.1414
11:34496477:A:C	50	100	1	0.1414
11:34496494:T:C	50	100	0.99	0.1425
11:34496575:C:T	50	100	1	0.1414
11:34497311:A:G	50	100	1	0.1378
11:34497391:G:T	50	100	1	0.1378
11:34497393:C:T	50	98	1	0.13
11:34497677:C:T	50	100	1	0.1383
11:34497810:A:G	50	100	1	0.1378
11:34498031:A:G	50	100	1	0.1376
11:34498050:T:C	50	98	0.98	0.2079
11:34498615:C:T	50	100	1	0.1376
11:34498682:A:G	50	100	1	0.1398
11:34499305:G:A	50	100	1	0.1191
11:34499467:C:A	50	98	0.99	0.1857
11:34500102:C:T	50	100	1	0.1195
11:34500319:A:G	50	100	1	0.1371
11:34500350:T:A	50	100	1	0.1369
11:34500370:G:A	50	100	1	0.1369
11:34500476:T:A	50	100	1	0.1369
11:34501066:G:A	50	100	1	0.1367
11:34501318:A:G	50	100	1	0.1454
11:34501503:G:A	50	100	0.98	0.1425
11:34501596:C:T	50	100	1	0.1365
11:34501626:G:A	50	100	1	0.1365
11:34501959:C:T	50	100	1	0.1367
11:34502117:C:T	50	100	1	0.1369
11:34502337:A:G	50	100	0.96	0.03813
11:34502421:C:G	50	100	1	0.1476
11:34502671:C:T	50	100	1	0.1373
11:34503456:G:A	50	100	1	0.1803
11:34503542:G:A	50	100	1	0.1373
11:34503789:A:G	50	100	0.98	0.1445
11:34504192:C:T	50	98	0.99	0.08606
11:34504377:G:A	50	100	0.82	0.02033
11:34505605:A:G	50	100	0.98	0.144
11:34505889:G:C	50	100	1	0.1545
11:34506090:T:C	50	100	0.99	0.1184
11:34506302:A:G	50	100	0.98	0.1794
11:34506354:G:A	50	100	0.98	0.1794
11:34506455:A:G	50	98	1	0.1966
11:34506617:G:T	50	100	0.99	0.1363
11:34506814:G:A	50	100	0.99	0.1376
11:34506999:A:T	50	100	0.99	0.1186
11:34507171:A:C	50	100	0.98	0.1362
11:34507219:C:T	50	98	0.98	0.335
11:34507271:T:C	50	100	0.93	0.01071
11:34507631:G:A	50	100	0.96	0.1382
11:34507762:A:G	50	100	0.9	0.01089
11:34507919:G:T	50	100	0.94	0.1369
11:34508284:T:C	50	100	0.94	0.4377
11:34508519:T:A	50	100	0.88	0.1928
11:34508724:T:C	50	100	0.9	0.1131
11:34509051:C:T	50	100	0.92	0.07589
11:34509212:C:T	50	100	0.93	0.01271
11:34509328:G:A	50	92	0.8	0.3319
11:34509470:T:C	50	98	0.89	0.03704
11:34509615:A:T	50	80	0.77	0.4719
11:34509743:G:A	50	98	0.93	0.03758
11:34509829:T:A	50	100	0.75	0.01017
11:34509863:C:T	50	90	0.8	0.13
11:34510378:C:G	50	98	0.86	0.061
11:34510657:T:C	50	100	0.9	0.06046
11:34510947:A:G	50	98	0.94	0.1777
11:34510989:T:C	50	100	0.98	0.07589
11:34511403:C:T	50	100	0.98	0.01543
11:34511446:T:C	50	98	0.93	0.09005
11:34511455:A:C	50	100	0.92	0.07335
11:34511778:G:A	50	100	0.98	0.07589
11:34512314:C:T	50	98	0.9	0.08442
11:34512488:A:C	50	98	0.93	0.4655
11:34513110:G:C	50	100	0.95	0.3551
11:34513355:T:C	50	98	0.94	0.1574
11:34513584:G:A	50	96	0.95	0.2095
11:34514005:G:T	50	100	1	0.01561
11:34514038:G:C	50	100	0.95	0.3562
11:34514077:A:C	50	100	0.95	0.0276
11:34514562:C:A	50	100	0.98	0.02124
11:34514566:A:G	50	100	1	0.01543
11:34515160:A:G	50	100	0.9	0.0118
11:34515211:C:T	50	100	0.94	0.08533
11:34515251:T:C	50	100	0.99	0.126
11:34515769:G:A	50	98	0.96	0.4969
11:34516690:T:C	50	100	0.99	0.2286
11:34516775:C:T	50	100	0.99	0.3522
11:34516882:C:T	50	100	0.99	0.05029
11:34516936:T:G	50	100	0.99	0.2489
11:34516992:G:A	50	100	0.94	0.07898
11:34517079:G:C	50	100	1	0.01071
11:34517141:A:G	50	100	0.99	0.2493
11:34517457:G:A	50	100	0.93	0.06736
11:34517806:C:T	50	100	1	0.01071
11:34518262:C:T	50	100	1	0.01071
11:34518584:A:G	50	100	0.99	0.2289
11:34518638:C:T	50	100	1	0.01071
11:34518922:T:C	50	100	0.99	0.2467
11:34519097:C:T	50	100	0.94	0.01725
11:34519102:A:G	50	100	0.99	0.2493
11:34519362:G:A	50	98	0.9	0.01652
11:34519594:C:T	50	100	0.99	0.2467
11:34519850:G:A	50	100	0.96	0.06954
11:34520235:T:C	50	100	0.97	0.102
11:34520268:C:T	50	100	0.98	0.05065
11:34520276:T:G	46	91.3	0.77	0.01216
11:34520340:C:T	44	97.7	0.74	0.04702
11:34520400:C:T	44	81.8	0.79	0.1129
11:34520444:T:C	47	93.6	0.98	0.05192
11:34520456:T:C	45	95.6	0.98	0.05483
11:34520471:T:C	48	89.6	0.66	0.05537
11:34520474:T:C	48	87.5	0.66	0.05519
11:34520559:A:G	49	100	0.99	0.2491
11:34520759:C:A	50	100	0.86	0.0285
11:34520808:C:T	50	100	0.99	0.2489
11:34521740:A:C	50	100	1	0.01071
11:34521902:T:A	50	100	0.99	0.3007
11:34522395:G:T	50	100	0.98	0.2999
11:34522431:A:C	50	100	0.99	0.2485
11:34522991:G:C	50	100	0.97	0.09314
11:34523770:G:A	50	98	0.98	0.2901
11:34524306:C:G	50	96	0.96	0.2489
11:34524474:T:C	50	100	0.97	0.2511
11:34524785:C:A	50	100	0.98	0.1819
11:34524788:C:T	50	100	0.98	0.0659
11:34525562:T:A	50	100	0.96	0.02288
11:34525842:G:A	50	100	0.97	0.142
11:34526064:A:C	50	100	1	0.04012
11:34526402:G:A	50	98	0.83	0.1721
11:34526486:C:T	50	100	0.72	0.01198
11:34526877:A:G	50	98	0.99	0.187
11:34526896:T:C	50	100	0.98	0.4054
11:34527097:G:A	50	100	1	0.04702
11:34527126:A:C	50	100	1	0.04702
11:34527216:C:A	50	100	1	0.04702
11:34527359:G:A	50	98	0.99	0.1839
11:34527457:A:C	50	100	0.98	0.05356
11:34527587:C:G	50	100	1	0.04702
11:34527815:T:A	50	98	0.98	0.1264
11:34527862:C:A	50	98	0.98	0.4503
11:34528275:T:A	50	100	0.99	0.1002
11:34528986:G:T	50	100	1	0.04702
11:34529795:C:T	50	100	0.85	0.02415
11:34529887:A:G	50	100	1	0.05755
11:34530123:C:A	50	100	0.98	0.07389
11:34530979:C:T	50	100	0.99	0.1253
11:34531007:G:T	50	100	1	0.05755
11:34531034:T:G	50	100	1	0.04012
11:34531187:T:C	50	100	0.93	0.0118
11:34531222:G:A	50	100	1	0.05755
11:34531472:G:T	50	100	1	0.04012
11:34531545:C:T	50	100	1	0.05537
11:34532117:T:G	50	100	1	0.01743
11:34532329:G:C	50	100	0.99	0.1
11:34532351:A:G	50	100	1	0.05755
11:34532445:G:A	50	100	1	0.04012
11:34532580:C:T	50	100	0.98	0.02378
11:34532605:C:G	50	100	1	0.04012
11:34532687:G:A	50	100	1	0.05755
11:34532750:G:A	50	100	0.99	0.02524
11:34532782:A:C	50	100	1	0.05773
11:34532862:G:C	50	100	1	0.05755
11:34533255:G:A	50	98	0.96	0.08061
11:34533288:A:T	50	100	1	0.05755
11:34533644:G:A	50	100	1	0.1247
11:34533727:A:G	50	100	0.93	0.09804
11:34533832:C:T	50	100	1	0.05792
11:34533983:C:T	50	98	0.96	0.06826
11:34534129:A:G	50	100	0.98	0.1002
11:34534293:G:A	50	100	0.97	0.01089
11:34534390:C:T	50	100	1	0.1247
11:34535503:C:T	50	100	1	0.01743
11:34535548:G:T	50	100	1	0.1825
11:34535765:C:T	50	100	0.82	0.01144
11:34535802:C:T	50	100	1	0.03976
11:34535803:A:G	50	100	1	0.05755
11:34535859:C:G	50	100	0.99	0.05265
11:34535942:A:G	49	100	1	0.05737
11:34536104:A:G	50	100	1	0.03976
11:34536352:C:G	50	100	1	0.05737
11:34536560:C:T	50	100	1	0.03032
11:34536563:T:C	50	100	0.92	0.01489
11:34536564:T:C	49	98	0.98	0.02251
11:34536618:C:T	50	100	1	0.02905
11:34536731:G:A	50	100	1	0.1825
11:34537437:A:T	47	95.7	0.92	0.03776
11:34537521:C:A	50	100	1	0.1247
11:34538356:G:A	50	100	1	0.05156
11:34538487:G:A	50	100	1	0.01961
11:34538699:G:C	50	100	1	0.1823
11:34539127:T:C	50	98	0.84	0.1754
11:34539188:T:C	50	100	0.96	0.01107
11:34539229:T:G	49	100	1	0.1823
11:34539456:G:A	50	100	1	0.02269
11:34539577:T:C	47	97.9	0.83	0.04285
11:34539731:C:T	50	100	0.99	0.02923
11:34540521:C:A	50	100	0.64	0.0167
11:34540629:A:C	50	100	1	0.1605
11:34540700:T:G	50	100	0.98	0.4424
11:34540891:T:C	50	100	1	0.01761
11:34541237:G:A	50	100	1	0.02142
11:34541392:C:T	50	100	0.99	0.05356
11:34542211:A:G	50	100	0.98	0.15310000000000001
11:34542503:G:T	50	100	1	0.1841
11:34542926:G:A	50	100	1	0.1572
11:34543143:T:C	50	100	0.99	0.01107
11:34543615:T:G	50	100	0.99	0.1605
11:34543768:C:T	50	100	0.99	0.02596
11:34543953:C:A	50	100	1	0.02215
11:34544963:G:A	50	100	0.93	0.1031
11:34546292:G:A	50	100	1	0.06881
11:34546301:G:T	50	98	0.95	0.07498
11:34546395:T:G	50	98	0.95	0.01561
11:34546450:G:T	50	100	1	0.06863
11:34546579:C:T	50	100	0.99	0.201
11:34546894:G:A	50	100	0.98	0.1213
11:34547033:A:G	50	100	0.99	0.2024
11:34547051:A:G	50	100	0.96	0.4444
11:34547406:A:T	50	100	0.99	0.2026
11:34547652:T:C	50	100	0.99	0.2028
11:34547920:C:T	50	100	0.99	0.2041
11:34548116:T:A	50	100	1	0.06899
11:34548545:T:A	50	100	0.99	0.2026
11:34548593:T:C	50	100	0.99	0.2164
11:34548661:T:G	50	100	0.99	0.2202
11:34548767:G:A	50	100	1	0.08097
11:34549141:C:A	50	98	0.96	0.136
11:34549176:G:A	50	100	1	0.08097
11:34549404:G:C	50	100	0.99	0.2082
11:34549631:C:T	50	100	1	0.06935
11:34549657:G:A	50	100	0.98	0.1245
11:34550134:C:T	50	98	0.75	0.01906
11:34550289:T:C	50	100	0.98	0.1382
11:34551266:C:T	50	98	0.94	0.01325
11:34551927:C:T	50	100	0.96	0.05229
11:34551943:C:T	50	100	0.99	0.01035
11:34551946:T:C	50	100	0.86	0.0256
11:34552270:A:C	50	100	0.98	0.2248
11:34552477:C:T	50	98	0.96	0.1358
11:34552680:A:G	50	100	0.99	0.08025
11:34552733:G:C	50	100	0.96	0.1126
11:34555038:T:C	50	100	0.93	0.2104
11:34555047:G:A	50	100	0.91	0.01035
11:34555895:C:T	50	100	0.98	0.2651
11:34555949:C:T	50	100	0.98	0.2651
11:34555965:G:T	50	100	0.98	0.2651
11:34555995:G:A	50	100	0.98	0.2653
11:34556425:C:T	50	100	0.98	0.2286
11:34556793:A:G	50	100	0.98	0.2658
11:34556975:A:G	50	100	0.98	0.2647
11:34557039:A:C	50	100	0.98	0.2647
11:34557056:T:G	50	100	0.98	0.2649
11:34557829:C:T	50	100	0.98	0.2682
11:34558009:G:A	50	100	0.97	0.2142
11:34559779:T:C	50	96	0.85	0.06681
11:34559908:C:G	50	94	0.91	0.4423
11:34561254:C:G	50	90	0.81	0.268
11:34561467:C:T	50	100	0.82	0.0138
11:34561577:A:T	50	98	0.92	0.0394
11:34561706:A:T	50	100	0.93	0.03468
11:34561788:C:A	50	90	0.83	0.4392
11:34561799:G:A	50	92	0.66	0.01924
11:34561878:G:C	50	100	0.89	0.01616
11:34561879:G:C	50	96	0.95	0.2449
11:34561920:T:G	50	96	0.92	0.1523
11:34561986:C:T	50	96	0.95	0.2505
11:34562094:A:G	50	100	0.92	0.02179
11:34562299:G:T	50	96	0.96	0.2446
11:34562694:G:A	50	94	0.78	0.1903
11:34562835:G:A	50	98	0.94	0.09568
11:34563241:A:T	50	100	0.82	0.01398
11:34563274:C:T	50	96	0.94	0.2554
11:34563391:G:A	50	96	0.94	0.2691
11:34563943:A:C	50	98	0.9	0.1955
11:34564052:C:T	50	100	0.87	0.01634
11:34564065:A:G	50	98	0.92	0.2037
11:34564204:T:C	50	92	0.94	0.2386
11:34564250:C:T	50	98	0.92	0.03758
11:34564289:C:T	50	100	0.85	0.0276
11:34564377:T:C	50	98	0.9	0.04303
11:34564427:G:T	50	94	0.95	0.2834
11:34564460:G:A	50	100	0.98	0.02959
11:34564897:G:A	50	96	0.94	0.2464
11:34565013:G:C	50	96	0.97	0.2436
11:34565218:T:C	50	96	0.97	0.2039
11:34565390:T:C	50	96	0.97	0.2024
11:34565423:T:C	50	96	0.98	0.2039
11:34565483:T:C	50	100	0.82	0.02869
11:34565695:C:T	50	98	0.97	0.2042
11:34566052:C:T	50	96	0.97	0.3016
11:34566356:C:A	50	98	0.97	0.2037
11:34566489:A:T	50	98	0.97	0.2042
11:34566540:G:A	50	100	0.87	0.01525
11:34566542:G:A	50	98	0.96	0.2531
11:34566625:T:A	50	98	0.97	0.2039
11:34566693:A:G	50	98	0.89	0.04775
11:34566762:G:A	50	96	0.95	0.3406
11:34566809:A:G	50	98	0.96	0.1661
11:34567097:A:G	50	100	0.81	0.01489
11:34567209:C:A	50	98	0.88	0.0354
11:34567251:T:C	50	94	0.96	0.2266
11:34567339:T:C	50	96	0.96	0.1899
11:34567672:C:G	50	100	0.93	0.03504
11:34567728:T:A	50	100	1	0.1934
11:34567944:C:T	50	98	1	0.2064
11:34568721:T:C	50	100	1	0.2133
11:34569053:G:A	50	98	1	0.2462
11:34569164:C:T	50	100	1	0.2135
11:34569320:C:T	50	100	1	0.2462
11:34569369:A:T	50	98	1	0.2464
11:34569406:C:T	50	98	1	0.2208
11:34569474:C:G	50	100	1	0.02542
11:34569744:G:A	50	100	1	0.02397
11:34569802:T:G	50	100	1	0.02524
11:34570356:T:A	50	100	1	0.02505
11:34570386:G:A	50	100	1	0.02505
11:34570479:G:A	50	96	0.9	0.03922
11:34571144:A:G	50	100	0.99	0.0236
11:34571239:T:G	50	98	0.98	0.2204
11:34571340:T:C	50	100	1	0.03849
11:34571996:T:C	50	100	1	0.02505
11:34572281:G:A	50	100	1	0.02778
11:34572369:G:A	50	100	0.98	0.118
11:34572975:G:C	50	100	1	0.2208
11:34573064:T:C	50	100	1	0.2204
11:34573225:T:C	50	100	1	0.03268
11:34573299:C:T	50	100	0.9	0.01289
11:34573546:G:A	50	100	1	0.02524
11:34573606:A:T	50	98	1	0.0325
11:34573676:C:T	50	98	1	0.0325
11:34573974:C:T	50	100	1	0.02524
11:34574026:A:C	50	100	1	0.03831
11:34574061:G:A	50	100	1	0.2587
11:34574077:A:T	50	98	1	0.0325
11:34574222:A:G	50	100	0.99	0.02324
11:34574778:G:A	50	100	1	0.02524
11:34574887:G:A	50	100	0.92	0.01688
11:34575000:G:A	50	100	1	0.03831
11:34575610:A:C	50	100	1	0.02524
11:34576040:G:A	50	100	1	0.1855
11:34576058:A:G	50	98	1	0.1538
11:34576182:G:A	50	100	1	0.02542
11:34576334:G:A	50	100	0.87	0.01924
11:34576432:T:C	50	98	1	0.04902
11:34576571:G:T	50	100	1	0.2023
11:34576630:A:C	50	98	1	0.2206
11:34576822:G:C	50	98	1	0.01797
11:34577528:T:C	50	98	0.98	0.1374
11:34578210:A:G	50	98	1	0.154
11:34578446:T:C	50	100	0.99	0.3938
11:34578694:T:A	50	98	0.99	0.1983
11:34578704:T:A	50	98	0.99	0.1304
11:34578706:A:G	50	100	0.94	0.02887
11:34578851:A:G	50	100	1	0.02505
11:34578859:A:G	50	98	1	0.1719
11:34578865:G:A	50	96	0.99	0.3339
11:34579079:T:G	50	100	1	0.04303
11:34579090:G:A	50	100	0.99	0.1351
11:34579360:A:G	50	100	1	0.1462
11:34579719:T:A	50	98	0.99	0.01471
11:34580044:A:G	50	98	0.96	0.01362
11:34580184:A:G	50	98	0.95	0.01398
11:34580720:A:G	50	96	0.95	0.1258
11:34580814:C:A	50	98	1	0.1578
11:34581017:G:A	50	100	1	0.03032
11:34581118:C:T	50	100	1	0.02505
11:34581544:T:C	50	100	1	0.01924
11:34582517:C:A	50	100	1	0.0285
11:34583417:C:T	50	98	1	0.01271
11:34583636:A:G	50	98	0.99	0.2814
11:34583888:T:G	50	100	0.99	0.3609
11:34584195:C:T	50	98	1	0.1623
11:34584642:T:A	50	100	1	0.0285
11:34584757:G:A	50	100	1	0.0285
11:34585067:C:A	50	100	0.99	0.279
11:34585304:G:C	50	100	0.99	0.2776
11:34585451:A:G	50	100	1	0.0285
11:34585474:T:C	50	98	0.99	0.3637
11:34585604:A:T	50	98	0.94	0.1923
11:34585663:A:G	50	100	1	0.01198
11:34586343:G:C	50	98	0.99	0.3727
11:34586903:C:T	50	96	0.99	0.2907
11:34587275:T:A	50	100	0.99	0.3292
11:34587818:A:G	50	100	0.99	0.2999
11:34587962:A:G	50	100	1	0.02869
11:34587994:C:T	50	100	0.99	0.2613
11:34588273:C:T	50	100	0.99	0.1367
11:34588385:C:T	50	100	0.99	0.3649
11:34588844:A:C	50	100	1	0.01089
11:34589029:G:A	50	98	0.99	0.2814
11:34589074:G:A	50	100	1	0.02869
11:34589175:A:G	50	100	0.99	0.299
11:34589197:G:T	50	100	1	0.02887
11:34589261:T:G	50	98	0.99	0.1367
11:34589342:C:T	50	100	0.99	0.01071
11:34589682:A:T	50	100	1	0.01743
11:34590259:C:G	50	100	0.99	0.3253
11:34590263:C:T	50	100	0.99	0.299
11:34591180:G:A	50	100	1	0.02869
11:34592228:A:G	50	100	1	0.01053
11:34593008:A:G	50	100	0.99	0.3656
11:34593186:A:C	50	100	1	0.02887
11:34593340:T:C	50	100	0.99	0.2967
11:34593945:G:A	50	100	0.99	0.0236
11:34594017:A:T	50	100	0.98	0.1683
11:34594257:C:T	50	100	0.99	0.1363
11:34594350:A:T	50	98	0.99	0.2796
11:34594391:T:C	50	100	0.99	0.2594
11:34594421:G:A	50	98	0.99	0.2796
11:34595025:G:A	50	100	0.99	0.3068
11:34595789:A:G	50	98	0.94	0.1109
11:34596128:C:T	50	100	0.99	0.02415
11:34596181:A:G	50	100	0.99	0.1184
11:34596326:T:G	50	100	0.9	0.02197
11:34597209:A:G	50	100	0.99	0.2594
11:34598081:G:C	50	100	0.99	0.3664
11:34598194:T:C	50	100	0.99	0.1623
11:34598340:T:A	50	100	0.99	0.1186
11:34598730:G:A	50	98	0.98	0.1031
11:34598809:G:A	50	100	0.99	0.1625
11:34599284:T:C	50	100	1	0.01053
11:34599327:G:A	50	100	0.98	0.1654
11:34599457:G:A	50	100	0.98	0.28
11:34600016:C:G	50	100	0.98	0.01362
11:34600265:G:C	50	100	1	0.03704
11:34600412:G:T	50	100	0.99	0.1367
11:34600457:T:C	50	98	0.98	0.3208
11:34600481:G:A	50	100	0.99	0.1365
11:34600498:A:G	50	100	0.99	0.1365
11:34600503:C:T	50	100	0.98	0.3282
11:34600563:T:C	50	100	0.98	0.1365
11:34600641:C:T	50	100	0.98	0.1365
11:34600713:G:A	50	100	0.96	0.1387
11:34600951:G:C	50	98	0.98	0.03849
11:34601408:G:A	50	94	0.95	0.4682
11:34602038:A:T	50	100	0.99	0.01852
11:34602039:A:C	50	100	0.99	0.01852
11:34602177:C:A	50	98	0.99	0.05937
11:34602282:T:G	50	100	1	0.02306
11:34602889:G:A	50	100	0.98	0.2146
11:34603163:A:T	50	100	0.99	0.2057
11:34603249:G:A	50	100	0.99	0.2155
11:34603313:G:A	50	100	0.99	0.2153
11:34603355:G:A	50	100	0.98	0.09296
11:34603406:C:A	50	100	0.95	0.01707
11:34603415:G:A	50	100	1	0.3462
11:34603692:C:T	50	100	1	0.3464
11:34603913:C:T	50	100	0.99	0.1997
11:34604035:C:T	50	100	0.99	0.1227
11:34604049:C:T	50	100	0.94	0.01707
11:34604097:C:T	50	100	0.97	0.02778
11:34604134:C:T	50	100	1	0.3061
11:34604207:G:A	50	100	0.89	0.01816
11:34604323:C:G	50	100	1	0.3462
11:34604505:C:T	50	100	0.99	0.1209
11:34604646:A:G	50	100	0.99	0.1543
11:34604687:T:C	50	100	1	0.276
11:34604937:G:A	50	100	1	0.01416
11:34605144:G:A	50	100	0.97	0.02814
11:34605330:T:C	50	98	0.99	0.3942
11:34605916:T:A	50	100	0.99	0.1545
11:34606209:G:A	50	100	1	0.3066
11:34606372:A:T	50	100	0.86	0.01434
11:34606605:G:A	50	100	0.99	0.3036
11:34607080:G:A	50	100	0.99	0.1215
11:34607450:T:C	50	100	1	0.3065
11:34608105:C:T	50	100	0.87	0.01634
11:34608107:T:C	50	100	1	0.3141
11:34608217:C:T	50	100	1	0.3464
11:34608596:T:C	50	100	0.8	0.01688
11:34608762:T:A	50	100	0.98	0.0955
11:34609177:G:C	50	100	1	0.06082
11:34609558:C:T	50	100	1	0.03377
11:34609650:T:A	50	100	1	0.02306
11:34609654:C:T	50	100	1	0.3326
11:34609839:C:T	50	100	0.98	0.02941
11:34609915:T:A	50	100	1	0.01035
11:34609932:T:C	50	98	0.96	0.07171
11:34610112:C:A	50	100	0.99	0.1313
11:34610542:C:T	50	100	1	0.3462
11:34610543:C:T	50	100	1	0.3462
11:34610989:G:T	50	100	0.94	0.01616
11:34611075:G:A	50	100	0.97	0.01398
11:34611209:T:G	50	100	0.88	0.01779
11:34611225:G:A	50	100	1	0.3119
11:34611935:G:A	50	100	0.99	0.2591
11:34611964:G:A	50	98	0.99	0.2593
11:34611994:A:G	50	100	1	0.03377
11:34612015:T:C	50	98	0.99	0.09822
11:34612198:G:A	50	100	0.99	0.2587
11:34612595:C:G	50	98	0.92	0.04303
11:34612626:C:T	50	98	0.94	0.05901
11:34612713:C:T	50	100	0.99	0.01834
11:34612810:G:A	50	100	0.95	0.03758
11:34613112:C:G	50	96	0.97	0.1289
11:34614228:C:G	50	98	0.99	0.0817
11:34614825:C:T	50	100	1	0.1053
11:34614917:C:T	50	98	0.95	0.124
11:34615027:A:G	50	100	1	0.1055
11:34615186:C:T	50	100	1	0.1055
11:34615242:G:T	50	100	1	0.1055
11:34615497:C:A	50	100	1	0.1053
11:34615804:G:A	50	100	1	0.1008
11:34615961:C:T	50	100	0.99	0.01452
11:34616122:G:A	50	94	0.97	0.3288
11:34616608:A:G	49	93.9	0.91	0.2166
11:34616610:A:G	50	96	0.95	0.2082
11:34617737:G:A	50	100	1	0.1035
11:34617829:G:T	50	100	1	0.1037
11:34617953:T:C	50	98	0.88	0.04811
11:34618270:G:A	50	100	1	0.1035
11:34618731:G:A	50	100	0.79	0.01452
11:34618757:T:C	50	100	0.94	0.07589
11:34618931:T:C	50	100	1	0.01434
11:34619830:A:G	50	98	0.93	0.0305
11:34620051:A:G	50	96	0.99	0.3373
11:34620103:C:T	50	100	1	0.04357
11:34620256:T:A	50	100	1	0.01979
11:34620946:G:A	50	98	0.99	0.1806
11:34621121:A:G	50	100	0.97	0.2694
11:34621181:A:T	50	98	0.99	0.08442
11:34621276:T:C	50	96	0.99	0.4684
11:34621895:G:A	50	100	0.99	0.06718
11:34622174:T:C	50	100	1	0.1478
11:34622184:G:A	50	100	1	0.04375
11:34622233:A:G	50	96	0.99	0.3362
11:34622408:G:A	50	98	0.95	0.04285
11:34622616:T:C	50	100	1	0.1471
11:34622636:G:T	50	100	1	0.07607
11:34622846:C:T	50	96	0.99	0.4501
11:34622853:G:A	50	100	1	0.07988
11:34622907:C:T	50	100	1	0.07988
11:34622936:C:T	50	96	0.99	0.3776
11:34622938:C:T	50	100	1	0.02052
11:34623122:G:T	50	100	1	0.07988
11:34623283:A:G	50	100	0.99	0.1474
11:34623621:C:T	50	100	1	0.03794
11:34623656:C:T	50	100	0.99	0.07988
11:34624089:A:G	50	100	0.94	0.08787
11:34624150:T:C	50	100	0.99	0.03014
11:34624618:C:A	50	100	1	0.02179
11:34624907:T:G	50	98	0.99	0.482
11:34624955:G:A	50	100	1	0.02179
11:34625335:G:A	50	96	0.99	0.3791
11:34625484:T:C	50	100	1	0.02033
11:34625981:G:C	50	98	0.96	0.4935
11:34626431:T:A	50	98	0.99	0.4717
11:34626442:A:T	50	98	0.96	0.1117
11:34627068:C:T	50	98	0.99	0.4715
11:34627093:T:G	50	100	0.94	0.01743
11:34627329:G:A	50	100	1	0.02197
11:34627645:C:G	50	98	0.99	0.1819
11:34627759:C:G	50	96	0.96	0.1743
11:34627984:T:C	50	98	0.94	0.01144
11:34628280:C:T	50	100	0.78	0.03123
11:34628653:G:A	50	94	0.99	0.2876
11:34628734:G:C	50	98	0.99	0.201
11:34628852:C:T	50	98	0.99	0.2012
11:34629151:C:T	50	98	0.84	0.02705
11:34629152:G:A	50	96	0.98	0.1147
11:34629156:T:C	50	98	0.99	0.1901
11:34629217:A:G	50	98	0.98	0.3711
11:34629280:G:T	50	100	1	0.01852
11:34629365:G:A	50	96	0.99	0.1803
11:34630761:C:T	50	100	0.97	0.10780000000000001
11:34630789:C:T	50	100	0.99	0.03558
11:34630817:C:T	50	100	1	0.02015
11:34630887:C:A	50	98	1	0.02197
11:34630938:C:A	50	98	0.98	0.07861
11:34631476:T:C	50	100	0.97	0.108
11:34631577:G:A	50	100	0.98	0.3246
11:34632144:G:A	50	100	0.97	0.01271
11:34632224:T:G	50	96	0.97	0.122
11:34633254:T:C	50	98	0.88	0.01598
11:34633390:T:A	50	98	0.94	0.02505
11:34633554:G:T	50	100	0.99	0.02251
11:34633697:C:G	50	96	0.98	0.4828
11:34633816:A:G	50	100	0.98	0.05864
11:34634389:T:G	50	100	0.95	0.06463
11:34635050:A:G	50	96	0.99	0.3322
11:34635117:G:A	50	96	0.97	0.4221
11:34635492:C:A	50	100	0.93	0.07171
11:34635514:C:T	50	96	0.97	0.3328
11:34635597:T:C	50	98	0.97	0.3214
11:34635674:C:T	50	94	0.97	0.488
11:34635800:T:C	50	100	0.95	0.08515
11:34635837:G:A	50	100	0.94	0.06481
11:34635868:G:A	50	100	0.99	0.03794
11:34636355:T:C	50	94	0.97	0.2781
11:34636445:C:T	50	94	0.92	0.2438
11:34636529:G:A	50	94	0.95	0.4188
11:34636807:C:A	50	98	0.79	0.0216
11:34638141:A:G	50	82	0.75	0.4793
11:34638710:T:C	50	98	0.73	0.03304
11:34638755:G:A	50	98	0.77	0.01344
11:34639071:C:A	50	86	0.71	0.2251
11:34639447:G:T	50	96	0.8	0.01489
11:34639475:A:G	50	88	0.75	0.116
11:34639558:C:G	50	84	0.79	0.2958
11:34639764:C:T	50	96	0.89	0.02578
11:34640306:C:G	50	94	0.77	0.08134
11:34640573:G:A	50	88	0.79	0.1255
11:34640851:C:G	50	96	0.83	0.02614
11:34641332:T:C	50	100	0.86	0.02723
11:34641414:A:G	50	96	0.84	0.2253
11:34641441:C:G	50	96	0.8	0.2004
11:34642143:G:A	50	100	0.92	0.01325
11:34642301:G:A	45	88.9	0.88	0.1672
11:34642314:T:C	50	94	0.83	0.05138
11:34642348:G:A	50	96	0.87	0.01216
11:34642816:T:C	50	100	0.94	0.03867
11:34642975:G:C	50	98	0.91	0.01307
11:34643068:A:G	50	92	0.85	0.2073
11:34643378:C:T	50	100	0.85	0.01216
11:34644136:T:G	50	100	0.94	0.03867
11:34644318:C:T	50	94	0.73	0.04321
11:34644378:G:T	50	90	0.87	0.1783
11:34644516:C:A	50	92	0.84	0.1618
11:34644715:G:C	50	92	0.86	0.1668
11:34644805:T:C	50	100	0.94	0.0374
11:34645303:A:G	50	84	0.66	0.1327
11:34645316:C:T	50	78	0.72	0.3517
11:34645924:T:C	50	98	0.83	0.05519
11:34646596:C:T	50	98	0.9	0.2505
11:34646628:C:T	50	94	0.91	0.02324
11:34647054:A:C	50	98	0.9	0.02505
11:34647084:A:C	50	94	0.77	0.03141
11:34647093:A:C	50	80	0.77	0.03958
11:34647095:A:C	50	94	0.86	0.256
11:34647296:T:G	50	100	0.88	0.03413
11:34647543:C:A	50	92	0.91	0.3032
11:34647707:A:T	50	98	0.76	0.01089
11:34647844:T:C	50	100	0.97	0.01688
11:34650614:G:A	50	100	0.97	0.1242
11:34651150:T:A	50	100	0.98	0.2907
11:34651151:C:T	50	100	0.97	0.291
11:34651342:C:A	50	100	0.97	0.1786
11:34651481:G:A	50	100	0.95	0.02106
11:34651506:A:T	50	100	0.98	0.343
11:34651973:C:G	50	100	0.97	0.04466
11:34652227:G:A	50	100	0.98	0.343
11:34652337:C:G	50	100	1	0.327
11:34652385:G:C	50	100	0.95	0.02142
11:34652855:C:G	50	98	0.98	0.388
11:34652928:G:A	50	98	0.98	0.3486
11:34652939:G:A	50	98	0.99	0.1111
11:34653335:C:G	50	98	0.99	0.4243
11:34653454:C:T	50	100	1	0.0256
11:34653532:C:T	50	100	0.99	0.2242
11:34655295:G:T	50	100	0.99	0.2427
11:34655813:C:T	50	100	1	0.2656
11:34655964:A:C	50	100	0.99	0.2515
11:34656331:G:C	50	100	0.99	0.1525
11:34656675:T:C	50	100	1	0.04031
11:34656809:T:C	50	100	0.99	0.02959
11:34656886:C:T	50	98	1	0.08805
11:34656888:C:G	50	98	0.98	0.06227
11:34657255:G:A	50	100	1	0.1273
11:34657345:T:C	50	100	0.98	0.06536
11:34657381:G:A	50	100	0.99	0.1527
11:34657720:G:T	50	98	0.97	0.04176
11:34658506:G:A	50	100	1	0.2874
11:34658767:C:T	50	100	0.97	0.1111
11:34658853:T:A	50	100	1	0.08805
11:34659051:C:A	50	100	1	0.2876
11:34659306:G:T	50	100	0.99	0.3509
11:34659744:C:T	50	98	0.97	0.03958
11:34659794:A:G	50	100	1	0.01144
11:34659915:A:G	50	100	1	0.3266
11:34660130:G:A	50	100	1	0.331
11:34660214:T:C	50	100	0.99	0.1999
11:34660948:A:G	50	100	0.96	0.04793
11:34661000:T:C	50	98	0.98	0.06318
11:34661220:C:T	50	100	1	0.09604
11:34661415:G:T	50	100	1	0.2721
11:34661967:C:G	50	100	1	0.2284
11:34662031:G:A	50	100	1	0.2947
11:34662294:C:T	50	100	1	0.01344
11:34662375:G:A	50	100	1	0.02687
11:34662615:T:C	50	100	0.99	0.02977
11:34662996:C:A	50	100	0.99	0.2279
11:34663321:G:T	50	100	0.93	0.01235
11:34663622:G:A	50	100	1	0.01235
11:34664458:G:A	50	100	0.98	0.1957
11:34665061:C:T	50	100	1	0.04829
11:34665646:A:G	50	100	0.99	0.1988
11:34665799:C:A	50	100	1	0.4515
11:34665801:T:C	50	100	0.97	0.01126
11:34666492:C:T	50	100	1	0.04847
11:34666918:T:G	50	100	1	0.04847
11:34666941:A:G	50	100	1	0.1042
11:34666976:C:T	50	100	1	0.2674
11:34666991:C:T	50	100	0.99	0.1521
11:34667308:G:A	50	100	1	0.04829
11:34667749:C:T	50	100	1	0.09677
11:34668173:T:A	50	100	0.99	0.1529
11:34668345:C:G	50	100	0.99	0.03504
11:34668466:G:C	50	100	0.97	0.04049
11:34668654:T:C	50	100	1	0.04847
11:34668695:A:T	50	100	0.97	0.1899
11:34668722:G:A	50	100	1	0.04847
11:34668838:T:C	50	100	0.99	0.1897
11:34669095:C:T	50	98	1	0.04866
11:34669108:G:C	50	100	1	0.4651
11:34669299:G:C	50	100	0.99	0.1983
11:34669586:A:G	50	98	0.97	0.03468
11:34669587:C:T	50	100	1	0.2947
11:34669904:C:T	50	100	1	0.3833
11:34670117:A:G	50	100	0.98	0.05338
11:34670191:A:T	50	100	1	0.3341
11:34670204:C:G	50	100	1	0.2947
11:34670441:C:T	50	100	1	0.04847
11:34670704:G:T	50	100	1	0.04847
11:34670758:T:C	50	100	0.99	0.3586
11:34671063:T:A	50	100	1	0.02905
11:34671229:T:C	50	100	0.94	0.02397
11:34671594:G:A	50	100	0.98	0.1881
11:34671794:A:G	50	100	1	0.04158
11:34671990:A:G	50	98	0.97	0.1026
11:34672106:C:G	50	100	0.99	0.09877
11:34672696:C:T	50	100	1	0.2918
11:34672788:A:C	50	100	0.99	0.1874
11:34672847:G:A	50	100	0.99	0.1968
11:34673309:G:C	50	100	1	0.4717
11:34673567:G:A	50	100	1	0.3115
11:34673678:C:T	50	100	0.99	0.03214
11:34673842:T:C	50	100	0.99	0.2308
11:34673978:A:G	50	100	1	0.1249
11:34674162:T:C	50	100	1	0.01216
11:34674224:C:T	50	100	1	0.4223
11:34674348:A:G	50	100	0.98	0.199
11:34674712:A:T	50	98	1	0.03431
11:34674910:A:T	50	100	0.97	0.05047
11:34675276:C:T	50	100	0.9	0.01598
11:34676011:G:A	50	100	1	0.4005
11:34676064:G:A	50	100	1	0.03413
11:34676260:C:A	50	100	1	0.1503
11:34676390:G:T	50	100	0.9	0.01598
11:34676607:T:C	50	100	1	0.3858
11:34676752:A:G	50	100	1	0.03413
11:34677043:C:T	50	100	1	0.3662
11:34677722:G:T	50	100	1	0.3317
11:34677982:G:A	50	100	1	0.1505
11:34678004:C:A	50	100	0.99	0.03214
11:34678090:A:C	50	100	0.99	0.09931
11:34678152:T:C	50	100	1	0.3328
11:34678460:C:T	50	100	1	0.1959
11:34678631:G:A	50	100	0.99	0.03595
11:34678920:T:C	50	100	1	0.1968
11:34678953:C:T	50	100	1	0.03413
11:34679727:G:A	50	100	0.99	0.03086
11:34680059:C:A	50	100	1	0.1503
11:34680070:T:C	50	100	1	0.3671
11:34680611:G:T	50	100	0.99	0.09659
11:34680819:C:T	50	100	0.99	0.2311
11:34681026:G:C	50	100	1	0.03232
11:34681093:C:T	50	100	0.97	0.2326
11:34681132:A:G	50	100	1	0.03086
11:34681156:A:G	50	100	1	0.2279
11:34681663:T:A	50	100	1	0.03214
11:34682135:G:C	50	100	1	0.3382
11:34682358:C:G	50	100	0.92	0.1029
11:34682386:G:C	50	100	1	0.2333
11:34682899:A:C	50	100	1	0.466
11:34683018:G:A	50	100	1	0.07771
11:34683170:A:G	50	100	0.99	0.2177
11:34683180:A:G	50	100	1	0.03086
11:34683469:T:G	50	100	0.99	0.04557
11:34683544:A:G	50	100	1	0.2333
11:34683637:T:C	50	100	1	0.08188
11:34683797:T:A	50	94	0.99	0.1498
11:34683798:A:T	50	98	1	0.03068
11:34683955:A:T	50	100	1	0.03577
11:34684005:C:T	50	100	1	0.03214
11:34684108:T:C	50	100	0.99	0.1029
11:34684463:T:A	50	100	1	0.07771
11:34684677:C:G	50	100	1	0.3882
11:34685046:T:G	50	100	1	0.4657
11:34685486:G:A	50	100	0.99	0.09659
11:34685725:C:T	50	100	1	0.08388
11:34685995:T:C	50	100	1	0.04557
11:34686031:G:A	50	100	0.99	0.01307
11:34686351:G:C	49	98	1	0.3883
11:34686394:G:A	50	100	0.99	0.09677
11:34687687:G:A	44	84.1	1	0.3684
11:34687798:C:G	48	97.9	1	0.07335
11:34687892:C:T	50	96	0.99	0.03468
11:34688050:A:G	49	98	1	0.1957
11:34688057:G:C	50	100	1	0.03232
11:34688268:C:G	50	100	0.99	0.03232
11:34688362:T:G	45	82.2	1	0.3686
11:34688447:T:C	37	75.7	1	0.3882
11:34688720:T:C	47	97.9	1	0.03214
11:34688767:G:T	50	98	0.97	0.03214
11:34688779:C:T	50	76	0.96	0.3802
11:34688822:T:G	50	98	1	0.07771
11:34689072:T:C	45	95.6	0.99	0.09677
11:34689406:A:C	50	94	1	0.2596
11:34689411:G:A	50	98	1	0.1952
11:34689567:T:C	47	100	1	0.234
11:34689722:T:C	49	100	1	0.3379
11:34690006:C:G	39	76.9	1	0.3704
11:34690336:G:T	48	97.9	0.99	0.07843
11:34690337:A:G	50	100	1	0.03214
11:34690483:C:T	50	100	0.99	0.03068
11:34690524:T:G	50	100	1	0.2536
11:34690565:G:T	50	100	0.9	0.01452
11:34690646:G:T	50	100	1	0.03214
11:34690659:G:T	50	100	1	0.03214
11:34690803:G:C	50	100	1	0.1952
11:34690896:G:A	50	96	0.69	0.01307
11:34690969:C:T	50	100	0.99	0.2335
11:34691144:G:A	49	100	1	0.03195
11:34691282:A:G	50	100	1	0.3887
11:34691315:C:A	50	100	0.99	0.04557
11:34691723:G:T	46	100	1	0.07752
11:34691817:G:A	50	100	0.99	0.09677
11:34692046:T:C	49	98	1	0.07752
11:34692115:C:A	48	100	0.99	0.04557
11:34692280:C:T	50	100	1	0.3887
11:34692417:G:A	50	88	1	0.01235
11:34692521:G:A	50	100	0.9	0.01598
11:34692539:C:T	50	100	0.99	0.09713
11:34692586:C:T	50	100	1	0.03232
11:34692610:C:T	50	80	1	0.4666
11:34692670:C:T	50	98	0.99	0.09695
11:34692676:G:A	48	97.9	0.9	0.01525
11:34692677:T:C	50	86	0.99	0.04557
11:34692687:G:A	50	96	1	0.0846
11:34692740:A:G	49	100	1	0.2467
11:34692770:A:G	50	98	1	0.07771
11:34692905:A:G	50	100	0.95	0.04575
11:34693722:G:T	50	98	1	0.3889
11:34693817:A:G	50	100	1	0.07771
11:34694231:C:T	50	100	1	0.3887
11:34694399:A:G	50	98	0.98	0.1098
11:34695023:T:C	50	98	0.99	0.01398
11:34695159:A:G	50	100	0.99	0.03613
11:34695205:T:C	50	100	1	0.07807
11:34695283:G:A	50	100	0.99	0.1948
11:34695772:C:A	50	100	0.99	0.218
11:34695810:T:C	50	100	1	0.4345
11:34696046:C:T	50	100	0.98	0.1035
11:34696203:G:T	50	100	0.99	0.09731
11:34696273:G:A	50	100	0.99	0.1033
11:34696675:G:A	50	100	1	0.1943
11:34696805:C:T	50	100	1	0.03413
11:34696877:T:A	50	100	1	0.4343
11:34696978:A:G	50	100	1	0.08188
11:34697232:A:G	50	100	1	0.4343
11:34697254:A:C	50	100	0.99	0.03613
11:34697364:G:A	50	100	1	0.2538
11:34697709:C:T	50	100	0.99	0.1033
11:34697771:G:C	50	100	1	0.1496
11:34697979:C:T	50	100	0.9	0.01598
11:34697980:G:A	50	100	1	0.4345
11:34697993:C:T	50	100	1	0.04466
11:34698095:A:G	50	100	0.99	0.03214
11:34698146:G:A	50	100	1	0.1946
11:34698202:G:A	50	100	1	0.2542
11:34698205:T:C	50	100	1	0.063
11:34698231:A:G	50	100	1	0.2338
11:34698369:A:G	50	100	1	0.3382
11:34698402:G:A	50	100	1	0.1948
11:34698732:C:T	50	100	1	0.1944
11:34698747:A:T	50	100	0.99	0.1026
11:34698862:A:T	50	100	1	0.03032
11:34699144:A:G	50	100	1	0.03159
11:34699766:C:T	50	100	0.99	0.2224
11:34700019:C:T	50	100	0.99	0.1253
11:34700658:T:C	50	100	1	0.3395
11:34700963:G:A	50	98	0.98	0.0512
11:34701599:C:T	50	100	1	0.01489
11:34701811:T:C	50	100	1	0.1972
11:34701820:T:C	50	100	0.99	0.03413
11:34702026:T:C	50	100	1	0.38
11:34702182:G:A	50	100	1	0.3802
11:34702657:G:A	50	98	1	0.3682
11:34703125:C:T	50	98	1	0.3822
11:34703130:C:G	50	100	1	0.2335
11:34703481:T:G	50	98	1	0.3814
11:34703628:C:T	50	100	1	0.3715
11:34703893:T:C	50	100	1	0.3711
11:34704253:C:A	50	100	1	0.05374
11:34704362:A:G	50	100	1	0.2333
11:34704368:A:G	50	100	0.99	0.3707
11:34704928:A:G	50	100	1	0.04539
11:34705069:G:A	50	100	1	0.01416
11:34705070:T:C	50	100	0.98	0.2006
11:34705245:G:T	50	100	1	0.03068
11:34705422:T:C	50	100	1	0.3798
11:34705567:A:T	50	100	1	0.3798
11:34705625:T:C	50	100	1	0.3713
11:34705786:C:T	50	100	1	0.3713
11:34705853:T:C	50	100	1	0.05374
11:34706161:A:C	50	100	0.99	0.22
11:34706299:C:G	50	100	1	0.3802
11:34706504:T:C	50	100	1	0.1941
11:34706900:G:T	47	95.7	0.9	0.1115
11:34706912:G:A	47	93.6	0.94	0.07534
11:34706915:G:T	47	85.1	0.85	0.4969
11:34707013:C:T	48	85.4	0.86	0.496
11:34707428:A:G	50	100	1	0.03014
11:34707706:G:A	50	100	1	0.2671
11:34707718:C:T	50	100	1	0.425
11:34707824:G:A	50	100	1	0.425
11:34708184:G:A	50	100	1	0.425
11:34708340:C:T	50	100	0.99	0.22
11:34708511:T:G	50	100	1	0.04539
11:34708519:T:A	50	100	1	0.425
11:34708536:C:T	50	100	1	0.3698
11:34708663:C:T	50	100	1	0.01035
11:34708665:G:C	50	100	1	0.01543
11:34709267:A:T	50	100	1	0.3713
11:34709363:G:C	50	100	1	0.01035
11:34709452:G:T	50	100	1	0.3713
11:34709949:C:T	50	100	1	0.3713
11:34710147:T:G	50	100	1	0.01035
11:34710678:C:T	50	100	1	0.3698
11:34710945:A:G	50	100	1	0.01035
11:34711048:G:A	50	100	1	0.01053
11:34711267:A:G	50	100	1	0.0305
11:34711344:G:T	50	100	1	0.4252
11:34711688:G:T	50	100	1	0.05301
11:34712452:A:G	50	100	1	0.05356
11:34712864:T:G	50	100	0.83	0.01053
11:34713145:A:G	50	100	1	0.1939
11:34713327:T:G	50	100	0.99	0.03268
11:34713495:C:A	50	100	1	0.04539
11:34714564:C:A	50	100	1	0.04539
11:34714701:A:G	50	100	0.99	0.1505
11:34714977:T:A	50	100	1	0.03195
11:34715014:A:G	50	100	1	0.4254
11:34715259:A:G	50	100	1	0.0305
11:34715819:G:T	49	100	1	0.4254
11:34715885:G:A	50	100	1	0.3408
11:34715897:G:A	50	100	0.94	0.05011
11:34717757:A:G	50	100	1	0.03195
11:34717964:A:C	50	100	1	0.1483
11:34717989:T:C	50	100	1	0.03195
11:34718170:C:A	50	100	1	0.4034
11:34718291:C:A	50	100	1	0.03195
11:34718799:C:T	50	100	1	0.03195
11:34719041:A:G	50	100	1	0.03195
11:34719281:G:A	50	100	1	0.0305
11:34719312:A:G	50	100	0.81	0.01035
11:34719329:G:A	50	100	1	0.03195
11:34719385:G:A	50	100	0.95	0.01235
11:34719666:A:G	50	100	1	0.266
11:34719706:G:A	50	100	1	0.4254
11:34720241:G:T	50	100	1	0.05392
11:34720765:C:T	50	100	1	0.01035
11:34720799:G:C	50	100	0.99	0.1033
11:34720950:A:G	50	100	1	0.3713
11:34721225:A:G	50	100	1	0.4254
11:34721228:C:T	50	100	1	0.4303
11:34721654:T:C	50	100	1	0.05392
11:34721716:G:A	50	100	1	0.4254
11:34721803:A:G	50	100	1	0.1959
11:34721833:A:G	50	100	1	0.4254
11:34721947:C:T	50	100	1	0.4254
11:34721957:C:T	50	100	0.99	0.1031
11:34722124:G:T	50	100	0.97	0.01035
11:34722294:T:C	50	100	1	0.01362
11:34722862:C:A	50	100	0.99	0.05392
11:34722925:T:C	50	100	0.97	0.2347
11:34723151:T:C	50	100	0.94	0.01017
11:34723258:T:C	50	100	0.9	0.01017
11:34723505:C:A	50	100	0.98	0.05392
11:34723873:C:T	50	100	0.9	0.01017
11:34723887:G:C	50	100	0.94	0.03232
11:34724295:T:A	50	100	0.98	0.05356
11:34724417:A:G	50	100	1	0.1963
11:34724545:T:C	50	100	0.9	0.01017
11:34724640:A:G	50	100	0.98	0.05356
11:34724742:C:T	50	100	0.99	0.4252
11:34724813:G:A	50	100	0.99	0.3375
11:34724838:G:C	50	100	0.99	0.3709
11:34725602:C:G	50	100	0.97	0.08987
11:34725642:A:G	50	98	0.9	0.01561
11:34725789:G:T	50	100	1	0.2466
11:34725837:T:G	50	100	0.99	0.2377
11:34725887:T:G	50	100	0.99	0.3647
11:34726103:G:A	50	100	0.99	0.4196
11:34726192:G:A	50	100	0.99	0.4196
11:34726225:C:T	50	100	0.98	0.03032
11:34726713:T:C	50	100	0.99	0.4199
11:34726714:T:A	50	100	1	0.2467
11:34726812:G:A	50	100	1	0.01416
11:34726885:A:G	50	100	0.92	0.0354
11:34726955:T:C	50	100	1	0.0984
11:34727590:T:C	50	100	0.99	0.4199
11:34728201:A:G	50	100	0.98	0.0325
11:34728558:G:A	50	100	1	0.01416
11:34728598:G:C	50	100	1	0.01235
11:34729161:T:C	50	96	0.98	0.1071
11:34729373:A:G	50	100	0.98	0.05447
11:34729412:A:G	50	100	0.99	0.4199
11:34729460:T:G	50	100	0.99	0.3647
11:34729840:G:A	50	100	1	0.2607
11:34730437:C:T	50	100	0.98	0.05428
11:34730487:A:C	50	100	0.99	0.03177
11:34730857:C:A	50	100	0.96	0.03322
11:34731015:T:G	50	100	0.99	0.4201
11:34731828:A:G	50	100	0.99	0.3415
11:34732200:T:C	50	100	0.99	0.2362
11:34732316:G:T	50	100	1	0.02741
11:34732982:G:A	50	100	0.98	0.03195
11:34733343:C:T	50	100	0.98	0.03322
11:34733374:A:G	49	98	0.99	0.2985
11:34733460:C:T	50	100	0.99	0.1035
11:34733857:G:T	50	100	0.98	0.1131
11:34733912:G:A	50	100	0.98	0.03341
11:34734639:T:A	50	90	0.95	0.2023
11:34734641:T:A	50	98	0.99	0.3996
11:34734851:C:T	50	100	0.98	0.03322
11:34735672:C:T	50	100	0.98	0.09405
11:34735900:G:A	50	100	0.99	0.2651
11:34736434:C:T	50	100	0.98	0.03177
11:34736631:T:G	50	100	0.97	0.1129
11:34737062:G:A	50	100	1	0.4443
11:34737169:C:G	50	100	0.99	0.2502
11:34737453:T:G	50	100	0.96	0.06572
11:34737518:G:T	50	100	0.99	0.1487
11:34737701:C:T	50	100	1	0.01253
11:34737772:C:T	50	100	0.98	0.2981
11:34738122:A:T	50	100	0.98	0.03195
11:34738323:C:T	50	100	0.98	0.03177
11:34738362:A:T	50	100	0.98	0.03177
11:34738442:G:T	50	100	1	0.03686
11:34738841:A:C	50	100	0.99	0.2979
11:34738953:T:C	50	100	0.98	0.03214
11:34739452:A:C	50	100	0.99	0.2665
11:34739478:C:A	50	100	0.99	0.0512
11:34739697:G:A	50	100	0.99	0.1485
11:34739785:A:G	50	100	1	0.01271
11:34740435:C:G	50	100	0.97	0.01235
11:34740453:G:C	50	100	0.99	0.2983
11:34740592:A:G	50	100	0.99	0.4439
11:34740626:T:C	50	100	0.98	0.2983
11:34740743:T:C	50	100	0.99	0.2313
11:34740792:A:G	50	100	1	0.2504
11:34741021:A:T	50	100	0.98	0.03341
11:34741190:A:G	50	100	0.98	0.03195
11:34741198:C:T	50	100	0.96	0.03613
11:34741435:C:T	50	100	1	0.04412
11:34741496:G:A	50	100	0.98	0.03341
11:34741542:C:T	50	100	0.99	0.1485
11:34741590:T:C	50	100	0.98	0.03341
11:34741693:C:A	50	100	1	0.2979
11:34741780:A:G	50	100	0.98	0.1126
11:34741921:G:T	50	100	0.98	0.0659
11:34742026:C:T	50	100	0.98	0.1126
11:34742101:G:C	50	100	0.99	0.2496
11:34742457:G:A	50	100	1	0.01107
11:34742704:T:C	50	100	1	0.2649
11:34742807:C:G	50	100	1	0.2649
11:34742932:A:G	50	100	1	0.2983
11:34742993:G:T	50	100	0.94	0.03431
11:34743027:A:G	50	100	0.94	0.01235
11:34743347:T:C	50	100	0.97	0.01561
11:34743372:C:A	50	100	0.99	0.2776
11:34743463:T:C	50	100	0.9	0.03595
11:34743465:T:C	49	91.8	0.99	0.3217
11:34743467:C:T	50	96	0.96	0.03686
11:34743469:C:T	50	100	0.98	0.03286
11:34743471:C:T	50	100	0.98	0.03086
11:34743497:C:T	50	98	0.99	0.3119
11:34743556:A:G	50	98	0.92	0.03341
11:34743642:A:G	50	100	0.94	0.03431
11:34743876:A:T	50	100	0.99	0.01144
11:34743996:T:G	50	100	0.99	0.3243
11:34744235:G:T	50	100	1	0.2974
11:34744335:G:A	50	100	0.98	0.03141
11:34744520:A:G	50	100	0.99	0.1485
11:34744747:G:C	50	100	0.98	0.03123
11:34744753:A:T	50	100	0.98	0.03123
11:34744889:G:A	50	100	0.98	0.02542
11:34745034:G:A	50	100	0.98	0.03123
11:34745102:A:C	50	100	1	0.25
11:34745106:A:C	50	100	1	0.2783
11:34745436:T:C	50	100	1	0.2674
11:34746155:C:T	50	100	0.99	0.03214
11:34746243:A:C	50	100	1	0.2983
11:34746303:G:C	50	100	0.98	0.03214
11:34746456:T:C	50	100	1	0.25
11:34746932:C:T	50	100	1	0.2645
11:34747401:C:T	50	100	0.99	0.2941
11:34747533:A:G	50	100	0.99	0.3878
11:34747672:G:A	50	100	0.99	0.3876
11:34747708:A:G	50	100	0.99	0.06209
11:34747814:C:T	50	100	0.95	0.0345
11:34747896:T:C	50	100	0.99	0.2694
11:34748106:C:T	50	100	1	0.09005
11:34748235:A:T	50	100	0.99	0.1788
11:34748530:C:G	50	100	0.99	0.4041
11:34748755:T:C	50	100	0.99	0.2703
11:34748823:A:T	50	100	0.98	0.07498
11:34748947:C:T	50	100	1	0.2776
11:34749011:T:C	50	100	0.99	0.03159
11:34749629:C:T	50	100	1	0.0167
11:34750175:C:G	50	100	0.99	0.203
11:34750258:G:C	50	100	0.98	0.07498
11:34750747:G:C	49	100	1	0.03468
11:34750880:G:A	50	100	0.99	0.03123
11:34750954:T:A	50	100	1	0.278
11:34751017:A:G	50	100	0.97	0.01688
11:34751069:T:A	50	100	1	0.03577
11:34751091:G:A	50	100	1	0.2035
11:34751141:T:C	50	100	1	0.02923
11:34751388:T:C	50	100	1	0.197
11:34751435:G:C	50	100	1	0.278
11:34751574:G:C	50	100	1	0.03631
11:34752031:T:A	50	100	1	0.03431
11:34752179:C:T	50	100	1	0.197
11:34752484:G:C	50	100	1	0.03631
11:34753287:G:T	50	100	1	0.03377
11:34753472:T:C	50	100	1	0.199
11:34753511:G:A	50	100	0.99	0.03123
11:34753529:C:T	50	100	1	0.2006
11:34753696:A:G	50	100	1	0.2783
11:34753905:T:C	50	100	0.99	0.3012
11:34753950:T:C	50	100	1	0.2774
11:34753963:T:C	50	100	1	0.2783
11:34754438:T:A	50	96	0.99	0.3095
11:34754784:C:T	50	100	0.99	0.1992
11:34754985:T:C	50	100	1	0.3847
11:34755096:T:C	50	100	0.99	0.3061
11:34755651:A:C	50	100	1	0.07861
11:34755691:C:T	50	100	1	0.07861
11:34755945:C:T	50	100	1	0.384
11:34756012:T:C	50	100	1	0.305
11:34756178:A:G	49	100	0.99	0.2142
11:34756387:A:G	50	98	0.99	0.189
11:34756804:A:C	50	98	0.98	0.3117
11:34756892:G:T	50	100	1	0.03268
11:34757494:G:A	50	100	1	0.01979
11:34757538:G:A	50	100	1	0.0354
11:34757917:G:T	50	100	1	0.315
11:34758597:A:G	50	100	1	0.01144
11:34758731:G:A	50	100	1	0.3148
11:34759168:T:C	50	100	0.99	0.3662
11:34759222:G:T	50	100	0.96	0.03232
11:34759389:T:C	50	100	1	0.3172
11:34759729:G:A	50	98	0.97	0.1093
11:34759909:G:A	50	100	1	0.0138
11:34760318:G:A	50	100	0.87	0.01107
11:34760770:C:T	40	92.5	0.99	0.2255
11:34760998:A:G	41	75.6	0.99	0.3161
11:34761114:C:A	50	100	1	0.3137
11:34761148:A:G	50	100	1	0.3174
11:34761228:A:C	50	100	1	0.4457
11:34761408:G:A	50	100	1	0.03322
11:34761411:A:G	50	100	1	0.3126
11:34761425:G:C	50	100	1	0.1206
11:34761442:C:T	50	100	1	0.03322
11:34761642:C:G	50	100	1	0.03322
11:34761966:G:A	50	100	1	0.2328
11:34762046:A:G	50	96	1	0.3174
11:34762200:C:T	50	100	0.99	0.03232
11:34762373:C:G	50	100	0.99	0.03268
11:34762594:C:T	50	100	1	0.315
11:34762619:C:T	50	100	1	0.08624
11:34762961:G:T	50	100	0.9	0.01416
11:34763202:A:G	50	100	1	0.03322
11:34763291:C:T	50	98	0.98	0.1106
11:34763345:T:G	50	96	1	0.3184
11:34763742:T:A	50	98	0.99	0.3179
11:34763813:G:A	50	100	1	0.01344
11:34763853:T:C	50	100	1	0.3175
11:34763924:G:A	50	100	1	0.3175
11:34764165:G:A	50	100	0.99	0.03195
11:34764193:G:A	50	100	1	0.3152
11:34764276:A:G	50	100	0.99	0.463
11:34764352:C:A	50	100	0.96	0.0443
11:34764378:G:A	50	90	1	0.315
11:34764433:C:T	49	93.9	1	0.2598
11:34764498:C:T	50	100	0.79	0.01997
11:34764508:T:G	50	98	1	0.4497
11:34764548:C:T	50	100	1	0.02015
11:34764825:A:G	49	100	1	0.3172
11:34764830:T:C	49	100	1	0.3183
11:34764905:A:G	50	100	1	0.03595
11:34764938:C:T	50	100	0.9	0.01325
11:34765306:A:G	50	100	1	0.3174
11:34766156:G:T	50	100	1	0.315
11:34766286:A:G	50	100	1	0.1845
11:34766761:C:A	50	100	1	0.315
11:34767167:G:C	50	100	1	0.4497
11:34767839:A:T	50	100	1	0.3175
11:34767840:C:G	50	100	1	0.08715
11:34768029:T:G	50	100	1	0.2329
11:34768112:G:C	50	100	1	0.03086
11:34768486:C:T	50	100	1	0.4495
11:34768569:A:G	50	98	0.92	0.03232
11:34768757:G:T	50	100	0.94	0.03413
11:34769196:C:T	50	100	1	0.3148
11:34769548:C:A	50	100	1	0.03322
11:34769615:G:C	50	100	1	0.4495
11:34769756:G:A	50	100	1	0.315
11:34769920:A:G	50	100	0.98	0.03159
11:34770037:A:G	50	100	1	0.08569
11:34770350:G:A	50	100	0.99	0.3152
11:34770552:A:C	50	100	0.99	0.4497
11:34770642:C:T	50	100	0.99	0.3152
11:34770690:A:G	50	100	1	0.449
11:34771022:T:A	50	100	0.99	0.1759
11:34771155:T:C	50	100	1	0.315
11:34771355:T:C	50	100	1	0.315
11:34771547:T:C	49	100	0.97	0.0886
11:34771753:G:A	50	100	1	0.3658
11:34771792:G:A	50	90	0.98	0.309
11:34771837:C:A	50	98	1	0.1324
11:34771903:C:T	50	100	1	0.4493
11:34772063:C:T	50	100	1	0.1206
11:34772212:G:A	50	100	0.98	0.1322
11:34772287:G:A	50	100	1	0.08569
11:34772477:A:G	50	100	1	0.3117
11:34772751:A:G	50	100	1	0.4492
11:34772885:T:A	50	100	1	0.449
11:34773139:A:G	50	100	1	0.04448
11:34773342:G:A	50	100	1	0.3662
11:34773451:A:G	50	100	1	0.03322
11:34773891:G:T	50	100	1	0.4561
11:34774116:C:G	50	98	0.98	0.1102
11:34774132:A:T	50	100	1	0.03304
11:34774637:T:C	50	100	1	0.01561
11:34774929:A:G	50	100	0.97	0.03232
11:34775207:G:T	50	100	1	0.317
11:34775257:A:G	50	100	0.99	0.4535
11:34775299:C:T	50	98	1	0.3166
11:34775787:A:G	50	100	1	0.317
11:34775808:C:T	50	100	1	0.4537
11:34776256:A:C	50	100	1	0.04448
11:34776411:G:A	50	100	1	0.09168
11:34776415:C:A	50	100	1	0.317
11:34776874:T:C	50	100	1	0.409
11:34777063:A:G	50	100	1	0.409
11:34777247:C:G	50	100	1	0.409
11:34777336:C:T	50	100	1	0.409
11:34777388:G:A	50	100	1	0.317
11:34777798:G:A	50	100	1	0.317
11:34778017:T:C	50	100	1	0.01707
11:34778252:A:G	49	100	1	0.4533
11:34778681:C:T	50	100	1	0.3168
11:34778771:G:C	50	100	1	0.09168
11:34779554:T:G	50	100	1	0.4533
11:34780042:T:C	50	100	1	0.04448
11:34780044:A:G	50	100	1	0.03304
11:34780083:T:G	50	98	1	0.04702
11:34780308:A:G	50	100	0.93	0.01162
11:34780984:C:T	50	100	0.97	0.0256
11:34781042:G:A	50	100	0.96	0.01779
11:34781346:T:A	42	90.5	0.64	0.02142
11:34781349:T:C	44	90.9	0.68	0.01144
11:34781534:C:T	48	97.9	1	0.1247
11:34781620:G:A	50	98	1	0.3166
11:34781692:C:A	50	100	1	0.09168
11:34781885:G:A	50	100	1	0.3166
11:34782001:A:G	50	100	1	0.3611
11:34782147:G:T	50	100	1	0.3166
11:34782209:C:T	50	100	0.99	0.0325
11:34782749:C:T	50	100	1	0.09041
11:34783663:C:T	50	100	1	0.3168
11:34783843:C:T	50	100	1	0.04466
11:34783977:G:C	50	100	1	0.3168
11:34784301:C:T	50	100	1	0.4532
11:34784302:A:G	50	100	1	0.4532
11:34784315:C:T	50	100	1	0.03304
11:34784623:C:A	50	100	1	0.04448
11:34784645:C:T	50	100	1	0.3168
11:34784919:T:C	50	100	1	0.2269
11:34785014:A:G	50	100	1	0.04448
11:34785060:A:G	50	100	1	0.3613
11:34785478:T:A	50	100	1	0.1342
11:34786094:G:A	50	100	1	0.01144
11:34786353:G:A	50	100	1	0.01144
11:34786501:G:A	50	100	1	0.03631
11:34786674:T:C	50	100	1	0.01144
11:34786821:A:G	50	100	0.86	0.01017
11:34786939:T:A	50	100	1	0.3179
11:34787344:T:C	50	100	1	0.03631
11:34787373:T:C	50	100	1	0.3168
11:34787440:A:G	50	100	0.91	0.02106
11:34787619:G:A	50	100	1	0.3179
11:34787907:T:C	50	100	1	0.1235
11:34788079:T:G	50	100	1	0.3836
11:34788086:G:C	50	100	0.84	0.01289
11:34788428:G:A	50	100	0.98	0.0325
11:34788463:G:A	50	100	1	0.3293
11:34788877:A:C	50	100	1	0.1347
11:34788896:T:C	50	100	1	0.3292
11:34789629:A:G	50	100	0.84	0.01289
11:34789633:T:C	50	98	1	0.2676
11:34789671:G:A	50	100	1	0.1825
11:34790145:C:T	50	100	0.98	0.0325
11:34790150:T:C	50	100	0.98	0.1086
11:34790151:G:A	50	100	1	0.0256
11:34790381:G:A	45	100	1	0.3666
11:34790593:T:G	50	100	1	0.1333
11:34791640:G:T	50	100	1	0.3671
11:34792056:C:T	50	100	0.9	0.01434
11:34792073:T:C	50	100	1	0.409
11:34792266:G:C	50	100	0.95	0.0236
11:34792321:C:A	50	100	1	0.3667
11:34793274:G:A	50	100	1	0.03722
11:34793552:T:C	50	100	1	0.3669
11:34793730:C:A	50	100	0.99	0.1883
11:34794164:G:A	50	100	0.98	0.02015
11:34794339:A:G	50	100	1	0.3667
11:34794499:A:C	50	100	1	0.3667
11:34794511:G:A	50	100	1	0.2298
11:34794833:G:A	50	100	0.99	0.04121
11:34794984:T:G	50	100	1	0.3667
11:34795382:T:A	50	100	1	0.3669
11:34795609:A:G	50	100	1	0.1885
11:34795812:C:G	50	100	1	0.189
11:34795813:T:C	50	100	1	0.3666
11:34795957:C:G	50	100	0.99	0.03304
11:34796040:G:C	50	100	0.99	0.4023
11:34796379:G:T	50	100	1	0.01598
11:34796393:C:T	50	100	1	0.3667
11:34796654:G:A	50	100	1	0.3669
11:34796761:A:G	50	100	1	0.03922
11:34796965:G:A	50	100	1	0.4029
11:34797220:G:A	50	100	1	0.03413
11:34797264:C:A	50	100	1	0.1389
11:34797408:T:G	50	100	1	0.1885
11:34797474:G:A	50	100	0.99	0.3671
11:34797982:A:C	50	100	1	0.4032
11:34798522:G:C	50	100	1	0.37
11:34798850:C:G	50	100	1	0.04466
11:34798891:C:T	50	100	1	0.3686
11:34798908:A:G	50	100	0.98	0.03903
11:34798945:T:G	50	100	0.97	0.01144
11:34799262:A:G	50	100	0.99	0.1331
11:34799416:G:A	50	100	1	0.01961
11:34799558:G:A	50	100	1	0.03813
11:34799575:C:T	50	100	0.99	0.04521
11:34799618:C:T	50	100	1	0.02033
11:34800051:C:T	50	100	0.99	0.1331
11:34800152:G:A	50	100	0.99	0.1331
11:34800401:A:C	50	100	1	0.4023
11:34800441:C:T	50	100	1	0.1318
11:34800863:A:C	50	100	1	0.03813
11:34801408:A:G	50	100	1	0.03177
11:34801954:C:G	50	100	1	0.03813
11:34801986:G:A	50	98	0.86	0.03159
11:34802106:C:G	50	100	1	0.1883
11:34802622:A:C	50	100	1	0.03813
11:34802791:C:G	50	100	1	0.02596
11:34802820:T:G	50	100	0.95	0.01162
11:34802844:C:T	50	100	1	0.1329
11:34802853:A:G	50	100	1	0.1329
11:34803226:G:C	50	100	1	0.406
11:34803403:A:G	50	100	1	0.1683
11:34803576:C:G	50	100	1	0.03177
11:34803673:T:C	50	100	1	0.1683
11:34803898:A:G	50	100	1	0.03994
11:34804342:G:C	50	100	1	0.03123
11:34804596:G:A	50	100	1	0.03813
11:34804658:G:C	50	100	1	0.03431
11:34804878:C:T	50	100	1	0.4419
11:34805133:G:A	50	100	1	0.4061
11:34805256:T:C	50	100	1	0.03177
11:34805621:T:A	50	100	1	0.4722
11:34805696:T:A	50	100	1	0.03813
11:34805716:A:G	50	100	1	0.03813
11:34805770:A:C	50	100	1	0.07934
11:34805971:T:C	50	100	1	0.1331
11:34806032:G:A	50	100	0.99	0.4998
11:34806345:G:A	50	100	0.96	0.01071
11:34806568:G:T	50	100	1	0.01107
11:34806958:C:T	50	100	1	0.03813
11:34807485:G:A	50	100	1	0.2763
11:34807769:T:C	50	100	1	0.03431
11:34807863:C:T	50	100	1	0.2451
11:34808252:T:A	50	100	1	0.03958
11:34808301:G:A	50	100	1	0.1353
11:34808842:A:C	50	100	1	0.3811
11:34809147:G:A	50	100	0.99	0.4993
11:34809162:G:T	50	100	0.97	0.3814
11:34809372:C:T	50	100	1	0.3813
11:34809459:G:A	50	100	0.98	0.03631
11:34809689:G:A	50	100	0.98	0.04267
11:34810424:G:T	50	100	1	0.2409
11:34810685:G:T	50	100	1	0.05701
11:34810826:A:G	50	100	1	0.1358
11:34810889:C:T	50	100	0.98	0.1093
11:34811226:T:G	50	100	1	0.01107
11:34811360:G:T	50	100	1	0.1358
11:34811418:C:T	50	100	1	0.2068
11:34811592:A:G	50	100	1	0.1358
11:34811775:C:T	50	100	1	0.1516
11:34811912:T:C	50	100	0.99	0.1358
11:34811921:G:A	50	100	1	0.03958
11:34812067:A:G	50	100	1	0.4962
11:34812093:T:G	50	100	1	0.207
11:34812339:G:C	50	100	1	0.2068
11:34812657:T:C	50	100	1	0.1362
11:34812721:A:G	50	100	1	0.1354
11:34813102:G:A	50	100	1	0.05701
11:34813208:A:C	50	100	1	0.2023
11:34813297:G:C	50	100	1	0.1358
11:34813332:C:T	50	100	1	0.05719
11:34813574:A:G	50	100	1	0.3426
11:34813687:G:C	50	100	1	0.2068
11:34813939:T:C	50	100	1	0.05737
11:34813955:C:A	50	100	1	0.136
11:34813965:C:T	50	100	1	0.3424
11:34814011:G:A	50	98	0.95	0.1097
11:34814015:A:G	50	98	1	0.3424
11:34814164:G:A	50	88	1	0.3814
11:34814474:T:A	50	100	1	0.2015
11:34814514:A:G	50	100	1	0.03177
11:34814935:C:A	50	100	1	0.02124
11:34815131:A:G	50	100	1	0.4448
11:34815427:G:A	50	100	1	0.1358
11:34815441:C:T	50	100	1	0.1358
11:34815442:T:C	50	100	1	0.1358
11:34816500:A:G	50	100	1	0.1351
11:34816717:C:T	50	100	0.99	0.1688
11:34816836:C:A	50	100	1	0.1358
11:34817276:G:A	50	100	1	0.496
11:34817558:G:T	50	100	1	0.1358
11:34817670:G:A	50	100	1	0.05701
11:34818066:C:T	50	100	1	0.4448
11:34818357:T:A	50	100	1	0.05701
11:34818620:C:G	50	100	1	0.4448
11:34818659:C:G	50	100	1	0.03395
11:34818771:C:T	50	98	0.99	0.402
11:34819251:A:G	50	100	1	0.05701
11:34819593:C:T	50	100	1	0.1358
11:34819844:C:G	50	100	1	0.1358
11:34819848:G:A	50	100	1	0.4993
11:34819995:G:T	50	100	1	0.496
11:34820296:G:A	50	100	1	0.1358
11:34820332:G:A	50	100	0.99	0.1325
11:34820355:C:G	50	100	1	0.1358
11:34820435:C:T	50	100	0.98	0.02977
11:34820678:C:T	50	100	1	0.3101
11:34820865:A:G	50	100	1	0.0325
11:34820868:A:G	50	100	1	0.03341
11:34820959:C:A	50	100	1	0.3626
11:34821047:T:C	50	100	1	0.03395
11:34821205:A:T	50	100	1	0.1736
11:34821207:T:C	50	100	1	0.1736
11:34821336:C:T	50	94	1	0.311
11:34821352:C:T	48	100	1	0.03159
11:34821353:G:A	50	100	1	0.05701
11:34821950:A:G	50	100	0.98	0.03595
11:34822273:C:G	50	100	0.99	0.3117
11:34822400:A:T	50	100	1	0.0167
11:34823101:A:C	50	100	1	0.04012
11:34823180:T:C	50	100	1	0.04684
11:34823464:G:C	50	100	1	0.3097
11:34824311:C:A	50	100	1	0.136
11:34824369:G:A	50	100	1	0.1732
11:34824707:G:A	50	100	1	0.1892
11:34824969:G:A	50	100	1	0.136
11:34825185:A:G	50	100	1	0.1767
11:34825646:T:A	50	100	1	0.1358
11:34825678:G:T	50	100	1	0.3972
11:34825694:G:T	50	100	1	0.02596
11:34825927:C:A	50	100	1	0.06118
11:34826473:A:C	50	100	1	0.1767
11:34826970:C:T	50	100	0.99	0.01761
11:34827222:A:G	50	100	1	0.1852
11:34827329:A:G	50	100	1	0.02124
11:34827357:A:T	50	100	1	0.1736
11:34827486:A:T	50	100	1	0.05683
11:34828026:A:G	50	100	0.98	0.1883
11:34828563:A:C	50	100	0.8	0.01525
11:34828962:C:G	50	100	1	0.1852
11:34829058:C:T	50	100	1	0.1732
11:34829355:A:G	50	100	1	0.1852
11:34829502:T:G	50	100	1	0.1852
11:34829636:C:T	50	100	1	0.3586
11:34830213:G:C	50	100	1	0.445
11:34830382:G:A	50	100	1	0.1354
11:34830414:G:A	50	100	1	0.3588
11:34830430:A:C	50	100	1	0.3586
11:34830473:G:C	50	100	1	0.3588
11:34830547:C:A	50	100	1	0.3588
11:34830573:G:T	50	100	1	0.1765
11:34830605:G:A	50	100	1	0.3586
11:34830730:C:T	50	100	1	0.3591
11:34831083:T:C	45	93.3	0.67	0.01834
11:34831176:A:C	50	100	0.99	0.03994
11:34831590:G:A	50	100	1	0.03141
11:34831608:C:T	50	100	1	0.3538
11:34831799:A:G	50	100	0.99	0.1765
11:34831825:T:G	50	100	1	0.1685
11:34831835:A:G	50	100	1	0.4955
11:34832338:C:G	50	100	0.96	0.0256
11:34832377:G:A	50	100	1	0.03413
11:34832519:G:A	50	100	1	0.2108
11:34832686:A:G	50	100	1	0.04267
11:34832748:T:C	50	100	1	0.1688
11:34832762:G:A	50	100	0.87	0.01017
11:34833115:T:C	50	98	0.99	0.4357
11:34833824:T:C	50	100	1	0.02651
11:34834279:T:C	50	96	0.96	0.05574
11:34834716:G:A	50	100	0.99	0.07807
11:34835344:A:G	50	96	0.99	0.209
11:34835387:G:A	50	98	0.98	0.2092
11:34835429:A:G	50	98	0.98	0.209
11:34835482:T:G	50	100	0.98	0.2086
11:34835499:G:A	50	100	1	0.05592
11:34835632:A:G	50	98	0.98	0.2092
11:34835785:C:T	50	100	1	0.0423
11:34835843:A:G	50	100	1	0.0561
11:34836032:A:G	50	98	0.98	0.2086
11:34836120:G:A	50	98	0.98	0.4773
11:34836160:C:T	50	96	0.96	0.05465
11:34836287:A:G	50	96	0.98	0.2088
11:34836396:C:G	50	100	0.97	0.01525
11:34836401:C:G	50	96	0.98	0.2088
11:34836469:C:T	50	100	0.97	0.01688
11:34836537:T:G	50	100	0.97	0.2449
11:34836866:G:T	50	100	0.96	0.3366
11:34837130:T:G	50	100	0.91	0.01961
11:34837419:G:C	50	100	0.97	0.01271
11:34837603:G:T	50	98	0.95	0.1826
11:34837636:G:A	50	100	0.96	0.04847
11:34837748:C:G	50	100	1	0.06554
11:34838015:C:T	50	98	0.97	0.05065
11:34838056:A:G	50	98	0.97	0.05047
11:34838397:G:A	50	100	0.99	0.1142
11:34838424:C:T	50	100	0.99	0.04884
11:34838449:T:C	50	100	1	0.2574
11:34838471:G:A	50	100	0.96	0.01253
11:34838566:G:A	50	100	0.99	0.04739
11:34838612:T:G	50	100	0.95	0.04866
11:34838652:C:T	50	100	1	0.2573
11:34838691:A:G	50	100	0.99	0.04739
11:34838745:T:C	50	100	0.99	0.0472
11:34838799:A:C	50	100	0.78	0.01816
11:34838854:G:C	50	100	1	0.04557
11:34839028:C:T	50	100	0.99	0.0207
11:34839036:G:A	50	100	1	0.2593
11:34839199:T:C	50	100	1	0.04539
11:34839311:G:A	50	98	1	0.2596
11:34839335:T:A	50	100	0.99	0.3197
11:34839472:A:G	50	100	1	0.04575
11:34839563:A:G	50	100	1	0.04593
11:34839580:G:A	50	100	1	0.04611
11:34839680:T:G	50	100	0.99	0.116
11:34839764:T:C	50	100	1	0.03413
11:34839921:T:A	50	100	0.98	0.2271
11:34839996:G:C	50	100	0.92	0.0354
11:34840075:G:A	50	100	0.95	0.01035
11:34840185:T:C	50	100	1	0.06518
11:34840350:A:G	50	100	1	0.1432
11:34840416:C:A	50	100	1	0.04593
11:34840483:C:T	50	100	1	0.04593
11:34840597:C:A	50	100	0.93	0.1062
11:34840664:C:T	50	100	1	0.03486
11:34840755:G:T	50	100	1	0.1127
11:34840919:C:G	50	100	1	0.2992
11:34840948:C:T	50	100	0.89	0.01707
11:34841080:G:A	50	100	0.99	0.1149
11:34841108:C:T	50	100	1	0.3079
11:34841111:A:G	50	100	0.99	0.1255
11:34841290:C:T	50	100	0.99	0.3085
11:34841333:A:G	50	100	1	0.3079
11:34841730:A:T	50	100	0.96	0.02505
11:34842113:T:C	50	100	1	0.1434
11:34842171:C:T	49	100	1	0.1434
11:34842223:T:C	50	100	0.99	0.1193
11:34842665:C:A	50	100	0.98	0.07589
11:34842959:C:T	50	100	1	0.1434
11:34843039:C:G	50	100	0.99	0.2638
11:34843333:T:C	50	100	1	0.4383
11:34843470:A:G	50	100	1	0.2534
11:34843586:A:G	50	100	1	0.2531
11:34843613:A:G	50	100	1	0.06354
11:34843820:C:A	50	100	1	0.3081
11:34843957:C:G	50	100	1	0.1434
11:34843997:T:C	50	100	1	0.2534
11:34844100:A:G	50	100	1	0.2534
11:34844360:C:A	50	88	0.99	0.4617
11:34844438:C:G	50	100	0.99	0.1097
11:34844537:T:C	50	100	0.94	0.01017
11:34844583:A:G	50	100	0.89	0.01235
11:34844673:T:C	50	100	1	0.2531
11:34845086:C:T	50	100	0.97	0.01162
11:34845481:A:C	50	100	1	0.2295
11:34845541:A:G	50	100	1	0.01107
11:34845542:G:A	50	100	1	0.4728
11:34845897:A:C	50	100	1	0.4296
11:34846148:G:A	50	100	1	0.4728
11:34846202:A:T	50	100	0.99	0.01107
11:34846400:G:A	50	98	1	0.4729
11:34846421:A:G	50	100	1	0.4192
11:34846682:A:G	50	100	0.99	0.02179
11:34846720:T:C	50	100	1	0.1431
11:34846826:C:T	50	100	0.99	0.1097
11:34847634:A:G	50	100	1	0.2527
11:34847720:A:G	50	100	1	0.2527
11:34847781:G:A	50	100	1	0.2527
11:34848001:C:T	50	100	1	0.2527
11:34848564:C:G	50	100	1	0.2527
11:34848687:G:A	50	100	1	0.2527
11:34848693:A:G	50	100	1	0.2297
11:34848871:T:C	50	100	1	0.2527
11:34848892:A:G	50	100	1	0.4729
11:34848959:G:T	50	100	1	0.4733
11:34849005:A:G	50	100	1	0.4731
11:34849029:T:C	50	100	1	0.06354
11:34849447:C:T	50	100	1	0.4731
11:34849658:C:T	50	100	0.99	0.1098
11:34849916:A:C	50	98	1	0.2736
11:34850009:A:G	50	100	1	0.2734
11:34850172:T:G	50	100	1	0.04793
11:34850396:C:T	50	100	1	0.4731
11:34850566:A:G	50	100	0.99	0.01107
11:34850603:C:T	50	100	1	0.0345
11:34850689:T:G	50	100	1	0.2531
11:34850745:T:C	50	100	1	0.2531
11:34851001:A:G	50	100	1	0.1427
11:34851222:T:C	50	100	1	0.2531
11:34851243:A:G	50	100	1	0.0345
11:34851252:G:A	50	100	1	0.2531
11:34851354:G:T	50	100	1	0.1431
11:34851961:A:G	50	100	1	0.03468
11:34852050:G:A	50	100	0.94	0.01053
11:34852577:T:C	50	100	1	0.4731
11:34852748:C:T	50	100	1	0.2533
11:34852813:A:G	50	100	1	0.2531
11:34853187:A:C	50	100	1	0.4301
11:34853233:C:A	49	100	1	0.3664
11:34853268:G:A	50	100	1	0.2531
11:34853359:T:G	50	100	0.99	0.2533
11:34853424:G:A	50	100	0.99	0.1218
11:34853550:A:T	50	100	0.99	0.11
11:34853843:A:G	50	100	0.99	0.06572
11:34854402:G:C	50	100	1	0.1436
11:34854474:C:T	50	100	0.91	0.01452
11:34854629:C:T	50	100	1	0.2534
11:34854960:C:G	50	100	1	0.2534
11:34855015:C:T	50	100	1	0.1436
11:34856214:G:A	50	100	1	0.2598
11:34856504:C:T	50	100	1	0.4381
11:34857262:A:G	50	98	1	0.1436
11:34857329:C:T	50	100	1	0.01107
11:34857353:T:A	50	100	0.99	0.06609
11:34857462:C:T	50	100	1	0.1062
11:34857607:G:A	50	100	1	0.4731
11:34857995:T:C	50	100	0.99	0.2534
11:34858340:C:T	50	100	1	0.3664
11:34858440:T:A	50	98	0.97	0.07516
11:34858601:G:A	50	100	0.99	0.307
11:34858698:C:G	50	100	1	0.4299
11:34858719:A:G	50	98	1	0.4388
11:34858954:A:G	50	100	0.92	0.0158
11:34859829:T:C	50	100	0.99	0.3072
11:34860045:A:T	50	100	0.99	0.2729
11:34860673:G:A	50	100	1	0.4296
11:34861100:A:G	50	100	1	0.3052
11:34861180:T:C	50	100	1	0.03431
11:34861293:C:T	50	100	1	0.4297
11:34861609:G:A	50	96	0.87	0.1668
11:34862017:C:A	50	100	1	0.3068
11:34862391:C:A	50	100	0.98	0.06663
11:34862454:C:A	50	100	1	0.4297
11:34862858:C:A	50	100	0.99	0.4296
11:34863107:G:C	50	100	0.98	0.0345
11:34863445:C:T	50	98	0.99	0.2928
11:34863446:G:A	50	98	0.91	0.04448
11:34863750:C:T	50	100	0.79	0.01471
11:34863963:C:A	50	100	0.99	0.3934
11:34863975:G:A	50	100	1	0.1723
11:34864103:C:T	50	98	1	0.2736
11:34864348:G:A	50	100	1	0.04103
11:34864459:C:T	50	100	0.97	0.063
11:34864870:A:C	50	100	1	0.3789
11:34865025:A:G	50	98	0.78	0.01489
11:34865054:T:A	50	100	1	0.07426
11:34865345:C:A	50	100	1	0.218
11:34866009:C:A	50	100	0.95	0.02052
11:34866447:G:C	50	100	0.94	0.01761
11:34866748:A:C	50	100	1	0.04121
11:34867216:T:C	50	100	1	0.2264
11:34867402:T:G	50	100	0.98	0.06191
11:34867501:G:C	50	100	0.98	0.06354
11:34867999:G:C	50	100	1	0.3813
11:34868223:T:C	49	100	1	0.0345
11:34868295:C:T	50	100	1	0.224
11:34868388:T:C	50	100	1	0.02033
11:34868442:C:T	50	100	1	0.224
11:34868584:T:G	50	100	1	0.3758
11:34869110:A:G	50	100	1	0.1454
11:34869463:A:G	50	100	0.99	0.3758
11:34869832:A:G	50	98	1	0.3985
11:34870032:T:G	50	100	0.99	0.376
11:34870183:T:C	50	100	1	0.3019
11:34870278:C:T	50	100	0.85	0.0305
11:34870724:A:G	50	100	1	0.1393
11:34870746:A:G	50	100	0.99	0.3762
11:34871134:G:A	50	98	1	0.2611
11:34871555:G:T	50	100	1	0.02687
11:34871583:G:A	50	100	1	0.3724
11:34871712:C:T	50	100	1	0.3989
11:34871739:A:G	50	100	0.99	0.1683
11:34871797:A:G	50	100	1	0.3691
11:34872373:T:A	50	100	1	0.02433
11:34872619:G:A	50	100	0.97	0.2609
11:34873230:G:C	50	100	1	0.2685
11:34873381:A:C	50	100	1	0.2683
11:34873432:C:G	50	100	1	0.2605
11:34873553:T:C	50	100	1	0.09296
11:34873724:T:C	50	100	1	0.2683
11:34874265:A:G	50	100	1	0.09296
11:34874618:G:A	50	100	1	0.1394
11:34874669:T:C	50	100	1	0.2611
11:34874810:C:A	50	100	1	0.08442
11:34874848:G:A	50	98	0.95	0.02778
11:34875002:G:A	50	100	1	0.0846
11:34875635:C:A	50	100	1	0.3796
11:34875659:A:G	50	100	1	0.2683
11:34875821:T:G	50	100	1	0.01997
11:34875898:T:C	50	100	1	0.1396
11:34875927:A:C	50	100	1	0.3219
11:34876080:G:C	50	100	1	0.1825
11:34876397:T:C	50	100	1	0.03413
11:34877192:C:A	50	100	1	0.3849
11:34877465:T:C	50	100	1	0.1396
11:34877523:C:T	46	100	1	0.1423
11:34878046:G:A	50	100	0.96	0.01779
11:34878415:G:A	50	100	1	0.02633
11:34878632:T:G	50	100	1	0.2703
11:34879200:G:A	50	100	1	0.2603
11:34879576:A:G	50	100	1	0.3513
11:34879768:C:T	50	100	1	0.03468
11:34879817:A:T	50	100	1	0.2683
11:34880331:G:C	50	100	1	0.4105
11:34880556:A:T	50	100	1	0.3776
11:34880568:T:C	50	100	1	0.03413
11:34880588:C:T	50	100	1	0.0207
11:34880787:T:C	50	100	0.97	0.2304
11:34880816:G:A	50	100	0.99	0.2627
11:34880974:A:C	50	100	1	0.3128
11:34881347:T:C	50	100	1	0.2741
11:34881359:C:A	50	100	1	0.04739
11:34881405:A:G	50	100	0.97	0.01598
11:34881966:A:G	50	100	1	0.2672
11:34882124:C:T	50	100	1	0.1367
11:34882523:G:C	50	100	1	0.1412
11:34882804:A:G	50	100	0.9	0.01289
11:34882852:C:T	50	100	1	0.4544
11:34882962:T:G	50	100	1	0.4045
11:34883311:C:T	50	100	1	0.02814
11:34883598:T:C	50	100	1	0.4012
11:34884021:A:G	50	100	1	0.3985
11:34884300:T:A	50	100	1	0.4544
11:34884440:T:C	50	100	1	0.138
11:34884447:A:G	50	98	1	0.4544
11:34884498:A:G	50	100	1	0.4544
11:34884686:T:G	50	100	1	0.4542
11:34884981:C:A	50	100	1	0.02814
11:34885015:G:C	50	100	1	0.4544
11:34885191:T:C	50	98	1	0.4544
11:34885292:A:T	50	100	1	0.4544
11:34885407:A:G	50	100	1	0.4544
11:34885482:G:T	50	100	0.99	0.01071
11:34885714:C:G	50	100	1	0.3987
11:34886257:C:T	50	100	1	0.4546
11:34886365:A:G	50	100	1	0.4544
11:34886534:A:G	50	100	1	0.4544
11:34886913:C:T	50	100	0.86	0.01398
11:34887145:A:G	50	100	1	0.4546
11:34887197:A:G	50	100	1	0.3696
11:34887233:T:C	50	100	1	0.4544
11:34887331:G:C	50	100	1	0.4544
11:34887334:T:G	50	100	1	0.3985
11:34887353:T:C	50	100	1	0.4548
11:34887382:C:T	50	100	1	0.2627
11:34887519:C:T	50	100	1	0.4544
11:34887531:C:T	50	100	1	0.1362
11:34888025:A:C	50	100	1	0.4542
11:34888103:G:C	50	100	1	0.4542
11:34888128:C:T	50	100	1	0.3987
11:34888286:A:C	50	100	1	0.4542
11:34888379:T:G	50	100	1	0.4542
11:34888530:G:A	50	100	1	0.4542
11:34888670:T:A	50	100	1	0.3698
11:34888850:C:T	50	100	1	0.3987
11:34888886:A:G	50	100	1	0.4542
11:34889288:T:C	50	100	1	0.2547
11:34889795:T:C	50	100	1	0.4542
11:34889873:G:A	50	100	1	0.4032
11:34890101:A:G	50	100	0.98	0.01162
11:34890144:C:T	50	100	1	0.1469
11:34890323:C:T	50	100	1	0.1418
11:34890420:T:G	50	100	1	0.3987
11:34890466:A:G	50	100	1	0.3987
11:34890742:T:A	50	98	1	0.4542
11:34891314:C:A	50	100	1	0.4542
11:34891361:T:C	50	100	1	0.4542
11:34891617:C:G	50	100	1	0.4542
11:34891718:G:A	50	100	1	0.3985
11:34892339:C:A	50	100	0.98	0.01162
11:34892590:C:T	50	100	1	0.4542
11:34892813:T:C	50	100	1	0.4541
11:34892933:C:A	50	100	1	0.4541
11:34893103:T:G	50	100	1	0.4542
11:34893459:C:G	50	100	1	0.4542
11:34893823:C:A	50	100	1	0.4542
11:34893899:C:T	50	100	1	0.4542
11:34894103:T:A	50	100	1	0.04993
11:34894209:A:G	50	100	1	0.3985
11:34894324:A:G	50	100	1	0.3989
11:34894488:C:A	48	93.8	0.98	0.1514
11:34894515:C:G	50	100	1	0.4542
11:34894798:G:A	50	100	1	0.3718
11:34894820:T:C	50	100	1	0.1422
11:34894937:A:G	50	100	1	0.4546
11:34895110:C:T	50	100	1	0.1422
11:34895127:T:C	50	100	0.99	0.01398
11:34895163:A:G	50	100	1	0.4544
11:34895238:A:G	50	100	1	0.4544
11:34895321:G:A	50	100	1	0.4544
11:34895596:A:G	50	100	0.83	0.01707
11:34895725:C:T	50	100	1	0.1422
11:34895816:C:T	50	100	1	0.4546
11:34896069:G:A	50	100	1	0.4544
11:34896099:A:C	50	100	1	0.02614
11:34896174:T:C	50	100	1	0.1371
11:34896262:A:G	50	100	1	0.398
11:34896289:A:G	50	100	1	0.1371
11:34896828:A:G	50	100	1	0.3998
11:34896996:A:G	50	100	1	0.1371
11:34897022:C:T	50	100	1	0.05447
11:34897023:G:A	50	100	1	0.1422
11:34897084:T:C	50	100	1	0.04993
11:34897521:G:C	50	100	1	0.03377
11:34897536:G:A	50	100	1	0.4597
11:34897540:T:C	50	100	1	0.1915
11:34897640:A:C	50	100	1	0.2678
11:34897815:A:G	50	100	1	0.2549
11:34898320:G:A	50	100	1	0.1915
11:34898354:C:T	50	100	1	0.03849
11:34898754:A:T	49	100	1	0.2627
11:34899051:G:A	50	100	1	0.02796
11:34899402:G:A	50	100	1	0.2549
11:34899609:T:G	50	100	1	0.02814
11:34899615:C:G	50	100	1	0.01416
11:34899852:C:T	50	100	1	0.1915
11:34900831:T:C	50	100	0.99	0.3729
11:34900868:T:C	50	100	1	0.4561
11:34900891:A:G	50	100	0.99	0.1877
11:34901056:T:C	50	100	1	0.3755
11:34901225:C:T	50	100	1	0.4016
11:34901575:T:C	50	100	1	0.2678
11:34901630:G:C	50	100	1	0.1915
11:34901669:G:C	50	100	1	0.4601
11:34901672:A:C	50	100	0.97	0.01235
11:34901774:T:C	50	100	1	0.1422
11:34902323:A:T	50	100	1	0.1915
11:34902443:T:C	50	100	1	0.1915
11:34902750:T:C	50	100	1	0.1888
11:34902769:T:C	50	100	1	0.07062
11:34902815:T:G	50	100	1	0.1917
11:34903122:C:T	50	100	1	0.1919
11:34903318:T:C	50	100	1	0.1919
11:34903339:C:T	50	100	1	0.01053
11:34903344:C:T	50	100	1	0.1919
11:34903643:G:A	50	100	1	0.02614
11:34903986:T:C	50	100	1	0.1919
11:34904019:C:T	50	100	1	0.0138
11:34904205:T:C	50	100	1	0.03377
11:34904231:T:C	50	100	1	0.1919
11:34904447:A:C	50	100	1	0.2551
11:34904546:G:A	50	100	1	0.2682
11:34904791:C:T	50	100	1	0.1385
11:34904986:A:G	50	100	1	0.4602
11:34904990:G:A	50	100	1	0.4601
11:34905410:T:C	50	100	1	0.1367
11:34905875:G:T	50	100	1	0.142
11:34905895:T:C	50	100	1	0.1917
11:34906006:G:A	50	100	1	0.1917
11:34906139:G:A	50	100	0.99	0.01107
11:34906175:T:G	50	100	1	0.1917
11:34906531:T:C	50	100	0.97	0.04121
11:34906563:A:G	50	100	1	0.1915
11:34906604:A:G	50	100	1	0.2554
11:34906609:C:T	50	100	1	0.1915
11:34906780:G:C	50	100	0.81	0.01725
11:34906975:C:A	50	100	1	0.4599
11:34906981:G:A	50	100	1	0.2634
11:34907079:G:C	50	100	1	0.1915
11:34907366:G:C	50	100	1	0.3981
11:34907504:T:C	50	100	1	0.4597
11:34907509:T:C	50	100	1	0.07117
11:34907613:T:A	50	100	1	0.1915
11:34907927:T:C	50	100	1	0.4602
11:34908036:T:C	50	100	1	0.4601
11:34908313:A:G	50	100	1	0.1917
11:34908365:G:C	50	100	1	0.2631
11:34908638:C:T	49	100	1	0.1917
11:34908692:T:C	50	100	1	0.1363
11:34908984:G:T	50	100	1	0.2551
11:34909101:G:C	50	100	1	0.4601
11:34909102:G:A	50	100	1	0.3722
11:34909159:C:G	50	100	1	0.268
11:34909184:A:G	50	100	1	0.36870000000000003
11:34909637:G:A	50	100	0.99	0.2268
11:34909756:T:A	50	100	1	0.1915
11:34909759:T:C	50	100	1	0.0158
11:34909802:A:T	50	100	1	0.1422
11:34909854:G:C	50	100	1	0.1915
11:34909879:G:A	50	100	1	0.0158
11:34910006:T:C	50	100	1	0.3689
11:34910042:T:G	50	100	1	0.1946
11:34910127:C:T	50	98	0.98	0.09368
11:34910479:G:T	50	100	1	0.1915
11:34910482:G:A	50	100	1	0.3974
11:34910487:A:T	50	100	1	0.1915
11:34910723:G:T	50	100	0.94	0.02578
11:34910922:A:C	50	100	1	0.1422
11:34911057:A:G	50	100	1	0.1367
11:34911453:T:C	50	100	0.98	0.01253
11:34911557:G:A	50	100	1	0.01071
11:34911674:C:T	50	100	1	0.1914
11:34911989:C:T	50	100	1	0.1422
11:34912128:C:T	50	100	1	0.1914
11:34912142:A:G	50	100	1	0.4555
11:34912353:T:A	50	100	1	0.1914
11:34912374:C:G	50	100	1	0.2631
11:34912431:T:G	50	100	1	0.1914
11:34912435:T:C	50	100	0.98	0.04775
11:34912522:G:A	50	100	1	0.1908
11:34912543:G:A	50	100	1	0.1914
11:34912690:G:A	50	100	1	0.1914
11:34912716:C:T	50	100	1	0.2633
11:34912748:G:C	50	100	1	0.3715
11:34912761:C:T	50	98	1	0.3978
11:34912774:G:A	50	100	1	0.1422
11:34913036:C:T	50	100	1	0.2634
11:34913105:A:C	50	100	1	0.2551
11:34913194:C:T	50	100	1	0.1914
11:34913202:G:A	50	100	1	0.1914
11:34913208:C:T	50	100	1	0.1914
11:34913353:C:T	50	100	1	0.1915
11:34913399:G:C	50	100	1	0.2553
11:34913544:G:A	50	100	1	0.1915
11:34913564:C:T	50	100	1	0.193
11:34913566:C:T	50	100	1	0.06554
11:34913575:G:A	50	100	1	0.1363
11:34913577:A:G	50	100	1	0.4597
11:34913692:T:C	50	100	1	0.1422
11:34913822:T:G	50	100	1	0.1919
11:34913874:C:A	50	100	1	0.1914
11:34913886:C:T	50	100	0.99	0.1422
11:34913948:C:A	50	100	1	0.1914
11:34913953:T:C	50	100	1	0.1914
11:34914008:A:G	50	100	1	0.1914
11:34914114:G:T	50	100	1	0.2629
11:34914195:A:G	50	100	1	0.1914
11:34914289:T:C	50	100	1	0.2682
11:34914290:G:A	50	100	1	0.1914
11:34914686:A:C	50	100	1	0.0138
11:34914705:T:G	50	100	1	0.1367
11:34914983:A:G	50	96	1	0.1914
11:34915143:A:C	50	100	1	0.1914
11:34915273:C:A	50	100	1	0.1422
11:34915529:G:A	50	100	1	0.1915
11:34915591:T:C	50	100	1	0.1914
11:34915596:A:G	50	100	0.9	0.0138
11:34915783:G:T	50	100	0.99	0.1914
11:34915816:C:T	50	100	0.99	0.1914
11:34915869:G:A	50	100	0.99	0.1914
11:34915939:G:C	50	100	0.99	0.1914
11:34916054:A:T	50	100	0.99	0.3718
11:34916150:T:C	50	100	1	0.2631
11:34916151:G:A	50	100	0.99	0.1914
11:34916266:G:A	50	98	0.99	0.3689
11:34916337:G:A	49	100	0.99	0.3691
11:34916354:A:G	50	98	1	0.2702
11:34916384:G:A	50	100	0.99	0.398
11:34916454:A:G	50	100	0.99	0.191
11:34916527:C:T	50	100	1	0.1391
11:34916532:G:C	50	100	0.99	0.1908
11:34916568:C:A	50	100	0.99	0.4595
11:34916652:C:G	50	100	0.99	0.1912
11:34916718:C:T	50	100	1	0.2682
11:34916722:C:T	50	100	0.99	0.1912
11:34916763:T:C	50	100	0.99	0.1915
11:34916909:A:G	50	100	0.99	0.191
11:34917004:A:G	50	100	1	0.1912
11:34917104:C:T	50	98	0.89	0.04285
11:34917236:G:A	50	100	1	0.3722
11:34917293:T:C	50	100	1	0.191
11:34917388:A:G	50	100	1	0.191
11:34917402:T:G	50	100	1	0.0325
11:34917415:A:G	50	100	1	0.4593
11:34917745:G:A	50	100	1	0.1912
11:34917896:T:G	50	100	1	0.1358
11:34917969:A:G	50	100	1	0.142
11:34918084:C:T	50	100	1	0.191
11:34918806:C:G	50	100	1	0.191
11:34918899:G:A	50	100	1	0.268
11:34919021:A:G	50	100	1	0.3983
11:34919190:A:G	50	100	1	0.191
11:34919297:G:A	50	100	1	0.191
11:34919360:G:A	50	100	0.95	0.02832
11:34919435:G:A	50	100	1	0.4593
11:34919478:G:T	50	100	1	0.4593
11:34919501:T:G	50	100	1	0.191
11:34919541:C:T	50	100	1	0.3983
11:34919551:C:G	50	100	1	0.142
11:34919580:T:C	50	100	0.91	0.01325
11:34919811:A:G	50	100	1	0.191
11:34919817:C:G	50	100	1	0.191
11:34919947:G:A	50	100	1	0.2629
11:34920050:C:A	50	100	0.94	0.02088
11:34920298:G:A	50	100	1	0.3981
11:34920329:G:A	50	100	1	0.2631
11:34920366:A:G	50	100	1	0.09005
11:34920422:A:G	50	100	1	0.191
11:34920463:A:G	50	100	1	0.1391
11:34920766:T:C	50	100	1	0.1389
11:34920972:C:A	50	100	1	0.268
11:34921029:G:A	50	100	1	0.142
11:34921289:C:G	50	100	1	0.1914
11:34921682:G:C	50	100	1	0.2629
11:34921944:G:A	50	100	1	0.1906
11:34922200:T:G	50	100	1	0.268
11:34922407:A:G	50	100	1	0.191
11:34922617:C:T	50	100	1	0.1389
11:34922665:A:G	50	100	1	0.1912
11:34922824:T:C	50	98	1	0.4604
11:34922977:C:A	50	100	1	0.256
11:34923019:A:C	50	100	1	0.268
11:34923681:G:A	50	100	1	0.3724
11:34923902:G:A	50	100	1	0.04975
11:34924280:C:T	50	100	1	0.1908
11:34924430:A:T	50	100	1	0.1912
11:34924568:G:A	50	100	1	0.1362
11:34924620:T:A	50	100	1	0.1365
11:34924621:A:T	50	100	1	0.2627
11:34924756:A:G	50	100	1	0.191
11:34924760:G:A	50	100	1	0.191
11:34925165:A:G	50	100	1	0.1389
11:34925493:C:T	50	100	1	0.191
11:34925509:G:A	50	100	1	0.2678
11:34925642:T:C	50	100	1	0.02832
11:34925949:A:G	50	100	1	0.1912
11:34926146:A:G	50	100	1	0.1389
11:34926317:T:C	50	100	1	0.1367
11:34926340:A:G	50	100	1	0.0158
11:34926397:A:C	50	100	1	0.4592
11:34926805:A:C	50	100	1	0.06391
11:34926999:G:A	50	100	0.98	0.01271
11:34927039:G:A	50	100	1	0.3983
11:34927280:G:C	50	100	1	0.1912
11:34927329:C:G	50	100	1	0.1912
11:34927569:T:C	50	100	0.99	0.2678
11:34927651:G:T	50	100	1	0.142
11:34927955:G:A	50	100	1	0.07062
11:34928024:A:T	50	100	0.93	0.02723
11:34928215:C:T	50	100	0.99	0.0138
11:34928319:T:C	50	100	1	0.3695
11:34928444:T:G	50	100	1	0.1866
11:34928649:G:C	50	100	1	0.4592
11:34929198:T:C	50	100	1	0.1908
11:34929314:A:G	50	100	1	0.191
11:34929357:A:G	50	100	1	0.1908
11:34929373:G:C	50	100	1	0.4592
11:34929403:A:G	50	100	1	0.4593
11:34929986:T:C	50	100	1	0.0207
11:34930059:T:C	50	100	1	0.1908
11:34930398:A:G	50	100	1	0.1906
11:34930446:G:T	50	100	1	0.2629
11:34930568:T:C	50	100	1	0.2629
11:34930611:T:C	50	100	1	0.1422
11:34930630:G:T	50	100	1	0.1908
11:34930640:A:G	50	100	1	0.1422
11:34930642:G:A	50	100	1	0.1391
11:34930694:G:C	50	100	1	0.268
11:34930786:G:A	50	100	1	0.1422
11:34930805:G:A	50	100	0.95	0.04121
11:34930862:T:C	50	100	1	0.1908
11:34931018:G:C	50	100	1	0.268
11:34931487:G:A	50	100	1	0.06518
11:34931508:C:A	50	100	1	0.1906
11:34931541:G:T	50	94	0.98	0.201
11:34931977:A:G	50	100	1	0.1906
11:34931982:G:A	50	100	1	0.1906
11:34932358:A:G	50	100	0.94	0.1084
11:34932435:A:G	50	100	1	0.2556
11:34932482:C:T	50	100	0.97	0.02614
11:34932685:T:A	50	100	1	0.37
11:34932932:G:A	50	100	1	0.2629
11:34933168:A:G	50	100	1	0.1906
11:34933346:A:G	49	100	1	0.1906
11:34933719:A:C	50	100	0.9	0.01344
11:34933860:A:G	50	100	1	0.1906
11:34933979:T:C	50	100	1	0.01416
11:34934037:T:G	50	100	1	0.3985
11:34934127:C:T	50	100	1	0.1906
11:34934744:A:G	50	100	1	0.1354
11:34934794:G:A	50	98	1	0.459
11:34934828:C:T	50	100	1	0.1906
11:34934934:A:T	49	93.9	0.99	0.3526
11:34934953:A:G	50	100	1	0.1906
11:34935020:C:A	50	100	1	0.3985
11:34935069:G:A	50	100	1	0.1906
11:34935087:A:G	50	100	1	0.1422
11:34935418:A:G	50	100	1	0.05047
11:34935527:T:C	50	100	1	0.4588
11:34935602:C:T	50	100	1	0.06391
11:34935664:A:G	50	100	1	0.1905
11:34935726:C:T	50	100	1	0.1905
11:34935737:G:T	50	100	1	0.268
11:34935804:T:C	50	100	1	0.1908
11:34935908:A:G	50	100	1	0.1391
11:34935970:C:G	50	100	1	0.1422
11:34936036:C:A	50	100	1	0.0158
11:34936269:A:G	50	100	1	0.1905
11:34936275:A:C	50	100	1	0.1905
11:34936286:T:A	50	100	1	0.1905
11:34936291:G:A	50	100	1	0.1905
11:34936363:C:G	50	100	1	0.1905
11:34936389:C:T	50	100	1	0.0138
11:34936390:A:G	50	100	1	0.1908
11:34936423:G:A	50	100	1	0.06518
11:34936461:G:A	50	100	1	0.2631
11:34936732:A:G	50	100	1	0.1389
11:34936739:T:A	49	100	0.99	0.2298
11:34936806:C:T	48	93.8	0.99	0.2889
11:34936920:C:G	50	100	1	0.1389
11:34936950:A:G	50	100	1	0.2629
11:34937219:A:T	50	100	1	0.065
11:34937511:A:G	50	100	1	0.1757
11:34937687:T:C	50	100	1	0.0207
11:34937909:C:A	50	100	1	0.3985
11:34938421:C:T	50	100	0.94	0.01198
11:34938628:T:C	50	100	1	0.191
11:34938798:T:C	50	100	1	0.02705
11:34938872:T:C	50	100	1	0.1906
11:34939178:G:C	50	100	1	0.1908
11:34939361:G:A	50	100	1	0.2683
11:34939504:T:C	50	98	0.99	0.472
11:34939517:G:A	50	100	0.98	0.1908
11:34939519:G:A	50	100	1	0.07026
11:34939611:A:G	50	100	1	0.191
11:34939614:A:G	50	100	1	0.191
11:34939863:T:C	50	100	1	0.191
11:34940064:C:A	50	100	1	0.191
11:34940209:C:A	50	100	1	0.2634
11:34940573:A:G	50	100	1	0.05011
11:34940607:A:G	50	100	1	0.1912
11:34940725:A:T	50	100	1	0.1422
11:34940786:G:A	50	100	1	0.1919
11:34940852:A:G	50	100	1	0.1422
11:34941352:T:G	50	100	1	0.1391
11:34941381:T:G	50	100	1	0.2553
11:34941499:A:G	50	100	1	0.2631
11:34941555:A:G	50	100	1	0.1912
11:34941677:C:T	50	100	1	0.398
11:34941869:T:C	50	100	1	0.2631
11:34941912:T:C	50	100	1	0.1912
11:34942181:G:A	50	100	1	0.2682
11:34942216:T:C	50	100	1	0.1423
11:34942313:A:T	50	100	1	0.268
11:34942369:A:G	50	100	1	0.1358
11:34942535:C:T	50	100	1	0.1422
11:34942741:A:T	50	100	1	0.0158
11:34942778:G:T	50	100	1	0.1912
11:34942797:T:C	50	100	1	0.2551
11:34942894:T:C	50	98	1	0.3718
11:34942944:A:G	50	100	1	0.1423
11:34943004:A:G	50	100	1	0.2553
11:34943089:T:C	50	100	1	0.1365
11:34943153:T:A	50	100	0.99	0.0138
11:34943154:C:T	50	100	0.99	0.0138
11:34943500:G:A	50	100	0.96	0.02505
11:34943860:A:G	50	100	1	0.07099
11:34943861:C:T	50	100	1	0.1371
11:34944010:C:T	50	100	1	0.3967
11:34944084:T:C	50	98	1	0.468
11:34944912:G:A	50	100	1	0.1353
11:34944945:T:C	50	100	1	0.1919
11:34944999:A:C	50	100	1	0.2663
11:34945208:C:T	50	100	1	0.1385
11:34945742:G:T	50	98	1	0.4107
11:34945781:A:G	50	100	1	0.3324
11:34945878:G:A	50	100	1	0.01561
11:34946461:C:T	50	96	0.96	0.03068
11:34946668:C:T	49	98	0.98	0.106
11:34946780:C:T	50	100	0.98	0.3553
11:34946976:A:G	50	100	1	0.3261
11:34947565:A:G	50	100	1	0.1347
11:34947603:C:T	50	100	1	0.06699
11:34947987:G:A	50	98	1	0.4731
11:34948079:A:T	50	100	1	0.25
11:34948093:T:A	50	100	1	0.25
11:34948175:A:G	50	100	1	0.03214
11:34948308:T:C	50	94	0.85	0.0187
11:34948617:G:A	50	100	1	0.03377
11:34948970:C:A	50	100	1	0.01852
11:34949138:T:C	50	100	1	0.01035
11:34949195:G:A	50	98	1	0.4753
11:34949256:G:C	50	100	1	0.05428
11:34949270:T:C	50	98	1	0.3288
11:34949512:T:C	50	100	1	0.3293
11:34949821:T:C	50	100	1	0.1215
11:34949956:T:A	50	96	1	0.06627
11:34950421:A:G	49	95.9	1	0.457
11:34950607:C:T	50	100	1	0.3322
11:34950899:G:T	45	93.3	1	0.4729
11:34950929:T:C	48	100	1	0.05428
11:34951005:A:G	48	93.8	1	0.3513
11:34951011:A:G	50	100	0.94	0.02687
11:34951081:C:G	48	100	1	0.25
11:34951117:C:T	49	98	0.99	0.4724
11:34951182:G:A	50	100	1	0.1211
11:34951250:G:A	50	100	1	0.1211
11:34951295:A:G	50	100	1	0.3351
11:34951350:C:T	50	100	0.99	0.2355
11:34951932:T:C	50	100	1	0.3509
11:34951999:A:G	50	100	1	0.2496
11:34952015:C:T	50	100	1	0.07135
11:34952148:G:C	50	100	0.99	0.1207
11:34952217:G:C	50	100	1	0.03359
11:34952535:G:T	50	96	1	0.3321
11:34952540:G:C	49	98	1	0.06681
11:34952562:A:G	50	98	1	0.2484
11:34952614:G:A	50	98	1	0.06481
11:34952775:G:T	41	85.4	0.92	0.128
11:34952860:T:A	49	83.7	1	0.2507
11:34952916:C:T	50	90	1	0.4726
11:34952946:T:C	50	98	1	0.3292
11:34953011:A:G	50	98	1	0.4985
11:34953035:T:A	50	96	1	0.4726
11:34953520:G:C	50	100	1	0.4009
11:34954823:A:T	50	100	1	0.1344
11:34954891:T:C	50	100	1	0.03214
11:34955325:A:G	50	100	1	0.1213
11:34955765:G:A	50	100	0.99	0.07135
11:34955817:T:A	50	100	1	0.4984
11:34955830:T:C	50	100	0.99	0.02705
11:34956084:G:T	50	100	0.9	0.01017
11:34956446:A:C	50	100	1	0.1213
11:34956458:G:T	50	100	1	0.1213
11:34956549:T:C	50	100	1	0.3286
11:34956654:C:G	50	100	1	0.04194
11:34956702:G:A	50	98	1	0.4176
11:34956808:A:G	50	100	1	0.1213
11:34956840:A:G	50	100	1	0.06681
11:34956973:C:T	50	98	1	0.4749
11:34957345:G:A	50	100	1	0.4996
11:34957548:C:T	50	100	1	0.03214
11:34957775:C:T	50	100	1	0.3506
11:34957958:C:G	50	100	1	0.4737
11:34958001:C:T	50	100	1	0.1215
11:34958163:A:G	50	100	1	0.01852
11:34958303:G:A	50	100	1	0.1213
11:34958305:C:T	50	100	1	0.05428
11:34958341:T:C	50	100	1	0.3315
11:34958556:C:T	50	98	1	0.4735
11:34958592:C:T	50	100	1	0.06699
11:34958767:G:A	50	100	1	0.1218
11:34958823:G:T	50	98	1	0.02342
11:34958995:T:G	50	100	1	0.07135
11:34959015:A:G	50	100	1	0.4737
11:34959197:A:G	50	100	1	0.01071
11:34959825:A:G	50	98	1	0.4722
11:34960522:T:C	50	100	0.87	0.01743
11:34960594:G:A	50	100	1	0.1213
11:34960599:T:G	50	98	1	0.4753
11:34960601:C:A	50	100	1	0.4987
11:34960686:A:G	50	98	1	0.4753
11:34961774:G:A	50	98	1	0.4753
11:34962115:A:G	50	100	1	0.1218
11:34962280:T:C	50	100	1	0.4757
11:34962878:T:G	50	98	1	0.06718
11:34963004:C:T	50	100	0.86	0.03268
11:34963025:G:A	50	100	1	0.2496
11:34963028:T:C	50	100	1	0.1213
11:34963560:G:T	50	100	1	0.1213
11:34963780:G:C	50	100	1	0.1213
11:34963899:C:T	50	98	1	0.3515
11:34963901:A:G	50	100	1	0.04194
11:34964269:A:G	50	100	1	0.01035
11:34964419:C:T	50	98	0.93	0.1073
11:34964964:G:A	50	100	1	0.3214
11:34965810:T:C	50	100	1	0.2496
11:34966796:T:C	50	100	1	0.1211
11:34967307:T:A	50	100	0.99	0.05428
11:34967498:C:T	50	100	1	0.4996
11:34968223:T:C	50	100	1	0.01852
11:34968279:T:G	50	100	1	0.1213
11:34968354:G:T	50	100	1	0.07171
11:34968372:A:G	50	100	1	0.3297
11:34968510:G:A	50	100	1	0.3531
11:34968855:C:A	50	100	1	0.01035
11:34969125:A:G	50	100	1	0.06681
11:34969158:G:A	50	100	1	0.1216
11:34969210:A:T	50	100	1	0.4995
11:34969242:G:A	50	100	0.99	0.01144
11:34969312:T:C	50	100	1	0.1213
11:34969435:C:T	50	100	1	0.0719
11:34970180:T:C	50	100	1	0.4737
11:34970904:T:A	50	96	1	0.3531
11:34971930:G:A	50	98	1	0.3299
11:34972141:G:A	50	98	1	0.2534
11:34972230:T:G	49	100	1	0.0719
11:34972391:G:A	50	100	1	0.1302
11:34972590:T:G	50	100	1	0.3522
11:34972628:G:T	50	98	1	0.07988
11:34972975:T:C	50	100	1	0.4762
11:34973083:T:C	50	100	1	0.06663
11:34973399:C:T	50	100	0.99	0.0187
11:34973563:C:T	50	98	1	0.2498
11:34974227:G:A	50	100	1	0.1211
11:34974282:C:T	50	100	1	0.01035
11:34974370:C:G	50	100	1	0.1211
11:34975098:C:A	50	100	1	0.06681
11:34975129:G:A	50	100	1	0.3519
11:34975170:G:A	50	98	1	0.07988
11:34975406:A:G	50	100	1	0.4739
11:34975633:A:G	50	100	0.97	0.02596
11:34975737:T:G	50	100	1	0.01434
11:34975767:A:G	50	100	1	0.1213
11:34976015:T:C	50	100	1	0.476
11:34976154:A:G	50	100	0.92	0.04212
11:34976208:A:C	50	100	0.99	0.0118
11:34976467:C:T	50	100	1	0.1213
11:34976604:T:C	50	98	1	0.2498
11:34976665:T:C	50	100	1	0.06536
11:34976743:A:T	50	100	1	0.4735
11:34976946:A:G	50	100	0.89	0.1222
11:34977199:G:A	50	100	1	0.3519
11:34977533:G:C	50	100	1	0.03377
11:34977937:G:T	50	98	1	0.2496
11:34978198:C:G	50	100	0.99	0.4419
11:34978314:G:A	50	100	1	0.05428
11:34978811:G:A	50	100	1	0.4798
11:34978941:G:A	50	100	0.98	0.01398
11:34979122:G:A	50	100	1	0.06917
11:34979302:G:C	50	98	1	0.07208
11:34979436:C:T	50	100	1	0.4771
11:34979926:T:A	50	100	1	0.06935
11:34979949:T:C	50	100	0.86	0.01198
11:34980982:T:C	50	100	1	0.476
11:34981003:T:A	50	100	1	0.01997
11:34981469:A:G	50	100	1	0.06681
11:34981686:T:C	50	98	1	0.407
11:34982029:G:T	50	100	1	0.06663
11:34982128:G:T	50	100	1	0.05447
11:34982144:T:G	50	100	1	0.01434
11:34982180:A:C	50	100	1	0.476
11:34982431:C:A	50	100	1	0.06935
11:34982712:G:A	50	100	1	0.05229
11:34982729:C:G	50	100	0.91	0.05247
11:34982793:C:G	50	98	1	0.476
11:34982794:T:C	50	98	1	0.06663
11:34982800:A:G	50	98	1	0.06645
11:34982828:G:A	50	98	1	0.06899
11:34982854:G:T	50	100	1	0.03214
11:34983076:C:T	50	100	1	0.04539
11:34983131:A:G	50	100	1	0.06645
11:34983180:T:G	50	100	1	0.01434
11:34983225:A:C	50	100	1	0.06645
11:34983239:A:T	50	100	1	0.06645
11:34983287:C:G	50	100	1	0.4083
11:34983315:T:C	50	100	1	0.4769
11:34983326:A:G	50	100	1	0.06645
11:34983428:A:G	50	100	1	0.01307
11:34983438:A:G	50	100	1	0.06645
11:34983466:A:G	50	100	1	0.4989
11:34983584:T:C	49	93.9	1	0.06645
11:34983588:C:A	50	92	1	0.06645
11:34983597:T:G	49	93.9	1	0.06645
11:34983598:G:A	49	93.9	1	0.06645
11:34983611:T:G	48	91.7	1	0.3878
11:34983689:A:G	50	98	0.94	0.08878
11:34983761:G:A	50	100	1	0.3878
11:34983823:C:T	50	100	1	0.4735
11:34983824:G:A	50	100	0.99	0.06736
11:34983870:A:G	50	100	1	0.05229
11:34984022:C:T	50	100	1	0.06645
11:34984116:T:A	50	100	1	0.06645
11:34984139:A:T	50	100	1	0.476
11:34984221:A:T	50	100	1	0.1302
11:34984355:A:T	50	100	1	0.07153
11:34984517:C:T	50	100	1	0.06663
11:34984918:A:T	50	100	1	0.4771
11:34984973:A:G	50	100	1	0.06645
11:34985161:G:A	50	100	1	0.4773
11:34985196:G:A	50	100	1	0.06663
11:34985561:G:A	50	100	1	0.06645
11:34985816:C:A	50	100	1	0.06645
11:34985955:C:A	50	100	1	0.06645
11:34986531:T:C	50	100	1	0.407
11:34986532:G:A	50	100	0.95	0.01743
11:34986836:G:A	50	100	1	0.4987
11:34987153:G:A	50	100	1	0.01434
11:34987229:G:A	50	100	1	0.408
11:34987438:A:G	50	100	1	0.06663
11:34987539:C:T	50	100	1	0.476
11:34987656:A:G	50	98	1	0.4739
11:34987686:T:C	50	100	1	0.3845
11:34987750:A:G	50	96	0.93	0.05519
11:34988108:G:C	50	100	1	0.06645
11:34988782:T:C	50	100	1	0.4078
11:34988922:A:G	50	100	1	0.4067
11:34989317:C:G	50	100	1	0.05483
11:34989943:T:A	50	100	1	0.05247
11:34990196:T:A	50	100	1	0.3847
11:34990211:G:A	50	100	1	0.06518
11:34990340:A:G	50	100	1	0.06645
11:34990947:A:C	50	100	1	0.0305
11:34991903:T:C	50	98	1	0.4061
11:34993105:G:A	50	100	1	0.06645
11:34993195:T:C	50	100	1	0.4069
11:34993242:T:C	50	100	1	0.06645
11:34993350:A:G	50	98	1	0.4067
11:34993425:G:A	50	100	1	0.476
11:34993580:A:G	50	100	1	0.06645
11:34993731:G:A	50	100	1	0.4733
11:34993875:G:A	50	100	1	0.04194
11:34993890:G:A	50	100	1	0.07226
11:34993930:T:A	50	100	1	0.04194
11:34993935:G:A	50	100	1	0.06645
11:34994256:T:C	50	100	0.95	0.09386
11:34994555:G:C	49	100	1	0.4739
11:34995345:G:A	50	100	1	0.06681
11:34995372:T:C	50	100	1	0.06681
11:34995658:G:T	50	100	1	0.4067
11:34995816:C:A	50	100	1	0.2496
11:34996062:T:C	50	100	1	0.05229
11:34996257:A:C	50	100	1	0.0325
11:34996263:A:T	50	100	1	0.06699
11:34997389:T:C	50	100	1	0.4764
11:34998242:C:T	50	100	1	0.03195
11:34999003:C:T	50	100	1	0.06881
11:34999390:A:G	50	100	1	0.06881
11:34999425:A:G	50	100	1	0.06881
11:34999632:C:G	50	100	1	0.06881
11:35000098:A:T	50	100	0.96	0.02687
11:35001218:G:A	50	100	1	0.1213
11:35001361:G:A	50	100	1	0.4993
11:35002299:T:G	50	98	1	0.06935
11:35002695:T:A	50	100	0.96	0.01924
11:35003129:A:G	50	100	1	0.06899
11:35003229:G:A	50	98	1	0.4989
11:35003302:T:G	50	100	1	0.06917
11:35003418:G:A	50	100	1	0.2703
11:35004135:C:G	50	100	1	0.4757
11:35004821:A:T	50	100	1	0.4759
11:35004831:A:C	50	100	0.95	0.01761
11:35005096:C:T	50	100	0.97	0.07099
11:35005513:G:T	50	100	1	0.06899
11:35005707:G:C	50	98	0.81	0.02215
11:35006223:C:G	50	100	1	0.2513
11:35006312:G:A	50	100	1	0.4956
11:35006528:C:T	50	98	0.97	0.2538
11:35006964:C:T	50	100	1	0.1255
11:35007266:A:G	50	100	1	0.4927
11:35007388:A:G	50	100	1	0.2513
11:35008095:G:A	50	100	1	0.06954
11:35008738:C:T	50	100	0.88	0.03922
11:35008946:G:A	50	98	0.98	0.3725
11:35009014:G:A	50	98	1	0.3998
11:35009137:A:G	50	100	1	0.4635
11:35009645:T:C	50	100	1	0.0158
11:35010029:G:A	50	100	1	0.4935
11:35010121:G:A	50	98	0.99	0.4797
11:35010431:G:A	50	100	1	0.06954
11:35010603:T:C	50	100	0.98	0.03704
11:35010694:G:A	50	98	0.99	0.48
11:35011049:G:T	50	100	1	0.06954
11:35011145:T:C	50	98	0.98	0.01198
11:35011551:G:T	50	100	0.98	0.1186
11:35011767:G:A	50	100	1	0.0768
11:35011944:G:A	50	98	0.98	0.4793
11:35012144:G:A	50	98	0.97	0.02324
11:35012236:A:T	49	100	0.99	0.04176
11:35012359:C:T	50	100	0.96	0.0305
11:35012700:C:A	50	100	0.99	0.1057
11:35012760:A:G	50	96	0.94	0.4657
11:35012986:A:G	50	100	0.98	0.0158
11:35013142:A:G	50	100	1	0.01616
11:35013274:G:A	50	96	0.83	0.01634
11:35013395:C:T	50	100	0.82	0.01253
11:35013402:G:A	50	100	1	0.02306
11:35013843:G:A	50	100	1	0.02124
11:35014058:A:C	50	100	0.92	0.01471
11:35014204:A:G	50	100	0.97	0.06137
11:35014266:C:T	50	100	0.83	0.01271
11:35014282:G:A	50	100	0.98	0.03595
11:35014482:T:G	50	100	0.98	0.1534
11:35014610:G:A	50	100	1	0.02197
11:35014623:G:C	50	100	1	0.01761
11:35014851:A:G	50	98	0.97	0.4372
11:35014878:T:C	50	100	0.96	0.03413
11:35015212:T:G	50	100	0.99	0.3491
11:35015664:C:T	50	100	1	0.4228
11:35015828:T:C	50	100	1	0.01634
11:35015936:A:G	50	100	1	0.4593
11:35016630:G:C	50	100	0.89	0.0216
11:35016762:T:C	50	100	1	0.459
11:35016813:G:A	50	100	1	0.4592
11:35017154:T:G	50	100	0.99	0.3499
11:35017329:T:C	50	100	1	0.03304
11:35018102:C:T	50	100	1	0.01634
11:35018247:C:T	50	100	0.95	0.0325
11:35018294:G:T	50	100	0.99	0.3482
11:35019030:A:G	50	100	1	0.4557
11:35019217:C:T	50	100	1	0.04049
11:35019602:G:C	50	100	1	0.02306
11:35019647:T:C	50	100	1	0.4087
11:35020146:C:T	50	100	1	0.4343
11:35020180:A:G	50	100	1	0.01634
11:35020373:G:A	50	100	0.99	0.348
11:35020406:C:G	50	100	1	0.3646
11:35020415:A:G	50	100	1	0.4817
11:35020721:G:A	50	100	1	0.08987
11:35021410:G:A	50	100	1	0.01307
11:35021591:G:A	50	100	1	0.01834
11:35021633:G:A	50	100	0.98	0.07698
11:35021684:C:T	50	100	1	0.4346
11:35021748:T:C	50	100	1	0.4248
11:35022020:C:T	50	100	1	0.01634
11:35022047:C:T	50	100	0.98	0.1616
11:35022488:T:C	50	100	1	0.02306
11:35022524:G:T	50	100	1	0.04049
11:35022557:G:A	50	100	1	0.4346
11:35022741:C:A	50	100	1	0.3647
11:35022880:G:A	50	100	1	0.3646
11:35022953:C:A	50	100	1	0.01834
11:35023134:T:G	50	100	0.98	0.2137
11:35023424:G:T	50	100	1	0.02905
11:35023645:A:G	50	100	1	0.4072
11:35023730:G:A	50	100	0.83	0.01471
11:35023810:C:A	50	98	1	0.4365
11:35023918:G:A	50	100	1	0.02905
11:35023990:A:C	50	100	1	0.3499
11:35024127:C:T	50	100	1	0.01634
11:35024142:C:T	50	100	1	0.4365
11:35024545:C:T	50	100	1	0.3482
11:35024562:A:G	50	100	1	0.3499
11:35025138:G:A	50	100	1	0.02306
11:35025638:T:C	50	100	1	0.4597
11:35025783:T:C	50	100	1	0.4072
11:35025784:G:A	50	100	1	0.01634
11:35025822:G:A	50	100	1	0.4267
11:35025853:T:C	50	100	1	0.4659
11:35025907:C:T	50	100	0.99	0.02306
11:35025949:A:G	50	100	1	0.02741
11:35025966:C:T	50	100	1	0.1249
11:35025986:G:A	50	100	1	0.10780000000000001
11:35026191:T:G	50	100	1	0.0236
11:35026228:C:T	50	100	1	0.01561
11:35026812:A:G	50	100	1	0.4657
11:35027248:C:G	50	100	1	0.4365
11:35027305:G:A	50	100	0.84	0.01053
11:35027399:A:C	50	100	1	0.01652
11:35027401:A:G	50	100	1	0.08951
11:35027658:A:T	50	100	1	0.4641
11:35028827:A:T	50	100	1	0.4089
11:35029540:G:A	50	100	1	0.435
11:35029636:T:G	50	100	1	0.01943
11:35029692:G:A	50	98	0.98	0.3489
11:35029834:A:T	50	100	1	0.03322
11:35030259:G:C	50	98	0.97	0.1305
11:35030382:T:C	50	100	1	0.4581
11:35030396:C:A	50	100	1	0.4581
11:35030511:C:A	50	100	1	0.02306
11:35030728:G:A	50	100	1	0.04012
11:35030765:C:T	50	100	1	0.3686
11:35030806:C:G	50	100	1	0.04176
11:35030896:T:C	50	100	1	0.02342
11:35030942:T:C	50	100	1	0.4276
11:35031378:C:T	50	100	1	0.02306
11:35032075:C:A	50	100	1	0.4648
11:35032087:G:A	50	100	0.98	0.1997
11:35032236:G:A	50	98	1	0.4415
11:35032270:A:T	50	100	1	0.4717
11:35032638:T:C	50	100	1	0.4648
11:35032704:C:G	50	100	1	0.0118
11:35032853:C:A	50	100	1	0.4728
11:35033107:G:A	50	100	1	0.4414
11:35033180:G:A	50	100	1	0.02705
11:35033182:G:C	50	100	1	0.4726
11:35033712:A:G	50	100	1	0.1044
11:35033987:T:G	50	100	1	0.03395
11:35034574:G:T	50	100	1	0.1042
11:35034757:A:T	50	98	0.88	0.06336
11:35034919:A:G	50	100	1	0.08588
11:35034920:G:A	50	100	0.96	0.02705
11:35035299:A:G	50	98	1	0.3491
11:35035550:G:A	50	100	1	0.4428
11:35035617:G:A	50	100	1	0.4428
11:35035738:A:C	50	100	1	0.4054
11:35036240:G:C	49	100	1	0.02705
11:35036661:G:A	50	100	1	0.08606
11:35037027:C:A	50	100	1	0.01761
11:35037130:T:C	50	100	1	0.1046
11:35037177:G:T	50	100	0.83	0.01416
11:35037200:T:C	50	100	0.83	0.01416
11:35037400:A:G	50	100	1	0.4744
11:35037730:A:T	50	98	1	0.443
11:35037756:A:G	50	98	1	0.4624
11:35037805:G:A	50	98	1	0.4728
11:35037823:T:A	50	98	1	0.443
11:35037975:A:G	50	100	1	0.01344
11:35038224:G:A	50	100	0.91	0.05773
11:35038543:G:A	50	98	0.92	0.04557
11:35038902:T:A	50	100	1	0.01761
11:35038914:G:C	50	98	1	0.4726
11:35039147:G:A	50	100	0.94	0.0345
11:35039453:T:G	50	98	1	0.4321
11:35039476:A:T	50	100	1	0.02887
11:35039517:A:G	50	100	1	0.02306
11:35039877:T:C	50	100	1	0.01253
11:35039972:C:T	50	100	1	0.02705
11:35040026:G:T	50	96	0.9	0.01198
11:35041508:T:C	50	100	1	0.02741
11:35041637:A:G	50	100	1	0.01761
11:35042392:C:A	50	100	0.92	0.05428
11:35042696:T:C	50	100	0.86	0.02796
11:35043258:A:G	50	98	1	0.4664
11:35043344:G:C	50	96	0.98	0.3459
11:35043351:G:A	49	91.8	0.92	0.08206
11:35043651:T:C	50	100	1	0.02741
11:35043764:C:T	50	98	0.99	0.3553
11:35044602:T:C	50	98	0.99	0.3553
11:35044625:G:A	50	100	1	0.01289
11:35045508:C:T	50	100	1	0.01761
11:35045848:T:C	50	100	1	0.02197
11:35045935:T:C	50	98	1	0.4434
11:35046058:A:G	50	100	1	0.01943
11:35046469:G:A	50	98	0.99	0.4434
11:35046661:A:G	50	98	0.99	0.4434
11:35047059:C:G	50	98	0.99	0.3553
11:35047458:T:C	50	100	1	0.04031
11:35047496:A:C	50	98	0.99	0.4561
11:35047511:A:G	50	98	0.99	0.4564
11:35047514:C:T	50	100	1	0.02741
11:35047844:A:G	50	98	0.98	0.4045
11:35047955:A:C	50	100	0.92	0.01416
11:35048138:C:A	50	96	0.88	0.05519
11:35048139:A:G	50	96	0.86	0.05519
11:35048194:C:T	50	100	0.99	0.01997
11:35048296:G:A	50	100	0.99	0.1058
11:35048302:G:A	50	100	0.83	0.01452
11:35048334:G:A	50	98	0.96	0.4608
11:35048521:C:T	50	98	0.96	0.266
11:35048743:A:G	50	100	0.97	0.2854
11:35049128:C:G	50	100	0.99	0.4755
11:35049143:C:T	50	100	0.99	0.05501
11:35049294:A:G	50	100	0.99	0.4769
11:35049462:A:C	50	100	1	0.4762
11:35049487:C:T	50	100	1	0.02033
11:35049508:G:A	50	100	1	0.1068
11:35049543:T:G	50	100	0.99	0.02778
11:35050485:A:G	50	100	1	0.02669
11:35050537:C:T	50	100	1	0.02723
11:35050571:T:C	50	100	1	0.2273
11:35050621:G:C	50	100	1	0.02269
11:35050710:C:T	50	100	0.99	0.2614
11:35050950:C:T	50	100	1	0.02669
11:35051002:T:C	50	100	0.99	0.2643
11:35051248:C:T	50	100	1	0.02669
11:35051494:G:A	50	100	0.83	0.01452
11:35051563:G:A	50	100	1	0.02669
11:35051672:C:T	50	100	0.99	0.0167
11:35051673:A:T	50	100	0.99	0.0167
11:35051861:G:T	50	100	0.94	0.0886
11:35052255:A:G	50	98	1	0.1757
11:35052305:C:G	50	100	1	0.244
11:35052371:G:C	50	100	0.92	0.06609
11:35052505:G:A	50	100	1	0.1138
11:35052541:T:C	50	100	1	0.02033
11:35052604:T:A	50	100	1	0.1138
11:35052620:C:A	50	100	0.99	0.2616
11:35052818:G:A	50	100	0.97	0.01761
11:35052929:C:G	50	100	0.99	0.2774
11:35053084:T:G	50	100	0.98	0.2883
11:35053118:C:T	50	100	1	0.244
11:35053419:C:A	50	100	1	0.244
11:35053562:C:T	50	100	0.98	0.2613
11:35053843:C:T	46	100	1	0.02033
11:35053933:G:A	37	83.8	0.99	0.2409
11:35053934:A:C	44	90.9	1	0.1064
11:35053988:A:C	49	100	0.99	0.01434
11:35054059:G:A	50	100	0.6	0.01743
11:35054112:T:C	50	100	0.99	0.01779
11:35054115:T:G	50	98	0.99	0.2407
11:35054227:C:T	50	100	0.98	0.03177
11:35054466:T:C	50	96	1	0.244
11:35054551:A:G	50	100	1	0.02052
11:35054716:G:A	50	100	1	0.1868
11:35054905:A:C	50	96	0.96	0.04067
11:35054932:C:T	50	100	0.99	0.4762
11:35055001:A:G	50	100	0.99	0.4762
11:35055178:A:G	50	100	1	0.01107
11:35055183:T:C	50	100	0.99	0.01743
11:35055184:A:G	50	100	0.99	0.2613
11:35055415:G:T	50	100	1	0.01071
11:35055465:T:C	50	100	0.93	0.0216
11:35055505:G:A	50	100	0.99	0.2613
11:35055659:C:A	50	100	1	0.05792
11:35055742:G:A	50	100	1	0.02052
11:35055775:C:T	50	100	0.98	0.2407
11:35055849:G:A	50	100	0.99	0.2772
11:35056031:T:C	50	100	0.99	0.2772
11:35056037:C:G	50	100	1	0.2444
11:35056209:G:A	50	100	0.98	0.2611
11:35056340:C:A	50	100	0.99	0.4486
11:35056426:A:G	50	100	0.99	0.1868
11:35056482:T:G	50	100	0.98	0.1385
11:35056658:C:A	50	100	0.99	0.4484
11:35056662:T:C	50	100	1	0.2444
11:35056666:G:A	50	100	0.99	0.1861
11:35056760:G:T	50	100	1	0.01289
11:35057162:C:T	50	100	0.99	0.01307
11:35057478:G:C	50	100	0.99	0.3177
11:35057842:C:T	50	100	1	0.03159
11:35057843:G:A	50	100	0.99	0.09423
11:35058093:G:A	50	100	1	0.05592
11:35058375:T:G	50	100	0.99	0.4054
11:35058715:T:C	50	100	0.93	0.01688
11:35059209:A:G	50	100	0.98	0.04557
11:35059652:G:A	50	100	1	0.02269
11:35060960:A:G	50	100	0.99	0.2705
11:35061472:T:C	50	100	0.99	0.3549
11:35062086:C:G	50	100	1	0.2137
11:35062220:C:T	50	100	0.92	0.06227
11:35062399:C:T	50	100	1	0.4403
11:35062939:G:A	50	100	0.99	0.07625
11:35063045:T:C	50	98	1	0.4421
11:35063073:G:A	50	100	1	0.02342
11:35063273:G:A	50	100	0.98	0.01035
11:35063288:G:C	50	98	1	0.4375
11:35063906:T:G	50	100	1	0.4448
11:35064380:C:T	50	100	0.99	0.2504
11:35065752:C:G	50	100	0.99	0.3085
11:35066106:G:A	50	100	1	0.07625
11:35066406:T:C	50	100	1	0.07607
11:35066771:T:G	50	98	1	0.2293
11:35066852:G:A	50	100	1	0.221
11:35066934:G:A	50	100	1	0.0492
11:35067136:T:C	50	98	1	0.4243
11:35067291:G:C	50	96	1	0.4252
11:35067538:T:C	50	98	1	0.4662
11:35067616:G:A	50	100	0.92	0.08315
11:35067670:G:A	50	100	1	0.05592
11:35067686:T:G	50	100	1	0.05574
11:35067924:T:A	50	100	1	0.02415
11:35067974:T:C	50	100	1	0.4274
11:35068619:T:C	50	100	1	0.01852
11:35068797:A:G	50	98	1	0.2386
11:35068999:G:A	50	100	0.99	0.2433
11:35069018:C:T	50	100	1	0.05537
11:35069271:G:A	50	100	1	0.02433
11:35069640:T:C	50	100	0.99	0.01761
11:35069669:G:A	50	100	0.99	0.2433
11:35069968:G:A	50	100	0.99	0.2504
11:35070764:G:T	50	100	0.99	0.02124
11:35071120:G:A	50	100	0.99	0.2202
11:35071223:G:A	50	100	1	0.2431
11:35071404:T:C	50	100	1	0.3293
11:35071482:G:A	50	98	1	0.2433
11:35071523:A:G	50	98	1	0.4461
11:35071572:T:A	50	100	0.97	0.07643
11:35071647:G:C	50	100	1	0.05519
11:35072644:G:A	50	100	0.98	0.01035
11:35072688:G:T	50	100	1	0.02487
11:35072944:T:C	50	100	1	0.4488
11:35073085:A:G	50	100	1	0.4504
11:35073707:T:C	50	98	1	0.4434
11:35073777:T:C	50	100	0.99	0.3105
11:35073888:A:C	50	100	1	0.4434
11:35073939:A:G	50	100	1	0.3259
11:35074018:T:C	50	98	0.99	0.4439
11:35074401:T:A	50	100	0.92	0.08333
11:35074763:A:G	50	100	0.99	0.4232
11:35075120:G:A	50	100	1	0.3348
11:35075154:C:T	50	100	1	0.07589
11:35075211:T:C	50	100	1	0.4234
11:35075448:G:T	50	100	1	0.2199
11:35075751:A:T	50	92	0.91	0.3849
11:35075765:A:T	50	96	0.98	0.1354
11:35075767:A:T	50	92	0.93	0.2151
11:35076055:A:G	50	100	0.99	0.01761
11:35076646:T:C	50	100	0.99	0.2485
11:35076719:T:C	50	100	0.99	0.4301
11:35076925:C:G	50	100	0.98	0.2355
11:35077839:C:T	50	98	0.96	0.08351
11:35077913:A:T	50	100	1	0.02451
11:35078272:A:G	50	98	0.96	0.07607
11:35078428:C:A	50	100	0.97	0.4455
11:35078467:C:A	50	98	0.98	0.2304
11:35078497:A:G	50	100	0.98	0.0345
11:35078868:G:C	50	100	0.99	0.06899
11:35079330:G:A	50	98	0.97	0.3903
11:35079517:A:T	50	100	1	0.0236
11:35079581:T:C	50	98	0.98	0.07444
11:35079852:A:G	50	100	1	0.03758
11:35079949:C:T	50	98	0.98	0.283
11:35080149:C:A	50	100	0.99	0.07099
11:35080191:A:G	50	100	1	0.2253
11:35080819:T:C	50	100	1	0.2326
11:35081264:G:T	50	100	0.99	0.2776
11:35081462:T:C	50	100	1	0.2447
11:35081463:G:A	50	100	0.99	0.0768
11:35081559:T:C	50	100	1	0.2328
11:35081932:G:C	50	100	0.99	0.2769
11:35082045:G:A	50	100	0.99	0.2796
11:35082097:G:C	50	100	0.99	0.2629
11:35082561:G:T	50	100	1	0.02179
11:35082885:C:T	50	100	0.99	0.2771
11:35083085:G:A	50	100	0.99	0.08805
11:35083948:A:G	50	100	0.99	0.4535
11:35084103:C:T	50	100	1	0.01779
11:35084151:G:T	50	100	1	0.2449
11:35084517:C:T	50	100	0.99	0.394
11:35084740:C:T	50	100	0.98	0.1903
11:35084785:C:T	50	100	0.99	0.272
11:35084921:T:G	50	100	1	0.07062
11:35085255:C:T	50	100	1	0.08842
11:35085378:T:C	50	100	0.98	0.1901
11:35085434:T:C	50	100	1	0.1767
11:35085438:G:A	50	100	1	0.1767
11:35085680:G:A	50	100	1	0.03359
11:35086048:C:T	50	100	0.99	0.2591
11:35086280:G:A	50	100	1	0.0423
11:35086291:T:C	50	100	0.99	0.2818
11:35086590:C:T	50	98	0.98	0.2729
11:35086595:G:C	50	100	0.99	0.4818
11:35086820:G:A	50	100	1	0.08805
11:35087052:G:T	50	100	1	0.08842
11:35087144:G:A	50	100	1	0.0216
11:35087149:G:A	50	100	0.98	0.1939
11:35087161:T:A	50	100	1	0.0216
11:35087261:C:A	50	98	0.99	0.2591
11:35087291:T:G	50	100	0.98	0.01198
11:35088128:G:A	50	100	0.99	0.272
11:35088190:C:G	50	100	0.99	0.1886
11:35088203:T:C	50	100	0.99	0.459
11:35088370:T:C	50	100	0.99	0.08787
11:35088571:A:G	50	100	0.99	0.08751
11:35088611:G:T	50	100	0.99	0.08751
11:35088989:T:C	50	100	0.99	0.08769
11:35089462:C:T	50	100	0.99	0.2591
11:35089610:G:A	50	100	0.99	0.08224
11:35089625:C:T	50	100	0.99	0.08805
11:35089745:T:C	50	100	0.99	0.08751
11:35090042:T:C	50	100	1	0.03341
11:35090952:C:A	50	100	0.98	0.1763
11:35090962:G:A	50	100	0.97	0.02179
11:35091134:G:A	50	100	0.96	0.061
11:35091150:G:A	50	100	1	0.02197
11:35091184:G:A	50	100	1	0.02179
11:35091228:G:A	50	100	0.99	0.1104
11:35091760:C:T	50	100	0.99	0.2721
11:35091776:G:A	50	100	1	0.2338
11:35091822:T:A	50	100	1	0.08733
11:35092000:T:A	50	100	1	0.01779
11:35092222:A:G	50	100	1	0.07081
11:35092325:C:A	50	100	1	0.234
11:35092409:G:A	50	100	1	0.08805
11:35092731:A:G	50	100	0.99	0.4584
11:35092782:A:G	50	100	0.98	0.08715
11:35092895:C:T	50	100	1	0.0866
11:35092955:C:T	50	100	1	0.08188
11:35093159:C:T	50	100	0.94	0.01198
11:35093248:C:T	50	100	1	0.02088
11:35093350:A:G	50	100	1	0.07062
11:35093601:C:T	50	100	1	0.234
11:35093602:A:G	50	100	1	0.234
11:35093634:T:C	50	100	1	0.08715
11:35093895:T:C	50	100	1	0.02088
11:35094045:A:C	50	98	0.99	0.01307
11:35094184:C:T	50	98	0.98	0.1901
11:35094440:G:T	50	98	0.99	0.02233
11:35094754:C:A	50	98	0.99	0.0817
11:35094818:G:A	50	100	0.99	0.07044
11:35094962:A:T	50	98	0.98	0.2721
11:35095029:T:C	50	100	1	0.01797
11:35095083:C:T	50	98	0.99	0.08715
11:35095167:A:G	50	100	0.99	0.1763
11:35095353:A:C	50	100	1	0.234
11:35095440:T:C	50	98	0.99	0.02251
11:35095583:G:A	50	100	0.99	0.03377
11:35095672:C:T	50	98	0.98	0.1905
11:35095772:C:T	50	98	0.99	0.08751
11:35095872:C:A	50	98	0.99	0.08696
11:35096302:G:A	50	98	0.97	0.02269
11:35096682:A:G	50	98	0.98	0.08588
11:35096733:G:C	50	100	0.99	0.2266
11:35096737:C:A	50	100	0.99	0.2266
11:35097329:G:A	50	96	0.98	0.4023
11:35097398:G:A	50	98	0.97	0.2398
11:35097480:T:C	50	98	1	0.02487
11:35097517:G:A	50	96	0.99	0.1743
11:35097776:C:A	50	98	0.97	0.1244
11:35097924:G:A	50	94	0.97	0.3653
11:35097935:A:G	50	98	0.98	0.2375
11:35097989:A:T	50	94	0.96	0.476
11:35098384:C:G	49	98	0.94	0.2311
11:35098978:A:C	50	100	0.97	0.02705
11:35099194:A:G	50	98	0.97	0.22
11:35099583:A:T	50	96	0.96	0.1187
11:35099679:A:G	50	96	0.96	0.3992
11:35100329:G:A	50	100	0.99	0.01561
11:35100486:G:A	50	96	0.96	0.1186
11:35101114:G:A	50	98	0.95	0.4581
11:35101318:A:C	49	95.9	0.93	0.06826
11:35101389:G:A	50	98	0.99	0.01271
11:35101504:C:A	50	96	0.93	0.1173
11:35101648:C:T	50	94	0.95	0.3384
11:35101994:C:T	50	100	0.88	0.05374
11:35102027:A:G	50	98	0.92	0.215
11:35102481:A:G	50	98	0.88	0.01979
11:35102493:T:C	50	92	0.87	0.2353
11:35102628:A:G	50	90	0.88	0.3962
11:35102760:T:A	50	88	0.88	0.4016
11:35102949:G:A	50	96	0.93	0.4684
11:35103013:A:G	50	98	0.94	0.4926
11:35103432:T:C	50	100	0.92	0.01416
11:35104078:G:A	50	100	1	0.01979
11:35104564:G:A	50	100	1	0.01979
11:35104594:T:C	50	100	1	0.01979
11:35104670:G:A	50	100	0.99	0.4637
11:35105290:G:A	50	98	0.99	0.3141
11:35105412:T:C	50	100	1	0.02015
11:35105490:G:A	50	100	0.99	0.07734
11:35106031:G:A	50	98	0.98	0.1906
11:35106270:C:A	50	100	0.86	0.1008
11:35106293:A:G	50	98	0.97	0.2413
11:35106455:T:A	50	100	0.91	0.1006
11:35106489:T:A	50	98	0.9	0.01707
11:35106770:G:A	50	100	1	0.01598
11:35106850:C:G	50	100	0.98	0.07335
11:35106917:A:G	50	100	0.99	0.4615
11:35107108:G:A	50	100	1	0.01071
11:35107547:G:A	50	100	0.98	0.05973
11:35107625:G:A	50	98	0.98	0.2687
11:35107664:A:G	50	100	0.96	0.01162
11:35108159:T:C	50	98	0.86	0.0138
11:35108167:T:A	50	100	0.99	0.1806
11:35108368:G:A	50	100	0.98	0.01126
11:35108464:C:A	50	100	0.99	0.07771
11:35108634:C:T	50	100	1	0.01997
11:35108726:C:A	50	100	0.99	0.3212
11:35108903:G:C	50	98	0.98	0.2418
11:35108950:G:A	50	100	1	0.01979
11:35108961:A:G	50	100	0.94	0.01725
11:35109238:T:A	50	100	1	0.01071
11:35109389:C:T	50	98	1	0.3132
11:35109544:C:T	50	100	0.99	0.07752
11:35109657:C:T	50	100	0.98	0.05211
11:35109719:C:T	50	100	0.93	0.0305
11:35109812:C:T	50	100	0.99	0.07752
11:35109954:C:T	50	100	0.95	0.03341
11:35110019:G:A	50	98	0.97	0.01289
11:35110204:A:G	50	96	0.99	0.3137
11:35110720:A:G	50	98	0.98	0.4924
11:35112101:C:T	50	98	0.97	0.2462
11:35112282:A:G	50	100	1	0.0158
11:35112662:G:T	50	98	0.88	0.02052
11:35112869:G:A	50	100	1	0.01543
11:35113255:C:G	50	100	1	0.3027
11:35113362:G:A	50	100	0.99	0.09895
11:35113634:G:T	50	100	0.99	0.08243
11:35113690:G:A	50	100	1	0.1086
11:35113738:C:T	50	100	1	0.01816
11:35113802:C:T	50	100	1	0.4472
11:35114146:T:G	50	100	0.91	0.02832
11:35114361:T:C	50	100	0.93	0.1411
11:35114396:G:A	50	100	1	0.01816
11:35115355:G:C	50	100	1	0.03595
11:35115768:C:T	50	98	0.89	0.01816
11:35116367:C:G	50	96	1	0.2994
11:35116422:C:G	50	100	1	0.01561
11:35116563:C:G	50	100	0.94	0.08515
11:35117525:T:C	50	100	1	0.4582
11:35118086:C:T	50	100	0.75	0.01162
11:35118107:C:G	50	100	1	0.01162
11:35118115:T:C	50	100	1	0.01816
11:35118339:C:T	50	100	1	0.0118
11:35118727:C:T	50	98	0.9	0.01779
11:35119555:C:T	50	100	1	0.08243
11:35119769:G:T	50	100	1	0.02397
11:35119812:C:T	50	100	0.99	0.02651
11:35119902:A:G	50	98	1	0.3021
11:35120472:C:A	50	100	0.99	0.1485
11:35121030:C:T	50	100	1	0.01162
11:35121217:G:C	50	100	1	0.4506
11:35121380:A:G	50	100	1	0.03794
11:35121644:C:A	50	98	1	0.09695
11:35121956:A:G	50	100	1	0.4513
11:35122017:A:G	50	100	1	0.02378
11:35122027:T:G	50	98	0.94	0.08152
11:35122609:G:A	50	100	0.99	0.05755
11:35122702:A:T	50	100	1	0.09713
11:35123265:G:C	50	100	1	0.09695
11:35123295:G:A	50	100	1	0.09695
11:35123405:C:G	50	100	1	0.01162
11:35123439:A:G	50	100	1	0.4512
11:35123581:G:A	50	100	1	0.09695
11:35123778:A:T	50	100	0.99	0.2874
11:35123854:T:C	50	100	1	0.4512
11:35123943:G:A	50	100	1	0.08243
11:35123984:C:T	50	100	0.83	0.0118
11:35124038:G:C	50	100	1	0.2967
11:35124240:A:G	50	100	1	0.4512
11:35124345:T:C	50	100	1	0.03758
11:35124400:G:A	50	100	1	0.0354
11:35124486:G:T	50	100	1	0.4512
11:35124494:G:A	50	100	1	0.03758
11:35124967:A:G	50	100	1	0.01997
11:35124987:C:T	50	100	1	0.09078
11:35125049:C:T	50	98	1	0.4138
11:35125100:C:T	50	100	1	0.0354
11:35125135:C:T	50	98	1	0.2976
11:35125290:C:A	50	100	1	0.01162
11:35125951:C:T	50	96	1	0.3272
11:35126146:A:G	50	100	0.99	0.1481
11:35126179:A:G	50	100	1	0.03522
11:35126226:G:A	50	98	0.97	0.01362
11:35126366:T:C	50	100	0.69	0.01144
11:35127132:T:C	50	100	1	0.01924
11:35127138:G:A	50	100	0.9	0.05174
11:35127145:C:T	50	100	1	0.08606
11:35127221:T:G	50	100	0.99	0.1483
11:35127279:G:A	50	100	1	0.3032
11:35127610:A:G	50	100	1	0.08715
11:35127637:G:A	50	100	1	0.3951
11:35127638:T:C	50	100	1	0.05356
11:35127714:G:T	50	100	1	0.05356
11:35127946:T:A	50	100	1	0.01943
11:35128081:C:T	50	100	0.95	0.03068
11:35128170:T:C	50	100	0.97	0.03522
11:35128332:C:T	50	100	1	0.0236
11:35128577:A:G	50	100	0.99	0.3016
11:35128725:C:T	49	98	0.98	0.3969
11:35128958:A:G	50	100	1	0.01126
11:35129196:G:A	50	100	1	0.01779
11:35129586:C:T	49	98	1	0.2988
11:35129610:G:A	48	91.7	0.98	0.4653
11:35129619:G:A	49	98	0.88	0.01017
11:35129620:A:G	50	100	0.82	0.01107
11:35129674:C:T	50	100	0.99	0.0532
11:35129766:T:C	50	100	1	0.3972
11:35129794:A:C	50	98	1	0.4866
11:35130015:G:A	50	100	1	0.01779
11:35130199:C:T	50	100	1	0.2987
11:35130265:A:G	50	100	1	0.09749
11:35130380:G:A	50	98	0.98	0.03758
11:35130418:T:C	50	100	1	0.4866
11:35130548:A:G	50	100	1	0.4328
11:35130676:C:T	50	100	0.99	0.2968
11:35131635:T:C	50	100	1	0.4866
11:35131646:G:C	50	100	0.98	0.02723
11:35131759:C:T	50	100	0.99	0.4746
11:35131824:C:T	50	100	0.98	0.02723
11:35131927:C:G	50	100	1	0.02342
11:35132040:C:T	50	100	0.99	0.0443
11:35132052:A:G	50	100	0.99	0.1411
11:35132169:G:A	50	100	0.99	0.05283
11:35132218:G:C	50	100	1	0.02342
11:35132253:A:C	50	100	1	0.09223
11:35132320:C:T	50	100	1	0.01144
11:35132331:C:T	50	100	0.99	0.4292
11:35132568:A:G	50	100	0.99	0.47
11:35132705:T:C	50	100	0.98	0.04593
11:35133131:C:T	50	100	0.74	0.01271
11:35133257:G:A	50	100	0.99	0.2968
11:35133361:C:T	50	100	1	0.01144
11:35133454:G:A	50	100	0.98	0.2086
11:35133507:G:A	50	100	1	0.02614
11:35133560:G:C	50	100	0.99	0.01997
11:35133823:G:A	50	100	1	0.01144
11:35133903:A:G	50	100	1	0.01144
11:35134057:T:C	50	100	1	0.01452
11:35134185:G:A	50	100	1	0.1623
11:35134220:G:C	50	100	0.95	0.02197
11:35134877:C:A	49	100	0.99	0.02251
11:35134953:T:G	50	100	1	0.1745
11:35136106:G:T	50	100	0.89	0.1411
11:35136854:T:C	50	100	0.97	0.3257
11:35136903:G:A	50	100	0.98	0.05755
11:35136967:T:C	50	100	0.99	0.02124
11:35137333:C:G	50	100	1	0.01144
11:35137806:T:G	50	100	0.99	0.01924
11:35137880:T:C	50	100	0.98	0.02524
11:35138746:C:A	50	100	1	0.0236
11:35138895:G:A	50	100	0.99	0.04448
11:35139529:T:C	50	100	0.98	0.0374
11:35139738:A:G	50	100	0.98	0.03722
11:35139741:G:A	50	98	0.98	0.1483
11:35139876:A:G	50	98	0.98	0.1483
11:35140123:T:C	50	96	0.98	0.1855
11:35140488:C:T	50	100	0.97	0.1941
11:35141254:T:C	50	100	0.98	0.2248
11:35141567:T:C	50	100	0.97	0.1487
11:35141666:A:C	50	100	0.76	0.02106
11:35141668:T:G	50	100	0.96	0.2246
11:35141855:G:A	50	98	0.96	0.3958
11:35141915:G:A	50	98	0.95	0.3958
11:35141939:C:T	50	98	0.95	0.1685
11:35142092:C:T	50	100	0.96	0.03086
11:35142196:T:C	50	100	0.97	0.03994
11:35142427:G:A	50	100	0.98	0.0236
11:35142561:C:T	50	98	0.97	0.1665
11:35142971:C:G	50	98	0.9	0.01852
11:35142999:G:A	50	100	0.96	0.01834
11:35143591:C:T	50	98	0.97	0.3854
11:35143963:G:A	50	100	0.95	0.01398
11:35144055:C:G	50	100	1	0.03722
11:35144253:G:A	50	100	0.98	0.366
11:35144263:C:A	50	100	0.93	0.01997
11:35144289:G:A	50	100	1	0.03758
11:35144419:G:A	49	100	0.99	0.1193
11:35145251:C:T	50	100	0.98	0.3386
11:35145513:C:T	50	100	1	0.1182
11:35145556:T:C	50	100	1	0.1193
11:35145812:G:A	50	98	0.98	0.3114
11:35145899:C:T	50	100	0.9	0.01616
11:35145900:G:A	50	100	1	0.01434
11:35146116:T:A	50	96	1	0.01362
11:35146480:T:C	50	100	1	0.01543
11:35146516:G:A	50	100	0.99	0.03631
11:35146828:C:A	50	100	0.92	0.01888
11:35146999:C:T	50	100	0.97	0.1176
11:35147075:G:A	50	100	1	0.01561
11:35147145:A:G	50	100	0.99	0.1901
11:35147371:A:G	50	100	0.99	0.1972
11:35147448:A:G	50	100	1	0.1193
11:35147600:A:T	50	100	1	0.1191
11:35148104:G:A	50	100	1	0.03486
11:35148107:G:T	50	100	1	0.03486
11:35148308:G:A	50	100	0.99	0.2992
11:35148329:G:C	50	100	0.99	0.01652
11:35148997:T:C	50	100	1	0.1351
11:35149273:C:T	50	100	1	0.0374
11:35149381:G:A	50	100	0.99	0.3682
11:35149480:G:A	50	100	1	0.03486
11:35149918:T:C	49	100	1	0.1354
11:35149965:G:A	50	100	0.99	0.06173
11:35150194:T:C	50	100	0.85	0.01598
11:35150398:C:T	50	100	1	0.01652
11:35150562:C:T	50	100	1	0.1354
11:35150575:G:A	50	100	0.99	0.2997
11:35150814:G:A	50	100	1	0.1178
11:35150819:C:T	50	100	1	0.1189
11:35151110:T:C	50	100	0.99	0.2997
11:35151217:T:A	49	100	1	0.4428
11:35151977:A:T	50	100	1	0.1273
11:35152177:T:C	50	100	1	0.118
11:35152589:A:G	50	100	1	0.443
11:35152741:G:T	50	100	1	0.03776
11:35153048:G:A	50	98	0.99	0.2607
11:35153373:C:A	50	100	0.93	0.01888
11:35153498:T:C	50	100	0.99	0.2997
11:35153723:G:A	50	98	0.99	0.2208
11:35153843:A:G	50	100	0.99	0.09405
11:35154304:C:T	50	100	0.91	0.03849
11:35154524:T:C	50	98	0.98	0.2206
11:35154612:T:C	50	100	0.99	0.4332
11:35155605:A:G	50	100	1	0.03758
11:35155932:C:T	50	100	0.98	0.4014
11:35156005:T:C	50	98	1	0.203
11:35156043:G:A	50	100	0.9	0.02306
11:35156117:C:T	50	100	1	0.01017
11:35156224:C:A	50	98	1	0.2052
11:35156300:A:G	50	98	1	0.205
11:35156435:C:T	50	98	1	0.1169
11:35156544:A:G	50	100	0.79	0.01289
11:35156984:A:G	50	100	0.98	0.4194
11:35157036:T:C	50	100	0.98	0.138
11:35157046:G:A	50	98	1	0.2004
11:35157091:G:A	50	100	1	0.1948
11:35157162:A:T	50	100	1	0.2013
11:35157253:T:G	50	100	1	0.2015
11:35157325:A:G	47	91.5	0.72	0.02869
11:35157329:A:G	47	97.9	0.91	0.07389
11:35157333:A:G	47	93.6	0.92	0.0719
11:35157337:A:G	47	97.9	0.85	0.01307
11:35157537:A:G	50	100	1	0.01688
11:35158104:G:A	50	100	0.98	0.1737
11:35158142:C:G	50	100	1	0.06209
11:35158356:G:A	50	100	1	0.2013
11:35158706:C:T	50	100	1	0.07771
11:35158969:G:A	50	98	1	0.02469
11:35159047:A:G	50	100	1	0.01616
11:35159141:T:C	49	98	0.99	0.07698
11:35159982:T:C	50	100	0.94	0.0305
11:35160066:T:C	50	98	0.98	0.3119
11:35160132:C:G	50	100	0.99	0.2769
11:35160349:C:T	50	100	0.98	0.01561
11:35160446:G:A	50	100	1	0.03903
11:35160995:A:G	50	100	0.98	0.05737
11:35161113:G:A	50	100	1	0.2925
11:35161291:T:A	50	100	0.96	0.03014
11:35161472:G:A	50	100	1	0.3502
11:35161487:G:A	50	100	1	0.03903
11:35161492:C:G	50	100	0.96	0.02996
11:35161502:G:A	50	100	1	0.04539
11:35161518:G:A	50	100	0.97	0.01634
11:35162030:T:G	50	100	0.99	0.2366
11:35162129:G:A	50	100	1	0.04539
11:35162291:T:C	50	100	1	0.291
11:35162624:G:A	50	100	1	0.01688
11:35162817:T:G	50	100	1	0.3882
11:35162887:C:T	50	100	0.99	0.03032
11:35162980:C:T	50	100	1	0.3417
11:35163005:A:T	50	100	0.99	0.2355
11:35163183:G:T	50	100	1	0.3417
11:35163194:G:A	50	100	1	0.01198
11:35163222:C:T	50	100	1	0.02197
11:35163236:T:A	50	100	1	0.02197
11:35163276:G:C	50	98	0.99	0.3145
11:35163388:T:C	50	100	0.99	0.03032
11:35163451:A:T	50	100	0.99	0.1104
11:35163509:A:G	50	100	0.97	0.1082
11:35163747:A:G	50	100	1	0.2892
11:35163941:A:G	50	100	0.97	0.11
11:35164003:G:A	50	100	1	0.03885
11:35164044:C:G	50	100	0.99	0.2288
11:35164156:T:C	50	100	1	0.03885
11:35164288:T:C	50	100	1	0.03885
11:35164325:A:G	50	100	1	0.01198
11:35164435:A:C	50	100	1	0.01126
11:35165070:G:T	50	100	1	0.02052
11:35165260:T:G	50	100	1	0.03885
11:35165457:C:A	50	100	1	0.03885
11:35165672:A:G	50	100	1	0.01688
11:35165801:C:T	50	98	1	0.287
11:35165859:T:A	50	100	0.99	0.2268
11:35166021:T:C	50	100	1	0.287
11:35166234:T:C	50	96	0.84	0.01253
11:35166366:C:T	50	100	0.99	0.07662
11:35166644:G:A	50	100	0.99	0.3753
11:35166742:C:T	50	100	0.99	0.3012
11:35166960:G:C	49	100	0.99	0.3582
11:35167005:A:G	50	100	0.93	0.0158
11:35167041:G:A	50	100	1	0.01198
11:35167204:C:G	50	100	0.98	0.3027
11:35167272:T:G	50	100	0.99	0.01961
11:35167601:T:G	50	100	0.97	0.05465
11:35167698:T:C	50	100	0.97	0.3538
11:35168742:T:G	50	100	0.98	0.2422
11:35168753:C:T	50	100	0.95	0.1687
11:35168847:T:G	50	100	1	0.01253
11:35168922:C:T	49	100	1	0.03994
11:35169329:A:G	50	100	0.99	0.3065
11:35169568:G:A	50	96	0.99	0.04012
11:35169898:C:G	50	98	0.99	0.3833
11:35170144:C:A	50	98	0.99	0.1313
11:35170197:G:C	50	100	0.99	0.04702
11:35170235:G:T	50	100	0.99	0.2315
11:35170290:C:A	50	100	0.99	0.2373
11:35170396:T:C	50	98	0.99	0.1313
11:35170567:G:A	50	100	1	0.2335
11:35170667:G:A	50	98	0.99	0.1313
11:35170732:A:G	49	98	0.99	0.1313
11:35171082:C:T	50	98	0.99	0.3043
11:35171108:A:G	50	100	1	0.07625
11:35171162:C:T	50	100	1	0.01144
11:35171355:G:C	50	100	0.98	0.02741
11:35171581:A:G	50	100	0.99	0.1623
11:35171584:A:C	50	100	1	0.07625
11:35171787:A:T	50	100	1	0.04012
11:35172170:T:G	50	98	0.98	0.3045
11:35173596:T:C	50	100	1	0.07662
11:35173610:T:C	50	98	0.99	0.1541
11:35173727:C:T	50	100	0.96	0.0187
11:35173875:T:C	50	100	0.99	0.06227
11:35174394:G:C	49	98	0.99	0.3143
11:35174438:G:A	50	100	1	0.01253
11:35174522:G:A	50	100	0.95	0.01162
11:35174864:A:T	50	100	0.99	0.06209
11:35174890:C:T	50	100	1	0.0768
11:35175052:C:T	50	100	1	0.2346
11:35175283:A:G	50	96	1	0.01507
11:35175732:T:A	50	100	1	0.0768
11:35175830:C:T	50	100	1	0.0768
11:35176253:A:G	50	100	1	0.01652
11:35176442:T:C	50	100	0.99	0.1538
11:35176460:G:A	50	100	1	0.2337
11:35176485:A:G	50	98	0.92	0.1282
11:35176561:A:G	50	100	0.99	0.2972
11:35177114:T:C	50	100	1	0.0354
11:35177183:A:T	50	100	1	0.07662
11:35177305:C:T	50	100	1	0.02687
11:35177361:T:A	50	100	0.98	0.06209
11:35177687:G:T	50	100	0.97	0.128
11:35177892:G:A	50	100	1	0.07662
11:35178333:A:G	50	100	1	0.2337
11:35178376:G:A	50	100	1	0.04611
11:35178493:G:A	50	100	1	0.01071
11:35178722:A:C	50	100	1	0.05737
11:35178780:T:C	50	100	0.96	0.3208
11:35179021:T:C	50	100	1	0.01162
11:35179369:G:A	50	100	0.99	0.281
11:35179381:C:A	50	96	0.98	0.2435
11:35179737:T:C	50	100	1	0.02578
11:35179968:T:G	50	98	0.97	0.08515
11:35179983:C:A	50	100	1	0.05737
11:35180263:T:C	50	100	1	0.05737
11:35180295:C:T	50	100	0.99	0.2382
11:35180414:T:C	50	100	1	0.01652
11:35180435:C:T	50	100	0.98	0.06209
11:35180590:A:G	50	100	0.99	0.238
11:35180768:T:C	50	100	1	0.01271
11:35180877:G:T	50	100	0.99	0.2382
11:35181399:T:A	50	100	1	0.03558
11:35181778:A:C	44	100	0.99	0.0276
11:35182164:C:T	49	100	0.99	0.04012
11:35182214:A:C	50	100	0.96	0.01253
11:35182420:A:G	50	100	1	0.0354
11:35182459:C:T	50	100	0.98	0.06191
11:35182800:G:A	50	100	1	0.05737
11:35183474:A:T	50	100	1	0.01725
11:35183854:G:A	50	100	0.99	0.0581
11:35184288:T:C	50	100	0.99	0.05174
11:35184289:C:T	50	100	0.99	0.05174
11:35184498:G:A	50	100	0.99	0.05846
11:35184742:G:A	50	100	0.98	0.2342
11:35184937:A:G	50	96	0.91	0.01235
11:35185332:G:A	50	100	0.99	0.05737
11:35185937:G:A	50	100	0.98	0.1193
11:35186043:C:T	50	100	1	0.01071
11:35186188:C:T	50	100	0.96	0.2977
11:35186704:A:G	50	100	0.88	0.124
11:35187091:G:A	50	100	0.89	0.2349
11:35187177:G:A	50	100	0.98	0.0118
11:35188037:A:G	50	96	0.87	0.04593
11:35188532:G:C	50	94	0.89	0.08315
11:35189119:T:C	50	98	0.73	0.01253
11:35189251:G:A	50	94	0.91	0.4501
11:35189319:T:G	50	94	0.9	0.3691
11:35190741:A:G	50	94	0.92	0.3223
11:35191495:G:A	50	94	0.92	0.1741
11:35191579:G:T	50	94	0.92	0.3224
11:35191831:G:A	50	100	0.89	0.07625
11:35193061:C:T	50	100	0.89	0.07589
11:35194179:T:G	50	92	0.9	0.3889
11:35195153:G:A	50	100	0.73	0.03504
11:35195254:T:C	50	100	0.85	0.02197
11:35195267:A:G	50	82	0.9	0.3891
11:35195353:G:A	50	96	0.8	0.04049
11:35195388:C:T	50	78	0.84	0.2776
11:35195686:A:G	50	100	0.94	0.01253
11:35195866:T:G	50	98	0.87	0.04902
11:35196092:T:C	50	98	0.98	0.1255
11:35196198:T:C	50	94	0.91	0.2613
11:35196445:G:C	50	100	0.93	0.165
11:35196898:A:G	50	100	0.89	0.03214
11:35197016:C:A	50	100	1	0.01761
11:35197120:C:T	50	100	0.99	0.08824
11:35197625:C:T	50	100	1	0.01543
11:35198433:A:G	50	100	0.99	0.0886
11:35198594:C:T	50	100	0.84	0.03558
11:35198619:T:C	50	98	0.96	0.0394
11:35198749:C:T	50	100	1	0.01761
11:35198758:G:C	50	96	0.93	0.2553
11:35198916:C:T	50	100	0.99	0.1251
11:35198924:C:T	50	96	0.92	0.1832
11:35199967:T:G	47	91.5	0.74	0.04902
11:35200315:T:A	50	86	0.89	0.2814
11:35200363:T:C	50	96	0.91	0.1821
11:35200536:T:G	50	98	0.94	0.246
11:35200731:C:G	50	100	1	0.01235
11:35201134:C:T	50	100	0.84	0.03631
11:35201212:A:G	50	100	0.99	0.03758
11:35201611:T:C	50	96	0.94	0.2456
11:35201756:G:A	50	100	0.98	0.1069
11:35202398:C:T	50	98	0.94	0.2558
11:35202417:G:A	50	100	0.93	0.04503
11:35202471:G:A	50	98	0.73	0.02596
11:35202594:C:T	50	100	1	0.01235
11:35202984:G:A	50	100	0.93	0.1349
11:35203102:T:C	50	100	0.99	0.0532
11:35203109:G:A	50	100	0.91	0.01906
11:35203497:T:A	50	100	0.93	0.1331
11:35204608:A:G	50	94	0.94	0.2447
11:35204845:T:C	50	100	0.96	0.05356
11:35205171:C:G	50	98	0.8	0.04539
11:35205303:G:A	50	98	0.9	0.01743
11:35206669:T:G	50	80	0.85	0.374
11:35206899:C:G	50	98	0.9	0.03214
11:35207724:A:G	50	100	0.89	0.01362
11:35208126:T:C	50	100	0.91	0.07353
11:35208309:T:C	50	100	0.94	0.05973
11:35208991:G:A	50	98	0.74	0.01089
11:35209058:G:A	50	98	0.96	0.2662
11:35209372:G:A	50	100	0.98	0.07298
11:35209421:T:C	50	98	0.93	0.124
11:35209596:G:A	50	100	0.98	0.05919
11:35210080:T:C	50	100	0.98	0.05901
11:35210673:C:T	50	100	1	0.03776
11:35210700:A:G	50	100	0.98	0.01307
11:35211800:G:A	50	100	0.95	0.05102
11:35211927:G:A	50	100	0.95	0.05102
11:35212068:A:C	50	100	0.98	0.05919
11:35212231:A:T	50	98	0.95	0.0797
11:35212309:T:C	50	98	0.94	0.1238
11:35213122:C:A	50	100	0.94	0.04303
11:35213135:G:T	50	100	0.85	0.0216
11:35213883:G:A	50	98	1	0.0443
11:35214578:T:C	50	98	0.96	0.07988
11:35215187:G:A	50	98	0.95	0.1988
11:35215231:G:T	50	100	0.98	0.01398
11:35215257:C:A	50	100	0.98	0.1681
11:35215376:C:A	50	100	0.95	0.05138
11:35215729:G:A	50	98	0.91	0.04394
11:35215865:C:T	50	94	0.94	0.1839
11:35216477:C:T	50	98	0.98	0.1238
11:35216575:T:C	50	98	1	0.04375
11:35216912:A:G	50	100	0.98	0.2164
11:35217031:T:C	50	98	0.97	0.0719
11:35217473:C:T	50	96	1	0.0423
11:35217598:G:T	50	96	0.97	0.1727
11:35217988:A:G	50	98	0.96	0.0719
11:35218018:A:G	50	100	0.97	0.2168
11:35218236:T:C	50	100	0.99	0.02651
11:35218341:T:G	50	98	0.95	0.0138
11:35218360:C:T	50	96	0.95	0.2322
11:35218529:A:C	50	98	0.99	0.1206
11:35218697:G:A	50	100	0.89	0.02015
11:35218782:A:G	50	98	0.96	0.1701
11:35219242:T:A	50	98	0.98	0.1244
11:35219600:A:C	50	100	0.88	0.02088
11:35219682:T:C	50	96	0.95	0.2665
11:35219938:G:A	50	98	0.98	0.1244
11:35220090:C:G	50	96	0.95	0.2562
11:35220163:A:C	50	100	0.99	0.02651
11:35220367:G:C	50	90	0.95	0.2899
11:35220374:T:C	50	88	0.94	0.4662
11:35220442:T:C	50	94	0.95	0.3847
11:35220738:C:A	50	98	0.97	0.0463
11:35220828:G:A	49	95.9	0.95	0.2315
11:35220876:C:T	50	96	0.96	0.3874
11:35220915:C:T	50	96	0.96	0.1687
11:35220953:G:A	50	96	0.97	0.3878
11:35220988:T:G	50	100	0.99	0.01216
11:35220995:G:A	50	100	0.93	0.05011
11:35221106:C:T	50	96	0.93	0.03322
11:35221113:C:T	50	98	0.96	0.2578
11:35221360:G:A	50	96	0.96	0.388
11:35221886:C:T	50	98	0.95	0.1708
11:35221887:C:G	50	96	0.94	0.03304
11:35222497:G:C	50	98	0.94	0.2322
11:35222511:A:G	50	92	0.94	0.3749
11:35223027:C:T	50	100	0.92	0.1834
11:35223096:C:A	50	100	0.95	0.1322
11:35223340:T:C	50	98	0.94	0.1801
11:35223618:A:G	50	100	0.93	0.02959
11:35223740:G:T	50	94	0.93	0.3893
11:35223900:G:A	50	98	0.94	0.1797
11:35224000:G:C	50	100	0.91	0.02941
11:35224236:G:A	50	96	0.71	0.04412
11:35224360:T:C	50	96	0.97	0.2095
11:35224432:T:A	50	98	0.89	0.1053
11:35224523:G:T	50	100	0.98	0.02233
11:35225298:G:C	50	100	0.94	0.02469
11:35225316:T:C	50	100	0.98	0.1333
11:35225318:A:G	50	100	0.9	0.1284
11:35225712:G:T	50	100	0.86	0.0374
11:35226069:C:T	49	100	0.97	0.02288
11:35226070:G:A	50	100	0.96	0.03014
11:35226381:A:G	50	100	0.92	0.02905
11:35226512:A:G	50	100	0.9	0.1452
11:35226915:T:C	50	100	1	0.01089
11:35226944:A:G	49	100	0.98	0.1638
11:35227116:C:G	50	100	0.98	0.134
11:35227233:T:G	50	96	0.92	0.4341
11:35227884:T:A	50	100	0.92	0.02996
11:35227887:C:T	50	100	0.89	0.1149
11:35228123:A:G	50	98	0.94	0.4285
11:35228271:G:A	50	98	0.89	0.09641
11:35228560:G:A	50	100	0.93	0.02959
11:35228971:A:T	50	98	0.95	0.2444
11:35229471:T:C	50	100	0.93	0.02959
11:35229771:C:T	50	98	0.94	0.2447
11:35230298:C:A	50	100	0.89	0.01089
11:35230892:A:T	50	100	0.94	0.01743
11:35230997:G:A	50	100	0.85	0.06173
11:35231379:C:T	50	98	0.93	0.08987
11:35231586:C:T	50	98	0.91	0.1373
11:35231669:G:A	50	100	0.96	0.02215
11:35231725:C:T	50	94	0.92	0.4435
11:35232520:T:C	50	100	0.86	0.01235
11:35232539:T:A	50	94	0.95	0.3457
11:35232776:C:T	50	100	0.96	0.1685
11:35233163:C:T	50	100	0.99	0.03958
11:35233261:T:C	50	100	0.94	0.02996
11:35233322:A:G	50	100	0.83	0.01561
11:35233373:G:A	50	100	0.99	0.03976
11:35233546:C:T	50	100	0.9	0.02124
11:35234182:G:A	50	100	0.98	0.1668
11:35234274:C:A	50	98	0.99	0.4791
11:35234500:A:G	50	98	0.98	0.3566
11:35235146:A:C	50	98	0.99	0.3538
11:35235391:T:G	50	98	0.99	0.3538
11:35235613:C:T	50	100	0.98	0.1668
11:35235614:A:G	50	100	0.98	0.1668
11:35235769:G:A	50	100	0.95	0.1338
11:35235912:C:T	50	100	0.8	0.01289
11:35236041:T:A	50	100	0.98	0.1269
11:35236080:G:T	50	98	0.87	0.07589
11:35236359:G:C	50	98	0.98	0.3361
11:35236783:C:T	50	100	0.99	0.1668
11:35236857:G:T	50	100	0.85	0.01216
11:35237016:T:C	50	100	0.98	0.01761
11:35237192:A:C	50	100	0.98	0.1373
11:35237644:A:C	50	100	0.98	0.1325
11:35237790:G:A	50	98	0.99	0.3535
11:35237860:A:C	50	98	0.99	0.4791
11:35238241:G:T	50	98	0.99	0.3542
11:35238294:C:G	50	98	0.99	0.4784
11:35238316:A:T	50	100	0.99	0.04321
11:35238335:G:C	50	98	0.99	0.4786
11:35238347:C:T	50	98	0.98	0.3192
11:35238377:C:A	50	98	0.99	0.4786
11:35238394:G:C	50	98	0.99	0.4788
11:35238510:C:T	50	100	1	0.167
11:35238520:A:G	50	100	0.92	0.01489
11:35238640:A:T	50	98	0.98	0.3194
11:35238679:C:A	49	100	1	0.167
11:35239380:G:T	50	100	0.99	0.3546
11:35239424:T:G	50	100	0.94	0.05501
11:35239487:G:A	50	100	0.99	0.4779
11:35239552:A:G	50	100	0.99	0.4779
11:35239575:A:T	50	100	0.94	0.05501
11:35239773:G:C	50	100	0.94	0.1024
11:35239827:G:A	50	100	0.99	0.3108
11:35239933:G:A	50	100	0.99	0.3546
11:35239961:A:G	50	100	0.99	0.478
11:35239965:C:T	50	100	1	0.1667
11:35240051:T:A	50	100	0.95	0.01543
11:35240318:A:G	50	100	0.99	0.4775
11:35240574:G:A	50	100	0.96	0.01598
11:35240637:A:T	50	100	1	0.167
11:35240639:A:T	50	100	0.99	0.4777
11:35241312:C:T	50	100	0.95	0.02124
11:35241477:G:T	50	100	1	0.1672
11:35241591:A:G	50	100	0.98	0.1269
11:35242139:T:C	50	100	1	0.1672
11:35242423:G:A	50	100	0.99	0.2885
11:35242449:G:A	50	100	0.98	0.128
11:35242508:T:C	50	100	0.98	0.4368
11:35242543:A:C	50	100	0.99	0.2981
11:35242834:C:A	50	100	1	0.1761
11:35242924:G:A	50	98	0.77	0.01452
11:35243029:A:G	50	100	0.89	0.01198
11:35243261:G:A	50	98	0.79	0.01253
11:35243614:G:A	50	100	0.96	0.0305
11:35243897:C:T	50	100	0.99	0.4757
11:35244051:G:A	50	98	0.95	0.05919
11:35244239:G:A	50	100	0.97	0.1832
11:35244505:C:A	50	100	0.98	0.05283
11:35244540:C:T	50	100	1	0.1661
11:35244625:C:T	50	100	1	0.1761
11:35244644:A:G	50	100	0.99	0.4757
11:35245223:T:G	50	100	1	0.1732
11:35245397:G:A	50	100	0.97	0.2157
11:35245497:C:A	50	100	0.99	0.2994
11:35245739:G:A	50	100	0.98	0.06137
11:35246298:G:A	50	100	1	0.1732
11:35246308:A:G	50	100	0.98	0.2996
11:35246724:C:T	50	100	0.72	0.01616
11:35246766:C:T	50	100	0.82	0.01834
11:35246876:G:C	50	100	0.98	0.4737
11:35246878:T:C	50	100	0.98	0.04503
11:35247087:C:T	50	100	0.98	0.04339
11:35247353:T:C	50	100	0.97	0.2999
11:35247407:A:C	50	100	0.99	0.1737
11:35248709:G:C	50	92	0.83	0.02197
11:35248729:G:T	41	82.9	0.82	0.06282
11:35248797:C:T	31	96.8	0.63	0.0118
11:35248798:A:G	24	75	0.62	0.06227
11:35248929:A:G	50	100	1	0.01017
11:35249011:A:G	50	100	1	0.01017
11:35249037:T:A	50	100	0.98	0.1761
11:35249054:C:T	50	100	0.95	0.183
11:35249163:G:A	50	100	0.96	0.01997
11:35249214:C:T	50	98	0.97	0.4361
11:35249254:C:T	50	100	0.97	0.04375
11:35249307:G:T	50	100	0.98	0.2464
11:35249310:G:C	50	100	1	0.01017
11:35249438:C:G	50	100	0.92	0.01017
11:35249481:T:G	50	100	0.99	0.1736
11:35249739:G:A	50	100	0.97	0.01652
11:35249822:C:T	50	100	0.99	0.06336
11:35249872:G:A	50	100	0.98	0.3747
11:35249992:G:A	50	100	0.98	0.05646
11:35250184:C:T	50	100	0.99	0.1218
11:35250333:G:T	50	100	0.98	0.05646
11:35251058:C:T	50	100	0.97	0.1832
11:35251151:A:G	50	100	0.99	0.2545
11:35251454:C:T	50	100	1	0.01035
11:35251721:T:C	50	100	0.99	0.2545
11:35251918:T:C	50	100	0.95	0.03359
11:35253282:A:G	50	100	0.99	0.2602
11:35253386:T:A	50	100	0.99	0.2602
11:35254512:G:A	50	100	1	0.1734
11:35255176:A:T	50	100	1	0.1966
11:35255321:C:G	50	100	1	0.08206
11:35255396:C:A	50	100	1	0.02324
11:35255435:T:G	50	100	1	0.03994
11:35255541:T:C	50	100	0.98	0.1019
11:35255715:C:A	50	100	0.93	0.01107
11:35255723:G:A	50	100	1	0.1661
11:35255810:C:T	50	100	1	0.05882
11:35256047:C:T	50	100	1	0.02324
11:35256548:C:T	50	100	0.94	0.04648
11:35256786:T:A	50	100	0.99	0.26
11:35257412:C:T	50	100	0.99	0.1019
11:35257442:T:C	50	100	1	0.02324
11:35257550:T:A	50	100	0.95	0.03395
11:35257754:C:T	50	100	0.99	0.2306
11:35258109:A:C	50	100	0.99	0.2491
11:35258374:C:T	50	100	1	0.04194
11:35258772:G:C	50	100	1	0.02342
11:35258876:A:G	50	100	1	0.02342
11:35259260:A:G	50	100	1	0.02342
11:35259305:A:G	50	100	0.99	0.26
11:35259553:A:T	50	100	0.99	0.2476
11:35259689:T:A	50	100	0.95	0.04085
11:35259763:C:T	50	98	1	0.03504
11:35259821:C:A	50	100	1	0.01017
11:35260015:A:G	50	100	1	0.02342
11:35260031:T:C	50	100	1	0.08243
11:35260549:T:C	50	98	1	0.1737
11:35260578:C:T	50	100	1	0.05882
11:35260787:T:C	50	100	1	0.1736
11:35261102:A:G	50	100	0.77	0.01071
11:35261289:C:T	50	100	1	0.08224
11:35262039:C:T	50	100	1	0.05882
11:35262248:G:A	50	100	1	0.05901
11:35262606:G:A	50	100	1	0.02342
11:35263232:G:A	50	100	0.98	0.04611
11:35263370:A:T	50	100	1	0.02052
11:35263501:G:T	50	100	0.99	0.4944
11:35263878:C:T	50	100	1	0.01089
11:35263879:G:A	50	100	1	0.04267
11:35264931:A:G	49	100	0.99	0.4944
11:35265041:C:T	50	100	0.94	0.02033
11:35265220:C:T	50	100	0.96	0.02941
11:35265221:G:A	50	98	0.95	0.08188
11:35265452:G:A	50	100	0.98	0.04176
11:35265894:T:C	50	100	0.98	0.03976
11:35265953:T:C	49	100	1	0.173
11:35266095:C:A	50	100	0.98	0.05864
11:35266389:T:C	50	100	1	0.01779
11:35266477:G:A	50	100	0.97	0.02941
11:35266586:G:A	50	100	1	0.02306
11:35267161:T:A	50	100	0.98	0.03686
11:35267496:C:T	50	100	0.99	0.3068
11:35267545:C:T	50	100	0.7	0.01362
11:35267693:C:T	50	98	0.99	0.3068
11:35268136:A:T	50	98	1	0.3348
11:35268210:C:T	50	100	0.97	0.23
11:35268272:A:G	50	100	1	0.3348
11:35268765:T:C	50	98	1	0.0679
11:35268804:G:T	50	100	1	0.335
11:35268818:G:A	50	98	1	0.3184
11:35269781:A:G	50	98	1	0.335
11:35269997:C:T	50	100	0.95	0.02905
11:35270167:G:A	50	98	1	0.3184
11:35270218:G:A	50	100	1	0.01053
11:35270510:A:G	50	100	1	0.01053
11:35270765:G:A	50	98	1	0.2589
11:35270812:A:T	50	98	1	0.3184
11:35271615:G:T	50	98	1	0.3183
11:35271705:T:C	50	100	1	0.02415
11:35271797:A:G	50	100	1	0.04303
11:35271818:G:T	50	98	1	0.1841
11:35272639:A:G	50	98	1	0.2585
11:35273194:G:C	50	98	1	0.08442
11:35273250:C:G	50	98	1	0.3183
11:35273344:G:C	50	98	1	0.2694
11:35273526:G:C	50	98	1	0.3183
11:35273727:A:T	50	98	1	0.3184
11:35273813:A:G	50	100	1	0.3353
11:35274085:G:A	50	100	0.97	0.03722
11:35275161:T:A	50	96	1	0.3348
11:35275225:G:A	50	98	1	0.3348
11:35275299:A:G	50	98	1	0.3348
11:35275736:T:C	50	100	1	0.04303
11:35276244:T:C	50	100	1	0.04303
11:35276452:A:T	50	96	0.99	0.3237
11:35277061:T:C	50	100	1	0.3183
11:35277122:C:T	50	100	1	0.08442
11:35278122:T:G	50	98	0.8	0.01035
11:35278146:A:G	50	100	1	0.0679
11:35278198:T:C	50	100	1	0.08442
11:35278210:T:A	50	100	1	0.0679
11:35278273:G:T	49	85.7	0.74	0.01834
11:35278506:C:T	50	100	1	0.06808
11:35278575:T:C	50	100	1	0.2496
11:35278949:G:A	50	100	1	0.02469
11:35279163:C:T	50	100	1	0.04303
11:35279300:C:T	50	100	1	0.02415
11:35279358:G:T	50	100	1	0.2304
11:35279777:T:G	50	100	1	0.08388
11:35280064:T:G	50	100	1	0.2496
11:35280248:G:A	50	100	1	0.04121
11:35280280:G:A	49	100	1	0.01053
11:35280495:A:T	50	100	1	0.0679
11:35280497:C:T	50	100	1	0.04303
11:35280674:G:A	50	100	0.98	0.04339
11:35280735:C:T	50	100	1	0.02741
11:35280923:T:C	50	100	1	0.0837
11:35281115:C:T	50	100	0.99	0.01198
11:35281121:A:G	50	100	1	0.4346
11:35281422:T:C	50	98	1	0.2985
11:35281701:A:G	50	100	1	0.2605
11:35281704:T:C	50	98	1	0.1846
11:35281813:A:G	50	100	1	0.315
11:35282213:G:T	50	100	0.98	0.0374
11:35282276:C:T	50	100	1	0.299
11:35282517:T:C	50	100	1	0.4239
11:35282676:C:T	50	100	0.89	0.0138
11:35282851:T:G	50	100	1	0.04321
11:35283387:G:A	50	100	1	0.2988
11:35284089:A:T	48	97.9	0.61	0.01216
11:35284110:T:A	49	98	0.78	0.03431
11:35284312:G:T	50	100	1	0.315
11:35284798:T:C	50	100	1	0.2482
11:35285346:T:G	50	100	1	0.1282
11:35285348:A:G	50	100	1	0.04103
11:35285601:T:C	50	100	1	0.3337
11:35286021:G:A	50	100	1	0.1837
11:35286822:T:C	50	100	1	0.3281
11:35287236:C:T	49	100	1	0.3972
11:35287281:G:T	50	100	1	0.01053
11:35287441:T:C	50	98	1	0.3275
11:35287814:G:T	50	100	1	0.01053
11:35287905:C:T	50	100	1	0.01053
11:35287989:T:C	50	98	1	0.3275
11:35288005:G:T	50	100	1	0.01053
11:35288317:G:T	50	98	1	0.06863
11:35288507:G:A	50	98	1	0.3273
11:35288528:A:G	50	100	1	0.2311
11:35288591:T:C	50	98	1	0.3983
11:35288811:T:C	44	100	1	0.398
11:35288858:T:G	50	100	1	0.02869
11:35289018:T:C	50	100	1	0.3277
11:35289102:A:C	50	100	1	0.3983
11:35289216:A:C	50	100	1	0.3277
11:35289217:T:C	50	100	1	0.3277
11:35289234:C:G	50	100	1	0.3277
11:35289261:A:T	50	100	1	0.04321
11:35289418:A:G	50	100	1	0.01053
11:35289606:T:G	50	100	1	0.3275
11:35289871:T:C	50	100	1	0.3275
11:35289966:C:T	50	100	1	0.2987
11:35290165:T:C	50	100	1	0.317
11:35290178:T:C	50	100	1	0.3273
11:35290179:G:A	50	100	1	0.01216
11:35290323:A:G	50	100	1	0.3273
11:35290391:A:C	50	100	1	0.2741
11:35290424:C:T	50	100	1	0.04321
11:35290435:A:G	50	98	1	0.06772
11:35290438:A:G	50	100	1	0.3273
11:35290598:T:A	50	100	1	0.3273
11:35290727:T:C	50	90	0.79	0.07317
11:35290833:C:T	50	100	1	0.3275
11:35290888:T:C	50	100	1	0.3273
11:35291036:C:T	50	100	1	0.3978
11:35291043:C:G	49	100	1	0.3272
11:35291272:T:C	50	96	1	0.3112
11:35291387:G:A	50	98	1	0.327
11:35291407:G:A	50	98	1	0.2981
11:35291503:C:T	50	100	1	0.06718
11:35291505:G:A	50	100	1	0.3364
11:35291541:C:T	50	100	1	0.01216
11:35291553:C:T	50	100	1	0.2311
11:35291774:G:A	50	100	1	0.327
11:35291907:G:A	50	98	0.95	0.01634
11:35292626:C:T	50	98	0.99	0.1699
11:35292752:G:C	50	100	1	0.05247
11:35292837:T:A	50	100	0.98	0.08624
11:35292908:T:C	50	100	1	0.3411
11:35293307:C:T	50	100	0.99	0.1659
11:35293383:G:A	50	100	1	0.06718
11:35293405:T:C	50	100	1	0.08333
11:35293533:A:G	50	100	1	0.2313
11:35293625:C:T	50	100	1	0.08333
11:35293888:C:T	50	100	1	0.04321
11:35293978:A:T	50	96	0.83	0.03195
11:35293991:G:T	50	100	1	0.4949
11:35294186:T:C	50	100	1	0.09949
11:35294203:T:C	50	100	1	0.01235
11:35294450:C:T	50	100	1	0.04993
11:35294625:T:C	50	100	1	0.1155
11:35295299:A:C	50	98	1	0.3733
11:35295325:T:C	50	100	1	0.09931
11:35295347:C:T	50	96	0.89	0.01725
11:35295382:C:T	50	100	0.98	0.09332
11:35295433:T:C	50	100	1	0.02415
11:35295665:T:C	50	100	1	0.124
11:35295778:C:A	50	100	1	0.09913
11:35295806:A:G	50	100	1	0.3894
11:35295868:A:G	50	100	1	0.3894
11:35296053:T:C	50	100	0.99	0.01253
11:35296165:T:C	49	100	1	0.3731
11:35296170:G:C	49	100	0.99	0.3731
11:35296313:C:G	50	100	1	0.3727
11:35296847:T:C	50	100	1	0.2524
11:35296855:C:T	50	100	1	0.2603
11:35296862:A:G	50	100	1	0.2605
11:35297167:A:G	50	100	1	0.2603
11:35297272:T:C	50	98	0.97	0.07643
11:35297399:C:A	50	100	1	0.04085
11:35297409:C:G	50	100	0.97	0.04085
11:35297568:G:T	50	100	1	0.04067
11:35297806:A:G	50	100	0.99	0.03994
11:35298537:A:T	50	100	1	0.4626
11:35298755:G:A	50	98	0.86	0.01089
11:35298864:A:G	50	100	1	0.01235
11:35299014:A:G	50	100	1	0.2765
11:35299114:C:T	50	100	1	0.4628
11:35299195:C:T	50	98	0.87	0.01307
11:35299216:G:C	50	98	0.86	0.01053
11:35299222:C:T	50	100	1	0.4631
11:35299333:G:C	50	88	1	0.496
11:35299353:C:G	50	94	0.95	0.0138
11:35299355:G:C	50	98	0.99	0.1253
11:35299373:A:G	50	100	1	0.4586
11:35299375:A:G	50	100	1	0.4646
11:35299377:A:G	50	98	1	0.4651
11:35299379:A:G	50	100	0.93	0.01543
11:35299399:A:G	50	100	1	0.4637
11:35299458:C:A	50	100	1	0.4633
11:35299547:G:A	50	100	1	0.07462
11:35299748:T:C	50	100	1	0.09622
11:35299794:C:T	50	100	0.98	0.08551
11:35300038:T:G	50	100	1	0.4624
11:35300052:A:T	50	100	1	0.2318
11:35300103:T:G	50	100	1	0.01235
11:35300164:C:T	50	100	1	0.4622
11:35300202:A:G	50	100	1	0.4622
11:35300426:A:G	50	100	1	0.2605
11:35300620:G:A	50	100	1	0.01053
11:35300664:T:C	50	100	1	0.2605
11:35300673:T:C	50	100	1	0.02106
11:35300880:A:G	50	100	1	0.2515
11:35300976:G:A	50	100	1	0.2603
11:35301012:C:G	50	100	1	0.2603
11:35301360:G:A	50	100	1	0.2603
11:35301393:A:G	50	100	1	0.2603
11:35301653:A:G	50	98	0.99	0.4622
11:35301743:C:T	50	100	1	0.04829
11:35302292:A:C	50	100	1	0.0532
11:35302343:A:T	50	100	1	0.3691
11:35302635:A:G	50	100	1	0.26
11:35302696:A:G	50	100	1	0.26
11:35302766:G:A	50	100	0.99	0.01071
11:35303036:C:T	50	100	1	0.01071
11:35303113:C:T	50	100	1	0.2725
11:35303457:G:A	50	100	1	0.2596
11:35304409:A:T	50	100	1	0.2578
11:35304704:C:T	50	100	0.94	0.02324
11:35305104:T:G	50	100	0.98	0.08624
11:35305258:G:T	50	100	1	0.2295
11:35305494:C:A	50	100	1	0.2298
11:35305738:A:G	50	100	1	0.01107
11:35306201:C:T	50	100	1	0.2605
11:35306257:G:A	50	100	0.83	0.01398
11:35306278:A:G	50	100	1	0.2605
11:35306434:A:G	50	100	0.85	0.01235
11:35306563:A:T	50	98	1	0.2669
11:35306675:G:A	50	100	1	0.03141
11:35306681:C:T	50	100	1	0.03322
11:35306685:T:G	49	100	1	0.03322
11:35306862:A:C	50	98	1	0.02469
11:35306974:A:G	50	98	1	0.163
11:35307150:T:C	50	100	1	0.02251
11:35307562:T:C	50	98	1	0.2596
11:35308068:G:T	50	96	1	0.2349
11:35308262:C:A	50	98	1	0.2682
11:35308304:A:G	50	100	1	0.03141
11:35308468:G:T	50	100	0.97	0.03922
11:35308522:T:C	50	100	0.99	0.01035
11:35308768:A:T	50	100	1	0.1614
11:35309408:C:T	50	100	1	0.02578
11:35309488:T:C	50	100	0.99	0.05973
11:35309626:T:C	50	100	0.98	0.199
11:35309897:C:G	50	100	1	0.01761
11:35310095:G:A	50	100	1	0.4985
11:35310107:A:G	50	100	0.98	0.07716
11:35310321:C:T	50	100	0.98	0.05683
11:35310388:A:G	50	100	1	0.1649
11:35311308:C:T	50	100	0.99	0.1647
11:35312485:T:C	50	100	1	0.252
11:35312536:T:G	50	100	1	0.01089
11:35313121:C:T	50	100	0.98	0.4385
11:35313176:T:A	50	100	1	0.01725
11:35313220:C:G	50	98	0.98	0.195
11:35313521:G:A	50	100	0.99	0.165
11:35313646:C:A	50	100	1	0.01743
11:35313650:C:T	50	100	1	0.02397
11:35313721:G:T	50	98	0.74	0.01943
11:35313828:A:G	50	100	1	0.2308
11:35314628:G:T	50	100	0.99	0.2645
11:35314675:C:T	50	98	0.99	0.4593
11:35314844:G:T	50	100	1	0.01725
11:35314941:C:G	50	100	1	0.02415
11:35315190:A:G	50	100	0.94	0.01707
11:35315664:G:A	50	100	1	0.04012
11:35315810:A:G	50	98	0.98	0.2213
11:35316240:A:T	50	100	0.99	0.03504
11:35316653:C:T	49	100	1	0.2306
11:35316798:T:G	50	100	1	0.2306
11:35317196:T:C	50	100	1	0.1353
11:35317346:G:C	50	100	1	0.2298
11:35317355:G:A	50	100	1	0.1743
11:35318092:G:T	50	100	1	0.2478
11:35318270:G:A	50	100	1	0.02197
11:35318884:A:T	50	100	1	0.1342
11:35319113:A:C	50	100	1	0.2923
11:35319270:A:C	50	100	1	0.01924
11:35319470:A:T	50	100	1	0.2948
11:35319539:G:A	50	100	1	0.2783
11:35320132:C:T	50	100	1	0.2298
11:35320268:G:T	50	100	1	0.01144
11:35320293:A:G	50	100	0.97	0.03649
11:35321048:A:G	50	100	1	0.02433
11:35321242:A:G	50	100	1	0.01398
11:35321367:G:C	50	100	1	0.02433
11:35321645:C:T	50	100	1	0.2578
11:35321692:A:G	50	98	1	0.1329
11:35321808:C:T	50	100	1	0.1694
11:35321838:A:G	50	100	0.99	0.1705
11:35321985:G:A	50	100	0.88	0.01271
11:35322220:G:T	50	100	1	0.1354
11:35322560:C:T	50	100	1	0.04012
11:35322798:A:G	50	100	1	0.1354
11:35323305:G:A	50	100	1	0.02433
11:35323494:A:T	50	100	1	0.02106
11:35323538:C:T	50	100	1	0.1342
11:35323868:G:A	50	100	1	0.2509
11:35323928:T:C	50	100	0.99	0.0354
11:35324079:T:C	50	100	1	0.1356
11:35324216:C:T	50	100	1	0.02505
11:35324217:A:G	50	100	1	0.1342
11:35324873:C:T	50	100	0.91	0.0984
11:35325569:G:A	50	100	1	0.1342
11:35325946:A:C	49	100	1	0.1832
11:35326138:C:T	50	100	1	0.23
11:35326211:C:T	50	100	1	0.03068
11:35326382:T:G	50	100	1	0.1599
11:35326712:G:A	50	100	1	0.01924
11:35326757:A:G	50	98	1	0.1331
11:35326985:A:C	50	100	1	0.221
11:35327695:A:G	50	100	1	0.1344
11:35328329:G:A	50	100	1	0.03813
11:35328543:A:T	50	100	1	0.1587
11:35328916:C:T	50	100	1	0.02433
11:35329498:T:C	50	100	1	0.01543
11:35329931:C:T	50	100	1	0.2455
11:35330092:C:T	50	100	1	0.06245
11:35330332:C:T	50	100	1	0.2298
11:35330570:T:G	50	100	1	0.1344
11:35330580:G:A	50	100	0.92	0.01344
11:35330940:T:G	50	100	1	0.01126
11:35331253:G:T	50	100	0.98	0.02433
11:35331564:A:G	50	100	0.99	0.2453
11:35331570:A:C	50	100	1	0.02433
11:35331726:C:T	50	100	1	0.02433
11:35331988:T:C	50	98	1	0.03504
11:35331991:G:A	50	100	1	0.02433
11:35332279:G:T	50	98	0.99	0.0207
11:35332295:C:T	50	100	1	0.4286
11:35332397:G:A	50	100	0.99	0.2618
11:35332411:G:C	50	100	1	0.02433
11:35332413:C:T	50	100	1	0.02451
11:35332476:A:G	50	100	0.94	0.01707
11:35332537:G:A	50	100	1	0.02433
11:35332790:C:G	50	100	1	0.1256
11:35332914:C:G	50	100	1	0.02433
11:35333016:T:C	50	98	1	0.04031
11:35333076:C:T	50	98	1	0.06463
11:35333090:T:C	50	100	1	0.02433
11:35333091:C:T	50	100	0.77	0.01888
11:35333167:A:C	50	100	1	0.1258
11:35333263:T:A	50	100	1	0.04757
11:35333349:G:A	50	100	1	0.02433
11:35334024:T:C	50	100	1	0.02433
11:35334069:A:G	50	100	1	0.06391
11:35334341:A:G	50	100	1	0.06391
11:35334532:C:T	50	100	1	0.06409
11:35334692:G:C	50	100	1	0.02723
11:35335174:G:A	50	100	1	0.02723
11:35335193:G:A	50	100	1	0.02723
11:35335246:A:T	50	100	0.99	0.2542
11:35335389:A:G	50	100	1	0.02723
11:35335499:A:G	50	100	1	0.02723
11:35335629:G:A	50	100	0.98	0.02723
11:35335650:C:T	50	100	0.78	0.0187
11:35335724:C:A	50	100	1	0.02705
11:35335769:C:G	50	100	0.99	0.2542
11:35335822:T:A	50	100	1	0.02705
11:35335962:T:C	50	100	0.98	0.09078
11:35336102:T:C	50	100	1	0.1249
11:35336145:A:C	50	100	1	0.02705
11:35336168:G:T	50	100	0.98	0.2545
11:35336312:C:A	50	100	0.75	0.01888
11:35336381:A:C	50	100	1	0.02705
11:35336415:G:C	50	100	1	0.02487
11:35336469:T:C	50	100	1	0.02705
11:35336492:G:A	50	100	1	0.02723
11:35336853:A:G	50	100	1	0.02705
11:35336854:G:A	50	100	1	0.1674
11:35336916:T:G	50	100	1	0.02705
11:35336925:T:C	50	100	1	0.02723
11:35336966:C:T	50	100	1	0.1251
11:35337410:A:G	50	100	0.98	0.09096
11:35337518:C:T	50	100	0.96	0.03994
11:35337646:C:T	50	100	1	0.02705
11:35337892:A:G	50	100	1	0.02705
11:35337963:A:G	50	100	1	0.02705
11:35338127:C:T	50	100	1	0.02723
11:35338159:G:A	50	100	0.96	0.03976
11:35338207:G:A	50	100	1	0.02723
11:35338396:G:A	50	100	1	0.03831
11:35338469:C:A	50	100	1	0.1685
11:35338789:C:A	50	100	1	0.02723
11:35339200:C:T	50	100	0.99	0.3101
11:35339222:A:T	50	100	0.99	0.2542
11:35339230:A:T	50	100	0.99	0.2542
11:35339267:G:C	50	100	1	0.02705
11:35339372:G:A	50	100	1	0.02705
11:35339442:G:A	50	100	0.99	0.2188
11:35339961:A:G	50	100	0.99	0.09096
11:35339971:C:T	50	100	1	0.1253
11:35340036:C:T	50	100	1	0.02723
11:35340267:A:T	50	100	1	0.02705
11:35340365:C:G	50	100	1	0.2191
11:35340503:G:T	50	100	1	0.3371
11:35340764:G:T	50	100	1	0.3373
11:35340810:T:C	50	100	1	0.2309
11:35340942:A:G	50	100	1	0.1273
11:35341115:T:C	50	98	0.99	0.451
11:35341122:A:G	50	100	1	0.02088
11:35341290:C:G	50	98	1	0.3584
11:35341405:C:T	50	98	0.99	0.3584
11:35341432:G:A	50	98	1	0.3584
11:35341531:G:A	50	98	0.99	0.3379
11:35341922:T:C	50	100	1	0.2313
11:35342019:T:C	50	100	0.99	0.3996
11:35342167:G:A	50	100	0.97	0.02832
11:35342276:A:G	50	100	0.99	0.3991
11:35342338:C:G	50	100	1	0.1383
11:35342572:A:G	50	100	0.99	0.0906
11:35342888:G:A	50	100	1	0.4316
11:35343022:G:C	50	100	0.98	0.2309
11:35343031:A:T	50	100	1	0.4316
11:35343805:G:C	50	100	0.98	0.2077
11:35343842:A:G	50	100	0.99	0.4354
11:35343897:T:C	50	100	1	0.4334
11:35344039:A:C	50	100	0.86	0.01852
11:35344128:C:T	50	100	1	0.4332
11:35344391:C:T	50	100	0.99	0.3146
11:35344416:A:G	50	100	1	0.1276
11:35344565:G:A	50	100	1	0.1276
11:35345004:C:A	50	100	0.99	0.3206
11:35345186:C:T	50	100	1	0.4334
11:35345470:A:C	50	100	1	0.4334
11:35345643:C:G	50	100	1	0.08696
11:35345861:T:G	50	100	1	0.4036
11:35346378:C:T	50	100	0.99	0.2217
11:35346592:G:C	50	100	0.99	0.4208
11:35346800:C:A	50	100	1	0.4034
11:35347153:C:T	50	100	1	0.4321
11:35347563:C:T	50	100	1	0.1271
11:35347636:A:G	50	100	0.98	0.0354
11:35347706:G:A	50	100	1	0.4517
11:35348566:G:A	50	100	0.99	0.433
11:35348631:C:G	50	98	1	0.2215
11:35348790:G:A	50	100	0.99	0.2386
11:35349077:G:A	50	100	1	0.4239
11:35349082:A:C	50	100	1	0.2164
11:35349254:C:T	50	100	1	0.2217
11:35349283:A:G	50	100	1	0.2458
11:35349636:T:A	50	100	1	0.0394
11:35349723:C:T	50	100	0.91	0.02106
11:35350885:C:T	50	100	1	0.1271
11:35351825:G:A	50	100	1	0.1643
11:35351833:A:C	50	100	1	0.343
11:35352304:T:C	50	100	1	0.1592
11:35352327:G:T	50	100	0.99	0.1772
11:35352461:T:C	50	98	1	0.1269
11:35352497:G:T	50	100	0.99	0.3417
11:35352528:A:G	50	98	1	0.1474
11:35352678:A:G	50	100	1	0.02088
11:35352965:G:A	50	100	0.99	0.3095
11:35353003:T:G	50	100	1	0.0187
11:35353024:T:C	50	100	0.99	0.1643
11:35353311:G:T	50	100	0.99	0.1641
11:35353733:A:G	50	100	1	0.3493
11:35353811:C:T	50	98	0.94	0.0699
11:35353841:T:C	50	100	0.98	0.08696
11:35354134:G:A	50	100	0.9	0.0354
11:35354141:G:T	50	98	0.72	0.01888
11:35354411:C:T	50	100	1	0.2208
11:35354474:A:C	50	100	0.94	0.05737
11:35354540:G:A	50	100	1	0.2233
11:35354650:A:C	50	100	0.99	0.3716
11:35354913:T:G	50	100	1	0.0187
11:35354920:G:T	50	100	1	0.0354
11:35355043:A:G	50	100	1	0.3181
11:35355264:C:T	50	100	1	0.0354
11:35355391:C:T	50	100	1	0.1645
11:35355714:A:C	50	100	1	0.01126
11:35355967:T:C	50	98	0.99	0.1471
11:35356143:C:T	50	100	0.96	0.02251
11:35356522:C:T	50	100	1	0.2211
11:35356667:C:T	50	100	1	0.02052
11:35356716:A:G	50	100	0.94	0.0138
11:35356807:A:G	50	100	0.99	0.1485
11:35356818:C:A	50	100	1	0.2239
11:35357212:G:A	50	98	1	0.2295
11:35357240:G:A	50	100	1	0.01126
11:35357861:G:T	50	100	1	0.1636
11:35357901:G:C	50	100	0.99	0.15
11:35358060:G:A	50	100	0.94	0.02397
11:35358375:G:C	50	100	1	0.2707
11:35358552:C:T	50	100	0.96	0.02288
11:35358676:A:G	50	100	0.99	0.2927
11:35358689:T:C	50	100	0.99	0.2927
11:35358960:C:A	50	100	1	0.2591
11:35359185:C:G	50	100	1	0.2589
11:35359242:C:A	50	100	1	0.2589
11:35359782:T:G	50	98	0.96	0.07371
11:35359948:C:G	50	100	1	0.2702
11:35360360:T:A	50	98	0.99	0.2297
11:35360446:G:A	50	100	0.99	0.1578
11:35360577:G:A	50	100	0.99	0.4354
11:35360780:T:A	50	100	1	0.01126
11:35361227:C:T	50	98	0.99	0.03958
11:35361410:G:A	50	100	1	0.02088
11:35361512:G:A	50	100	0.99	0.02397
11:35361668:G:T	50	100	0.94	0.1284
11:35361839:T:C	50	98	0.94	0.07117
11:35361951:A:G	50	96	0.96	0.04684
11:35362445:G:A	50	98	0.94	0.0423
11:35362525:T:C	50	100	1	0.0158
11:35362736:A:G	50	100	0.99	0.01235
11:35362849:C:G	50	98	0.87	0.04684
11:35362885:T:C	50	96	0.99	0.2219
11:35363364:T:C	50	96	0.99	0.2219
11:35363591:C:T	50	96	0.99	0.2219
11:35363672:G:C	50	98	0.99	0.2202
11:35364432:T:C	50	100	1	0.01924
11:35365162:C:T	50	100	0.99	0.01725
11:35365283:C:A	50	100	1	0.02324
11:35365304:C:T	50	98	0.84	0.01452
11:35365871:T:C	50	98	0.98	0.2268
11:35366120:A:G	50	100	1	0.04031
11:35366150:G:A	50	100	0.99	0.2783
11:35366296:T:C	50	100	0.9	0.02578
11:35366327:T:C	50	100	0.99	0.2841
11:35366642:T:C	50	100	1	0.1618
11:35366692:T:C	50	100	1	0.2072
11:35366727:A:G	50	100	1	0.207
11:35367231:C:T	50	100	0.99	0.2605
11:35367359:C:T	50	100	0.99	0.2605
11:35367744:T:C	50	100	1	0.1311
11:35367940:C:T	50	100	1	0.207
11:35368114:C:T	50	100	0.99	0.2491
11:35368237:T:C	50	98	0.8	0.02723
11:35368363:C:T	50	98	0.89	0.01543
11:35368884:C:T	50	100	0.98	0.03123
11:35369653:A:G	50	100	0.99	0.2605
11:35369708:T:C	50	100	0.99	0.2605
11:35369861:A:G	50	100	0.99	0.2605
11:35370721:G:A	50	100	1	0.2496
11:35371054:A:G	50	100	1	0.1302
11:35371208:T:C	50	100	1	0.1202
11:35371244:T:C	50	100	0.89	0.02596
11:35372557:C:A	50	100	0.84	0.01943
11:35373060:T:G	50	98	0.7	0.03776
11:35373105:A:G	50	100	1	0.2466
11:35373182:G:A	50	100	1	0.2424
11:35373287:A:G	50	100	0.98	0.4944
11:35374393:A:G	50	100	1	0.4671
11:35374430:T:C	50	100	1	0.4673
11:35374964:A:G	50	100	1	0.2255
11:35375885:C:T	50	96	0.94	0.1629
11:35375968:A:G	50	100	0.99	0.242
11:35376069:G:T	50	98	1	0.02796
11:35376072:T:C	50	100	1	0.1202
11:35376420:T:A	50	100	1	0.01924
11:35376422:G:A	50	100	0.99	0.4684
11:35376445:T:C	50	100	0.89	0.01761
11:35377112:C:T	50	100	0.99	0.2431
11:35377215:A:T	50	100	0.99	0.201
11:35377501:G:T	50	100	1	0.01743
11:35377563:A:G	50	98	0.99	0.4154
11:35377806:G:A	50	98	0.99	0.4203
11:35378090:T:C	50	100	0.98	0.2427
11:35378178:G:A	50	100	0.99	0.4995
11:35378428:T:C	50	98	0.98	0.4617
11:35378529:T:C	50	98	0.95	0.03504
11:35379205:G:T	50	100	0.97	0.04012
11:35379245:T:C	50	98	0.96	0.01507
11:35379305:A:G	50	100	0.99	0.02451
11:35379523:T:C	50	98	0.96	0.01489
11:35379989:C:T	50	100	1	0.02233
11:35380034:A:G	50	100	1	0.02233
11:35380158:A:G	50	100	1	0.02233
11:35380531:T:C	50	96	0.96	0.3012
11:35380538:C:T	50	100	0.94	0.2182
11:35380819:T:G	50	100	0.94	0.04176
11:35380861:A:G	50	98	0.94	0.4172
11:35380896:T:C	50	98	0.92	0.1142
11:35380897:G:A	50	100	0.95	0.03885
11:35381268:G:A	50	98	0.93	0.07662
11:35381577:C:T	50	90	0.95	0.3233
11:35381642:C:A	50	100	0.92	0.1256
11:35381990:G:A	50	96	0.93	0.4365
11:35382067:A:T	50	96	0.94	0.3128
11:35382130:T:C	50	100	0.98	0.03141
11:35383387:A:G	50	98	0.89	0.08533
11:35384074:T:C	50	100	0.99	0.02378
11:35384598:T:C	50	98	0.8	0.04956
11:35384793:A:G	50	100	0.99	0.02397
11:35385007:T:C	50	100	0.92	0.04031
11:35385612:C:T	50	100	1	0.01452
11:35385652:G:A	50	100	0.9	0.03994
11:35385896:G:A	50	100	0.94	0.01543
11:35386082:G:C	50	100	0.99	0.02378
11:35386539:T:C	50	100	0.98	0.0236
11:35386579:C:T	50	94	0.88	0.1668
11:35387121:C:T	50	98	0.93	0.04394
11:35387606:C:A	50	94	0.92	0.06935
11:35387794:T:C	50	100	0.91	0.1581
11:35388603:C:G	50	100	0.94	0.03195
11:35389054:G:A	50	100	0.94	0.04285
11:35389123:T:C	50	100	0.92	0.08969
11:35390283:C:T	50	100	0.82	0.01107
11:35390292:G:A	50	98	0.95	0.0276
11:35391374:T:G	50	100	0.87	0.01543
11:35391500:T:C	50	98	0.94	0.3404
11:35391683:G:C	50	94	0.97	0.2184
11:35392375:G:T	50	96	0.96	0.3666
11:35392417:C:G	50	98	0.95	0.3401
11:35392819:G:A	50	96	0.95	0.1563
11:35392897:G:T	50	100	0.94	0.0866
11:35392939:A:G	50	100	0.91	0.02215
11:35393000:G:C	50	98	0.96	0.3934
11:35393099:T:G	50	92	0.91	0.2308
11:35393963:T:A	50	100	0.97	0.05447
11:35393964:C:A	50	100	0.96	0.05465
11:35394001:C:T	50	96	0.63	0.01398
11:35394227:T:C	50	98	0.91	0.0138
11:35394250:C:T	50	100	0.99	0.01434
11:35394424:G:A	50	96	0.97	0.39
11:35394503:G:A	50	100	0.98	0.03322
11:35394505:A:G	50	98	0.94	0.04557
11:35394805:C:A	50	100	0.94	0.1198
11:35394991:C:T	50	100	1	0.01398
11:35395031:C:G	50	98	0.96	0.05846
11:35395079:C:T	50	94	0.98	0.1845
11:35395115:G:T	50	98	0.96	0.01888
11:35395233:C:T	50	100	0.94	0.0118
11:35395597:C:T	50	100	0.94	0.04557
11:35395598:G:A	50	100	0.95	0.0118
11:35395641:C:T	49	100	0.98	0.03341
11:35396125:T:C	48	95.8	0.93	0.0512
11:35396509:C:A	49	98	0.93	0.03813
11:35396973:G:A	47	97.9	0.94	0.03813
11:35397248:C:T	48	91.7	0.88	0.2337
11:35397370:C:T	49	98	0.94	0.02288
11:35397583:A:G	50	100	0.95	0.0118
11:35397656:G:A	50	100	0.98	0.03322
11:35398321:C:T	50	92	0.98	0.2963
11:35398622:A:T	50	98	0.79	0.03086
11:35398863:A:G	50	100	0.98	0.1313
11:35399245:A:G	49	91.8	0.96	0.2333
11:35399311:C:A	50	94	0.96	0.382
11:35399324:A:C	50	94	0.96	0.2491
11:35399679:C:G	50	98	0.76	0.01997
11:35400211:G:A	50	100	0.94	0.03377
11:35400764:T:C	50	100	0.98	0.02324
11:35401015:C:T	50	100	0.99	0.01235
11:35401062:T:G	50	100	0.99	0.1616
11:35401249:A:C	50	100	1	0.09895
11:35402578:T:G	50	100	1	0.161
11:35402729:G:A	50	100	1	0.01507
11:35403337:G:T	50	100	0.99	0.01253
11:35403504:G:T	50	100	0.96	0.0167
11:35403593:T:A	50	100	1	0.01707
11:35403637:A:G	50	98	0.96	0.01924
11:35403869:T:A	38	78.9	0.88	0.01816
11:35403876:T:C	38	78.9	0.88	0.01743
11:35403881:T:C	38	78.9	0.81	0.01616
11:35404051:A:G	50	100	0.99	0.4145
11:35404103:G:C	50	100	1	0.4145
11:35404200:T:A	50	100	1	0.4292
11:35404496:G:A	50	100	1	0.4143
11:35404514:C:T	50	100	1	0.09895
11:35404589:C:T	50	100	1	0.4147
11:35404651:T:C	50	100	1	0.4145
11:35404833:G:A	50	100	1	0.01743
11:35405360:A:T	50	100	1	0.4149
11:35405443:T:C	50	98	1	0.4152
11:35405454:T:C	50	100	0.94	0.01507
11:35405593:C:T	50	98	1	0.2531
11:35405685:T:A	50	100	1	0.4156
11:35405735:T:C	50	100	0.96	0.01471
11:35405835:A:G	50	100	1	0.415
11:35405878:C:A	50	100	1	0.4199
11:35405925:G:A	50	100	1	0.01071
11:35406120:C:T	50	96	0.98	0.4221
11:35406579:A:G	50	98	0.99	0.4159
11:35406828:G:A	50	100	1	0.4149
11:35406862:C:T	50	100	1	0.09913
11:35406871:G:C	50	100	1	0.415
11:35407070:C:T	50	100	1	0.4152
11:35407177:C:A	50	100	1	0.4196
11:35407285:G:A	50	100	1	0.4152
11:35407542:T:C	50	100	1	0.4152
11:35407768:T:C	50	100	1	0.2731
11:35407796:G:A	50	100	0.76	0.0138
11:35407991:T:C	50	100	1	0.2731
11:35407999:C:A	50	100	1	0.02052
11:35408088:C:T	50	96	0.91	0.0561
11:35408246:C:A	50	100	1	0.2729
11:35408251:C:T	50	100	1	0.2729
11:35408425:G:A	50	96	0.95	0.1233
11:35408695:A:C	50	100	0.99	0.02741
11:35408741:T:C	50	100	1	0.2729
11:35408877:A:G	50	100	1	0.415
11:35408892:T:C	50	100	1	0.2729
11:35408927:C:A	50	100	1	0.2729
11:35409163:C:A	50	100	1	0.2729
11:35409544:C:T	50	100	1	0.2721
11:35409636:T:C	50	100	1	0.2721
11:35409777:T:C	50	98	1	0.276
11:35410049:T:G	50	100	1	0.2731
11:35410520:A:G	50	100	0.98	0.01271
11:35410567:C:T	50	100	1	0.2725
11:35410630:C:T	50	100	1	0.01071
11:35410687:G:A	50	100	1	0.2723
11:35410726:A:G	50	98	1	0.2725
11:35410870:A:G	50	98	1	0.2725
11:35410879:C:T	50	100	1	0.02052
11:35411490:G:A	50	98	1	0.2723
11:35411495:C:T	50	98	1	0.2723
11:35411580:C:T	50	100	1	0.02052
11:35411798:T:C	50	98	1	0.2522
11:35411901:A:G	50	98	1	0.2723
11:35412048:A:G	50	100	1	0.02052
11:35412077:G:A	50	100	1	0.1037
11:35412165:C:A	50	100	1	0.1038
11:35412379:T:C	50	96	0.96	0.1347
11:35412385:G:A	50	100	0.99	0.01253
11:35412880:C:T	50	98	0.99	0.4421
11:35412985:G:T	50	100	0.96	0.1089
11:35413097:C:T	50	98	1	0.2469
11:35413115:A:T	50	96	0.96	0.2264
11:35413886:A:C	50	100	1	0.1037
11:35414871:T:C	50	100	0.95	0.01289
11:35415439:A:T	50	96	0.93	0.09513
11:35415767:T:C	50	100	0.99	0.03976
11:35416189:C:T	50	100	0.99	0.03105
11:35416316:G:C	50	100	1	0.1044
11:35416368:A:G	50	100	1	0.01053
11:35416632:A:G	50	96	0.97	0.4147
11:35417556:G:T	50	100	0.98	0.1398
11:35418269:A:G	50	92	0.93	0.4713
11:35418296:A:G	50	100	0.97	0.01416
11:35418441:T:A	50	100	0.93	0.04593
11:35418847:C:G	50	98	0.86	0.02487
11:35419093:C:T	50	96	0.97	0.0797
11:35419416:G:A	50	100	0.98	0.01325
11:35419429:T:G	50	92	0.91	0.3417
11:35419448:G:T	50	90	0.89	0.3856
11:35419764:C:T	50	98	0.94	0.02487
11:35420845:T:C	50	96	0.94	0.04484
11:35421004:T:G	50	100	0.91	0.01416
11:35421061:T:C	50	86	0.83	0.3874
11:35421198:A:T	50	100	0.93	0.02415
11:35421411:C:T	50	100	0.85	0.01271
11:35421596:A:G	50	98	0.93	0.01489
11:35421897:A:G	50	94	0.76	0.0768
11:35423681:G:A	50	100	0.98	0.4561
11:35424027:G:A	50	100	0.99	0.4592
11:35424578:C:T	50	100	1	0.2934
11:35424618:G:A	50	100	1	0.3361
11:35424688:C:A	50	100	1	0.02269
11:35424981:C:T	50	100	1	0.2934
11:35425375:G:C	50	100	1	0.2941
11:35425452:G:A	50	100	1	0.2932
11:35425470:T:C	50	100	1	0.2932
11:35425537:T:C	50	100	1	0.293
11:35425614:A:C	50	100	1	0.2932
11:35425642:G:A	50	100	1	0.02106
11:35425706:C:T	50	100	1	0.2932
11:35427440:C:T	50	100	1	0.2932
11:35427937:G:C	50	100	1	0.02251
11:35428006:G:A	50	100	0.96	0.01961
11:35428721:G:T	50	96	0.95	0.06336
11:35428774:G:A	50	100	1	0.2941
11:35429991:C:A	50	100	1	0.04248
11:35430180:G:A	49	95.9	1	0.4673
11:35430429:G:T	50	100	1	0.4641
11:35432170:C:G	50	100	0.99	0.195
11:35432172:C:T	50	100	0.99	0.4581
11:35433463:T:C	50	100	1	0.04248
11:35433575:T:C	50	98	0.95	0.07226
11:35433785:T:C	50	98	0.89	0.01089
11:35434110:C:T	50	100	1	0.04248
11:35434513:T:C	50	100	0.99	0.1679
11:35434605:C:T	50	100	0.99	0.1678
11:35434905:G:C	50	100	0.99	0.4762
11:35435143:T:C	50	100	1	0.04248
11:35435451:A:G	50	100	0.76	0.04666
11:35436297:T:C	50	100	0.96	0.01924
11:35436398:C:A	50	100	0.77	0.02614
11:35436723:A:T	50	100	1	0.2939
11:35437111:T:G	50	98	0.99	0.2829
11:35437398:A:G	50	100	0.99	0.4795
11:35437485:T:G	50	100	1	0.2939
11:35437494:T:C	50	100	0.99	0.1049
11:35438156:C:A	50	98	0.8	0.01979
11:35438409:T:C	50	100	1	0.3357
11:35438723:C:G	50	98	0.98	0.1053
11:35439081:G:A	50	100	1	0.07426
11:35439295:A:G	50	98	0.98	0.287
11:35439966:A:G	50	100	1	0.2938
11:35440137:A:G	50	100	0.99	0.4237
11:35440850:G:A	50	100	0.72	0.01089
11:35441499:G:C	50	100	1	0.05084
11:35441916:A:C	50	96	0.96	0.07462
11:35442894:T:C	50	100	1	0.4132
11:35442977:C:T	50	100	1	0.02088
11:35443223:C:T	49	98	0.98	0.3304
11:35443337:G:A	50	98	0.97	0.3114
11:35445270:A:G	50	100	1	0.3638
11:35445330:A:C	50	100	1	0.04285
11:35445351:G:T	50	100	1	0.01471
11:35445375:G:A	50	100	1	0.4132
11:35445426:G:A	50	100	1	0.01943
11:35445513:G:T	50	100	1	0.4132
11:35446348:G:C	50	100	1	0.4129
11:35446900:C:G	50	100	0.77	0.02578
11:35446943:C:T	50	96	0.86	0.06028
11:35447088:C:T	50	100	1	0.2934
11:35447436:C:A	50	100	1	0.04285
11:35447482:C:T	50	100	1	0.0118
11:35447614:A:C	50	100	1	0.4299
11:35448067:C:T	50	100	1	0.02088
11:35448084:T:G	50	100	1	0.04866
11:35448249:C:T	50	100	1	0.4129
11:35448452:A:C	50	100	1	0.2936
11:35448679:T:C	50	100	1	0.01471
11:35448905:C:T	50	96	0.9	0.06772
11:35448950:C:A	50	100	1	0.04866
11:35449154:C:T	50	100	1	0.04902
11:35449186:G:T	50	100	1	0.02596
11:35449268:T:C	50	100	1	0.4129
11:35449269:G:A	50	100	1	0.01943
11:35449609:C:T	50	100	1	0.04285
11:35449821:T:C	50	100	1	0.3696
11:35450367:C:T	50	100	0.9	0.02705
11:35450903:C:T	50	100	0.98	0.2769
11:35450916:T:G	50	100	1	0.01071
11:35451402:T:A	50	96	0.94	0.07371
11:35452003:A:G	50	100	1	0.2948
11:35452233:A:G	50	100	1	0.431
11:35452395:T:G	50	100	1	0.0276
11:35452776:A:G	50	100	1	0.04884
11:35453270:C:T	50	100	1	0.07534
11:35453485:C:T	50	100	1	0.05138
11:35453504:A:C	50	98	0.78	0.02197
11:35453542:T:C	50	100	1	0.07934
11:35454307:T:C	50	100	1	0.4283
11:35454361:C:A	50	100	1	0.2943
11:35454723:G:C	50	100	1	0.4281
11:35454724:T:C	50	100	1	0.4283
11:35455308:A:G	50	100	1	0.3631
11:35455449:T:C	50	100	1	0.04267
11:35456330:G:A	50	98	0.95	0.01616
11:35457066:G:A	50	100	1	0.07898
11:35457504:A:G	50	100	1	0.02705
11:35457650:C:T	50	100	1	0.01398
11:35457893:C:A	50	100	1	0.4187
11:35458187:T:C	50	98	0.99	0.4056
11:35460040:C:T	50	100	1	0.07916
11:35460295:T:C	50	100	1	0.01471
11:35460325:T:A	50	98	0.99	0.01398
11:35460721:T:A	50	100	1	0.2939
11:35460846:A:G	50	100	1	0.04267
11:35460941:T:A	50	100	1	0.04267
11:35461251:C:T	50	100	1	0.3598
11:35461383:A:T	50	100	1	0.3598
11:35461611:A:T	49	95.9	0.97	0.3568
11:35461620:A:C	50	100	1	0.0768
11:35461624:C:G	50	100	1	0.01071
11:35461973:A:C	50	98	0.98	0.3186
11:35461974:G:T	50	100	1	0.4274
11:35462509:G:T	50	100	1	0.3666
11:35462561:C:G	50	100	1	0.3023
11:35462804:A:T	50	98	0.89	0.06881
11:35463004:A:C	50	100	0.87	0.01471
11:35463703:A:G	50	100	0.8	0.01543
11:35463827:T:C	50	100	1	0.2945
11:35464272:T:A	50	100	1	0.08206
11:35464497:A:G	50	100	1	0.3615
11:35464689:G:A	50	100	1	0.3617
11:35464990:T:A	50	100	1	0.2914
11:35465114:T:C	50	100	1	0.06972
11:35465207:A:T	50	100	1	0.4047
11:35465498:T:C	50	100	0.99	0.2912
11:35465533:T:C	50	100	0.99	0.04267
11:35466074:T:C	50	98	0.97	0.4072
11:35466077:T:C	50	98	0.99	0.2956
11:35466094:T:C	50	100	0.98	0.3246
11:35466167:T:C	50	100	0.99	0.4212
11:35466309:T:C	50	98	0.96	0.07426
11:35466717:G:A	49	95.9	0.99	0.4216
11:35466750:A:C	50	94	0.98	0.2907
11:35467309:A:G	50	100	0.98	0.01561
11:35467350:G:C	50	100	0.98	0.3228
11:35467354:C:A	50	100	0.98	0.01452
11:35468343:G:A	50	96	0.97	0.4559
11:35468438:C:T	50	96	0.99	0.1215
11:35468661:T:C	50	98	1	0.05937
11:35469212:A:G	50	100	1	0.02033
11:35469346:C:A	50	98	0.99	0.1211
11:35469445:A:G	50	100	0.98	0.3259
11:35469891:G:A	50	100	0.99	0.09114
11:35469936:T:C	50	100	1	0.05465
11:35470092:C:T	50	100	0.99	0.06645
11:35470343:A:G	50	100	0.99	0.06645
11:35470803:G:A	50	96	0.99	0.1218
11:35471348:G:A	50	98	0.84	0.02215
11:35472587:A:C	50	96	0.99	0.1042
11:35472927:C:T	50	96	0.99	0.3014
11:35472975:T:C	50	98	0.96	0.04757
11:35473100:T:C	50	98	0.96	0.0532
11:35473109:C:T	50	96	0.99	0.3244
11:35473311:G:A	50	100	1	0.01089
11:35473339:C:T	50	98	0.98	0.2914
11:35473581:C:G	50	94	0.94	0.3455
11:35473893:C:G	50	100	1	0.2453
11:35474053:C:T	50	100	1	0.03068
11:35474126:A:G	50	94	0.99	0.301
11:35474307:A:G	50	100	0.92	0.03468
11:35474403:C:T	50	100	1	0.2515
11:35474449:T:A	50	100	1	0.2515
11:35475009:G:A	50	100	1	0.02741
11:35475057:C:T	50	100	1	0.22
11:35475125:A:G	50	94	0.92	0.193
11:35475218:A:C	50	100	0.99	0.2202
11:35475392:C:A	50	94	0.99	0.295
11:35475511:G:A	50	100	1	0.2208
11:35475806:G:A	50	100	1	0.02015
11:35475865:G:T	50	100	0.77	0.02542
11:35476185:A:G	50	100	1	0.2562
11:35476244:C:A	50	98	0.95	0.08588
11:35476297:C:T	50	100	0.99	0.2442
11:35476504:C:T	50	100	1	0.02342
11:35476697:C:T	50	100	0.98	0.02324
11:35476900:G:A	49	100	0.98	0.02723
11:35477797:C:T	50	100	0.99	0.01162
11:35477847:C:G	50	100	0.99	0.01162
11:35477882:C:T	50	100	1	0.02142
11:35477886:C:T	50	100	0.98	0.2464
11:35478346:C:G	50	98	0.98	0.2475
11:35478606:C:T	50	100	0.86	0.04666
11:35478817:G:A	50	98	0.98	0.2255
11:35478823:T:C	50	100	0.87	0.02959
11:35478842:G:A	50	98	0.98	0.2255
11:35478948:A:T	50	92	0.95	0.4991
11:35479044:A:C	50	98	0.95	0.264
11:35479408:G:A	50	90	0.84	0.1946
11:35479680:A:G	50	100	0.97	0.02269
11:35479930:G:A	50	92	0.68	0.03976
11:35480091:A:C	50	100	0.89	0.01144
11:35480111:T:C	50	100	0.82	0.0118
11:35480295:A:G	50	76	0.67	0.4875
11:35480363:T:C	50	100	0.81	0.02505
11:35480792:C:T	49	100	0.76	0.01525
11:35481057:A:G	50	100	0.79	0.03976
11:35481571:G:A	50	100	0.91	0.01398
11:35481895:T:C	50	100	0.96	0.02596
11:35482083:T:C	50	100	0.61	0.02941
11:35482148:C:T	50	96	0.89	0.1741
11:35482217:A:G	50	100	0.89	0.124
11:35482253:T:C	50	98	0.9	0.216
11:35482584:A:G	50	100	0.98	0.1819
11:35482701:G:T	50	100	0.99	0.1812
11:35482740:A:G	50	100	0.96	0.02015
11:35482742:G:A	50	98	0.96	0.216
11:35482849:T:C	50	100	0.96	0.3322
11:35483102:C:G	50	100	0.97	0.3255
11:35483305:G:A	50	100	0.95	0.216
11:35483359:C:T	50	98	0.61	0.02142
11:35483649:C:A	50	100	0.99	0.2662
11:35483773:T:C	50	100	1	0.03395
11:35483901:A:G	50	100	0.97	0.04158
11:35484356:G:A	50	100	1	0.03141
11:35484407:C:T	50	100	0.87	0.04394
11:35484940:C:T	50	100	1	0.01289
11:35484985:G:C	50	100	1	0.0276
11:35485840:A:G	50	100	0.87	0.04775
11:35485851:G:T	50	100	0.96	0.0207
11:35486152:G:A	50	100	0.98	0.14
11:35486191:T:C	50	100	1	0.0118
11:35486506:C:T	50	100	1	0.0118
11:35486642:G:A	50	100	0.97	0.2827
11:35486697:A:G	50	100	1	0.2073
11:35486801:A:T	50	98	0.81	0.01325
11:35486857:C:T	50	100	1	0.0118
11:35486879:T:A	50	100	1	0.0118
11:35487074:T:C	50	100	1	0.02778
11:35487370:A:G	50	100	0.96	0.2723
11:35487573:C:T	50	98	0.87	0.07843
11:35487690:T:G	50	100	1	0.1817
11:35487969:T:C	50	100	1	0.03849
11:35488005:C:A	50	100	1	0.02778
11:35488256:T:C	50	100	1	0.1378
11:35488283:A:G	50	100	0.98	0.04139
11:35488407:A:G	50	100	1	0.1385
11:35488536:G:T	50	100	1	0.03486
11:35488622:A:C	50	98	0.83	0.01235
11:35489234:G:A	50	98	1	0.1841
11:35489244:T:C	50	96	0.96	0.2061
11:35489359:T:G	50	98	0.99	0.4631
11:35489544:C:A	50	100	0.97	0.02088
11:35489546:A:G	50	100	0.99	0.2188
11:35489560:T:A	50	100	0.95	0.02451
11:35490195:C:T	50	100	0.98	0.2642
11:35490310:C:T	50	100	0.98	0.04158
11:35490326:C:T	50	100	0.98	0.2642
11:35490672:A:G	50	96	0.97	0.2057
11:35490763:G:C	50	100	0.94	0.02415
11:35491505:G:A	50	100	0.98	0.2634
11:35492235:A:G	50	100	1	0.02778
11:35492468:G:A	50	100	1	0.0207
11:35492482:T:C	50	100	1	0.02778
11:35493744:G:T	50	100	1	0.01307
11:35493747:G:C	50	100	1	0.01307
11:35493748:C:T	50	100	1	0.01307
11:35493762:C:T	50	100	1	0.01307
11:35494674:C:G	50	96	0.98	0.4613
11:35495181:C:T	50	100	0.95	0.02052
11:35495439:A:G	50	100	1	0.01924
11:35495478:G:A	50	100	1	0.01307
11:35495698:C:T	50	100	0.84	0.04484
11:35496497:C:A	50	100	1	0.02052
11:35496616:G:T	50	100	1	0.01307
11:35496688:A:G	50	100	0.99	0.2794
11:35497183:T:A	50	100	0.97	0.04194
11:35497447:G:A	50	100	0.97	0.4962
11:35497621:T:G	50	100	0.98	0.2582
11:35497732:A:G	50	100	0.99	0.1389
11:35497866:T:C	50	100	0.98	0.04194
11:35498223:A:G	50	100	0.98	0.04176
11:35498388:C:T	50	100	1	0.01307
11:35498556:G:A	50	100	1	0.01307
11:35499019:C:A	50	98	0.96	0.2108
11:35499179:C:T	50	96	0.72	0.02306
11:35499181:T:G	50	100	0.98	0.2253
11:35499252:C:G	50	100	0.99	0.2787
11:35499261:T:C	50	100	0.99	0.2785
11:35499286:C:T	50	100	1	0.01271
11:35499311:T:C	50	100	0.98	0.04194
11:35499680:C:T	50	98	0.94	0.3731
11:35499724:T:C	50	100	0.99	0.04702
11:35499763:A:G	50	98	0.88	0.1779
11:35499881:T:C	50	100	0.99	0.01017
11:35499916:C:A	50	92	0.91	0.3617
11:35499921:C:T	50	92	0.91	0.3604
11:35500160:A:G	50	96	0.9	0.3635
11:35500163:G:A	50	96	0.91	0.3266
11:35500241:A:G	50	98	0.92	0.2061
11:35500600:G:A	50	96	0.94	0.1921
11:35501011:A:G	50	100	0.81	0.05338
11:35501090:C:T	50	100	0.97	0.1952
11:35501518:T:C	50	100	0.97	0.01289
11:35501571:T:A	50	96	0.92	0.2502
11:35502011:C:T	50	100	1	0.3095
11:35502021:G:A	50	100	1	0.3095
11:35502110:G:A	50	100	1	0.3094
11:35502421:C:T	50	100	0.99	0.2961
11:35502425:A:G	50	100	0.99	0.3166
11:35502556:T:C	50	100	0.99	0.3166
11:35502603:T:C	50	100	0.96	0.04067
11:35502613:C:G	50	100	0.99	0.3025
11:35502636:A:G	50	100	1	0.01289
11:35502951:A:T	50	98	0.98	0.4653
11:35503013:A:G	50	98	0.99	0.2954
11:35503175:G:C	49	98	0.99	0.2961
11:35503250:G:A	50	98	0.99	0.2958
11:35503436:T:C	50	98	0.99	0.2958
11:35503572:T:A	50	98	0.99	0.2963
11:35503842:C:A	50	98	1	0.2961
11:35503913:T:C	50	98	1	0.2961
11:35503925:A:C	50	98	1	0.2803
11:35504028:T:C	50	98	1	0.2961
11:35504201:A:T	50	98	1	0.2961
11:35504292:T:A	50	98	1	0.2961
11:35504309:C:T	50	100	0.98	0.2053
11:35504330:G:C	50	98	1	0.2961
11:35504382:T:C	50	100	0.98	0.167
11:35504495:G:A	50	100	0.99	0.01107
11:35504615:G:T	50	98	1	0.2961
11:35504678:A:G	50	100	1	0.0138
11:35504798:A:G	50	98	0.99	0.2963
11:35504833:C:T	50	98	1	0.2696
11:35504888:A:C	50	100	1	0.2841
11:35504947:T:C	50	98	1	0.2961
11:35504975:A:G	50	98	0.99	0.4668
11:35505037:T:C	50	98	1	0.2961
11:35505060:G:C	50	98	1	0.2959
11:35505114:T:A	50	98	1	0.2959
11:35505156:A:G	50	98	1	0.2961
11:35505254:G:C	50	98	1	0.2963
11:35505715:G:T	50	100	0.92	0.0118
11:35506009:C:G	50	98	0.99	0.2959
11:35506155:A:G	49	98	1	0.2963
11:35506168:T:C	49	98	1	0.2959
11:35506442:T:C	50	100	1	0.01289
11:35506545:C:A	50	98	0.99	0.4646
11:35506656:C:T	50	98	1	0.2961
11:35506688:T:C	50	98	1	0.2963
11:35506871:A:T	50	98	0.99	0.4642
11:35506904:C:T	50	98	0.99	0.4648
11:35507046:T:C	44	81.8	0.95	0.07752
11:35507094:T:G	49	91.8	0.99	0.465
11:35507208:C:T	50	100	0.98	0.08261
11:35507729:G:A	50	100	0.97	0.0138
11:35507888:C:T	50	98	0.99	0.4644
11:35507917:T:A	50	100	0.99	0.1679
11:35508000:A:C	50	98	0.99	0.4648
11:35508108:T:G	50	98	0.99	0.4648
11:35508349:C:T	50	98	0.98	0.1995
11:35508419:A:G	50	100	0.99	0.1679
11:35508470:A:G	50	98	0.99	0.2961
11:35508579:T:C	50	100	1	0.01289
11:35508689:G:A	50	100	1	0.01253
11:35508718:C:A	49	100	0.99	0.04339
11:35508740:G:T	50	100	0.98	0.1993
11:35508880:G:A	50	100	0.99	0.4508
11:35508913:G:C	50	100	0.99	0.1678
11:35509143:G:C	50	100	0.99	0.2268
11:35509144:T:C	50	100	0.99	0.366
11:35510095:T:C	50	100	1	0.03667
11:35510763:C:T	50	94	0.71	0.02251
11:35510904:C:T	50	100	0.99	0.2268
11:35511108:A:C	50	100	1	0.08261
11:35511549:A:G	50	100	0.9	0.02505
11:35511701:T:C	50	100	1	0.03903
11:35511718:G:A	50	100	0.98	0.1667
11:35512347:A:G	50	100	0.99	0.03504
11:35512457:C:T	50	100	1	0.01344
11:35512841:A:T	50	100	0.98	0.2019
11:35513228:C:T	50	100	1	0.01053
11:35513769:C:T	50	98	0.99	0.3675
11:35513784:C:A	50	100	1	0.01198
11:35513929:C:G	50	100	0.99	0.1999
11:35514539:T:A	50	100	1	0.3969
11:35514923:C:T	50	100	1	0.2896
11:35515074:G:T	50	100	1	0.2896
11:35515122:G:A	50	100	0.78	0.01126
11:35515157:C:T	50	98	1	0.3989
11:35515222:C:A	50	100	1	0.3987
11:35515258:A:G	50	100	1	0.3989
11:35515263:C:T	50	100	1	0.3989
11:35515333:C:T	50	100	1	0.3989
11:35515424:G:A	50	100	1	0.3989
11:35515585:G:A	50	100	1	0.3994
11:35516006:A:G	50	100	0.99	0.3991
11:35516075:C:T	50	100	1	0.03468
11:35516227:G:C	50	100	1	0.3148
11:35516540:G:C	50	100	1	0.3139
11:35516608:C:T	50	100	1	0.01035
11:35516882:G:C	50	100	0.99	0.2008
11:35517044:C:T	50	100	0.98	0.4769
11:35517151:G:C	50	100	0.99	0.4809
11:35517406:C:T	50	100	0.98	0.2367
11:35517721:T:C	50	100	0.99	0.3161
11:35517796:G:A	50	100	0.99	0.4811
11:35517818:C:G	50	100	0.99	0.4815
11:35517998:T:C	50	98	0.76	0.03341
11:35518156:C:A	50	100	1	0.03486
11:35518158:C:T	50	100	1	0.01235
11:35518421:C:T	50	100	1	0.01235
11:35518440:T:G	50	100	1	0.1687
11:35518513:C:T	50	100	0.99	0.439
11:35518663:G:A	50	100	0.99	0.4392
11:35518691:A:G	50	100	1	0.01471
11:35518850:G:A	50	100	0.99	0.439
11:35518950:A:G	50	98	0.9	0.07008
11:35519046:A:G	50	100	0.99	0.4437
11:35519129:T:C	50	100	1	0.1683
11:35519156:T:C	50	100	0.99	0.4434
11:35519200:C:T	50	100	0.99	0.4388
11:35519335:G:C	50	100	0.99	0.3286
11:35519344:C:T	50	100	0.99	0.3339
11:35519412:A:G	50	100	0.98	0.329
11:35519777:C:G	50	100	1	0.01035
11:35519917:T:C	50	100	1	0.4403
11:35520178:G:C	50	100	0.99	0.4403
11:35520262:G:C	50	100	0.99	0.2135
11:35520330:A:G	50	100	0.99	0.4401
11:35520717:A:C	50	100	0.99	0.4406
11:35520875:T:C	50	100	0.99	0.4394
11:35521034:C:G	50	100	0.99	0.2004
11:35521043:T:C	50	100	0.99	0.1939
11:35521110:C:T	50	100	0.99	0.2698
11:35521915:G:T	50	96	0.95	0.486
11:35521972:G:A	50	100	0.96	0.0167
11:35522079:C:T	50	96	0.96	0.2736
11:35522113:A:G	50	96	0.91	0.1812
11:35522140:C:T	50	98	0.72	0.03377
11:35522202:A:G	50	96	0.95	0.06173
11:35522211:T:C	50	94	0.95	0.06173
11:35522754:G:A	50	100	0.98	0.1756
11:35522763:T:C	50	100	0.98	0.1955
11:35522945:A:G	50	98	0.95	0.4299
11:35523055:C:T	50	100	1	0.01126
11:35523155:C:T	50	100	0.99	0.1756
11:35523189:T:C	50	100	0.99	0.1955
11:35523284:T:C	50	98	0.97	0.07571
11:35523546:A:C	50	98	0.98	0.2994
11:35523932:C:G	50	98	0.98	0.2996
11:35523980:G:A	50	100	0.97	0.02106
11:35524044:T:C	50	100	0.98	0.01216
11:35524101:A:G	50	100	0.99	0.1983
11:35524306:A:C	50	100	0.99	0.1779
11:35524311:A:G	50	100	0.96	0.02887
11:35524511:C:T	50	100	0.99	0.01053
11:35524651:T:C	50	98	0.98	0.2805
11:35524813:A:G	50	90	0.86	0.144
11:35524889:A:G	50	100	0.98	0.1973
11:35525184:T:C	50	100	0.98	0.1841
11:35525465:C:T	50	100	0.89	0.01198
11:35525870:G:C	50	90	0.92	0.4631
11:35525943:G:A	50	100	0.94	0.01162
11:35526024:T:C	50	98	0.95	0.06699
11:35526114:C:T	50	100	0.98	0.1852
11:35526129:G:C	50	98	0.98	0.1855
11:35526195:T:C	50	100	0.98	0.1948
11:35526224:A:G	50	100	0.98	0.1877
11:35526322:C:T	50	100	0.99	0.1879
11:35526474:C:G	50	100	0.98	0.1881
11:35526502:C:T	50	100	0.98	0.1881
11:35526521:G:A	50	100	0.96	0.01271
11:35526633:G:A	50	98	0.93	0.05664
11:35526654:G:A	50	98	0.97	0.1874
11:35526665:G:A	50	88	0.88	0.2297
11:35526668:C:A	50	92	0.9	0.3377
11:35526736:G:T	50	100	0.96	0.1868
11:35526956:G:T	50	98	0.94	0.1823
11:35527087:T:G	50	100	0.94	0.01144
11:35527105:G:T	50	100	0.9	0.04775
11:35527483:A:G	50	98	0.9	0.2028
11:35527576:C:G	50	100	0.88	0.1981
11:35527847:C:T	50	100	0.76	0.01561
11:35527882:C:T	50	98	0.62	0.0207
11:35527907:G:T	50	100	0.69	0.01452
11:35528085:A:G	50	80	0.76	0.1605
11:35528114:A:G	50	86	0.78	0.1679
11:35528122:C:G	50	88	0.76	0.1721
11:35528185:A:C	50	82	0.74	0.4987
11:35528254:G:T	50	92	0.77	0.1701
11:35528581:T:C	50	96	0.84	0.04521
11:35528711:A:G	50	100	0.96	0.02233
11:35528782:C:A	50	96	0.88	0.03232
11:35528905:G:A	50	96	0.92	0.05174
11:35529434:A:G	50	98	0.74	0.01198
11:35530318:C:T	50	96	0.97	0.1585
11:35530362:T:C	50	100	0.99	0.06046
11:35530463:A:G	50	100	0.95	0.1213
11:35530567:T:A	50	100	1	0.06046
11:35530626:A:G	50	100	1	0.06046
11:35530755:A:T	50	100	1	0.0581
11:35530918:T:A	50	98	0.98	0.1585
11:35530923:C:T	50	100	1	0.05955
11:35530925:T:G	50	100	0.98	0.02796
11:35531349:C:T	50	96	0.98	0.1585
11:35531524:A:G	50	100	1	0.06064
11:35531531:C:G	50	100	1	0.06082
11:35531892:G:C	50	100	0.97	0.1235
11:35531990:A:G	50	100	0.9	0.04684
11:35532018:T:C	50	98	0.96	0.3419
11:35532234:A:G	50	100	1	0.01543
11:35532245:A:G	50	100	0.94	0.268
11:35532484:A:C	50	100	0.87	0.05919
11:35532572:G:C	50	96	0.95	0.4247
11:35532705:T:C	50	100	0.97	0.1373
11:35532813:C:G	50	100	0.98	0.02869
11:35532863:C:T	50	96	0.96	0.1024
11:35532972:G:T	50	100	0.98	0.02814
11:35532989:G:A	50	100	0.97	0.1206
11:35533223:G:A	50	100	0.97	0.1363
11:35533267:T:G	50	96	0.96	0.427
11:35533290:G:A	50	98	0.96	0.4248
11:35533724:C:G	50	100	1	0.01543
11:35534231:A:G	50	100	0.95	0.07534
11:35534432:A:G	50	100	0.92	0.05719
11:35534471:C:G	50	100	0.96	0.213
11:35534494:G:A	50	100	0.89	0.05828
11:35535100:C:T	50	100	0.96	0.04085
11:35535288:T:G	50	98	0.98	0.1
11:35535322:A:G	50	100	0.97	0.1365
11:35535442:T:C	50	98	0.95	0.03722
11:35536067:T:C	50	100	0.99	0.01471
11:35536121:C:T	50	100	0.97	0.136
11:35536383:C:T	50	98	0.61	0.01507
11:35537200:A:G	50	100	0.97	0.2121
11:35537356:A:G	50	100	0.96	0.1855
11:35537553:C:A	50	100	0.97	0.1173
11:35537619:G:T	50	98	0.97	0.4268
11:35537666:T:C	50	100	0.96	0.2115
11:35537711:C:T	50	100	0.94	0.09078
11:35537841:T:G	50	100	0.89	0.05882
11:35538413:T:C	50	100	0.94	0.09259
11:35538479:G:A	50	98	0.96	0.1596
11:35538498:G:A	50	100	0.95	0.2836
11:35538657:G:A	50	98	0.97	0.1899
11:35538750:T:C	50	100	0.96	0.2329
11:35538796:G:A	50	92	0.94	0.4804
11:35538850:C:T	50	100	0.97	0.02415
11:35539279:C:G	49	98	0.78	0.01398
11:35539370:G:A	50	98	0.97	0.03903
11:35539396:C:T	50	100	0.89	0.05501
11:35539453:A:T	50	100	0.91	0.03413
11:35539780:G:C	50	98	0.88	0.01852
11:35539911:G:A	50	100	0.98	0.0817
11:35539969:C:T	50	100	0.9	0.05428
11:35539973:G:C	50	100	0.98	0.01144
11:35540037:T:C	50	96	0.96	0.4779
11:35540261:T:C	50	98	0.97	0.03867
11:35540448:T:A	50	98	0.99	0.1066
11:35540623:G:T	50	98	0.97	0.2262
11:35540734:G:A	50	100	0.96	0.1325
11:35540830:A:G	50	98	0.97	0.03885
11:35540873:G:A	50	98	0.98	0.04739
11:35541064:G:A	50	100	0.97	0.2771
11:35541425:G:A	50	100	0.96	0.01107
11:35541491:C:A	50	100	0.98	0.03504
11:35541728:C:T	50	100	0.98	0.03486
11:35541819:G:T	50	100	0.97	0.2772
11:35541850:A:T	50	100	0.98	0.1678
11:35541932:T:C	50	100	0.97	0.02633
11:35542103:G:A	50	100	0.86	0.01543
11:35542342:A:G	50	100	0.98	0.1679
11:35542411:C:T	50	98	0.97	0.03885
11:35542461:A:T	50	100	0.99	0.1068
11:35542582:T:C	50	100	0.96	0.04212
11:35542987:T:G	50	100	0.97	0.2765
11:35543115:C:G	50	100	0.96	0.2725
11:35543292:G:A	50	98	0.96	0.2761
11:35543577:G:C	50	100	0.96	0.1324
11:35543946:T:G	50	100	0.96	0.1367
11:35543965:G:C	50	100	0.98	0.02415
11:35544006:T:C	50	96	0.87	0.03377
11:35544008:T:C	50	98	0.96	0.2269
11:35544010:T:C	50	98	0.96	0.2349
11:35544061:T:C	50	98	0.62	0.01924
11:35544147:A:C	50	98	0.94	0.03268
11:35544174:G:A	50	100	0.96	0.02433
11:35544199:A:G	50	100	0.89	0.08224
11:35544675:C:T	50	96	0.96	0.1846
11:35544713:C:T	49	95.9	0.92	0.04212
11:35544844:T:A	50	94	0.97	0.187
11:35544846:C:T	49	95.9	0.96	0.187
11:35544877:C:T	50	100	0.92	0.02251
11:35544990:A:G	50	100	0.94	0.07589
11:35545065:G:A	50	100	0.97	0.1895
11:35545319:G:A	50	100	0.92	0.02233
11:35545333:C:T	50	96	0.96	0.4918
11:35545403:A:T	50	100	0.99	0.1808
11:35545412:A:G	50	100	0.99	0.1808
11:35545559:C:T	50	100	0.97	0.301
11:35545639:G:A	50	98	0.98	0.1812
11:35545662:A:G	50	100	0.98	0.1812
11:35545813:T:C	50	100	0.99	0.1075
11:35545942:G:A	50	100	0.99	0.181
11:35545966:T:C	50	100	0.99	0.181
11:35546100:A:G	50	100	0.99	0.1812
11:35546114:T:C	50	98	0.96	0.02814
11:35546119:C:A	50	98	0.98	0.07879
11:35546374:C:T	50	100	0.99	0.1814
11:35546502:G:A	50	100	0.99	0.1812
11:35546727:A:G	50	100	0.99	0.1387
11:35546791:A:G	50	98	0.94	0.08642
11:35546865:A:G	50	100	0.99	0.1073
11:35546886:T:A	50	100	0.99	0.1794
11:35546964:G:A	50	98	0.95	0.08588
11:35547255:T:C	50	100	1	0.04012
11:35547302:T:C	50	100	1	0.10780000000000001
11:35547313:G:T	50	100	0.96	0.1207
11:35547316:G:C	50	100	0.98	0.2286
11:35547317:T:C	50	100	0.98	0.2286
11:35547363:G:A	50	100	0.99	0.07952
11:35547436:G:A	50	100	0.98	0.2874
11:35547506:G:A	50	100	0.98	0.01507
11:35547566:G:A	50	98	0.89	0.02215
11:35547938:G:A	50	100	0.99	0.2024
11:35547939:G:A	50	100	0.99	0.2026
11:35547950:C:A	50	100	0.99	0.09477
11:35547999:C:T	50	100	0.99	0.2033
11:35548016:C:T	50	100	1	0.01743
11:35548028:C:T	50	100	0.96	0.03867
11:35548134:A:G	50	98	0.97	0.09659
11:35548267:A:G	50	100	0.98	0.1814
11:35548288:A:C	50	96	0.87	0.03558
11:35548294:C:T	50	100	0.98	0.1814
11:35548299:A:G	50	100	1	0.01616
11:35548338:T:A	50	100	0.98	0.1814
11:35548403:T:C	50	100	1	0.09405
11:35548525:C:G	50	100	0.99	0.2885
11:35548534:T:C	50	100	0.99	0.0955
11:35548640:T:C	50	100	0.95	0.08551
11:35548647:G:T	50	98	0.97	0.07879
11:35548830:T:G	50	100	0.99	0.09513
11:35549023:C:T	50	100	0.99	0.4857
11:35549199:T:A	50	100	0.99	0.09532
11:35549212:C:T	50	100	0.99	0.07952
11:35549329:T:C	50	100	1	0.01616
11:35549357:G:T	50	100	1	0.05864
11:35549526:G:A	50	98	0.97	0.07879
11:35549547:T:A	50	100	1	0.04575
11:35549805:T:C	50	100	1	0.1089
11:35550081:T:C	50	100	0.95	0.01924
11:35550113:C:T	50	100	1	0.04049
11:35550366:C:T	50	100	1	0.1772
11:35550591:T:G	50	100	1	0.04049
11:35550793:C:T	50	100	1	0.1088
11:35550975:A:G	50	100	1	0.01616
11:35551235:G:A	49	100	1	0.01616
11:35551561:C:T	50	100	0.99	0.1685
11:35551573:T:C	50	100	0.98	0.02033
11:35551678:A:G	50	100	1	0.01616
11:35552125:T:C	50	100	1	0.01616
11:35552157:A:C	50	98	0.99	0.218
11:35552502:G:A	50	100	1	0.1812
11:35553343:C:T	50	100	1	0.1167
11:35553360:A:G	50	100	1	0.1167
11:35553548:C:T	50	100	1	0.01652
11:35553677:G:A	50	100	0.97	0.0285
11:35553706:T:C	50	98	0.97	0.1846
11:35553886:T:C	50	100	1	0.1089
11:35553947:G:A	50	100	1	0.09967
11:35553978:C:T	50	100	1	0.01216
11:35554002:G:A	50	98	1	0.08007
11:35554039:G:A	50	100	0.99	0.0285
11:35554227:T:C	50	100	0.96	0.05428
11:35554360:C:T	50	100	0.97	0.0285
11:35554426:T:G	49	100	1	0.4862
11:35554569:C:G	50	100	1	0.4862
11:35554608:T:C	50	100	1	0.01071
11:35554817:T:C	50	100	0.99	0.05592
11:35554964:C:G	50	98	0.99	0.1792
11:35555324:A:G	50	100	1	0.1091
11:35555373:G:T	50	100	1	0.1799
11:35555848:G:A	50	100	0.99	0.09477
11:35555971:A:G	50	98	0.99	0.1794
11:35556379:A:T	50	98	0.99	0.1783
11:35556506:C:A	50	98	0.99	0.1734
11:35556796:G:A	49	98	0.99	0.1734
11:35556801:T:C	50	98	0.98	0.07898
11:35556873:C:T	49	98	0.99	0.173
11:35557012:T:G	50	100	0.99	0.4822
11:35557031:A:G	50	96	0.98	0.0719
11:35557070:G:C	50	100	1	0.01616
11:35557101:A:T	50	98	0.99	0.1649
11:35557201:A:G	50	100	1	0.01616
11:35557383:C:T	50	100	0.76	0.1044
11:35557677:T:C	50	100	1	0.283
11:35557884:A:G	49	100	1	0.01525
11:35557956:G:T	50	100	0.99	0.08769
11:35558150:T:C	50	100	0.99	0.4873
11:35558341:G:A	50	100	1	0.4773
11:35558930:C:T	50	100	1	0.2019
11:35558951:C:T	50	98	0.99	0.1095
11:35559042:A:G	50	100	0.99	0.2754
11:35559155:G:A	50	100	1	0.1863
11:35559701:G:A	50	98	0.98	0.07879
11:35559705:G:A	50	100	0.87	0.01107
11:35559768:C:T	50	100	1	0.1089
11:35559800:G:A	50	98	1	0.09913
11:35559902:G:A	50	100	1	0.04049
11:35560220:A:C	50	100	0.99	0.4782
11:35560244:G:A	50	98	1	0.3891
11:35560381:A:G	50	100	0.99	0.4782
11:35560683:A:G	50	100	0.99	0.4886
11:35560692:G:A	50	100	1	0.04049
11:35560711:G:A	50	98	0.98	0.07879
11:35560933:T:A	50	100	1	0.0167
11:35561015:A:G	50	100	0.95	0.01235
11:35561263:T:C	50	100	1	0.01235
11:35561352:T:C	50	100	0.99	0.1216
11:35561400:C:T	44	97.7	0.99	0.1363
11:35561406:C:T	47	97.9	0.98	0.1175
11:35561793:C:T	50	100	1	0.4677
11:35561992:A:T	50	98	1	0.01634
11:35562756:G:T	50	98	1	0.2175
11:35563064:C:T	50	98	0.99	0.2967
11:35563109:A:G	50	100	0.99	0.122
11:35563435:C:T	50	98	1	0.3878
11:35563444:T:C	50	98	1	0.3878
11:35563653:G:T	50	98	0.99	0.2166
11:35563889:T:C	50	98	1	0.3878
11:35563992:T:C	50	100	0.99	0.07952
11:35564059:A:T	50	98	1	0.3878
11:35564429:T:C	50	98	1	0.3878
11:35564474:G:A	50	100	1	0.01543
11:35564511:C:T	50	98	1	0.3878
11:35564866:A:C	50	100	0.82	0.04503
11:35565105:G:A	50	100	1	0.01489
11:35565276:A:T	50	98	1	0.4677
11:35565398:C:T	50	100	1	0.04049
11:35565751:G:A	50	100	0.99	0.2015
11:35566175:C:T	50	100	0.98	0.07934
11:35566237:A:G	50	100	1	0.04049
11:35566440:G:A	50	98	1	0.4784
11:35566525:T:C	50	100	0.98	0.01507
11:35566549:C:T	50	100	0.98	0.07934
11:35566570:C:T	50	98	1	0.08515
11:35566612:T:C	50	100	1	0.3883
11:35566878:G:A	50	100	0.98	0.06445
11:35566956:G:T	50	100	0.98	0.06445
11:35567054:T:C	50	100	1	0.07898
11:35567101:T:C	50	100	0.87	0.02052
11:35567196:T:G	50	100	0.98	0.07934
11:35567360:A:C	50	100	0.98	0.01017
11:35567384:C:T	50	100	1	0.217
11:35568005:T:G	50	100	1	0.01525
11:35568029:G:C	50	98	1	0.1705
11:35568111:G:T	50	98	0.98	0.01452
11:35568544:C:T	50	98	0.87	0.07843
11:35568739:A:G	50	100	1	0.04085
11:35568850:T:C	50	100	1	0.01652
11:35568927:T:C	50	100	1	0.01688
11:35568986:C:G	50	98	1	0.1082
11:35568988:G:A	50	100	1	0.0797
11:35569095:A:G	50	100	1	0.1213
11:35569271:G:A	50	100	1	0.2164
11:35569304:G:A	50	100	1	0.2164
11:35569362:A:T	50	100	1	0.01525
11:35569401:C:G	50	100	1	0.01525
11:35569853:G:A	50	100	1	0.01688
11:35570513:G:A	50	98	0.99	0.01707
11:35570617:T:C	50	100	0.93	0.01489
11:35570671:T:C	50	100	0.99	0.47
11:35570684:C:G	50	100	0.99	0.08188
11:35570702:T:A	50	100	0.98	0.341
11:35570813:C:T	50	100	0.93	0.01489
11:35570840:G:C	50	100	0.92	0.3168
11:35570857:C:T	50	100	0.94	0.01053
11:35571018:A:G	50	100	0.99	0.03994
11:35571190:A:G	50	100	0.93	0.02124
11:35571326:C:T	50	98	0.88	0.04031
11:35571446:T:C	50	100	0.92	0.01398
11:35571540:A:G	50	98	0.98	0.04012
11:35571873:C:A	50	100	0.97	0.0118
11:35571943:T:C	50	94	0.98	0.1402
11:35572023:A:G	50	100	0.96	0.0167
11:35572062:C:T	50	96	0.95	0.12
11:35572067:T:C	50	98	0.97	0.0118
11:35572084:G:A	50	98	0.92	0.01344
11:35572117:C:T	50	98	0.96	0.08951
11:35572333:T:G	50	100	0.93	0.01943
11:35572337:G:A	50	100	0.97	0.1169
11:35572437:A:G	50	98	0.99	0.03794
11:35572449:A:G	50	94	0.97	0.1732
11:35572464:C:T	50	100	0.93	0.01834
11:35572616:T:G	50	100	1	0.01816
11:35572766:G:C	50	100	0.96	0.02905
11:35572771:G:A	50	100	0.99	0.07698
11:35572773:T:A	50	100	1	0.03813
11:35572873:G:C	50	100	0.98	0.2674
11:35573045:A:T	50	100	0.94	0.02124
11:35573086:T:C	50	100	0.98	0.1184
11:35573211:G:C	50	100	1	0.03831
11:35573534:T:C	50	100	1	0.03831
11:35573589:T:C	50	100	1	0.03831
11:35574156:G:A	50	98	0.98	0.08224
11:35574405:T:C	50	100	0.99	0.07208
11:35574568:G:A	50	100	1	0.07589
11:35574694:A:G	48	100	1	0.0463
11:35574736:C:T	50	100	1	0.08206
11:35574737:G:A	50	100	0.99	0.01834
11:35574875:C:T	50	100	1	0.04648
11:35575341:G:A	50	100	0.98	0.1209
11:35575387:T:C	50	100	0.98	0.01489
11:35575606:A:C	50	100	1	0.2607
11:35575763:T:C	50	100	1	0.04702
11:35575846:T:C	50	100	1	0.03159
11:35575898:C:T	50	100	1	0.03159
11:35575904:A:G	50	100	0.94	0.01834
11:35576024:T:C	50	100	0.98	0.1207
11:35576081:C:T	50	100	0.91	0.01688
11:35576415:G:T	50	98	0.97	0.0817
11:35576440:A:T	50	100	1	0.07498
11:35576495:T:A	50	100	0.99	0.1278
11:35576502:G:A	50	100	1	0.04702
11:35576845:G:A	50	100	1	0.03159
11:35576914:G:A	50	100	1	0.01216
11:35576969:A:G	50	100	0.98	0.01216
11:35577257:C:A	50	100	0.98	0.07498
11:35577379:C:T	50	100	1	0.1501
11:35577656:C:A	50	100	0.99	0.1278
11:35577663:A:G	50	100	0.99	0.2602
11:35577748:A:G	50	100	1	0.03813
11:35577813:G:A	50	100	0.99	0.1278
11:35577830:G:A	50	100	0.95	0.0472
11:35578421:A:G	50	100	0.99	0.1278
11:35578478:C:G	49	91.8	0.99	0.4942
11:35578538:T:A	50	98	0.96	0.03159
11:35578749:G:C	50	98	1	0.03813
11:35578795:C:G	49	100	0.97	0.02778
11:35578864:A:G	47	97.9	0.98	0.02778
11:35579015:A:T	49	98	0.97	0.08206
11:35579040:C:T	50	100	0.97	0.02796
11:35579094:C:T	50	100	1	0.04702
11:35579157:G:A	50	100	1	0.01834
11:35579333:T:C	50	100	1	0.04702
11:35579383:G:C	50	100	1	0.04702
11:35579475:G:T	50	100	0.98	0.1207
11:35580002:T:C	50	100	0.98	0.1209
11:35580225:G:T	50	100	0.96	0.02705
11:35580239:C:T	50	100	1	0.01834
11:35580603:T:C	50	100	1	0.07752
11:35580789:T:C	50	100	0.98	0.07988
11:35581138:C:T	50	100	1	0.07752
11:35581394:T:G	50	100	0.71	0.01053
11:35581460:G:A	50	100	1	0.01852
11:35581640:C:T	50	100	1	0.1318
11:35581800:A:C	50	100	1	0.01852
11:35581801:G:A	50	100	1	0.01198
11:35581826:C:T	50	100	1	0.07752
11:35581877:G:T	50	100	0.99	0.1011
11:35582051:G:A	50	100	1	0.01852
11:35582280:G:A	50	100	1	0.01852
11:35582706:G:A	50	96	0.99	0.2387
11:35582773:T:C	50	100	1	0.01979
11:35582791:G:C	50	100	1	0.02052
11:35582834:T:C	50	100	0.99	0.01198
11:35582851:C:G	50	98	0.88	0.04575
11:35582962:C:G	50	100	0.99	0.07734
11:35583048:G:A	50	100	0.99	0.01979
11:35583050:G:A	50	100	0.92	0.07807
11:35583061:A:T	50	100	0.99	0.06863
11:35583069:C:T	50	100	0.86	0.01434
11:35583649:G:A	50	100	1	0.01961
11:35583794:T:C	50	100	1	0.03813
11:35583918:T:C	50	100	0.98	0.065
11:35584342:G:A	50	100	1	0.08842
11:35584484:A:C	50	100	0.98	0.4985
11:35584675:G:T	50	100	1	0.08842
11:35584721:G:A	50	100	0.97	0.1362
11:35584771:G:A	50	100	1	0.02215
11:35585675:A:G	50	100	1	0.01271
11:35586380:G:A	50	100	0.98	0.06318
11:35586607:T:C	50	100	0.94	0.02723
11:35586727:C:T	50	100	0.99	0.2072
11:35586750:G:A	50	100	1	0.04267
11:35587385:A:G	50	100	0.99	0.2338
11:35587792:C:T	50	100	1	0.1211
11:35587878:C:T	50	100	1	0.1211
11:35587990:G:T	50	100	1	0.04285
11:35588131:C:T	50	100	1	0.04267
11:35588294:A:G	50	100	0.93	0.01979
11:35588513:T:C	50	100	1	0.06863
11:35588583:T:C	50	98	0.99	0.2337
11:35588661:T:G	50	100	1	0.02233
11:35588797:G:A	50	98	0.99	0.2337
11:35588923:C:A	50	100	1	0.01325
11:35588936:A:G	50	98	0.99	0.2337
11:35589253:G:T	50	100	1	0.01979
11:35589270:C:T	50	100	0.99	0.2338
11:35589473:T:A	50	100	0.98	0.4985
11:35589496:C:T	50	100	0.99	0.234
11:35589650:A:G	50	100	1	0.02324
11:35590053:A:G	50	100	0.98	0.2288
11:35590100:A:G	50	100	0.99	0.234
11:35590369:C:T	50	100	1	0.2347
11:35590756:C:T	50	100	1	0.02324
11:35590760:G:T	50	100	1	0.0305
11:35590775:G:C	50	100	1	0.2106
11:35590808:C:T	50	98	1	0.03849
11:35590883:C:T	50	100	1	0.2106
11:35591838:T:C	50	100	0.97	0.01089
11:35592224:T:C	50	100	0.99	0.2099
11:35592739:T:C	50	100	0.99	0.2649
11:35592944:A:T	34	79.4	0.9	0.2616
11:35593306:C:T	49	100	0.99	0.2647
11:35593409:G:C	50	100	0.98	0.2809
11:35593430:C:T	50	100	0.99	0.03867
11:35593771:T:C	50	100	0.99	0.1376
11:35593874:T:C	50	100	0.98	0.4648
11:35594223:C:T	50	100	0.96	0.04267
11:35594433:C:T	50	100	1	0.03068
11:35594575:C:T	50	100	0.99	0.1378
11:35594668:C:T	50	100	0.98	0.0118
11:35594688:C:T	50	100	1	0.05229
11:35595126:A:T	50	100	0.99	0.1294
11:35595269:T:G	50	100	1	0.01888
11:35595381:G:A	50	100	0.99	0.2275
11:35595501:G:A	50	100	0.96	0.04303
11:35595578:A:T	50	100	0.98	0.4635
11:35595674:T:C	50	100	0.98	0.1298
11:35596003:T:C	50	98	0.87	0.05247
11:35596030:A:T	50	100	1	0.08043
11:35596155:G:A	50	100	0.99	0.2416
11:35596386:G:A	50	98	0.98	0.4078
11:35596837:C:A	50	100	0.98	0.4281
11:35597043:C:T	50	100	0.99	0.03922
11:35597160:A:C	50	98	0.98	0.3268
11:35597239:C:T	50	100	0.94	0.01852
11:35597735:A:C	50	100	0.97	0.1837
11:35598176:A:G	50	100	0.97	0.4136
11:35598786:G:A	50	98	0.97	0.1843
11:35598910:A:G	50	98	0.97	0.2919
11:35599466:G:A	50	100	0.96	0.01834
11:35599639:A:G	50	100	0.99	0.08914
11:35600118:C:T	50	100	0.8	0.01307
11:35600178:C:T	50	100	0.99	0.03831
11:35600519:G:T	50	100	0.8	0.01307
11:35600923:C:T	50	98	0.95	0.04739
11:35601348:T:C	50	100	0.99	0.08824
11:35601580:T:A	50	100	0.88	0.01398
11:35601599:T:C	50	96	0.98	0.4441
11:35601733:T:C	50	100	0.99	0.08824
11:35601823:C:T	50	100	0.99	0.01271
11:35601935:C:A	50	100	0.98	0.08932
11:35602448:T:C	50	98	0.98	0.4183
11:35602467:T:G	50	100	0.99	0.08824
11:35603320:T:C	50	96	0.98	0.4203
11:35603343:C:T	50	98	0.98	0.01816
11:35603659:A:C	50	98	0.8	0.08043
11:35603662:A:C	50	100	0.97	0.01688
11:35603730:C:T	50	94	0.97	0.3706
11:35603813:A:C	50	98	0.91	0.01126
11:35603949:G:A	50	100	0.81	0.02687
11:35604171:C:T	50	100	0.98	0.01797
11:35604427:G:T	49	100	0.98	0.01779
11:35604510:A:G	50	100	0.97	0.2972
11:35604942:T:A	50	100	0.95	0.03177
11:35605488:C:T	50	100	0.94	0.04938
11:35605565:C:T	50	100	0.96	0.03831
11:35605722:G:T	50	100	0.93	0.01198
11:35605750:A:C	50	96	0.84	0.02796
11:35605803:A:G	50	100	0.97	0.01797
11:35605806:G:A	50	100	0.99	0.01797
11:35605813:T:C	50	100	1	0.03958
11:35606074:T:G	50	100	1	0.03976
11:35606193:C:A	50	100	1	0.03976
11:35606282:C:T	50	100	0.98	0.01797
11:35606326:G:C	50	100	0.97	0.2598
11:35606676:T:C	50	100	1	0.01561
11:35607126:C:A	50	100	1	0.03958
11:35607158:C:T	50	100	1	0.01144
11:35607176:G:A	50	100	0.99	0.01834
11:35607946:C:T	50	100	0.96	0.1409
11:35608011:T:C	50	100	1	0.03976
11:35608998:A:G	50	100	1	0.03976
11:35609441:T:C	50	98	0.88	0.01107
11:35609626:C:T	50	92	0.97	0.3591
11:35609662:C:G	50	94	0.97	0.3731
11:35610039:C:T	50	100	0.95	0.08624
11:35610092:A:G	50	100	0.97	0.02723
11:35610504:C:T	50	100	0.94	0.03722
11:35610704:A:G	50	100	0.96	0.1282
11:35610844:A:G	50	100	0.96	0.04811
11:35611891:C:T	50	100	0.96	0.04684
11:35612039:G:A	50	100	0.96	0.04702
11:35612691:G:A	50	100	0.77	0.01089
11:35612705:C:T	50	94	0.94	0.2367
11:35612967:A:G	50	100	0.97	0.03958
11:35613101:G:A	50	100	0.93	0.03686
11:35613149:C:T	50	100	0.97	0.03958
11:35613171:G:C	50	100	0.93	0.03704
11:35613391:G:C	50	100	0.82	0.0236
11:35613508:G:T	49	93.9	0.96	0.3609
11:35613778:T:G	50	94	0.94	0.3629
11:35613912:C:T	50	92	0.93	0.378
11:35614252:A:G	50	90	0.9	0.4023
11:35614321:G:A	50	100	0.81	0.01471
11:35615483:G:A	50	96	0.88	0.06718
11:35616123:C:T	50	98	0.92	0.04557
11:35617224:A:C	50	94	0.89	0.4032
11:35618183:C:G	50	100	0.95	0.08333
11:35618186:C:G	50	98	0.93	0.04412
11:35618228:C:T	50	96	0.9	0.06264
11:35618257:G:T	50	100	0.95	0.08351
11:35618936:G:A	50	100	0.79	0.04176
11:35619764:G:A	50	100	0.96	0.0846
11:35619880:G:A	50	100	0.97	0.0837
11:35620211:G:T	50	98	0.95	0.03976
11:35620882:G:A	50	100	0.97	0.0846
11:35620914:T:A	50	100	0.97	0.08479
11:35621175:G:A	50	98	0.96	0.2436
11:35622266:T:C	50	98	0.97	0.09713
11:35622393:A:C	50	100	0.97	0.08479
11:35622938:C:G	50	100	0.98	0.08497
11:35622949:G:A	50	98	0.97	0.1109
11:35622978:G:A	50	98	0.97	0.1111
11:35623014:G:A	50	98	0.97	0.1097
11:35623233:C:T	50	98	0.96	0.04575
11:35623246:T:C	50	98	0.97	0.1118
11:35623307:G:A	50	98	0.97	0.09713
11:35623894:G:C	50	98	0.96	0.08424
11:35623902:T:C	50	98	0.95	0.2812
11:35624075:A:G	50	94	0.95	0.4437
11:35624530:A:G	50	100	0.7	0.01834
11:35624781:C:T	50	98	0.96	0.09659
11:35624882:A:G	50	96	0.95	0.2774
11:35625149:T:G	50	100	0.84	0.04139
11:35625196:A:G	50	98	0.96	0.04557
11:35625740:T:C	50	98	0.95	0.1008
11:35625793:C:G	50	96	0.93	0.2834
11:35626040:C:T	50	100	0.95	0.03704
11:35626199:G:T	50	98	0.96	0.06845
11:35626313:T:C	50	100	0.87	0.03903
11:35626679:T:C	50	100	0.93	0.03577
11:35626753:T:C	50	96	0.93	0.02142
11:35627162:G:A	49	100	0.96	0.01053
11:35627367:G:A	50	100	0.96	0.07861
11:35627379:T:C	50	96	0.96	0.3845
11:35627402:C:T	50	100	0.86	0.04611
11:35627457:T:C	50	100	0.96	0.0354
11:35627474:C:T	50	96	0.96	0.2945
11:35627484:C:T	50	100	0.97	0.04539
11:35627489:G:A	50	100	0.96	0.0354
11:35627516:A:G	50	96	0.96	0.4611
11:35627532:G:A	50	96	0.95	0.2945
11:35627633:C:T	50	92	0.95	0.2961
11:35627655:A:C	50	96	0.96	0.3853
11:35627745:T:C	50	92	0.95	0.2939
11:35628137:A:G	50	98	0.96	0.04938
11:35628227:G:T	50	100	0.89	0.01997
11:35628281:C:A	50	96	0.98	0.167
11:35628526:G:A	50	100	0.97	0.03577
11:35628701:T:G	50	100	0.98	0.07898
11:35628826:T:A	50	100	0.98	0.07898
11:35628919:A:T	50	98	0.96	0.05156
11:35630009:G:C	50	96	0.98	0.1138
11:35630238:G:A	50	100	0.86	0.02124
11:35630348:T:C	50	100	0.99	0.01289
11:35630711:G:A	48	100	0.87	0.01924
11:35631537:G:A	50	100	0.99	0.01144
11:35632044:G:T	50	96	0.97	0.09622
11:35632078:A:G	50	100	0.99	0.01271
11:35633116:G:T	50	98	0.99	0.01344
11:35633171:A:G	50	100	0.98	0.07916
11:35633209:C:T	50	100	0.99	0.01362
11:35633513:T:C	50	94	0.96	0.3181
11:35633843:G:A	50	100	1	0.01997
11:35634011:A:G	50	98	0.92	0.1752
11:35634205:G:A	50	98	0.96	0.4964
11:35634530:C:T	50	100	1	0.02015
11:35634581:G:A	50	100	1	0.01997
11:35634604:T:C	49	95.9	0.96	0.3007
11:35634619:C:T	50	100	0.98	0.02179
11:35634960:C:T	50	100	0.98	0.08134
11:35635046:G:A	49	100	0.99	0.01344
11:35636215:T:C	50	100	0.96	0.1859
11:35636277:G:A	50	100	0.97	0.0817
11:35636553:C:T	50	100	0.98	0.1069
11:35636585:T:G	50	98	0.96	0.3499
11:35636823:A:G	50	98	0.93	0.05537
11:35636997:C:A	50	100	1	0.0216
11:35637215:A:G	50	100	0.7	0.02251
11:35637389:G:A	50	98	0.89	0.01071
11:35637642:A:G	50	100	1	0.01271
11:35637772:T:C	50	100	0.94	0.02052
11:35637887:G:A	50	100	0.96	0.2908
11:35638255:A:G	50	100	0.98	0.02197
11:35638453:C:A	50	100	0.94	0.01997
11:35638637:C:T	50	98	0.93	0.0581
11:35639200:C:T	50	100	0.99	0.02197
11:35639230:G:A	50	100	0.97	0.07825
11:35639675:C:T	50	100	0.89	0.01017
11:35639792:T:G	50	96	0.93	0.3272
11:35639915:C:T	50	100	0.97	0.106
11:35640072:G:T	50	100	0.88	0.02669
11:35640178:G:A	50	98	0.72	0.02124
11:35640385:A:G	50	94	0.9	0.2166
11:35641267:C:T	50	100	0.95	0.02033
11:35641524:G:C	50	100	1	0.01362
11:35641703:A:G	50	100	0.98	0.0167
11:35641795:T:C	50	100	0.97	0.02233
11:35641932:T:C	50	100	0.97	0.01943
11:35642093:C:T	50	100	0.99	0.06718
11:35642461:C:T	50	100	1	0.07226
11:35642688:G:T	50	100	0.99	0.01561
11:35642933:T:C	50	100	1	0.08279
11:35642946:A:C	50	100	0.99	0.4268
11:35643054:T:G	50	100	1	0.1845
11:35643070:A:C	50	100	1	0.06718
11:35643348:A:G	50	100	1	0.08206
11:35643768:C:T	50	100	1	0.07262
11:35643785:T:C	50	100	0.97	0.1071
11:35643837:A:G	50	100	1	0.01652
11:35643879:T:C	50	100	1	0.09114
11:35643931:G:A	50	100	1	0.06736
11:35644132:G:A	50	100	1	0.01634
11:35644358:A:G	50	100	1	0.01634
11:35644434:C:T	50	100	1	0.01634
11:35644975:A:T	50	100	1	0.02505
11:35645075:T:G	50	100	1	0.08279
11:35645338:G:A	50	100	0.99	0.1868
11:35645548:G:C	50	100	0.93	0.01924
11:35645806:C:G	50	100	0.79	0.04993
11:35645985:G:A	50	100	0.99	0.3593
11:35646197:A:G	50	100	1	0.06736
11:35646326:T:C	50	100	0.96	0.02505
11:35646530:T:G	50	100	0.98	0.09223
11:35646681:C:G	50	100	0.96	0.1225
11:35646809:G:A	50	100	1	0.01652
11:35647339:T:C	50	100	0.99	0.1324
11:35648451:C:A	50	100	0.98	0.02106
11:35649016:G:A	50	100	1	0.01634
11:35649041:C:T	50	100	0.98	0.3577
11:35649516:G:A	50	100	1	0.08188
11:35649742:A:T	50	100	1	0.0837
11:35649945:G:A	50	100	0.99	0.358
11:35650220:G:A	50	100	0.99	0.02251
11:35650308:G:T	50	100	0.98	0.3584
11:35651472:C:T	50	100	1	0.08351
11:35652021:T:A	50	100	1	0.01634
11:35652322:T:G	50	100	0.94	0.01126
11:35652495:C:T	50	100	0.99	0.09768
11:35652772:G:A	50	100	1	0.06718
11:35652784:T:C	50	100	1	0.01452
11:35652821:G:C	50	100	1	0.06718
11:35652924:G:A	50	100	1	0.08243
11:35653595:A:G	50	100	1	0.06718
11:35654184:T:C	50	100	0.99	0.03195
11:35654434:G:C	50	100	1	0.01452
11:35654574:T:C	50	100	0.96	0.09205
11:35654915:A:C	50	100	1	0.08297
11:35655171:A:G	50	100	1	0.0866
11:35655445:A:G	50	100	0.99	0.1146
11:35655963:T:C	50	100	0.94	0.01126
11:35656322:C:A	50	98	0.96	0.07879
11:35656414:T:C	50	100	0.99	0.1146
11:35657022:A:G	50	100	1	0.06718
11:35657048:C:A	50	100	1	0.1855
11:35657114:C:A	50	100	1	0.06718
11:35657257:G:A	50	100	1	0.0846
11:35657517:T:C	50	100	0.94	0.01126
11:35657710:G:A	50	100	1	0.01452
11:35657963:T:C	50	100	0.99	0.1017
11:35658314:T:A	50	100	0.92	0.01107
11:35658448:A:G	50	100	1	0.01761
11:35659406:T:C	50	100	1	0.1138
11:35659422:G:A	50	100	0.96	0.02197
11:35659809:G:A	50	100	1	0.01198
11:35660299:G:A	50	100	0.97	0.01017
11:35660910:G:C	50	100	0.98	0.05701
11:35661316:G:C	50	100	0.96	0.01416
11:35661527:A:G	50	100	1	0.07298
11:35661567:T:G	50	100	1	0.0118
11:35661982:G:A	50	100	1	0.01489
11:35662336:A:G	50	100	1	0.1138
11:35662680:C:G	50	100	1	0.01471
11:35662804:G:T	49	100	1	0.01471
11:35664420:C:T	50	100	1	0.02215
11:35664930:G:A	50	100	0.98	0.1865
11:35665595:T:G	50	96	0.99	0.06736
11:35665601:T:G	50	98	0.94	0.01489
11:35665605:T:G	49	95.9	0.98	0.1073
11:35665912:G:T	50	92	0.99	0.1879
11:35666908:T:G	50	100	1	0.02251
11:35667620:G:T	50	100	1	0.01053
11:35667942:G:A	50	100	1	0.1189
11:35668170:T:C	50	100	0.94	0.01216
11:35668545:G:A	50	100	1	0.06718
11:35669217:C:T	50	100	1	0.01452
11:35669626:C:G	50	100	1	0.01434
11:35669979:A:G	50	98	1	0.1846
11:35670206:A:C	50	100	0.94	0.01017
11:35670287:G:A	50	98	1	0.01053
11:35670700:A:G	50	100	0.94	0.01216
11:35671577:T:C	50	100	0.97	0.03195
11:35672593:G:A	50	100	0.92	0.02124
11:35672711:G:T	50	100	1	0.01452
11:35672749:G:C	50	98	1	0.06736
11:35672920:G:A	50	100	0.94	0.01253
11:35673338:T:C	50	100	1	0.06718
11:35673482:A:G	50	100	0.98	0.07298
11:35673783:C:T	50	100	1	0.02179
11:35674032:A:G	50	100	0.99	0.2653
11:35674139:A:T	50	100	1	0.02487
11:35674448:G:A	50	100	1	0.06718
11:35674563:G:T	50	100	0.98	0.01943
11:35675601:A:C	50	100	1	0.01452
11:35675898:A:G	50	100	1	0.01434
11:35676298:A:G	50	98	0.99	0.08079
11:35676763:C:T	50	100	1	0.06718
11:35676996:A:C	50	100	0.99	0.04775
11:35677931:T:G	50	100	1	0.01398
11:35678345:A:G	50	100	0.98	0.3591
11:35678847:A:G	50	100	1	0.09641
11:35679449:G:A	50	100	0.99	0.03159
11:35679688:A:C	50	100	1	0.04811
11:35679831:C:A	50	100	0.96	0.02197
11:35680612:A:G	50	100	1	0.01053
11:35681250:G:A	50	100	1	0.0118
11:35681743:T:C	50	100	1	0.02342
11:35682060:G:A	50	100	0.83	0.08914
11:35682229:C:T	50	100	1	0.1854
11:35682768:T:C	50	100	1	0.02342
11:35682998:A:G	50	98	0.83	0.01035
11:35683680:T:C	50	100	1	0.08333
11:35683935:C:A	50	100	0.96	0.04267
11:35685041:C:T	50	100	0.98	0.01924
11:35685232:G:C	50	100	0.96	0.09205
11:35685812:C:T	50	100	1	0.01452
11:35686296:G:T	50	100	1	0.1049
11:35686331:G:A	50	100	1	0.01434
11:35686368:G:T	48	91.7	1	0.08569
11:35686374:G:T	48	87.5	0.99	0.09659
11:35686625:C:T	50	100	1	0.06718
11:35686804:C:T	50	100	1	0.01434
11:35686926:G:A	50	100	0.99	0.425
11:35687798:G:A	50	100	1	0.06718
11:35687953:G:A	50	100	0.82	0.01852
11:35689447:C:T	50	100	1	0.06772
11:35689753:A:T	50	100	0.99	0.07716
11:35690417:A:G	50	100	1	0.06808
11:35690481:T:C	50	100	1	0.01434
11:35690533:C:T	50	100	1	0.01452
11:35691251:C:T	50	100	1	0.01452
11:35691836:G:A	50	100	1	0.07298
11:35691880:C:T	50	100	1	0.06718
11:35692252:T:G	50	100	1	0.09659
11:35692986:A:G	50	100	1	0.01452
11:35693547:G:C	50	100	1	0.01434
11:35693740:T:C	50	100	0.98	0.06718
11:35693888:G:C	50	100	1	0.06718
11:35694357:A:G	50	98	0.98	0.1865
11:35694519:C:A	50	100	1	0.04811
11:35694757:T:A	50	100	1	0.01452
11:35695491:G:A	50	98	0.97	0.3548
11:35696342:C:A	50	100	0.98	0.01398
11:35696377:C:T	50	100	1	0.07298
11:35696394:G:A	50	100	0.92	0.02342
11:35696424:G:C	50	100	1	0.06718
11:35696884:A:T	50	100	0.94	0.01107
11:35696911:A:G	50	100	0.99	0.2424
11:35696961:A:T	50	100	1	0.01452
11:35696991:C:T	50	100	1	0.01452
11:35697233:G:T	48	95.8	0.97	0.3499
11:35697234:C:T	48	97.9	0.98	0.3526
11:35697440:C:T	50	100	0.99	0.0118
11:35697458:T:A	50	100	0.92	0.02342
11:35697700:G:A	50	100	1	0.01434
11:35697851:C:T	49	95.9	1	0.09641
11:35697903:G:A	50	100	0.98	0.07317
11:35697906:A:G	50	100	0.98	0.02269
11:35698139:C:T	50	96	0.97	0.06718
11:35699639:G:A	50	100	0.99	0.4902
11:35699655:G:T	50	100	1	0.01053
11:35700045:A:T	50	100	0.97	0.01017
11:35700093:A:G	50	100	1	0.01434
11:35701273:C:T	50	100	1	0.06736
11:35701674:C:T	50	100	0.96	0.02197
11:35701683:G:A	50	100	1	0.0118
11:35701941:C:A	50	98	0.99	0.3724
11:35702006:C:A	50	100	0.99	0.04793
11:35702043:A:G	50	100	0.98	0.118
11:35702065:G:T	50	100	1	0.02251
11:35702363:C:T	50	100	1	0.01434
11:35702832:A:G	50	100	1	0.0118
11:35703062:C:T	50	100	1	0.01434
11:35703214:C:T	50	100	0.93	0.0423
11:35703318:C:T	50	100	1	0.01053
11:35703320:G:C	50	100	1	0.1854
11:35703327:C:T	50	100	1	0.02269
11:35703328:G:A	50	100	1	0.01452
11:35703585:G:A	50	100	0.99	0.4236
11:35704136:G:A	50	100	1	0.0118
11:35704186:G:T	50	100	1	0.01053
11:35704305:G:T	50	100	1	0.02179
11:35704412:G:A	50	100	1	0.0118
11:35704574:T:C	50	100	1	0.06718
11:35704615:T:C	50	100	1	0.06718
11:35704799:G:A	50	98	1	0.08388
11:35704814:G:A	50	100	1	0.1857
11:35704857:T:C	50	98	0.94	0.02633
11:35704867:A:C	50	98	0.94	0.02651
11:35704970:T:C	50	100	1	0.07335
11:35705120:T:C	48	97.9	1	0.02251
11:35705294:T:C	50	98	0.99	0.4234
11:35705482:C:T	50	100	1	0.06718
11:35705547:A:G	50	100	1	0.06718
11:35705606:A:T	48	91.7	0.95	0.0581
11:35705619:T:C	48	85.4	0.94	0.05973
11:35706060:T:C	50	100	1	0.01452
11:35706103:G:A	49	87.8	0.98	0.4279
11:35706464:A:G	50	100	0.99	0.09641
11:35706570:G:A	50	100	1	0.2042
11:35706714:C:G	50	94	0.99	0.234
11:35706805:C:T	50	100	0.98	0.02088
11:35706847:T:G	50	100	1	0.02269
11:35706857:C:G	50	100	1	0.06718
11:35706917:A:G	48	95.8	0.99	0.1225
11:35707131:A:G	50	100	1	0.01452
11:35707210:C:T	50	100	0.97	0.09314
11:35707362:C:T	50	100	1	0.07317
11:35707564:G:T	48	91.7	0.78	0.04648
11:35707568:T:C	49	89.8	0.78	0.04648
11:35707572:T:C	49	89.8	0.79	0.04539
11:35707575:T:A	49	87.8	0.75	0.04575
11:35708864:A:T	50	100	1	0.06718
11:35708993:A:C	49	95.9	0.98	0.09677
11:35709087:A:G	50	98	0.97	0.06899
11:35710252:T:G	50	92	0.91	0.1071
11:35710254:G:T	50	100	0.87	0.03105
11:35710525:A:G	50	100	1	0.1852
11:35710570:T:C	50	100	1	0.0837
11:35711022:T:C	50	100	0.98	0.01071
11:35711117:A:G	50	100	1	0.4207
11:35711432:A:G	50	100	0.99	0.02142
11:35711439:G:A	50	100	1	0.01053
11:35711871:C:T	50	100	1	0.3591
11:35712771:C:T	50	100	1	0.01053
11:35712824:G:A	50	100	1	0.06736
11:35713353:C:T	50	100	1	0.06718
11:35713362:A:G	50	100	1	0.02251
11:35713572:T:A	50	100	1	0.06718
11:35714138:T:G	50	100	1	0.08351
11:35714662:A:G	50	100	1	0.01434
11:35714771:A:G	50	100	0.98	0.06663
11:35715431:G:T	49	100	0.85	0.03595
11:35715832:C:T	50	100	1	0.06718
11:35716459:A:G	50	98	0.88	0.05846
11:35717427:G:C	50	100	1	0.01452
11:35717605:A:G	50	100	1	0.01452
11:35718012:T:A	50	100	1	0.01452
11:35718676:A:G	50	100	1	0.02251
11:35718845:C:T	50	100	1	0.06718
11:35719351:A:G	50	100	1	0.06718
11:35720155:C:T	50	100	1	0.06718
11:35720232:A:C	50	100	1	0.01434
11:35720415:T:C	50	100	1	0.08315
11:35720903:A:C	50	100	1	0.09114
11:35721255:A:T	50	100	1	0.0118
11:35722067:A:G	50	100	1	0.08333
11:35722391:C:T	50	100	1	0.01053
11:35722532:G:T	50	100	1	0.02251
11:35723000:T:C	50	98	0.98	0.01362
11:35723564:T:A	50	100	1	0.07317
11:35723922:T:C	50	100	1	0.01053
11:35724176:G:A	50	100	0.98	0.07317
11:35724426:A:G	50	100	1	0.08351
11:35725068:A:T	50	100	0.82	0.02269
11:35725074:A:T	47	95.7	0.94	0.0561
11:35725078:A:T	50	100	1	0.01307
11:35725304:A:G	50	100	1	0.02142
11:35725746:G:T	49	100	1	0.06718
11:35725827:A:G	50	100	1	0.06718
11:35726473:G:T	50	100	1	0.06718
11:35726897:C:T	50	100	0.96	0.02524
11:35727297:G:A	50	100	1	0.1218
11:35727808:G:A	50	100	1	0.07317
11:35728012:G:C	50	100	0.99	0.01289
11:35728085:G:A	50	100	0.93	0.03522
11:35728092:G:A	50	100	0.96	0.02197
11:35728162:C:G	50	100	1	0.2653
11:35728257:T:C	50	100	0.99	0.1859
11:35728793:A:G	50	100	1	0.01434
11:35729120:A:G	50	100	1	0.02269
11:35729208:G:A	50	100	1	0.01398
11:35729217:A:G	50	100	1	0.3617
11:35729375:C:T	50	100	1	0.06718
11:35729878:G:A	50	100	1	0.01053
11:35730055:G:A	50	100	1	0.07317
11:35730062:T:A	50	100	1	0.0118
11:35730889:G:A	49	100	0.98	0.09477
11:35731442:A:G	50	100	1	0.02251
11:35731446:T:C	50	100	0.8	0.03413
11:35731926:G:A	50	100	1	0.01452
11:35731953:C:T	50	100	0.8	0.01089
11:35731963:A:G	50	100	1	0.2326
11:35732641:A:G	50	100	0.99	0.1095
11:35732916:A:G	50	100	1	0.09314
11:35733563:C:A	50	100	1	0.108
11:35733566:A:G	50	100	1	0.2338
11:35733759:A:G	50	100	1	0.01452
11:35734519:G:A	50	98	0.91	0.01198
11:35734840:A:G	50	100	1	0.07026
11:35734905:G:C	50	100	0.96	0.02215
11:35735089:G:C	50	100	1	0.4198
11:35735269:C:T	50	100	1	0.01452
11:35735803:G:T	50	100	1	0.08351
11:35736121:G:A	50	100	1	0.06718
11:35737785:G:A	50	100	0.76	0.02469
11:35738176:C:T	50	100	1	0.07371
11:35738321:C:T	50	100	1	0.01053
11:35738340:A:G	50	100	1	0.1082
11:35739191:A:G	50	100	1	0.07317
11:35740506:T:C	50	100	0.99	0.1095
11:35740774:C:G	50	100	1	0.01216
11:35741203:C:T	50	100	1	0.01452
11:35742437:A:G	50	100	1	0.02233
11:35742775:C:T	37	91.9	1	0.4355
11:35743305:C:G	50	100	1	0.06718
11:35743319:G:A	50	100	1	0.1202
11:35743325:C:T	50	100	1	0.01434
11:35744937:A:G	50	100	1	0.01053
11:35745165:G:A	50	100	1	0.01452
11:35746143:G:A	50	100	1	0.07317
11:35746150:T:C	50	100	1	0.06718
11:35746610:C:T	50	100	0.98	0.02179
11:35747704:C:A	50	100	0.98	0.01471
11:35747819:C:T	50	100	0.99	0.09441
11:35747943:C:T	50	100	1	0.02233
11:35748493:C:G	50	100	1	0.01452
11:35750330:C:T	50	100	1	0.04811
11:35750403:T:C	50	100	1	0.06718
11:35750408:G:A	50	100	1	0.1848
11:35750676:C:G	50	100	1	0.0118
11:35750698:G:A	50	100	0.99	0.09532
11:35751030:T:C	50	100	1	0.01452
11:35751580:C:T	50	100	1	0.01216
11:35752041:A:G	50	100	1	0.01452
11:35752497:C:T	50	100	1	0.0216
11:35752664:C:G	50	100	1	0.01452
11:35752973:A:G	50	100	1	0.01434
11:35753064:C:G	50	100	0.99	0.4194
11:35753683:A:T	50	100	1	0.02233
11:35753782:G:A	50	98	0.95	0.02778
11:35754118:T:C	50	100	1	0.06718
11:35754264:C:A	50	100	1	0.01434
11:35754265:A:G	50	100	0.99	0.3602
11:35754301:G:T	50	100	1	0.06718
11:35754378:G:A	50	100	1	0.06718
11:35754751:G:A	50	100	1	0.01452
11:35754803:C:T	49	98	1	0.06736
11:35755044:G:A	50	100	1	0.1845
11:35755100:G:A	50	100	1	0.09659
11:35755470:G:T	50	98	1	0.2665
11:35755728:T:G	50	100	0.96	0.01561
11:35755798:A:T	50	100	1	0.01452
11:35755936:C:T	50	100	0.98	0.01943
11:35755985:T:C	50	100	1	0.0915
11:35755986:G:A	50	100	1	0.0915
11:35756090:T:C	50	100	1	0.01071
11:35756360:C:G	50	100	1	0.0138
11:35756499:A:C	50	100	0.99	0.09641
11:35756779:G:A	50	100	1	0.0118
11:35756796:G:A	50	100	1	0.06718
11:35757552:G:A	50	100	1	0.01053
11:35757639:G:A	50	100	1	0.0915
11:35757805:G:A	50	100	1	0.0118
11:35757828:T:C	50	100	1	0.06609
11:35757873:A:G	50	100	1	0.09532
11:35757910:T:G	50	98	1	0.1109
11:35757947:A:G	50	100	1	0.08243
11:35758051:G:C	50	100	0.99	0.01398
11:35758148:T:G	50	100	1	0.2647
11:35758482:G:A	50	100	1	0.02233
11:35758819:G:A	50	100	1	0.08079
11:35758961:C:T	50	100	0.84	0.02905
11:35759063:G:T	50	100	0.98	0.02233
11:35759681:G:A	50	100	1	0.06718
11:35760275:C:T	50	100	1	0.0118
11:35760464:C:T	50	100	0.9	0.01434
11:35760665:T:G	50	100	1	0.02233
11:35760823:T:G	50	100	1	0.1231
11:35760848:A:G	50	100	1	0.07335
11:35761362:A:G	50	100	1	0.06718
11:35761403:C:A	50	98	0.96	0.1656
11:35761405:C:A	50	88	0.89	0.3339
11:35762118:T:G	50	100	1	0.06718
11:35762607:T:C	50	100	1	0.0118
11:35763689:G:A	50	100	1	0.0118
11:35763903:C:T	50	100	0.96	0.0158
11:35764451:T:A	50	100	1	0.06718
11:35764709:C:T	50	100	1	0.1846
11:35764885:A:G	50	100	1	0.02233
11:35764927:A:T	50	100	0.99	0.01216
11:35764965:A:G	50	100	1	0.11
11:35765032:C:T	50	100	1	0.08351
11:35765750:T:C	50	100	1	0.01452
11:35765793:A:G	50	100	0.98	0.02179
11:35765933:A:G	50	100	1	0.08243
11:35766262:C:T	50	100	0.95	0.01779
11:35766584:G:A	50	100	1	0.2331
11:35767018:T:G	50	100	1	0.2645
11:35767054:C:G	50	100	1	0.02233
11:35767601:T:A	50	100	1	0.08188
11:35767607:A:G	50	100	1	0.06718
11:35768414:G:A	50	100	1	0.02233
11:35769041:C:T	50	100	1	0.07916
11:35769741:G:C	50	100	1	0.08351
11:35770253:A:G	50	100	1	0.09641
11:35770626:G:A	50	100	1	0.02233
11:35771072:G:A	50	100	1	0.02142
11:35771093:G:A	50	100	1	0.09005
11:35771175:T:C	50	100	1	0.01071
11:35772255:G:A	50	100	1	0.11
11:35772374:C:G	50	100	0.97	0.02524
11:35773713:C:T	50	100	1	0.01053
11:35773758:G:T	50	100	0.99	0.02397
11:35773796:A:T	50	100	1	0.09641
11:35774079:G:C	50	100	1	0.01053
11:35774497:C:T	50	100	1	0.04829
11:35775066:G:A	50	100	1	0.01053
11:35775498:A:G	50	100	1	0.01235
11:35775499:G:A	50	100	1	0.07317
11:35775507:T:A	50	100	1	0.0118
11:35775586:G:A	50	100	1	0.0915
11:35775635:A:C	50	100	1	0.01434
11:35775899:G:A	50	98	0.97	0.02778
11:35776057:T:G	50	100	1	0.1098
11:35776581:C:G	50	100	1	0.01452
11:35776716:A:G	50	98	0.97	0.0492
11:35776943:T:G	50	100	1	0.4218
11:35777048:A:C	50	100	1	0.01216
11:35777291:T:G	50	100	1	0.08351
11:35777355:A:G	50	100	1	0.0216
11:35777400:T:A	50	96	1	0.1077
11:35777405:C:T	50	100	1	0.02251
11:35777474:G:A	50	100	0.9	0.0158
11:35777958:A:G	50	100	1	0.01452
11:35778405:C:T	50	100	1	0.01452
11:35778728:A:G	50	100	1	0.09277
11:35778779:A:G	50	100	1	0.0118
11:35779024:G:A	50	98	0.89	0.0187
11:35779203:C:G	50	100	1	0.1142
11:35779222:T:C	50	100	1	0.264
11:35779251:C:T	50	100	0.96	0.02524
11:35779474:A:G	50	100	1	0.0187
11:35780181:G:A	50	100	1	0.06718
11:35780251:C:A	50	100	1	0.01434
11:35780340:G:A	50	100	0.97	0.04775
11:35780491:T:C	50	100	1	0.2645
11:35780569:T:C	50	100	1	0.01198
11:35780726:C:G	50	100	1	0.02269
11:35781547:C:G	50	100	1	0.06718
11:35782187:G:A	50	100	1	0.09641
11:35782807:C:T	50	100	1	0.06718
11:35782844:C:A	50	100	1	0.2662
11:35783504:A:G	50	100	1	0.02179
11:35784247:G:T	50	100	1	0.08351
11:35784627:T:C	50	100	1	0.01452
11:35784864:G:A	50	100	1	0.01452
11:35785233:A:G	50	100	1	0.262
11:35785294:C:A	50	100	1	0.01452
11:35785931:A:G	50	100	1	0.02306
11:35786614:C:T	50	100	1	0.1073
11:35787128:G:A	50	100	1	0.01398
11:35787494:C:T	50	98	0.89	0.02015
11:35789310:A:C	50	100	0.99	0.02705
11:35789608:C:T	50	98	0.89	0.01943
11:35789654:A:T	50	100	1	0.2651
11:35790696:A:G	50	100	0.96	0.02524
11:35790701:A:C	50	100	1	0.09368
11:35790961:T:C	50	100	1	0.01452
11:35791226:C:T	50	100	1	0.02233
11:35791648:G:A	50	100	1	0.01452
11:35792111:A:T	47	93.6	0.96	0.07843
11:35792113:T:A	41	100	0.96	0.09368
11:35792115:T:A	49	100	1	0.03813
11:35792371:T:G	50	100	1	0.3642
11:35793182:G:A	50	82	0.94	0.39
11:35793213:A:T	50	100	1	0.07317
11:35793350:A:C	50	100	1	0.02233
11:35793428:G:A	50	100	1	0.01452
11:35793847:A:G	50	100	1	0.2683
11:35793883:A:T	50	100	1	0.01888
11:35794222:C:T	50	98	1	0.4174
11:35794237:C:T	50	100	1	0.01452
11:35795056:C:T	50	100	1	0.01053
11:35795480:A:G	50	100	0.97	0.01943
11:35795884:T:C	50	100	1	0.02233
11:35796228:G:A	50	100	0.98	0.03141
11:35796444:T:C	50	100	1	0.1852
11:35796535:G:C	50	100	1	0.01434
11:35796649:C:T	50	100	0.96	0.01525
11:35797089:G:A	50	100	1	0.01452
11:35797576:T:C	50	100	1	0.01434
11:35798101:G:C	50	100	1	0.421
11:35798102:A:C	50	100	1	0.06718
11:35798105:G:A	50	100	1	0.08025
11:35798326:A:G	50	100	1	0.01924
11:35798345:A:G	50	100	1	0.421
11:35798540:A:C	50	100	1	0.06699
11:35799853:A:C	50	100	1	0.02251
11:35800086:C:T	50	100	1	0.01053
11:35800114:T:C	50	100	1	0.3758
11:35800471:T:C	50	100	1	0.2823
11:35800483:T:C	50	100	1	0.2823
11:35800718:T:C	50	100	1	0.2825
11:35801593:A:G	50	100	0.98	0.01271
11:35802092:G:A	50	100	0.98	0.1089
11:35802268:C:T	50	100	1	0.4041
11:35802610:A:G	50	98	1	0.3504
11:35802765:G:T	50	98	1	0.06754
11:35803081:A:G	50	100	1	0.01452
11:35803241:C:T	50	100	1	0.02342
11:35803362:G:A	50	98	1	0.1098
11:35803505:C:T	50	100	1	0.01434
11:35803871:A:G	50	100	1	0.2006
11:35803974:A:G	50	100	1	0.02269
11:35803999:A:G	50	100	1	0.01053
11:35804182:A:G	50	98	1	0.06772
11:35804226:C:G	50	100	1	0.02251
11:35804299:A:G	50	98	1	0.09695
11:35804691:G:A	50	100	1	0.01344
11:35805196:T:C	50	100	1	0.3769
11:35805437:C:T	50	100	1	0.04757
11:35805815:G:A	50	100	1	0.06772
11:35805958:A:G	50	100	1	0.01452
11:35806408:A:G	50	100	0.98	0.1008
11:35807453:C:G	50	100	1	0.1846
11:35807928:G:A	50	100	1	0.2636
11:35808450:T:A	50	100	0.99	0.01924
11:35808493:A:G	50	100	1	0.2809
11:35809188:A:G	50	100	1	0.01452
11:35809731:T:C	50	98	1	0.0679
11:35809876:C:A	50	100	1	0.06808
11:35809883:G:A	50	94	1	0.02269
11:35810345:C:T	50	100	1	0.02269
11:35810614:G:A	50	100	1	0.02179
11:35812298:G:A	50	100	1	0.01053
11:35812696:C:A	50	100	1	0.01452
11:35812936:G:A	50	100	1	0.0118
11:35812964:G:C	50	100	1	0.01452
11:35813418:A:G	50	100	1	0.2832
11:35814076:G:T	50	98	0.99	0.2616
11:35814614:C:T	50	100	1	0.06917
11:35814705:G:A	50	100	0.98	0.06718
11:35814760:T:G	50	100	1	0.2783
11:35815064:A:G	50	100	1	0.3488
11:35815201:T:C	50	100	0.99	0.3126
11:35815339:G:A	50	100	1	0.07099
11:35815582:T:C	50	96	1	0.3513
11:35815714:A:G	50	100	1	0.02052
11:35815868:A:G	50	98	1	0.06808
11:35817003:C:A	50	100	0.99	0.01053
11:35817369:T:C	50	100	1	0.08351
11:35817371:T:G	50	98	1	0.06808
11:35817414:G:T	50	100	0.97	0.06972
11:35817867:A:G	50	100	1	0.1915
11:35818152:G:T	50	100	1	0.06826
11:35818194:A:G	50	100	1	0.1906
11:35818222:G:C	50	100	0.99	0.02505
11:35818345:G:C	50	98	1	0.1048
11:35819211:C:G	50	100	0.99	0.01071
11:35819610:A:G	50	100	0.97	0.07988
11:35820026:T:C	50	96	0.99	0.1924
11:35820501:A:G	50	100	1	0.07117
11:35820885:A:T	50	100	0.99	0.1561
11:35821216:T:C	50	98	0.99	0.1245
11:35821535:T:G	50	98	0.98	0.1826
11:35821643:C:T	50	100	0.99	0.2117
11:35822061:G:T	50	100	0.98	0.2148
11:35822200:C:A	50	100	0.99	0.01216
11:35822837:T:C	50	100	1	0.01434
11:35822877:A:G	50	100	1	0.01434
11:35823069:A:G	50	100	1	0.0699
11:35823380:A:G	50	98	0.99	0.3146
11:35823790:T:C	50	100	0.92	0.02197
11:35823874:A:G	50	96	0.97	0.1137
11:35824005:A:G	50	100	0.99	0.02033
11:35824232:A:G	50	98	0.9	0.03468
11:35824946:G:A	50	100	0.98	0.08315
11:35825058:C:A	50	100	0.96	0.02033
11:35825763:C:T	50	100	0.91	0.04303
11:35826019:C:T	50	100	0.95	0.09713
11:35826440:C:T	50	96	0.95	0.09513
11:35827083:G:A	50	100	0.86	0.01089
11:35827847:G:C	50	100	0.95	0.01216
11:35828101:G:A	49	95.9	0.82	0.05374
11:35828291:G:A	50	96	0.94	0.114
11:35828644:T:C	50	100	0.93	0.03195
11:35828983:G:T	50	96	0.95	0.3005
11:35829622:T:C	50	100	1	0.02397
11:35829967:T:C	50	100	0.84	0.02306
11:35830267:T:C	50	98	0.99	0.1915
11:35830371:C:T	50	100	1	0.02415
11:35830489:T:A	50	92	0.96	0.3333
11:35830919:C:T	50	98	0.99	0.3676
11:35831541:A:G	50	98	0.96	0.2128
11:35831981:G:A	50	100	0.94	0.01598
11:35831985:A:G	50	92	0.97	0.3164
11:35832216:T:A	50	96	0.98	0.368
11:35832324:A:G	50	96	0.96	0.1082
11:35832365:C:T	50	100	0.93	0.07952
11:35833112:G:A	50	98	0.96	0.207
11:35833212:G:A	50	100	0.94	0.02469
11:35833226:T:C	50	98	0.95	0.09749
11:35833473:T:G	50	100	0.93	0.06227
11:35833726:T:C	50	100	0.94	0.01834
11:35834328:T:C	50	100	0.96	0.1765
11:35834466:C:T	50	100	0.99	0.02288
11:35835022:A:G	50	100	0.98	0.1338
11:35835315:G:A	50	98	0.99	0.2322
11:35835320:G:T	50	98	0.99	0.2088
11:35835393:C:G	50	96	0.93	0.08224
11:35835489:A:G	50	100	1	0.2099
11:35835751:C:T	50	96	0.94	0.09023
11:35836734:T:G	50	94	0.97	0.2776
11:35836740:T:C	50	94	0.97	0.2771
11:35836741:C:T	50	92	0.97	0.2905
11:35836972:G:A	50	100	0.89	0.01289
11:35837136:G:T	50	96	0.96	0.3588
11:35837231:A:G	50	92	0.97	0.476
11:35837916:G:A	50	100	0.97	0.4034
11:35838294:A:G	50	100	0.98	0.3918
11:35838307:T:C	50	100	0.98	0.3918
11:35838417:C:T	50	100	0.96	0.06209
11:35838567:T:A	50	100	0.95	0.06808
11:35839018:T:C	50	100	0.98	0.4346
11:35839479:T:C	50	100	1	0.1723
11:35839555:C:A	50	100	0.98	0.3907
11:35839624:C:G	50	100	0.99	0.4339
11:35840068:A:G	50	98	0.98	0.1509
11:35840146:G:A	50	100	0.97	0.0866
11:35840147:C:A	50	100	0.97	0.0866
11:35840558:G:A	50	100	0.98	0.3874
11:35840563:G:C	50	100	0.98	0.3887
11:35840652:A:G	50	100	0.99	0.4321
11:35840946:T:G	50	100	0.98	0.4292
11:35841204:A:T	50	98	0.98	0.2749
11:35841262:G:A	50	100	0.97	0.08606
11:35841432:C:T	50	100	0.93	0.0138
11:35841506:C:A	50	100	0.98	0.4363
11:35842023:T:C	50	98	0.96	0.08733
11:35842215:G:A	50	100	0.96	0.3916
11:35842317:T:C	50	94	0.97	0.0354
11:35842359:C:T	50	96	0.96	0.2279
11:35842422:G:A	50	100	0.98	0.1888
11:35842523:C:T	50	100	1	0.02378
11:35842564:C:G	50	98	0.97	0.219
11:35842697:C:T	50	98	0.97	0.439
11:35842964:A:T	50	94	0.91	0.1142
11:35843008:C:A	50	100	1	0.02378
11:35843046:G:T	50	100	0.99	0.06064
11:35843632:G:A	50	100	0.85	0.01053
11:35843752:T:C	50	100	0.96	0.0866
11:35843874:G:A	50	100	0.96	0.08696
11:35843901:G:A	50	98	0.94	0.01616
11:35843966:T:A	50	78	0.96	0.4635
11:35844132:A:C	50	100	0.97	0.4675
11:35844237:G:A	50	100	0.96	0.3862
11:35844485:T:C	50	98	0.93	0.04884
11:35844535:T:C	50	98	0.96	0.2495
11:35844742:T:C	50	100	0.98	0.04593
11:35845256:T:C	50	100	0.93	0.02251
11:35845268:T:A	50	100	0.98	0.4653
11:35845309:G:T	50	100	0.99	0.02415
11:35845315:A:G	50	100	0.94	0.06826
11:35845510:C:T	50	100	0.97	0.4617
11:35845516:C:T	50	98	0.97	0.2235
11:35845618:A:C	49	93.9	0.97	0.22
11:35845798:T:C	50	98	0.98	0.3037
11:35846170:C:T	50	100	0.94	0.06245
11:35846466:T:C	50	98	0.97	0.2491
11:35846750:G:T	50	86	0.78	0.09187
11:35846804:C:T	50	100	0.98	0.1616
11:35846810:C:T	50	100	0.96	0.01906
11:35846925:A:G	50	98	0.93	0.0158
11:35847279:A:G	50	98	0.94	0.1423
11:35847284:A:G	50	100	0.94	0.08896
11:35847707:C:T	50	98	0.95	0.262
11:35848107:A:G	50	98	0.93	0.03141
11:35848182:G:T	50	96	0.94	0.3764
11:35848236:C:A	50	98	0.9	0.0472
11:35849457:G:A	50	96	0.93	0.1966
11:35849666:A:G	50	100	0.94	0.09768
11:35849716:G:A	50	100	0.93	0.1894
11:35850129:G:T	50	100	0.89	0.1356
11:35850304:G:A	50	100	0.94	0.05792
11:35850576:A:G	50	98	0.86	0.09913
11:35850577:C:T	50	98	0.76	0.01543
11:35850681:C:T	49	100	0.84	0.01924
11:35850684:A:G	49	100	0.84	0.02197
11:35850748:A:C	50	98	0.89	0.06227
11:35850762:T:C	50	88	0.81	0.061
11:35850818:C:T	50	78	0.66	0.1701
11:35850827:G:A	50	86	0.82	0.1222
11:35850890:G:A	50	100	0.88	0.01216
11:35850998:G:C	50	86	0.76	0.2438
11:35851324:A:G	50	94	0.8	0.0216
11:35851522:T:C	50	98	0.74	0.1009
11:35851756:T:G	50	82	0.78	0.4811
11:35852052:A:G	50	98	0.78	0.09713
11:35852352:C:T	50	84	0.78	0.3148
11:35852384:A:C	50	82	0.8	0.4795
11:35852916:G:A	50	78	0.65	0.142
11:35853319:C:T	50	88	0.78	0.3887
11:35853645:T:C	50	94	0.87	0.232
11:35853745:C:T	50	94	0.9	0.4802
11:35853987:A:C	50	100	0.95	0.4857
11:35854026:C:T	50	98	0.89	0.1218
11:35854699:A:G	50	100	1	0.02542
11:35854899:C:G	50	100	0.91	0.06155
11:35854987:G:C	50	100	0.96	0.4512
11:35855197:A:G	50	100	0.98	0.06245
11:35855344:A:C	50	100	0.88	0.01834
11:35855842:A:C	50	100	1	0.02542
11:35856053:T:A	50	100	0.96	0.2023
11:35856144:G:T	50	96	0.67	0.02832
11:35856260:G:A	50	100	0.98	0.06209
11:35856535:T:G	50	100	0.98	0.443
11:35856550:A:G	50	100	0.98	0.06209
11:35856755:G:C	50	100	0.95	0.1225
11:35857241:C:A	50	100	0.98	0.4484
11:35857479:A:T	50	100	0.96	0.09532
11:35858021:C:T	50	100	0.96	0.1583
11:35858027:G:A	50	100	0.98	0.06137
11:35858047:T:C	50	100	0.97	0.2013
11:35858121:G:A	50	100	0.98	0.4873
11:35858401:T:C	50	98	0.92	0.1149
11:35858790:C:T	50	100	0.97	0.12
11:35859752:G:A	50	100	1	0.02633
11:35860002:T:C	50	100	0.99	0.4386
11:35860008:C:T	50	100	0.98	0.1207
11:35860949:C:T	50	100	0.98	0.12
11:35861063:T:C	50	100	0.98	0.2015
11:35861095:G:A	50	100	0.96	0.03086
11:35861191:C:G	50	100	0.98	0.2017
11:35861236:C:T	50	98	0.98	0.4797
11:35861492:A:G	49	95.9	0.67	0.02832
11:35861550:C:T	50	100	0.99	0.06209
11:35861628:A:G	50	100	0.98	0.201
11:35861702:A:G	50	100	0.98	0.1667
11:35862078:T:C	50	98	0.97	0.2006
11:35862894:C:T	50	98	0.91	0.04412
11:35863605:T:C	49	98	0.97	0.4998
11:35863803:T:C	50	100	0.96	0.02542
11:35863944:G:A	50	100	0.98	0.04031
11:35864928:T:C	50	100	0.96	0.0256
11:35865145:G:A	50	100	0.84	0.01235
11:35865269:C:T	50	100	0.96	0.02542
11:35865369:T:C	50	98	0.98	0.415
11:35866450:C:T	50	100	0.97	0.0138
11:35866995:G:A	50	98	0.96	0.4842
11:35867036:G:A	50	100	0.98	0.06318
11:35867163:C:T	50	100	0.77	0.01797
11:35867289:G:A	50	100	0.98	0.05792
11:35867702:C:T	50	100	0.99	0.05174
11:35868025:A:T	49	81.6	0.85	0.2235
11:35868027:A:T	50	84	0.8	0.1
11:35869146:C:T	50	98	0.95	0.2251
11:35869324:G:A	50	100	0.78	0.01198
11:35869337:C:G	50	98	0.89	0.03522
11:35869782:T:G	50	100	0.99	0.01598
11:35869787:T:G	50	100	0.99	0.01598
11:35870656:C:T	50	100	0.99	0.01779
11:35870858:G:C	50	100	0.98	0.05211
11:35870903:G:A	49	100	0.73	0.02378
11:35871462:A:G	50	100	0.96	0.4241
11:35871615:C:G	50	98	0.64	0.01089
11:35872080:A:G	50	100	0.83	0.01434
11:35872111:T:C	50	96	0.94	0.05646
11:35872748:G:A	50	100	0.98	0.01652
11:35872869:G:C	50	100	0.95	0.4606
11:35872938:G:T	50	100	0.89	0.03486
11:35873025:T:A	50	100	0.74	0.0236
11:35873119:T:C	50	100	0.89	0.03486
11:35873185:T:C	50	100	0.95	0.2812
11:35873202:G:A	50	100	0.89	0.03486
11:35873373:T:G	50	100	0.88	0.1038
11:35873646:C:T	50	96	0.93	0.4637
11:35873988:C:T	50	100	0.98	0.01616
11:35874414:G:A	49	98	0.94	0.4648
11:35874474:A:C	50	92	0.92	0.4316
11:35874479:A:C	50	94	0.93	0.4305
11:35874659:G:A	50	98	0.93	0.05755
11:35874950:T:C	50	100	0.85	0.02306
11:35875382:T:G	50	100	0.8	0.02778
11:35875895:T:A	50	100	0.95	0.01979
11:35875910:G:T	50	98	0.92	0.05265
11:35876233:C:T	50	100	0.98	0.02505
11:35876653:T:C	50	100	0.96	0.132
11:35876988:C:T	50	98	0.97	0.1158
11:35877712:T:G	50	100	1	0.01235
11:35877728:G:T	50	100	0.97	0.08805
11:35878499:C:T	50	100	0.99	0.07353
11:35878573:C:T	50	100	0.98	0.06445
11:35878754:A:G	50	100	0.99	0.01289
11:35878932:C:T	50	98	0.99	0.0325
11:35879368:A:T	50	100	0.98	0.08769
11:35879622:C:T	50	100	0.99	0.01471
11:35880031:C:T	50	100	1	0.01398
11:35880069:A:C	50	100	0.94	0.02179
11:35880274:G:A	50	100	0.99	0.187
11:35880291:C:T	50	100	0.96	0.03123
11:35880311:G:A	50	100	0.99	0.187
11:35880396:G:A	50	100	1	0.01253
11:35880919:G:A	50	100	0.97	0.01888
11:35880921:C:T	50	100	0.99	0.4849
11:35881296:T:C	50	100	0.99	0.04103
11:35881303:A:G	50	100	0.99	0.08351
11:35881344:C:T	50	100	0.99	0.1563
11:35881431:T:C	50	100	0.98	0.02324
11:35882527:T:G	50	100	1	0.03595
11:35883028:C:A	50	100	0.98	0.08515
11:35883253:A:G	50	100	0.96	0.03958
11:35883258:T:C	50	100	0.99	0.04139
11:35883395:G:A	50	100	0.99	0.0915
11:35883540:G:A	50	100	1	0.0118
11:35883729:T:A	50	100	1	0.03558
11:35883891:T:C	50	100	0.99	0.0915
11:35884044:C:T	50	98	0.89	0.02015
11:35884171:G:C	50	100	1	0.0354
11:35884246:T:C	50	100	1	0.1265
11:35884273:T:C	50	100	0.99	0.0915
11:35884417:T:G	50	100	0.99	0.09296
11:35884638:C:G	50	100	0.92	0.01253
11:35884773:G:A	50	100	1	0.02288
11:35885245:T:C	50	100	0.98	0.05047
11:35886293:A:G	50	100	1	0.03486
11:35886969:C:A	50	100	1	0.1057
11:35887095:A:T	50	100	1	0.4889
11:35887409:T:G	50	94	0.82	0.04357
11:35888682:T:G	50	100	0.98	0.02306
11:35888749:T:G	50	100	0.99	0.09023
11:35888941:A:G	50	100	1	0.08715
11:35889168:A:G	50	100	1	0.2591
11:35889603:C:T	50	100	0.73	0.01126
11:35889956:A:G	50	100	1	0.03595
11:35890206:G:A	50	100	0.98	0.01434
11:35890508:T:A	50	100	0.99	0.01906
11:35890736:G:A	50	100	0.99	0.04139
11:35890765:G:A	50	100	0.98	0.08224
11:35890812:A:G	50	100	1	0.26
11:35891014:G:A	50	100	1	0.02124
11:35891204:G:A	50	100	0.99	0.4991
11:35891824:C:T	50	100	0.99	0.03976
11:35892021:T:C	50	100	0.98	0.08224
11:35892758:A:G	50	100	0.98	0.02288
11:35893159:A:C	50	100	0.99	0.2987
11:35893504:A:G	50	100	0.99	0.03976
11:35893567:C:T	50	100	1	0.02124
11:35894331:G:A	50	98	1	0.03105
11:35894816:T:C	50	96	0.75	0.02179
11:35895005:G:A	50	96	0.7	0.0216
11:35895539:G:T	50	100	1	0.4475
11:35896937:C:A	50	100	0.99	0.07807
11:35897669:A:T	50	100	1	0.3776
11:35898111:G:A	49	93.9	0.68	0.02905
11:35898120:A:G	49	100	1	0.4354
11:35898244:T:C	50	100	0.99	0.1948
11:35899250:C:T	50	100	1	0.0167
11:35899310:A:G	50	100	1	0.07571
11:35899486:G:A	50	100	1	0.01162
11:35899547:C:T	50	100	1	0.4354
11:35899601:A:C	50	100	1	0.04248
11:35899648:T:A	50	100	1	0.05029
11:35899842:G:A	50	100	1	0.04012
11:35899874:G:A	50	100	0.99	0.07825
11:35900004:G:A	50	100	1	0.435
11:35900008:C:T	50	100	1	0.04012
11:35900568:T:C	50	100	0.96	0.01271
11:35900569:G:A	50	100	1	0.0423
11:35900703:C:T	50	96	0.95	0.3439
11:35900960:G:C	50	100	0.97	0.03359
11:35901259:A:C	50	100	1	0.3775
11:35901378:C:T	50	100	0.96	0.04267
11:35901386:A:T	50	100	1	0.04267
11:35901797:T:C	50	100	1	0.01198
11:35902146:C:T	50	100	0.97	0.01235
11:35902295:A:T	50	100	0.98	0.02306
11:35902345:A:G	50	100	0.98	0.07534
11:35902568:C:G	50	100	0.98	0.07843
11:35902653:A:C	50	100	1	0.1431
11:35902677:A:G	50	100	0.99	0.0423
11:35903737:A:G	50	100	0.97	0.01235
11:35903774:C:T	50	98	1	0.4495
11:35903934:G:A	50	98	0.95	0.05937
11:35904447:T:G	50	100	0.8	0.01271
11:35905245:A:G	50	98	1	0.3675
11:35905866:G:A	50	100	1	0.04993
11:35906395:T:A	50	100	1	0.02215
11:35906769:G:A	50	98	1	0.4606
11:35906886:G:A	50	98	1	0.4606
11:35907196:G:C	50	98	1	0.4461
11:35907229:T:C	50	98	1	0.4606
11:35907508:C:G	50	98	1	0.4483
11:35907556:C:T	50	100	0.99	0.1478
11:35907561:A:C	50	98	1	0.4604
11:35907682:C:T	50	98	1	0.4604
11:35907937:C:T	50	98	1	0.4604
11:35907957:C:T	50	100	0.99	0.4668
11:35908352:C:G	50	98	0.99	0.4608
11:35908752:G:A	50	100	1	0.07208
11:35908840:G:A	50	98	0.98	0.1512
11:35909534:C:T	50	100	0.99	0.02814
11:35910614:C:A	50	98	0.99	0.4646
11:35910635:T:C	50	98	0.99	0.1683
11:35910959:C:T	50	100	0.94	0.06808
11:35911107:T:C	50	100	0.97	0.02451
11:35911271:T:G	50	100	0.99	0.1668
11:35911440:T:C	50	98	0.71	0.02814
11:35911966:G:A	50	100	0.99	0.1529
11:35912471:A:G	50	100	0.99	0.1668
11:35912933:T:C	50	100	0.99	0.1594
11:35913134:G:A	50	100	0.98	0.1661
11:35913505:A:G	50	94	0.89	0.09114
11:35913536:A:G	50	100	0.99	0.05701
11:35913644:G:T	50	100	0.94	0.08152
11:35913829:T:G	50	100	1	0.03958
11:35914150:C:T	50	100	1	0.04757
11:35914207:G:T	50	100	0.96	0.02451
11:35914367:C:T	50	100	0.99	0.01416
11:35914740:A:G	50	100	0.99	0.01543
11:35915036:A:G	50	100	0.98	0.1178
11:35915274:C:T	50	98	1	0.04339
11:35915294:T:C	50	100	0.96	0.05138
11:35915802:C:T	50	100	0.89	0.01561
11:35916360:A:C	50	100	0.87	0.01725
11:35916563:C:G	50	100	0.98	0.4461
11:35916644:G:A	43	90.7	0.97	0.1334
11:35916752:G:A	50	100	0.93	0.01434
11:35917076:T:C	50	100	0.99	0.02142
11:35917416:A:C	50	100	0.99	0.01271
11:35917471:T:C	50	98	0.98	0.02796
11:35917660:C:T	50	100	1	0.03577
11:35918483:C:A	50	100	0.96	0.05156
11:35918703:C:T	50	100	0.98	0.04775
11:35919532:G:T	50	96	0.96	0.2988
11:35919583:T:C	50	98	0.88	0.06536
11:35920006:T:C	50	100	0.96	0.02397
11:35920701:T:A	49	98	0.97	0.3635
11:35921267:G:C	50	100	0.98	0.04339
11:35921364:A:G	50	98	0.98	0.1156
11:35921379:C:T	50	92	0.97	0.1578
11:35921454:C:T	50	98	0.92	0.03268
11:35921848:G:C	50	98	1	0.04902
11:35922023:A:G	50	100	1	0.02687
11:35922083:A:G	50	98	0.95	0.05084
11:35922281:G:T	50	100	0.87	0.03849
11:35923333:T:C	50	100	0.99	0.2279
11:35923342:A:G	50	98	0.98	0.1975
11:35923498:A:G	50	98	0.97	0.301
11:35924298:C:T	50	100	0.99	0.2279
11:35924342:A:C	50	100	0.93	0.01416
11:35924755:T:G	50	100	0.97	0.01035
11:35925282:T:C	50	100	0.98	0.0394
11:35925630:G:A	50	100	0.95	0.0354
11:35926015:G:A	50	98	0.98	0.2921
11:35926277:C:G	50	98	0.97	0.04975
11:35926331:G:A	50	100	0.96	0.01634
11:35926468:T:A	50	100	0.99	0.04158
11:35926643:G:A	49	100	0.87	0.01834
11:35927206:G:T	50	100	0.99	0.09713
11:35927268:G:C	50	98	0.94	0.04975
11:35927629:C:T	50	100	0.96	0.04303
11:35927643:C:T	50	98	0.96	0.4617
11:35927928:C:T	50	98	0.99	0.1501
11:35927953:A:C	50	98	0.97	0.05011
11:35927972:C:T	50	100	0.99	0.0581
11:35928002:A:T	50	98	0.83	0.01107
11:35928464:C:T	50	100	0.99	0.09495
11:35928684:G:A	50	100	0.92	0.07026
11:35929282:G:T	50	96	0.64	0.04158
11:35929360:A:T	50	90	0.96	0.05084
11:35929502:G:A	50	100	0.96	0.04557
11:35929546:C:T	50	100	0.83	0.0118
11:35929619:G:A	50	98	0.83	0.0118
11:35929869:T:C	50	100	1	0.0138
11:35930873:G:A	50	98	0.97	0.05029
11:35930969:T:C	50	100	0.91	0.0256
11:35931267:A:G	50	96	0.83	0.01235
11:35931320:G:A	50	100	1	0.01725
11:35931657:A:T	50	100	1	0.0138
11:35931934:T:C	50	100	1	0.0138
11:35932885:T:C	50	96	0.99	0.1476
11:35933235:C:A	50	100	0.97	0.04194
11:35933433:C:T	50	100	0.92	0.03141
11:35933933:A:G	50	100	0.92	0.03159
11:35934163:C:T	50	98	0.98	0.2028
11:35934206:G:A	50	98	0.97	0.4314
11:35934407:G:A	50	100	0.98	0.2698
11:35935322:C:T	50	100	0.99	0.0915
11:35935735:G:A	50	100	0.99	0.08878
11:35935772:C:T	50	98	0.98	0.2021
11:35935856:C:T	50	100	0.98	0.061
11:35936059:G:A	50	98	0.97	0.4757
11:35936072:G:C	50	100	0.98	0.05864
11:35936349:T:C	50	100	0.98	0.03431
11:35936596:A:G	50	100	0.98	0.2553
11:35936850:A:G	50	100	0.98	0.03413
11:35936955:C:T	50	100	0.92	0.03159
11:35936997:C:T	50	98	0.98	0.2062
11:35937343:G:A	50	98	0.94	0.05011
11:35937344:T:C	50	100	0.99	0.0541
11:35937456:G:C	50	100	0.97	0.02288
11:35937685:T:C	50	100	0.91	0.03849
11:35938472:G:A	50	100	0.99	0.05919
11:35938754:G:A	50	100	0.96	0.02778
11:35939176:C:A	50	100	0.9	0.01943
11:35939715:A:T	50	96	0.96	0.3431
11:35939716:G:C	50	96	0.96	0.3442
11:35939717:A:T	50	96	0.96	0.3435
11:35939996:A:G	50	78	0.85	0.2451
11:35940394:A:G	50	100	0.96	0.02741
11:35940699:C:T	50	98	0.96	0.465
11:35941599:T:G	50	94	0.92	0.08424
11:35941755:T:C	50	100	0.98	0.06046
11:35941955:G:A	50	96	0.95	0.3413
11:35942838:T:C	50	98	0.97	0.3346
11:35942861:A:C	50	98	0.98	0.297
11:35942914:A:T	50	98	0.98	0.2042
11:35943001:T:C	50	100	0.98	0.05882
11:35943207:C:T	50	100	0.95	0.04248
11:35943390:A:C	50	100	1	0.02705
11:35943580:A:C	50	100	0.85	0.01561
11:35943608:C:A	50	98	0.97	0.1843
11:35943897:G:T	50	98	0.99	0.01561
11:35943972:G:C	50	100	0.98	0.06572
11:35944136:G:C	50	100	0.98	0.08115
11:35944785:T:C	50	100	0.98	0.06155
11:35945291:T:C	50	98	0.9	0.04866
11:35945884:G:A	50	98	0.97	0.1681
11:35947193:T:C	50	100	0.95	0.2162
11:35947231:C:T	50	100	0.99	0.0158
11:35947324:C:T	50	100	0.95	0.216
11:35947516:A:G	50	100	0.93	0.2041
11:35947536:A:G	50	100	0.94	0.07698
11:35947570:G:A	50	98	0.94	0.06191
11:35947582:C:T	50	92	0.92	0.3475
11:35947620:T:C	50	98	0.96	0.06463
11:35947743:A:G	50	100	0.9	0.03486
11:35948126:G:C	50	98	0.96	0.07099
11:35948230:C:G	50	100	0.91	0.01089
11:35949220:A:T	50	96	0.93	0.08606
11:35950200:G:A	50	96	0.94	0.3292
11:35951075:C:G	50	98	0.9	0.02524
11:35951122:G:A	50	98	0.87	0.05792
11:35951149:T:C	50	100	0.94	0.02996
11:35951646:T:C	50	100	0.96	0.03667
11:35952012:G:T	50	98	0.98	0.3742
11:35952356:A:G	50	100	0.94	0.0285
11:35952671:T:C	50	100	0.92	0.02233
11:35953110:C:T	50	98	0.96	0.3642
11:35953300:T:G	50	100	0.99	0.02397
11:35954923:G:A	50	100	1	0.02015
11:35955370:A:G	50	98	0.99	0.04521
11:35955613:A:G	50	100	0.93	0.1572
11:35955834:T:G	50	100	1	0.0118
11:35955954:G:A	50	98	0.99	0.04194
11:35955966:G:A	50	100	0.99	0.02977
11:35956142:G:A	50	100	0.98	0.4811
11:35956196:C:T	50	100	0.9	0.02106
11:35956266:C:T	50	100	0.98	0.4951
11:35957001:C:T	50	100	0.99	0.4194
11:35957034:T:C	50	100	0.99	0.3784
11:35957266:A:G	50	100	0.99	0.3762
11:35957750:C:T	50	100	1	0.0158
11:35958197:T:C	50	100	0.99	0.06227
11:35958455:T:C	50	100	0.82	0.02669
11:35958467:C:T	50	100	1	0.0207
11:35958549:T:C	50	100	1	0.3773
11:35958784:T:C	50	100	0.99	0.4125
11:35958820:A:G	50	100	1	0.03722
11:35958844:T:C	50	98	0.98	0.1009
11:35958911:A:T	50	100	0.79	0.02088
11:35959347:A:T	50	98	0.98	0.1307
11:35959528:C:T	50	100	1	0.3905
11:35959602:T:C	50	100	1	0.0118
11:35959689:A:C	50	98	0.98	0.1745
11:35959721:C:A	50	98	1	0.3791
11:35959796:G:A	50	100	1	0.0118
11:35959808:G:A	50	98	0.99	0.4706
11:35959868:G:A	50	100	0.92	0.01416
11:35960224:C:T	50	98	1	0.3793
11:35960260:A:G	50	100	0.99	0.03431
11:35960665:C:T	50	100	1	0.39
11:35960705:C:T	50	100	1	0.39
11:35960883:C:T	50	98	0.98	0.05465
11:35960947:T:C	50	98	0.94	0.04793
11:35961671:T:C	50	100	1	0.39
11:35961871:A:G	50	100	1	0.02251
11:35961930:T:C	50	100	1	0.4043
11:35962232:A:C	50	100	1	0.05065
11:35962721:T:C	50	100	1	0.404
11:35963111:A:G	50	100	0.99	0.02832
11:35963198:G:A	50	98	0.99	0.03849
11:35963658:C:T	50	100	0.94	0.1089
11:35963670:G:A	50	100	1	0.01144
11:35964034:T:C	50	100	1	0.3981
11:35964577:T:C	50	96	0.99	0.4829
11:35965227:C:A	50	98	0.99	0.409
11:35965377:T:G	50	100	1	0.4165
11:35965454:A:G	50	100	1	0.4056
11:35965572:A:G	50	100	1	0.01144
11:35966178:A:G	50	100	0.99	0.3909
11:35966276:T:C	50	100	0.96	0.02197
11:35966419:C:T	50	100	0.99	0.3896
11:35966762:A:G	50	100	0.96	0.02197
11:35966817:T:C	50	100	0.99	0.09114
11:35967113:G:A	50	100	0.99	0.0285
11:35967911:T:A	50	98	0.93	0.01507
11:35968067:C:A	50	98	0.93	0.01489
11:35968505:T:C	50	98	0.98	0.1358
11:35968614:C:T	50	100	1	0.3816
11:35969048:C:T	50	100	1	0.0285
11:35969500:G:A	50	100	0.99	0.4368
11:35969515:G:A	50	100	0.99	0.3593
11:35969936:A:G	50	100	1	0.02905
11:35970184:G:A	50	100	0.98	0.435
11:35970331:T:C	50	100	0.99	0.3765
11:35971164:A:G	50	100	1	0.01071
11:35971220:G:A	50	100	1	0.3673
11:35971325:G:A	50	98	0.78	0.02887
11:35971699:A:G	50	100	1	0.3927
11:35971913:C:T	50	100	0.98	0.08896
11:35972061:A:G	50	100	0.99	0.1064
11:35972107:A:G	50	98	0.9	0.06518
11:35972221:C:T	50	100	0.95	0.01507
11:35972705:T:A	50	100	1	0.3918
11:35972736:T:C	50	100	1	0.01235
11:35973495:T:C	50	100	0.98	0.03141
11:35973525:C:T	50	100	0.99	0.1109
11:35973667:C:T	50	100	1	0.03105
11:35973769:T:C	50	100	0.99	0.1071
11:35973902:G:T	50	100	1	0.3858
11:35974115:T:G	50	100	0.98	0.03123
11:35974230:T:G	50	100	0.99	0.03558
11:35974272:T:G	50	100	0.99	0.1476
11:35974282:G:A	50	100	0.98	0.03123
11:35975068:G:C	50	100	0.98	0.03123
11:35975154:T:A	50	100	0.62	0.01543
11:35975253:A:G	50	100	0.99	0.03595
11:35975350:C:T	50	100	0.99	0.07044
11:35975391:G:A	50	100	1	0.03395
11:35976658:T:G	50	100	1	0.3775
11:35976692:C:G	50	100	1	0.3885
11:35976971:A:G	50	100	1	0.3885
11:35977159:C:T	50	100	0.99	0.1345
11:35977971:G:A	50	96	0.75	0.06808
11:35978438:C:T	50	100	1	0.4795
11:35979128:A:C	50	98	1	0.3885
11:35979389:A:G	50	100	1	0.3965
11:35979570:G:C	50	100	1	0.03558
11:35979576:C:T	50	100	1	0.03086
11:35979577:G:A	50	100	0.93	0.01997
11:35979846:C:A	50	100	1	0.4078
11:35980014:A:G	50	98	0.99	0.1471
11:35980341:C:T	50	100	1	0.4339
11:35980491:G:T	50	100	1	0.03577
11:35980758:T:G	50	98	1	0.3943
11:35981080:A:G	50	100	1	0.02778
11:35981605:G:A	50	100	1	0.03558
11:35981830:G:A	50	100	0.99	0.1102
11:35982060:C:T	50	100	0.99	0.03359
11:35982267:G:A	50	98	0.95	0.04067
11:35982516:T:C	50	100	0.99	0.03413
11:35982967:C:T	50	100	1	0.03014
11:35983553:G:A	50	98	0.99	0.1193
11:35983840:G:A	50	100	0.98	0.03341
11:35983916:T:G	50	96	0.99	0.06808
11:35984215:T:G	50	100	1	0.03649
11:35985027:C:T	50	100	0.98	0.394
11:35985196:G:T	50	100	1	0.03359
11:35985998:A:G	50	98	1	0.03014
11:35986050:T:G	49	98	0.98	0.04158
11:35986178:T:C	50	100	0.99	0.1351
11:35986264:G:A	50	100	0.99	0.03413
11:35986621:T:C	50	100	0.77	0.01398
11:35986670:G:C	50	100	1	0.03359
11:35987065:G:A	50	100	0.99	0.07698
11:35987714:C:T	50	100	0.98	0.03831
11:35987747:G:A	50	100	1	0.2033
11:35988350:G:A	50	100	1	0.03558
11:35989155:C:T	50	100	1	0.02306
11:35989180:G:A	50	100	0.98	0.03395
11:35989249:T:C	50	98	0.99	0.04176
11:35989394:C:T	50	100	0.99	0.3916
11:35989636:T:A	50	98	0.82	0.02814
11:35989719:G:A	50	100	0.99	0.398
11:35989754:G:A	50	100	0.98	0.03395
11:35989801:T:C	50	100	0.99	0.126
11:35989805:G:T	50	100	0.99	0.1147
11:35990229:G:A	50	100	1	0.03504
11:35990667:C:T	50	98	0.98	0.3755
11:35990938:A:G	50	100	0.83	0.02215
11:35991418:G:A	50	100	0.99	0.03359
11:35991679:A:G	50	96	0.94	0.3649
11:35992070:G:A	50	98	0.96	0.02469
11:35992121:A:G	50	100	0.96	0.4076
11:35992219:C:A	50	98	0.9	0.05919
11:35992620:A:G	50	98	0.99	0.02542
11:35992916:A:G	50	98	0.99	0.02651
11:35993437:C:G	50	100	0.95	0.3161
11:35993851:C:T	50	100	0.99	0.02596
11:35994122:T:C	50	100	0.97	0.3373
11:35994305:C:G	50	98	0.93	0.03522
11:35994872:A:C	50	100	0.74	0.01253
11:35994923:T:G	50	100	0.99	0.02596
11:35995456:C:T	50	98	0.99	0.4653
11:35995616:C:T	50	100	0.96	0.04539
11:35995634:C:A	50	100	0.96	0.05719
11:35996199:C:T	50	100	0.99	0.09132
11:35996789:A:G	50	100	0.99	0.02723
11:35997047:C:T	50	98	0.77	0.04067
11:35998431:C:T	50	100	0.99	0.09296
11:35998535:C:G	50	100	0.95	0.03522
11:35998640:G:C	50	100	0.98	0.03322
11:35998699:G:T	50	100	0.99	0.02197
11:35998792:C:T	50	100	0.98	0.2938
11:35998903:G:A	50	100	1	0.02324
11:35998964:T:G	50	98	0.98	0.4464
11:35998978:C:G	50	100	0.99	0.02179
11:35999247:C:T	50	96	0.99	0.4795
11:35999591:C:T	50	98	0.98	0.48
11:35999619:C:T	50	98	0.96	0.04956
11:35999711:G:C	50	98	0.98	0.4797
11:36000288:C:T	50	100	0.96	0.03577
11:36000558:G:A	50	100	0.99	0.09132
11:36000748:C:T	50	100	0.99	0.01834
11:36000782:C:T	50	100	0.98	0.1167
11:36000885:C:T	50	100	0.96	0.0561
11:36000990:C:A	50	100	0.97	0.05846
11:36001142:C:T	50	96	0.85	0.02487
11:36001245:A:T	50	100	0.99	0.01816
11:36001347:C:T	50	98	0.99	0.03177
11:36001995:G:A	50	100	0.99	0.1908
11:36002251:G:A	50	100	0.99	0.04012
11:36002614:G:C	50	100	0.99	0.3132
11:36002871:G:A	50	100	0.95	0.02197
11:36002899:C:T	50	100	1	0.02378
11:36003567:C:T	49	100	1	0.02433
11:36003568:G:A	50	100	0.99	0.3361
11:36003746:C:A	50	100	1	0.213
11:36004284:A:T	50	100	0.99	0.05138
11:36004507:G:A	50	100	0.99	0.3301
11:36004832:A:T	50	100	0.99	0.01362
11:36004939:T:C	50	100	1	0.2309
11:36005078:G:A	50	100	0.99	0.3302
11:36005395:G:A	50	100	0.98	0.1251
11:36005583:A:G	50	100	0.99	0.05138
11:36005628:G:T	50	100	0.99	0.05138
11:36005684:C:T	50	100	0.98	0.1249
11:36006093:G:C	50	100	1	0.2042
11:36006434:C:T	50	100	0.99	0.01761
11:36006746:T:C	50	100	0.99	0.01924
11:36006925:A:C	50	100	1	0.2958
11:36007012:G:A	50	100	1	0.4183
11:36007208:A:G	50	100	0.99	0.1086
11:36007305:T:C	50	100	0.99	0.4871
11:36007783:C:T	50	100	0.99	0.09532
11:36007825:C:T	50	100	0.99	0.1894
11:36007950:G:C	50	100	0.99	0.2727
11:36007977:A:C	50	100	0.99	0.4862
11:36008108:G:A	50	100	0.99	0.3894
11:36008498:T:C	50	100	0.99	0.03649
11:36008548:A:G	50	100	0.99	0.108
11:36008549:A:T	50	98	0.99	0.4862
11:36008889:A:C	50	100	0.99	0.01924
11:36009843:C:T	50	98	0.99	0.02814
11:36009844:G:A	50	100	0.93	0.04739
11:36009884:C:T	50	100	0.93	0.02052
11:36010043:G:A	50	100	0.99	0.2033
11:36010416:T:A	50	100	0.99	0.0138
11:36010492:T:C	50	100	0.99	0.09459
11:36010737:A:G	50	100	0.99	0.1088
11:36010801:C:G	50	100	0.99	0.01816
11:36010836:G:A	50	100	0.98	0.0581
11:36010992:G:A	50	100	0.99	0.03758
11:36011519:T:C	50	100	0.99	0.4464
11:36011804:G:A	50	100	0.9	0.03558
11:36011979:T:C	50	100	0.99	0.1077
11:36012195:A:G	50	100	0.99	0.1077
11:36012491:C:T	50	100	0.99	0.4399
11:36012581:A:G	50	98	0.98	0.05792
11:36013535:C:T	50	100	0.93	0.02179
11:36013987:G:A	50	94	0.94	0.4207
11:36014806:G:T	50	96	0.92	0.04648
11:36015315:C:T	50	100	0.94	0.0276
11:36015668:C:T	50	100	0.88	0.01943
11:36015902:G:A	49	100	0.81	0.01271
11:36016721:A:G	50	98	0.92	0.05392
11:36016809:C:T	50	90	0.91	0.4584
11:36016892:C:G	50	96	0.95	0.1058
11:36017205:A:G	50	100	0.97	0.01235
11:36017244:A:G	50	100	0.99	0.02578
11:36017637:G:T	50	98	0.98	0.1402
11:36017771:C:T	50	100	0.97	0.4913
11:36018389:T:C	50	100	0.97	0.1658
11:36018960:A:G	50	100	1	0.03105
11:36019196:C:G	50	100	0.97	0.0886
11:36019333:A:G	50	98	0.96	0.1238
11:36019710:C:A	50	98	0.99	0.49
11:36019722:G:A	50	100	0.97	0.08696
11:36019723:C:G	50	100	0.97	0.08696
11:36019899:G:T	50	100	0.94	0.01507
11:36020064:A:T	50	100	0.97	0.08842
11:36020203:A:G	50	98	0.99	0.2947
11:36020233:C:T	50	100	0.96	0.05719
11:36020602:G:A	50	100	0.96	0.05773
11:36020688:T:C	50	100	0.99	0.49
11:36020800:C:T	50	100	0.9	0.05991
11:36021162:T:C	50	100	0.96	0.08896
11:36021333:A:G	50	100	0.98	0.1055
11:36021400:A:G	50	100	0.7	0.02469
11:36021798:A:G	50	100	0.98	0.211
11:36022469:A:G	50	100	0.97	0.0886
11:36022556:A:C	50	100	0.97	0.0886
11:36022803:C:T	50	100	1	0.01852
11:36022820:C:A	50	100	0.98	0.4414
11:36022899:C:A	50	100	0.95	0.01053
11:36023182:T:C	50	100	0.94	0.05719
11:36023401:G:A	50	100	0.94	0.01543
11:36023723:G:A	50	100	0.96	0.03431
11:36023786:C:T	50	100	0.96	0.03359
11:36024177:C:A	50	98	0.97	0.1171
11:36024214:A:G	50	100	1	0.01852
11:36024756:A:G	50	100	1	0.01253
11:36024778:G:A	50	100	0.98	0.213
11:36025447:G:A	50	98	0.91	0.05864
11:36025730:A:G	50	100	0.94	0.06046
11:36026219:G:A	50	100	0.99	0.01216
11:36026222:G:T	50	100	0.7	0.02469
11:36026383:C:T	50	100	0.96	0.0512
11:36026530:G:A	50	100	1	0.01598
11:36026779:G:T	50	98	0.96	0.449
11:36026920:T:A	50	100	1	0.01053
11:36026995:C:T	50	100	0.99	0.439
11:36027174:C:G	50	98	0.98	0.2887
11:36027290:G:A	50	100	0.95	0.06845
11:36027864:A:G	50	100	1	0.01053
11:36028106:C:T	50	100	0.96	0.05283
11:36028127:A:G	50	98	0.99	0.4956
11:36028208:A:T	50	100	0.95	0.05283
11:36028278:G:A	50	100	0.95	0.05283
11:36028953:G:A	50	98	0.99	0.4357
11:36029028:G:A	50	98	0.98	0.382
11:36029308:C:T	50	96	0.81	0.09604
11:36029356:T:C	50	98	0.88	0.02687
11:36029816:C:T	50	100	0.94	0.06554
11:36029882:G:A	50	96	0.98	0.2653
11:36029987:A:G	50	96	0.98	0.4014
11:36030588:C:T	50	100	0.94	0.06609
11:36030662:C:A	50	100	0.97	0.4501
11:36031786:A:G	50	100	0.96	0.08588
11:36031974:G:A	49	95.9	0.96	0.4412
11:36032090:A:G	50	98	0.97	0.1774
11:36032218:G:C	50	100	0.86	0.03014
11:36032674:C:G	50	100	0.79	0.01543
11:36032856:C:T	50	100	0.85	0.03032
11:36033094:A:G	50	100	0.98	0.1398
11:36033163:G:A	50	100	1	0.4626
11:36033435:C:T	50	100	0.99	0.4737
11:36033495:T:G	50	100	0.99	0.1391
11:36033547:G:C	50	100	0.99	0.3126
11:36033609:A:T	50	100	0.99	0.02469
11:36033711:T:C	50	100	0.99	0.4201
11:36033769:G:A	50	100	0.99	0.04139
11:36033866:C:T	50	100	0.99	0.4886
11:36034003:C:A	50	100	1	0.1089
11:36034099:T:C	50	100	0.98	0.08406
11:36034388:G:C	50	100	0.99	0.354
11:36034928:G:A	50	100	0.97	0.01924
11:36035092:G:C	50	100	0.95	0.02451
11:36035313:T:C	50	100	0.99	0.1545
11:36035335:C:T	50	100	0.97	0.01924
11:36035346:C:T	50	100	0.85	0.03086
11:36035372:C:A	50	100	0.99	0.2411
11:36035519:C:G	50	100	0.99	0.0118
11:36035537:A:G	50	100	0.96	0.02542
11:36035800:A:C	50	100	0.99	0.1398
11:36036076:G:A	50	100	0.99	0.4975
11:36036533:G:A	50	100	0.95	0.04067
11:36036953:G:A	50	100	1	0.02796
11:36037111:T:G	50	100	0.93	0.03613
11:36037217:C:T	50	100	0.93	0.04103
11:36037385:G:A	50	100	0.95	0.04067
11:36037629:A:T	50	100	1	0.1541
11:36037657:G:A	50	100	0.96	0.01162
11:36037668:C:T	50	100	1	0.01452
11:36037942:G:C	49	100	0.99	0.01053
11:36038427:C:T	50	100	1	0.01452
11:36038433:A:G	50	100	0.98	0.1997
11:36038645:A:T	50	100	0.98	0.3083
11:36038987:T:A	50	98	0.97	0.1964
11:36038989:G:T	50	100	0.95	0.04049
11:36039021:A:C	50	100	0.99	0.01271
11:36039159:C:T	50	100	0.97	0.3197
11:36039254:C:T	50	100	0.96	0.2444
11:36039558:A:G	50	100	1	0.01271
11:36039584:C:T	50	100	0.97	0.2217
11:36039749:C:T	50	100	0.84	0.02977
11:36039769:T:C	50	100	0.97	0.2235
11:36039993:G:A	50	98	0.98	0.4566
11:36040229:G:A	50	100	0.95	0.04031
11:36040292:C:G	50	98	0.97	0.3626
11:36040692:C:T	50	100	0.96	0.01198
11:36040922:G:A	50	100	0.95	0.03976
11:36041247:C:G	50	100	0.98	0.1249
11:36041419:T:C	50	100	0.99	0.2077
11:36041880:A:G	50	86	0.91	0.2382
11:36041921:A:G	50	98	0.97	0.4484
11:36042761:T:A	50	100	0.82	0.01997
11:36043085:G:A	50	100	0.97	0.03994
11:36043279:T:C	50	100	0.97	0.3802
11:36043373:T:G	50	100	0.92	0.09114
11:36043681:C:T	50	100	1	0.01235
11:36043891:G:A	50	98	0.91	0.09895
11:36044081:A:G	50	100	0.93	0.04394
11:36044125:T:C	50	100	0.98	0.01325
11:36044542:C:T	50	100	0.94	0.04158
11:36045106:T:C	50	100	0.94	0.09949
11:36045116:C:G	50	100	0.99	0.01416
11:36045386:G:A	50	100	0.97	0.1659
11:36045443:G:A	50	100	0.95	0.04956
11:36045453:C:T	50	100	0.8	0.01362
11:36045556:C:A	49	100	0.94	0.04139
11:36046334:C:A	50	100	0.98	0.09405
11:36046686:G:A	50	100	0.98	0.09405
11:36046722:A:C	50	98	0.94	0.02941
11:36046828:A:G	50	100	0.97	0.09441
11:36046856:G:C	50	100	0.98	0.01779
11:36047006:A:G	50	100	0.98	0.09386
11:36047216:G:T	50	96	0.97	0.2533
11:36047487:G:T	50	98	0.98	0.1402
11:36047600:C:A	50	100	1	0.09441
11:36047626:A:G	50	100	1	0.09441
11:36047642:G:A	50	100	1	0.09441
11:36047664:A:G	50	100	1	0.09459
11:36047672:C:T	50	100	1	0.09441
11:36047683:C:G	50	100	1	0.09459
11:36047687:A:G	50	100	1	0.09477
11:36047827:G:C	50	100	0.98	0.06318
11:36047846:C:T	50	100	1	0.09459
11:36047998:G:A	50	100	1	0.09513
11:36048030:C:T	50	100	0.99	0.1269
11:36048036:A:G	50	100	1	0.09513
11:36048167:C:T	50	98	0.99	0.1244
11:36048243:G:A	50	100	0.99	0.1267
11:36048658:G:A	50	98	0.97	0.02905
11:36048872:G:A	50	100	0.99	0.09532
11:36049113:C:G	50	100	1	0.09532
11:36049402:G:A	50	100	1	0.09586
11:36049619:C:T	50	100	0.93	0.01797
11:36049827:G:A	50	100	1	0.09786
11:36049891:T:C	50	100	0.99	0.221
11:36049922:C:T	50	100	0.97	0.1643
11:36050045:C:T	50	100	0.99	0.2235
11:36050272:G:A	50	100	0.99	0.1639
11:36050283:C:T	50	98	0.99	0.3046
11:36050315:A:T	50	100	0.99	0.1639
11:36050854:G:C	50	98	0.97	0.2295
11:36050887:G:A	50	98	0.99	0.1396
11:36050928:A:T	49	100	0.99	0.1407
11:36051048:T:C	50	100	0.99	0.06645
11:36051322:G:A	50	100	1	0.161
11:36051584:A:G	50	98	0.99	0.1576
11:36051601:G:A	50	98	0.99	0.1393
11:36051623:G:A	50	100	1	0.1612
11:36051691:T:A	50	100	1	0.1612
11:36051816:G:A	50	100	0.99	0.06554
11:36051929:T:C	50	100	1	0.03395
11:36051935:A:G	50	100	1	0.01707
11:36051955:G:C	50	100	1	0.1612
11:36052104:T:C	50	98	0.99	0.4234
11:36052207:T:A	50	96	0.99	0.3446
11:36052234:G:C	50	100	0.99	0.09568
11:36052391:C:A	50	100	0.99	0.06554
11:36052496:G:A	50	100	0.91	0.02687
11:36052668:A:T	50	98	0.99	0.2731
11:36052695:C:T	50	100	0.96	0.05102
11:36052990:C:G	50	100	0.99	0.1249
11:36053063:C:A	50	100	0.99	0.124
11:36053123:T:C	50	100	0.99	0.161
11:36053558:A:G	50	100	0.99	0.1601
11:36053623:C:T	50	100	0.99	0.1601
11:36053760:C:T	50	100	1	0.01707
11:36053981:T:G	50	100	0.98	0.06445
11:36054146:C:T	50	100	0.98	0.1643
11:36054251:C:T	50	100	1	0.01707
11:36054356:A:G	50	100	0.99	0.1244
11:36054421:C:T	50	100	0.99	0.1601
11:36054436:G:C	50	98	0.88	0.01834
11:36054466:C:T	50	100	0.99	0.03377
11:36054770:G:C	47	97.9	0.94	0.03867
11:36054773:A:G	47	97.9	0.94	0.03867
11:36055360:C:G	50	100	0.99	0.2894
11:36055562:A:G	50	100	0.97	0.0532
11:36055617:G:T	50	100	0.98	0.06518
11:36055820:C:A	50	98	0.93	0.01598
11:36055869:T:G	50	100	0.99	0.1781
11:36056253:A:G	50	100	0.94	0.04212
11:36056285:A:G	50	100	0.99	0.1609
11:36056319:A:G	50	100	0.94	0.02542
11:36056352:T:G	50	100	0.97	0.05138
11:36056621:A:G	50	96	0.98	0.2834
11:36056637:C:T	50	100	0.99	0.09604
11:36056954:A:G	50	100	1	0.01707
11:36057391:T:C	50	100	0.97	0.1692
11:36057701:C:T	50	100	0.96	0.0699
11:36057706:G:A	50	98	0.97	0.3462
11:36057988:G:A	50	98	0.97	0.4145
11:36058108:A:C	49	100	0.98	0.09604
11:36058201:G:A	50	100	0.98	0.0541
11:36058225:G:T	50	96	0.96	0.2269
11:36058230:G:A	50	100	1	0.01707
11:36058346:G:A	50	100	1	0.01707
11:36058616:T:A	50	100	0.94	0.04158
11:36058779:C:T	50	98	0.99	0.14
11:36058925:A:G	50	98	0.98	0.02524
11:36059387:C:T	50	100	0.98	0.05174
11:36059594:G:A	50	98	0.97	0.2041
11:36059763:C:T	50	100	0.98	0.04884
11:36060119:C:A	50	100	0.98	0.0472
11:36060517:T:G	50	100	0.97	0.2081
11:36061106:C:T	50	96	1	0.14
11:36061450:G:A	50	100	0.94	0.04121
11:36061497:T:A	50	96	1	0.1398
11:36062398:C:T	50	98	1	0.14
11:36062530:G:A	50	98	1	0.14
11:36062536:C:T	50	100	0.99	0.02269
11:36062711:T:C	50	100	0.98	0.05374
11:36062935:C:T	50	98	0.74	0.02505
11:36062949:A:G	50	100	0.94	0.04194
11:36063505:G:A	50	98	0.97	0.279
11:36064094:G:T	50	100	0.99	0.02269
11:36064309:A:T	50	98	0.98	0.05882
11:36064531:G:T	48	97.9	0.99	0.14
11:36064742:C:T	50	98	0.87	0.01144
11:36064886:G:A	50	96	1	0.14
11:36064977:G:A	50	100	0.98	0.06572
11:36065007:A:G	50	96	0.98	0.1523
11:36065532:T:G	50	100	0.98	0.06754
11:36065815:C:A	50	100	0.98	0.0659
11:36066303:T:C	50	98	0.98	0.2711
11:36066371:G:T	50	100	0.99	0.05374
11:36066541:C:T	50	100	0.99	0.05374
11:36066788:T:G	50	98	0.9	0.0423
11:36066867:G:C	50	98	0.98	0.2714
11:36066959:G:A	50	100	0.97	0.1196
11:36067397:T:C	50	98	0.96	0.1739
11:36067702:G:T	50	100	0.99	0.05356
11:36067715:C:T	50	100	0.98	0.06609
11:36067988:C:G	50	100	0.98	0.06772
11:36068150:G:A	50	100	0.94	0.1561
11:36068279:A:G	50	100	0.99	0.0541
11:36068513:G:C	50	100	0.96	0.1126
11:36068690:G:C	50	100	0.93	0.04248
11:36068737:C:T	50	94	0.92	0.238
11:36068812:A:G	50	100	0.95	0.01725
11:36068870:T:C	50	98	0.97	0.1467
11:36068896:A:G	50	98	0.71	0.01924
11:36068897:G:A	50	98	0.96	0.05265
11:36068991:G:A	50	98	0.94	0.1253
11:36069092:T:C	50	100	0.88	0.06118
11:36069161:A:G	50	96	0.78	0.04158
11:36069214:T:A	50	98	0.69	0.05102
11:36069369:A:G	50	98	0.81	0.2219
11:36069467:A:G	50	84	0.78	0.2053
11:36069665:G:A	50	86	0.67	0.2028
11:36069705:A:G	50	94	0.8	0.04757
11:36069719:G:C	50	92	0.84	0.06373
11:36069772:A:G	50	100	0.8	0.02342
11:36070008:G:A	50	94	0.61	0.02959
11:36070226:C:G	50	100	0.79	0.01997
11:36070338:G:A	50	98	0.66	0.1305
11:36071005:C:T	50	100	0.91	0.1845
11:36071007:A:T	50	100	0.87	0.03958
11:36071207:A:C	50	100	0.86	0.06845
11:36071522:A:G	50	98	0.93	0.1091
11:36071617:G:A	50	98	0.91	0.258
11:36071966:T:A	50	100	0.94	0.0581
11:36071985:G:A	50	100	0.88	0.0207
11:36072086:T:C	50	100	0.92	0.10780000000000001
11:36072290:G:T	50	100	0.92	0.1075
11:36072442:A:G	50	96	0.92	0.2328
11:36072500:C:A	50	98	0.92	0.2397
11:36072590:G:T	50	100	0.92	0.1102
11:36073797:G:A	50	100	0.89	0.02796
11:36074002:G:T	50	98	0.93	0.2048
11:36074615:G:A	50	94	0.9	0.1865
11:36074729:T:A	50	100	0.97	0.03613
11:36074730:G:A	50	100	0.97	0.03613
11:36074762:G:A	50	100	0.94	0.1098
11:36074955:T:C	50	100	0.89	0.0276
11:36075419:G:C	50	94	0.9	0.4993
11:36075751:T:C	50	100	0.72	0.01162
11:36075845:G:A	50	100	1	0.01144
11:36076162:A:G	50	98	0.75	0.01688
11:36076226:A:G	49	81.6	0.74	0.06826
11:36076426:G:A	50	100	0.62	0.01307
11:36076826:C:A	50	100	1	0.01162
11:36076914:T:C	50	100	1	0.01162
11:36077006:C:T	50	100	0.88	0.03014
11:36077708:T:C	50	100	1	0.01144
11:36077743:A:C	50	100	0.99	0.01198
11:36078207:G:A	50	100	0.9	0.01071
11:36078229:G:A	50	100	0.99	0.01144
11:36078547:C:T	50	100	0.91	0.1167
11:36078701:T:C	50	100	0.74	0.0118
11:36078732:C:G	50	100	0.9	0.04158
11:36078798:C:T	50	100	0.93	0.02687
11:36078878:C:T	50	100	0.93	0.1182
11:36079485:G:A	50	94	0.93	0.268
11:36079800:G:T	50	100	0.9	0.01543
11:36079810:T:C	50	100	0.97	0.01107
11:36080116:G:T	50	94	0.84	0.03849
11:36080270:C:T	50	100	0.94	0.08932
11:36080382:G:A	50	94	0.94	0.3767
11:36080862:A:T	50	100	0.9	0.02814
11:36081002:A:G	50	100	0.89	0.02778
11:36081033:T:C	50	100	0.91	0.01017
11:36081037:T:C	50	100	0.95	0.1736
11:36081344:C:A	50	100	0.96	0.1093
11:36081678:A:G	50	94	0.92	0.4145
11:36081790:G:A	50	100	0.95	0.06699
11:36081831:A:G	50	92	0.91	0.4036
11:36081892:C:G	50	94	0.92	0.3244
11:36082153:T:A	50	100	0.94	0.01434
11:36082401:C:T	50	100	0.9	0.0906
11:36082675:A:T	50	92	0.86	0.1594
11:36082876:T:C	50	98	0.82	0.01089
11:36082903:G:T	50	98	0.94	0.05447
11:36082950:A:C	50	100	0.94	0.05192
11:36082984:A:G	50	100	0.96	0.05192
11:36082986:G:A	50	100	0.9	0.1402
11:36083148:G:A	50	98	0.94	0.05156
11:36083202:C:G	50	98	0.94	0.03903
11:36083706:A:G	49	98	0.93	0.1581
11:36083726:G:C	50	100	0.97	0.05211
11:36083851:G:A	50	92	0.8	0.1621
11:36084635:A:G	50	94	0.89	0.1857
11:36084998:T:C	50	98	0.95	0.2095
11:36085081:C:G	50	98	0.95	0.2082
11:36085801:G:A	50	100	0.97	0.05174
11:36086475:C:A	50	98	0.72	0.01144
11:36086656:T:C	50	98	0.77	0.01561
11:36086739:G:C	50	100	0.98	0.0187
11:36086947:G:A	50	90	0.85	0.2293
11:36087685:G:T	50	98	0.94	0.04993
11:36087727:C:T	50	98	0.95	0.1013
11:36087891:G:A	50	100	0.95	0.05174
11:36088060:G:A	50	96	0.88	0.1712
11:36088083:G:A	50	100	0.94	0.05011
11:36088337:G:T	50	98	0.7	0.01543
11:36088338:A:T	50	98	0.73	0.01489
11:36089134:T:C	50	100	0.81	0.02215
11:36089460:G:A	50	92	0.79	0.1576
11:36089970:A:T	50	96	0.78	0.03867
11:36090066:A:G	50	92	0.87	0.2936
11:36090216:A:G	50	94	0.85	0.1734
11:36090524:T:C	50	100	0.87	0.04103
11:36090634:A:C	50	100	0.88	0.0423
11:36090978:T:C	50	100	0.86	0.02869
11:36091025:C:G	50	100	0.97	0.02669
11:36091450:A:G	50	100	0.91	0.05084
11:36091970:A:G	50	100	0.82	0.04339
11:36091991:A:G	50	100	0.92	0.04049
11:36092116:C:T	50	84	0.76	0.3419
11:36092203:A:G	50	88	0.76	0.1251
11:36092308:T:C	50	96	0.91	0.01344
11:36092470:C:G	50	98	0.85	0.07335
11:36092480:A:G	50	94	0.69	0.02869
11:36092553:T:C	50	100	0.77	0.0236
11:36092607:T:C	50	76	0.71	0.2404
11:36092626:C:G	50	92	0.8	0.03776
11:36092798:G:A	50	90	0.75	0.3037
11:36093400:G:T	50	90	0.88	0.2108
11:36093595:G:A	50	98	0.81	0.04666
11:36093688:G:A	50	90	0.88	0.2122
11:36094108:G:C	50	88	0.88	0.2115
11:36094155:G:T	50	88	0.89	0.2122
11:36094171:C:T	50	84	0.85	0.1158
11:36094331:T:A	50	94	0.72	0.07734
11:36094337:T:C	50	86	0.88	0.2335
11:36094558:C:T	50	94	0.81	0.1442
11:36095640:G:A	50	100	0.95	0.01834
11:36095790:G:A	50	94	0.77	0.1723
11:36096048:G:A	50	100	0.88	0.0236
11:36096477:C:G	50	80	0.79	0.4624
11:36097449:A:G	50	100	0.81	0.02705
11:36097613:T:C	50	82	0.68	0.2832
11:36097659:A:G	50	84	0.7	0.1837
11:36097672:G:C	50	96	0.65	0.03885
11:36097707:T:C	50	98	0.75	0.04757
11:36097841:A:G	50	86	0.73	0.2611
11:36098088:T:G	50	98	0.76	0.0846
11:36098522:C:A	50	100	0.88	0.01053
11:36098627:G:A	50	96	0.86	0.215
11:36098773:C:T	50	100	0.9	0.02342
11:36098865:T:G	50	100	0.93	0.04521
11:36098930:G:A	50	100	0.88	0.03105
11:36099429:T:G	50	98	0.93	0.3164
11:36099464:A:G	50	98	0.95	0.3201
11:36099503:T:G	50	98	0.94	0.06645
11:36099560:G:A	50	98	0.97	0.3914
11:36099886:G:A	50	100	0.99	0.02996
11:36100099:C:T	50	100	0.97	0.2371
11:36100445:T:G	50	100	0.96	0.07081
11:36100494:C:T	50	100	0.98	0.2994
11:36100932:C:T	50	100	0.98	0.2994
11:36101149:C:G	50	100	0.98	0.2919
11:36101290:G:A	50	100	0.71	0.01761
11:36101431:A:G	50	100	0.97	0.05174
11:36101709:T:C	50	100	0.97	0.05465
11:36101866:G:A	50	100	0.96	0.01634
11:36102035:C:T	50	100	0.96	0.04975
11:36102038:G:A	50	100	0.97	0.05138
11:36102075:C:A	50	100	0.98	0.2712
11:36102177:C:T	50	100	0.96	0.157
11:36102422:A:T	50	100	0.99	0.02996
11:36102649:C:A	50	100	0.94	0.05029
11:36103083:T:C	50	100	0.97	0.3524
11:36103330:C:T	50	100	0.98	0.2829
11:36103449:C:T	50	100	0.96	0.2549
11:36103540:A:C	50	98	0.98	0.2827
11:36103569:G:A	50	100	0.96	0.1256
11:36104108:C:T	50	100	0.96	0.156
11:36104135:G:T	50	100	0.96	0.3036
11:36104161:C:T	50	100	0.96	0.1213
11:36104202:G:T	50	100	0.96	0.2829
11:36104285:A:G	50	100	0.97	0.124
11:36104334:T:A	50	100	0.97	0.1245
11:36104348:T:C	50	100	0.99	0.2466
11:36104383:G:A	50	100	0.98	0.03867
11:36104775:G:A	50	100	0.98	0.1638
11:36105238:T:A	50	90	0.88	0.3615
11:36105240:A:T	50	98	0.9	0.05882
11:36105242:A:T	50	98	0.86	0.0276
11:36105288:A:G	50	100	0.96	0.3508
11:36105373:C:T	50	100	0.98	0.382
11:36105390:A:G	50	100	0.97	0.3974
11:36105492:G:A	50	100	0.98	0.2829
11:36105521:T:C	50	100	0.97	0.4
11:36106820:G:T	50	100	0.97	0.09931
11:36106966:C:A	50	100	0.98	0.3036
11:36107262:G:A	50	100	0.98	0.2418
11:36107337:A:C	50	100	0.91	0.04448
11:36107345:G:A	50	100	0.98	0.2416
11:36107415:T:C	50	100	0.96	0.2743
11:36107569:G:A	50	100	0.96	0.01162
11:36107918:A:G	50	100	0.86	0.01743
11:36108180:C:T	50	100	0.96	0.1547
11:36108188:T:C	50	98	0.97	0.3535
11:36108213:T:C	50	100	0.96	0.2939
11:36108252:A:G	49	100	0.96	0.2919
11:36108269:G:A	50	96	0.97	0.4423
11:36108295:G:A	48	100	0.96	0.2865
11:36108307:G:A	47	95.7	0.96	0.2863
11:36108360:G:A	49	95.9	0.97	0.2861
11:36108392:G:A	50	100	0.97	0.2863
11:36108753:G:T	50	100	0.95	0.01725
11:36108922:G:A	50	100	1	0.04012
11:36109225:A:G	50	100	0.99	0.1278
11:36109247:G:A	50	100	0.98	0.2402
11:36109360:T:C	50	100	0.97	0.4248
11:36109389:G:A	50	100	0.98	0.2407
11:36109407:T:C	50	100	0.97	0.1698
11:36109422:G:A	50	100	0.96	0.04666
11:36109495:C:G	50	100	0.98	0.01416
11:36109880:C:A	50	100	0.98	0.09332
11:36110021:G:C	50	100	0.97	0.02614
11:36110253:T:C	50	100	0.98	0.1019
11:36110374:T:G	50	100	0.98	0.09314
11:36110381:C:T	50	100	0.99	0.01289
11:36110462:G:T	50	100	0.99	0.1066
11:36110543:A:G	50	100	0.98	0.09314
11:36110723:C:A	50	100	0.97	0.3248
11:36111361:C:T	50	100	0.96	0.2404
11:36111384:A:T	50	100	0.94	0.3533
11:36111610:T:C	50	100	1	0.01253
11:36111653:T:C	50	100	1	0.05519
11:36111654:G:A	50	100	0.96	0.05501
11:36111719:T:C	50	98	0.97	0.3678
11:36111832:C:T	50	100	0.97	0.04593
11:36111892:C:T	50	100	0.83	0.01325
11:36111989:C:A	50	100	0.96	0.04575
11:36112447:T:G	50	100	0.98	0.1481
11:36112574:C:A	50	100	1	0.04956
11:36112694:G:A	50	100	0.96	0.04593
11:36112841:C:T	50	100	1	0.09677
11:36113092:G:C	50	100	1	0.03776
11:36113120:T:C	50	100	0.95	0.156
11:36113337:A:T	50	100	0.95	0.04611
11:36113364:C:T	50	100	1	0.09513
11:36113407:G:A	50	100	0.97	0.1727
11:36113815:A:G	50	100	0.97	0.02342
11:36113870:C:T	50	100	1	0.04938
11:36113871:G:A	50	100	1	0.01053
11:36114196:A:G	50	100	0.99	0.05338
11:36114267:T:G	50	98	0.98	0.4797
11:36114282:T:C	50	100	0.98	0.07771
11:36114292:C:T	50	100	0.92	0.04575
11:36114337:C:T	50	100	1	0.04938
11:36114519:T:C	50	100	0.99	0.0768
11:36114629:T:C	50	100	1	0.01961
11:36114999:A:C	50	100	0.99	0.07516
11:36115014:C:T	50	100	0.97	0.02923
11:36115030:G:A	50	98	0.96	0.447
11:36115095:A:C	50	100	0.93	0.04575
11:36115253:C:T	50	100	0.94	0.09931
11:36115295:T:C	50	100	0.96	0.05646
11:36115332:T:C	50	100	0.96	0.05719
11:36115362:A:G	50	98	0.95	0.4951
11:36115903:G:A	50	100	0.9	0.08751
11:36116321:C:G	50	100	0.97	0.02723
11:36116533:A:G	50	100	1	0.01144
11:36116661:A:T	50	100	0.98	0.05211
11:36116903:G:A	50	100	0.98	0.05192
11:36116989:G:A	50	98	0.92	0.2772
11:36117061:G:A	50	100	0.96	0.01017
11:36117091:A:G	50	98	0.98	0.38
11:36117210:A:G	50	98	0.97	0.06155
11:36117657:A:G	50	100	0.94	0.02342
11:36117823:A:C	50	100	0.78	0.04012
11:36118127:A:G	50	98	0.98	0.4016
11:36118384:T:C	50	98	0.98	0.3831
11:36119071:G:A	50	100	0.98	0.1469
11:36119147:T:A	50	98	0.98	0.1412
11:36119195:T:A	50	100	0.97	0.4544
11:36120037:C:T	50	100	0.96	0.02342
11:36120247:T:C	50	98	0.99	0.01852
11:36120248:G:A	50	98	0.99	0.1792
11:36120254:G:A	50	98	0.99	0.4608
11:36120275:T:C	50	98	0.99	0.4615
11:36120345:C:T	50	98	0.95	0.01834
11:36120364:G:A	50	98	0.99	0.4613
11:36120406:G:T	50	98	0.92	0.01344
11:36120689:A:G	50	98	0.99	0.4613
11:36121021:T:C	50	100	0.99	0.1469
11:36121030:T:C	50	98	0.99	0.4615
11:36121036:A:G	50	98	0.92	0.02215
11:36121098:C:T	50	100	0.93	0.0207
11:36121103:T:C	50	98	0.99	0.4615
11:36121126:T:C	50	98	0.99	0.1627
11:36121177:G:A	50	98	0.99	0.4851
11:36121261:G:A	50	100	0.99	0.156
11:36121557:G:A	50	100	0.99	0.4824
11:36121690:T:C	50	98	0.98	0.3593
11:36121912:C:T	50	100	0.94	0.02269
11:36121915:G:A	50	100	0.99	0.4835
11:36121923:A:G	50	100	0.99	0.4826
11:36122008:G:A	50	100	0.98	0.4806
11:36122022:A:C	50	100	0.98	0.03722
11:36122428:G:T	50	98	0.96	0.4468
11:36122744:T:A	50	100	0.97	0.0354
11:36122810:G:A	50	100	0.97	0.03558
11:36122987:G:A	50	100	0.99	0.01035
11:36123116:G:A	50	100	0.96	0.0354
11:36123133:A:C	50	100	0.96	0.0354
11:36123291:G:A	50	100	0.96	0.0354
11:36123526:G:A	50	98	0.95	0.4788
11:36123577:A:G	50	100	0.92	0.03667
11:36123586:C:G	50	100	0.97	0.2128
11:36123680:G:A	50	100	0.95	0.2213
11:36123793:T:G	50	98	0.96	0.3489
11:36123845:T:C	50	90	0.94	0.3195
11:36123846:A:T	50	90	0.94	0.3183
11:36123847:T:C	50	90	0.94	0.3197
11:36123945:G:A	50	100	0.86	0.03704
11:36123980:C:T	50	92	0.93	0.2938
11:36124034:G:A	50	100	0.96	0.05428
11:36124164:G:A	50	96	0.95	0.4739
11:36124260:T:C	50	96	0.95	0.4499
11:36124270:A:G	50	96	0.95	0.4561
11:36124510:C:A	50	98	0.94	0.1759
11:36124548:T:C	50	98	0.96	0.309
11:36124606:A:G	50	96	0.96	0.4622
11:36124974:C:G	50	96	0.96	0.1474
11:36125158:G:A	50	98	0.94	0.03994
11:36125196:G:T	50	98	0.98	0.03976
11:36125375:C:T	50	100	0.98	0.405
11:36125852:G:A	50	98	0.98	0.04267
11:36125875:G:A	50	100	0.98	0.1084
11:36126094:G:A	50	100	0.97	0.205
11:36126144:C:T	50	98	0.98	0.2865
11:36126239:A:C	50	98	0.98	0.1467
11:36126507:A:T	50	100	0.97	0.03922
11:36126655:G:A	50	100	0.98	0.3241
11:36126715:C:T	50	98	0.98	0.1463
11:36128136:G:A	43	86	0.89	0.1262
11:36128723:C:T	50	100	0.96	0.03994
11:36128937:A:C	50	100	0.98	0.285
11:36129041:G:A	50	100	0.98	0.14
11:36129656:T:C	50	98	0.97	0.1739
11:36129893:G:T	50	100	0.98	0.2062
11:36130118:A:C	50	100	0.99	0.2932
11:36130200:C:T	50	98	0.98	0.02905
11:36130994:G:C	50	100	0.98	0.215
11:36131626:C:G	50	96	0.98	0.3655
11:36132171:A:C	50	100	0.99	0.2899
11:36132410:G:A	50	98	0.97	0.1349
11:36132524:G:A	50	98	0.98	0.3529
11:36132572:G:A	50	98	0.98	0.3531
11:36132667:C:T	50	98	0.97	0.1394
11:36132825:C:T	50	98	0.95	0.1393
11:36132902:G:A	50	100	0.98	0.1342
11:36133172:A:G	50	98	0.97	0.1672
11:36133234:C:A	49	100	0.98	0.1077
11:36133750:G:A	50	100	0.99	0.02215
11:36134028:G:A	50	98	0.99	0.3511
11:36134138:A:T	50	96	0.98	0.3775
11:36134167:C:T	50	98	0.96	0.1481
11:36134180:T:C	50	100	0.97	0.1055
11:36134239:G:A	50	98	0.99	0.3351
11:36134385:T:A	50	98	0.99	0.3464
11:36134501:C:T	50	98	0.99	0.2222
11:36134574:G:A	50	96	0.98	0.4314
11:36135026:C:A	50	100	0.96	0.03468
11:36135045:T:C	50	98	0.97	0.2529
11:36135571:A:C	50	100	0.78	0.03159
11:36135849:G:T	50	96	0.98	0.2602
11:36135957:T:C	50	100	1	0.0216
11:36135977:C:A	50	100	1	0.02233
11:36136534:C:T	50	100	0.97	0.1883
11:36136925:G:A	50	100	1	0.02124
11:36137144:G:T	50	98	0.98	0.3019
11:36137725:C:A	50	100	0.97	0.01307
11:36137973:T:A	50	98	0.98	0.2662
11:36138397:G:A	50	100	0.99	0.1986
11:36138520:G:T	50	100	1	0.01816
11:36138604:T:A	50	100	0.99	0.1983
11:36139629:C:A	50	100	0.94	0.03758
11:36139875:G:A	50	98	0.98	0.321
11:36139909:T:G	50	98	0.98	0.342
11:36140054:C:T	50	98	0.98	0.4822
11:36140149:A:G	50	98	0.98	0.1207
11:36140380:C:T	50	100	1	0.02106
11:36140688:T:G	50	100	0.96	0.03776
11:36141049:T:A	50	100	0.97	0.03776
11:36141178:C:T	50	98	0.98	0.2959
11:36141235:A:G	50	98	0.98	0.3208
11:36141298:T:G	50	100	0.96	0.03776
11:36141498:T:G	50	98	0.98	0.1236
11:36142005:C:T	50	100	0.98	0.1452
11:36142134:C:A	50	100	0.93	0.01616
11:36142168:C:T	50	100	0.97	0.1396
11:36142239:T:C	50	100	1	0.02542
11:36142291:G:C	50	100	1	0.02542
11:36142577:C:G	50	100	0.92	0.01761
11:36142578:T:C	50	100	0.92	0.01761
11:36142586:G:C	50	100	0.92	0.01761
11:36142640:G:A	50	100	1	0.02651
11:36142657:C:G	50	100	0.96	0.1365
11:36142702:G:A	50	100	0.92	0.02015
11:36143203:G:C	50	100	1	0.1438
11:36143260:C:T	50	100	0.99	0.2647
11:36143320:G:A	50	100	0.98	0.08533
11:36143629:T:C	50	100	1	0.02614
11:36143653:G:A	50	100	0.99	0.2653
11:36143855:C:T	50	100	0.99	0.2653
11:36143931:C:T	48	95.8	0.95	0.07534
11:36143949:T:C	48	97.9	0.74	0.01198
11:36143953:T:C	48	97.9	0.74	0.01216
11:36143954:T:C	48	97.9	0.77	0.0118
11:36143981:C:G	50	100	0.99	0.2395
11:36144139:T:C	49	98	0.99	0.05065
11:36144219:G:A	50	100	1	0.1256
11:36144371:T:C	46	78.3	0.98	0.2656
11:36144393:A:G	48	81.2	0.99	0.1351
11:36144462:G:C	49	93.9	0.99	0.2653
11:36144550:G:A	50	84	0.99	0.4259
11:36144753:G:C	44	95.5	0.98	0.1423
11:36144969:C:G	40	85	0.89	0.3037
11:36145546:G:A	50	100	1	0.02433
11:36145569:G:A	50	98	0.99	0.1362
11:36145729:C:T	50	100	1	0.04611
11:36145804:G:C	50	98	1	0.1262
11:36145814:G:C	50	86	0.99	0.4087
11:36145846:G:A	49	98	0.98	0.1425
11:36145868:C:T	50	100	0.94	0.0158
11:36146011:G:A	50	100	0.99	0.429
11:36146034:A:G	50	100	1	0.1262
11:36146421:G:A	50	100	1	0.4386
11:36146509:A:C	50	100	0.99	0.4085
11:36146588:G:A	50	100	0.99	0.06463
11:36146947:A:G	50	100	0.98	0.4359
11:36147304:G:A	50	100	0.88	0.01216
11:36147502:C:T	50	100	0.99	0.08588
11:36147526:G:A	50	100	0.99	0.4355
11:36147776:A:G	50	100	0.97	0.0285
11:36147814:G:A	50	100	0.98	0.03704
11:36147995:C:T	50	100	0.99	0.1363
11:36148319:A:G	50	100	0.99	0.4354
11:36149022:A:G	50	100	0.99	0.02959
11:36149304:G:A	50	100	0.98	0.03686
11:36149531:G:A	50	100	0.99	0.404
11:36149535:T:C	50	100	1	0.3758
11:36149578:G:T	50	100	1	0.04611
11:36149742:G:A	50	100	0.98	0.1002
11:36150133:A:C	50	100	1	0.01816
11:36150361:C:G	50	100	1	0.2115
11:36150616:G:C	50	100	1	0.02487
11:36150819:A:G	50	100	0.99	0.1278
11:36151143:G:A	50	100	1	0.3916
11:36151434:A:G	50	100	1	0.02524
11:36151539:A:G	50	100	1	0.2191
11:36151702:G:A	50	100	0.99	0.4426
11:36152352:C:T	50	100	1	0.02505
11:36152480:T:G	50	100	0.93	0.02778
11:36152529:G:A	50	100	1	0.02669
11:36152607:G:T	50	100	1	0.02524
11:36152721:A:G	50	100	0.91	0.01017
11:36153047:G:C	50	100	0.96	0.05011
11:36153172:C:G	50	100	0.98	0.02977
11:36153442:A:G	50	100	0.88	0.05011
11:36153559:C:A	50	100	1	0.01888
11:36153576:A:G	50	100	1	0.2436
11:36154041:C:T	50	100	1	0.2177
11:36154095:T:C	50	100	0.98	0.4704
11:36154180:G:A	50	100	0.96	0.02469
11:36154381:A:G	50	100	0.93	0.01888
11:36154538:T:C	50	100	0.98	0.2462
11:36154540:G:A	50	100	0.99	0.2643
11:36154591:A:G	50	100	0.98	0.4326
11:36154708:C:T	50	100	0.98	0.3667
11:36155231:A:C	50	100	0.98	0.02487
11:36155456:G:A	50	100	0.89	0.02633
11:36155742:G:T	50	100	0.94	0.02941
11:36155761:G:A	50	100	0.97	0.3168
11:36155782:T:C	50	100	0.98	0.1569
11:36155819:C:T	50	100	0.99	0.1788
11:36155972:A:T	50	100	0.94	0.03994
11:36155989:A:G	50	100	0.98	0.1425
11:36156001:A:G	50	100	0.99	0.4568
11:36156184:C:T	50	100	0.99	0.2253
11:36156540:C:T	50	98	0.9	0.05084
11:36156825:G:A	50	100	0.99	0.2943
11:36157215:C:T	50	100	0.99	0.3157
11:36157264:A:T	50	100	0.99	0.3174
11:36157352:C:A	50	100	0.99	0.3945
11:36157522:C:A	50	100	0.98	0.1932
11:36157702:A:G	50	100	0.98	0.1427
11:36157859:T:A	50	100	0.96	0.02633
11:36158083:G:A	50	100	0.88	0.05029
11:36158456:A:C	50	100	0.98	0.3164
11:36158457:C:G	50	100	0.96	0.3159
11:36158651:T:C	50	100	0.92	0.01543
11:36159205:T:C	50	98	0.96	0.2772
11:36159425:C:T	49	100	0.67	0.0541
11:36159456:C:T	49	100	0.72	0.0532
11:36159625:A:T	48	95.8	0.83	0.05646
11:36159790:G:A	50	100	0.89	0.1028
11:36159796:A:G	50	100	0.94	0.03468
11:36159929:G:A	50	98	0.88	0.01271
11:36160072:C:T	50	100	0.78	0.02324
11:36160319:C:T	50	96	0.89	0.2032
11:36160662:G:A	50	100	0.99	0.01852
11:36160697:G:T	50	100	0.99	0.05792
11:36160730:T:C	50	98	0.98	0.4228
11:36160807:G:A	50	98	0.98	0.3902
11:36161018:C:G	50	98	0.98	0.1649
11:36161085:G:A	50	100	0.99	0.05592
11:36161323:A:C	50	98	0.98	0.3873
11:36161518:G:A	50	100	0.9	0.01162
11:36161639:A:C	50	98	0.98	0.3916
11:36161730:C:T	50	98	0.98	0.3735
11:36161747:G:A	50	100	1	0.1767
11:36162047:G:A	50	100	1	0.02977
11:36162176:C:T	50	100	0.99	0.08061
11:36162369:T:G	50	100	1	0.06354
11:36162895:A:G	50	100	1	0.05864
11:36163510:C:T	50	96	0.97	0.4072
11:36163810:G:A	50	100	1	0.124
11:36163888:A:G	50	94	0.91	0.08951
11:36163898:C:T	50	100	1	0.1238
11:36164486:T:G	50	100	1	0.1632
11:36164817:A:G	50	100	0.96	0.02959
11:36164904:G:A	50	98	0.99	0.2324
11:36165208:C:A	50	96	0.98	0.1647
11:36166104:C:T	50	100	1	0.0797
11:36166245:G:A	50	100	1	0.07934
11:36166328:C:A	50	98	0.98	0.3617
11:36166859:G:A	50	100	1	0.01924
11:36167149:C:T	50	100	1	0.0236
11:36167282:G:A	50	100	0.98	0.02633
11:36167289:C:T	50	100	1	0.07807
11:36167320:A:G	50	100	0.98	0.02977
11:36167417:C:T	50	100	1	0.01198
11:36167631:A:C	50	100	1	0.07952
11:36167731:A:G	50	100	1	0.07825
11:36167759:C:T	50	100	1	0.01906
11:36168009:T:C	50	100	1	0.01816
11:36168483:G:A	50	98	0.93	0.08442
11:36168484:T:G	50	100	0.98	0.01924
11:36168502:T:C	50	100	1	0.01325
11:36168519:T:A	50	100	1	0.0837
11:36168993:G:A	50	100	1	0.08479
11:36169205:A:G	49	100	1	0.01053
11:36169236:C:G	50	100	1	0.06082
11:36169335:A:G	50	100	1	0.2493
11:36169538:C:T	50	100	1	0.01834
11:36169545:T:A	50	100	1	0.05556
11:36169622:A:G	50	98	0.99	0.1574
11:36169871:G:A	50	100	1	0.2496
11:36170248:A:G	49	98	0.97	0.05755
11:36170259:C:T	50	86	1	0.07771
11:36170333:C:T	50	98	1	0.2498
11:36170334:G:A	49	100	1	0.08479
11:36170344:A:G	50	100	1	0.01797
11:36170350:A:T	50	100	1	0.08479
11:36170499:C:A	50	100	1	0.05556
11:36170624:G:A	50	100	1	0.08479
11:36170916:G:A	50	100	1	0.01089
11:36171805:G:C	50	100	1	0.01943
11:36171868:A:G	50	100	1	0.05955
11:36171926:C:T	50	100	1	0.1416
11:36172040:G:A	50	100	1	0.02614
11:36172110:T:G	50	100	1	0.1351
11:36172119:C:T	50	98	0.99	0.1727
11:36172267:C:G	50	100	1	0.01797
11:36172774:T:C	50	100	1	0.06554
11:36173127:G:A	50	100	1	0.1353
11:36173321:T:A	49	100	1	0.01325
11:36173441:G:T	50	100	1	0.06518
11:36173932:C:T	50	100	1	0.08479
11:36174725:A:T	50	100	1	0.08515
11:36174979:T:C	50	100	1	0.01979
11:36175534:A:G	50	100	1	0.02233
11:36176108:A:G	50	100	1	0.061
11:36176342:G:A	50	100	1	0.08497
11:36176656:C:T	50	100	1	0.06318
11:36176683:C:T	50	96	0.94	0.1954
11:36177099:T:C	50	100	1	0.01198
11:36178292:C:T	50	100	1	0.05937
11:36178293:C:T	50	100	1	0.2556
11:36178300:G:C	50	100	1	0.05047
11:36178433:C:T	50	98	0.99	0.1721
11:36179290:A:G	50	100	0.99	0.05937
11:36179426:A:G	50	100	0.99	0.05556
11:36180130:T:G	50	100	0.86	0.04339
11:36180160:T:C	50	100	0.89	0.06227
11:36180296:G:A	50	100	0.99	0.01743
11:36180390:T:A	50	100	0.99	0.1786
11:36180757:G:A	50	100	0.99	0.3259
11:36180787:A:G	50	100	1	0.02524
11:36181044:G:A	50	100	1	0.09513
11:36181144:A:G	50	100	1	0.02215
11:36181247:A:T	50	98	1	0.1725
11:36181261:G:A	49	100	1	0.02669
11:36181315:C:T	50	100	1	0.0167
11:36181332:T:C	50	100	1	0.02669
11:36181466:A:G	50	100	1	0.0276
11:36181564:C:G	50	100	1	0.03704
11:36181611:G:A	50	100	1	0.0167
11:36181667:A:G	50	100	1	0.02669
11:36181847:G:A	50	100	1	0.01017
11:36181969:A:G	50	100	0.97	0.2584
11:36182140:C:T	50	100	1	0.02669
11:36182154:G:A	50	100	1	0.01525
11:36182286:A:G	50	100	0.99	0.0138
11:36182334:A:G	50	100	1	0.04884
11:36182364:C:G	50	100	1	0.01071
11:36182469:C:T	50	100	1	0.04884
11:36182613:A:G	50	100	1	0.04866
11:36182644:G:A	50	100	1	0.04866
11:36182740:T:C	50	100	1	0.04884
11:36182775:T:G	50	100	1	0.04866
11:36182815:T:C	50	100	1	0.04884
11:36182898:A:G	50	100	1	0.04866
11:36183126:C:T	50	100	1	0.0492
11:36183290:A:C	50	100	1	0.0138
11:36183440:G:A	50	100	0.98	0.2651
11:36183718:A:G	50	100	1	0.2707
11:36183767:C:T	50	100	1	0.05901
11:36183784:T:C	50	100	1	0.01652
11:36183831:A:T	50	100	1	0.05901
11:36183879:T:G	50	100	1	0.05901
11:36183981:C:T	50	100	1	0.05901
11:36184034:C:T	50	100	1	0.05901
11:36184043:G:A	50	100	1	0.08914
11:36184195:G:C	50	100	1	0.05901
11:36184256:T:C	50	100	1	0.05901
11:36184419:A:G	50	100	1	0.05901
11:36184461:C:T	50	100	1	0.05901
11:36184595:T:G	50	100	1	0.05901
11:36184873:C:T	50	100	1	0.05901
11:36184973:C:A	50	100	1	0.05901
11:36184977:A:G	50	100	1	0.05901
11:36185048:A:G	50	100	1	0.03032
11:36185063:C:T	50	100	1	0.0167
11:36185122:C:A	50	100	0.98	0.3945
11:36185162:A:G	50	100	1	0.2716
11:36185300:T:C	50	100	1	0.05901
11:36185310:G:A	50	100	1	0.05901
11:36185506:G:A	50	100	1	0.05901
11:36185714:T:G	50	98	1	0.1819
11:36185906:C:G	50	100	1	0.295
11:36186001:T:C	50	100	1	0.04866
11:36186070:G:A	50	100	0.99	0.2912
11:36186251:A:T	50	100	0.99	0.3548
11:36186286:A:G	50	100	1	0.01416
11:36186323:G:A	50	100	1	0.3635
11:36187028:G:A	50	100	1	0.2945
11:36187343:T:C	50	100	1	0.03922
11:36187520:G:A	50	100	1	0.352
11:36187961:A:T	50	100	0.81	0.02832
11:36188232:G:T	50	100	1	0.04866
11:36188320:G:T	50	100	1	0.08896
11:36188591:C:T	50	100	1	0.02524
11:36188932:G:C	49	100	1	0.1848
11:36189000:A:G	50	98	1	0.3651
11:36189376:T:C	50	100	1	0.2758
11:36189524:A:G	50	100	1	0.01634
11:36189902:A:G	50	100	1	0.04902
11:36190366:G:A	50	100	1	0.04884
11:36190406:G:A	49	100	1	0.01616
11:36190889:G:T	50	100	1	0.3515
11:36190949:A:G	50	100	1	0.04866
11:36190998:G:C	50	100	1	0.183
11:36191580:A:C	45	88.9	0.66	0.05755
11:36191582:A:C	49	98	0.75	0.01888
11:36191597:T:C	48	97.9	0.78	0.01307
11:36191599:T:C	44	93.2	0.97	0.1708
11:36191605:C:T	45	75.6	0.73	0.1
11:36191616:A:G	48	97.9	1	0.07208
11:36191620:A:G	49	93.9	0.99	0.07916
11:36191786:G:C	50	100	1	0.3626
11:36191810:C:T	50	100	1	0.01035
11:36192223:C:T	50	100	1	0.07335
11:36192231:G:C	50	100	1	0.4141
11:36192301:A:G	50	100	1	0.01652
11:36192960:T:C	50	100	1	0.4405
11:36193408:G:A	50	100	1	0.2692
11:36193482:T:C	50	100	0.81	0.01725
11:36193945:T:G	50	100	1	0.2729
11:36194022:T:G	50	100	1	0.3637
11:36194047:A:T	50	100	1	0.2731
11:36194100:T:A	50	100	1	0.09114
11:36194281:A:G	50	100	1	0.1774
11:36194388:G:T	50	100	1	0.09114
11:36194414:T:A	50	100	1	0.09114
11:36194978:A:C	50	100	1	0.09096
11:36195432:C:T	50	100	1	0.09096
11:36195683:C:T	50	100	1	0.09114
11:36195965:C:G	50	100	1	0.09114
11:36196267:C:T	50	100	1	0.1863
11:36196334:C:G	50	100	1	0.1861
11:36196345:G:A	50	100	1	0.01561
11:36196668:T:C	49	100	1	0.08642
11:36196737:T:C	50	100	1	0.08642
11:36196953:A:T	50	100	1	0.3633
11:36196985:T:G	50	100	1	0.08533
11:36197002:T:G	50	100	1	0.4386
11:36197026:C:T	50	100	1	0.01616
11:36197107:T:A	50	96	0.92	0.09023
11:36197208:G:A	50	100	1	0.4366
11:36197229:T:A	50	100	0.76	0.01616
11:36197346:C:T	50	100	1	0.08642
11:36197373:A:G	50	100	1	0.1601
11:36197397:C:T	50	100	1	0.08642
11:36197464:G:T	50	100	1	0.08533
11:36197584:T:C	50	100	0.98	0.08642
11:36197661:A:T	50	100	1	0.08642
11:36197871:T:A	50	100	1	0.08624
11:36198077:T:A	50	100	1	0.2758
11:36198170:A:C	50	100	1	0.08624
11:36198575:C:G	50	98	0.99	0.1623
11:36198678:C:T	50	100	1	0.01652
11:36198698:C:T	50	100	1	0.3629
11:36198792:T:C	50	100	1	0.3629
11:36198932:A:G	50	100	1	0.3631
11:36198962:G:A	50	100	1	0.0866
11:36199003:C:A	50	98	1	0.2825
11:36199049:T:C	50	100	0.99	0.08624
11:36199091:G:A	50	100	1	0.01634
11:36199121:T:C	50	100	1	0.175
11:36199130:A:G	50	100	1	0.3629
11:36199157:A:C	50	100	1	0.3644
11:36199361:A:G	50	100	1	0.1734
11:36199411:T:G	50	100	1	0.1739
11:36199498:C:T	50	100	1	0.01634
11:36199541:T:G	50	100	0.85	0.02251
11:36199600:T:C	50	98	0.93	0.02015
11:36199601:G:A	50	98	1	0.01707
11:36199804:G:A	50	100	1	0.01616
11:36199829:C:T	50	100	1	0.3546
11:36200149:C:G	50	100	0.98	0.2943
11:36200340:C:T	50	100	1	0.08497
11:36200661:T:C	50	100	1	0.1843
11:36200858:C:T	50	100	1	0.06881
11:36200927:A:G	50	100	1	0.2809
11:36201773:A:G	50	100	1	0.01616
11:36201781:T:C	50	100	1	0.2542
11:36202087:T:C	50	100	1	0.2542
11:36202166:G:A	50	100	1	0.2781
11:36202209:T:G	50	98	1	0.01017
11:36202327:T:C	50	100	1	0.1748
11:36202338:G:A	50	100	1	0.278
11:36202489:C:T	50	100	1	0.07044
11:36202691:A:G	50	100	1	0.1676
11:36202836:A:G	50	100	1	0.2954
11:36202920:A:G	50	100	1	0.09078
11:36203007:G:A	50	100	1	0.07044
11:36203257:C:T	49	100	1	0.2943
11:36203408:C:T	50	100	1	0.01652
11:36203651:G:A	50	100	1	0.07044
11:36203660:T:C	50	100	1	0.2943
11:36203720:T:A	50	100	1	0.04956
11:36203796:T:G	50	100	1	0.278
11:36203898:A:T	50	100	1	0.2596
11:36203970:C:A	50	98	1	0.3546
11:36204075:A:T	50	100	1	0.07044
11:36204271:C:A	50	100	1	0.1578
11:36204421:C:T	50	100	1	0.3773
11:36204441:G:A	50	100	1	0.0541
11:36204933:T:C	50	100	1	0.01452
11:36205009:C:T	50	100	1	0.3655
11:36205417:C:T	50	100	1	0.2941
11:36206226:C:T	50	98	0.77	0.01725
11:36206437:G:A	50	100	1	0.3727
11:36206870:C:T	50	100	1	0.02052
11:36207063:A:G	50	98	1	0.3499
11:36207066:T:G	50	100	1	0.07153
11:36207221:C:T	50	100	1	0.07153
11:36207293:G:A	50	100	1	0.1999
11:36207742:C:G	50	98	1	0.2547
11:36208034:G:A	50	98	1	0.3925
11:36208174:T:C	50	98	1	0.2584
11:36208226:C:T	50	100	1	0.01997
11:36208334:G:A	50	100	1	0.01979
11:36209013:C:T	50	100	1	0.01652
11:36209440:A:G	50	100	1	0.07153
11:36209453:G:C	50	100	1	0.1768
11:36209650:G:C	50	100	1	0.07081
11:36210069:T:A	50	100	1	0.07171
11:36210230:G:A	49	100	0.99	0.06899
11:36210268:C:T	50	100	1	0.07153
11:36210341:T:C	50	100	0.99	0.2772
11:36210809:C:T	50	100	1	0.05392
11:36211176:T:G	50	100	1	0.07081
11:36211447:G:C	49	100	0.99	0.3511
11:36211601:A:C	50	100	1	0.01452
11:36212201:G:A	50	100	1	0.3272
11:36212499:C:T	50	100	0.99	0.2456
11:36213033:T:G	50	100	0.88	0.01035
11:36213034:G:C	50	98	0.99	0.279
11:36213474:C:T	50	100	1	0.07062
11:36213581:G:A	50	100	1	0.1456
11:36213813:A:G	50	98	0.98	0.2694
11:36213923:G:C	50	100	1	0.07044
11:36213959:G:A	50	100	1	0.05428
11:36214685:C:T	50	100	0.98	0.02415
11:36214944:G:A	50	100	1	0.06899
11:36215243:G:A	50	100	1	0.04521
11:36215767:G:C	50	98	0.98	0.244
11:36216010:G:A	50	100	1	0.06808
11:36216036:A:G	50	96	0.97	0.2602
11:36216102:G:C	50	100	1	0.06917
11:36216125:G:T	50	100	0.97	0.06917
11:36216213:C:A	50	98	1	0.1781
11:36216461:A:G	50	98	1	0.1899
11:36217303:T:C	50	100	1	0.06917
11:36217430:T:C	50	100	1	0.06917
11:36217558:C:T	50	100	1	0.06917
11:36217848:G:A	50	100	1	0.06917
11:36217896:G:C	50	100	1	0.06917
11:36218168:T:A	50	100	1	0.06917
11:36218177:A:G	50	100	1	0.06917
11:36218535:G:C	50	100	1	0.06917
11:36218749:C:T	50	100	1	0.02288
11:36218756:C:T	50	100	1	0.06917
11:36219292:T:C	50	100	1	0.06935
11:36219305:T:C	50	100	1	0.06917
11:36219376:G:A	50	100	1	0.06863
11:36219399:C:T	50	100	1	0.1781
11:36219432:C:A	50	100	1	0.06917
11:36219702:C:A	50	100	0.96	0.06935
11:36219720:G:A	50	100	0.99	0.06935
11:36219746:G:A	50	100	1	0.06935
11:36220157:T:A	50	100	0.98	0.06935
11:36220228:T:A	50	100	1	0.02269
11:36220360:T:C	50	100	1	0.0719
11:36220857:A:G	50	100	0.99	0.06954
11:36220960:C:T	50	100	1	0.0699
11:36221305:C:T	50	100	1	0.06935
11:36221309:C:T	50	100	1	0.06935
11:36221484:T:C	50	100	1	0.06935
11:36221628:T:C	50	100	1	0.06935
11:36221702:G:A	50	100	1	0.08787
11:36221901:C:G	50	100	1	0.06935
11:36221907:C:G	50	100	1	0.06935
11:36222100:C:T	50	100	1	0.07062
11:36222132:T:C	50	100	1	0.06935
11:36222214:A:G	50	100	1	0.06935
11:36222427:T:C	50	100	1	0.01126
11:36222521:C:T	50	100	1	0.06935
11:36222580:G:C	50	100	0.99	0.01834
11:36222640:C:T	50	98	0.97	0.2578
11:36223247:A:C	50	100	0.95	0.01888
11:36223271:A:G	50	100	1	0.06935
11:36223416:C:T	50	100	1	0.06917
11:36223447:G:A	50	100	0.95	0.0187
11:36224372:A:G	50	100	0.99	0.1178
11:36224500:A:G	50	100	1	0.0679
11:36224507:T:G	50	100	1	0.0679
11:36224801:A:G	50	96	0.96	0.2377
11:36224902:A:C	50	100	1	0.01507
11:36225007:A:G	50	98	1	0.06826
11:36225232:A:G	50	98	1	0.0837
11:36225629:A:G	50	100	0.94	0.0138
11:36225640:A:G	50	100	0.94	0.0138
11:36225809:G:A	50	100	1	0.06445
11:36225837:G:A	50	100	1	0.0167
11:36225929:A:G	50	98	0.97	0.2159
11:36226042:G:A	50	98	0.96	0.2053
11:36226154:A:G	50	100	0.95	0.01271
11:36226439:A:G	50	100	0.91	0.01507
11:36226504:G:A	50	96	1	0.05646
11:36226664:T:A	50	100	0.91	0.01325
11:36227591:T:A	50	100	0.99	0.0158
11:36228939:C:T	50	100	0.99	0.0512
11:36228944:C:T	50	98	1	0.0118
11:36229496:G:A	50	100	0.98	0.4637
11:36229806:T:A	50	100	0.99	0.0423
11:36230261:A:C	50	100	1	0.06772
11:36230809:A:G	50	100	0.95	0.02596
11:36231292:A:T	50	98	0.98	0.06772
11:36231578:G:C	50	100	1	0.0679
11:36231645:C:T	50	100	1	0.06772
11:36231747:G:T	50	100	0.97	0.4495
11:36231900:G:A	50	100	1	0.02723
11:36231913:G:A	50	100	1	0.06772
11:36231987:T:A	50	100	0.98	0.2021
11:36232085:G:T	50	98	0.95	0.0463
11:36232211:A:G	50	100	1	0.06772
11:36232669:T:C	50	100	1	0.0679
11:36232702:G:A	50	100	1	0.06663
11:36232909:G:A	50	100	0.98	0.06645
11:36232958:C:G	50	100	0.98	0.06754
11:36232959:G:T	50	100	0.98	0.06754
11:36233058:G:T	50	100	1	0.02179
11:36233084:T:C	50	100	0.98	0.06736
11:36233106:T:G	49	98	0.98	0.06736
11:36233111:T:G	49	98	0.98	0.06736
11:36233147:G:A	50	98	0.97	0.2317
11:36233149:G:A	50	100	0.98	0.06736
11:36233387:G:C	50	100	0.98	0.405
11:36233418:T:C	50	100	0.96	0.06736
11:36233453:T:C	50	100	0.97	0.06736
11:36233537:T:G	50	100	0.97	0.2491
11:36233624:A:G	50	100	0.98	0.0472
11:36233662:T:C	50	100	0.99	0.06754
11:36233663:G:A	50	98	0.99	0.06754
11:36233709:C:T	50	100	1	0.06772
11:36233716:T:C	50	100	1	0.06772
11:36233859:C:T	50	100	0.98	0.1924
11:36233908:A:G	50	98	0.98	0.4074
11:36234141:A:G	50	98	0.98	0.4065
11:36234142:G:C	50	96	0.98	0.4065
11:36234504:G:A	50	100	0.98	0.03504
11:36234620:A:T	50	100	0.95	0.06681
11:36234714:G:A	50	96	0.83	0.01198
11:36234985:C:T	50	100	1	0.06427
11:36234992:T:C	50	100	0.98	0.1563
11:36235225:T:C	50	100	1	0.06572
11:36235291:C:T	50	100	1	0.0659
11:36235495:A:C	50	100	1	0.0659
11:36235629:T:G	50	98	1	0.4541
11:36235716:A:G	50	100	0.99	0.08969
11:36235721:G:C	50	100	0.99	0.08969
11:36235778:T:C	50	100	1	0.0659
11:36235794:G:A	50	100	1	0.0659
11:36235920:G:C	50	100	1	0.175
11:36235968:G:A	50	100	0.98	0.04956
11:36236343:A:C	50	98	0.84	0.02832
11:36236520:G:A	50	100	0.98	0.08134
11:36236735:C:T	50	100	1	0.1607
11:36236930:A:G	50	96	0.69	0.01162
11:36237341:G:A	50	100	1	0.0118
11:36238116:C:A	50	100	0.97	0.03214
11:36238521:G:T	50	100	0.92	0.01507
11:36239426:C:T	50	100	0.97	0.03214
11:36239548:T:G	50	100	1	0.06609
11:36239599:C:T	50	100	1	0.06609
11:36239677:G:A	50	100	1	0.06609
11:36239763:C:T	50	100	1	0.06627
11:36239794:G:A	50	96	1	0.4561
11:36239804:G:A	50	100	0.99	0.03794
11:36239860:C:T	50	100	1	0.06609
11:36239926:A:C	50	100	1	0.06609
11:36240234:T:G	50	100	1	0.06627
11:36240335:C:T	50	100	1	0.0659
11:36240451:C:T	50	100	1	0.0659
11:36240914:A:C	50	100	1	0.06609
11:36240990:C:T	50	100	1	0.0659
11:36241017:G:A	50	100	1	0.0659
11:36241201:C:T	50	100	1	0.06572
11:36241284:A:G	50	100	1	0.0659
11:36241388:T:A	50	100	1	0.0659
11:36241551:C:T	50	100	0.97	0.02324
11:36241552:G:A	50	100	1	0.0659
11:36242048:G:A	50	100	1	0.0659
11:36242854:C:T	50	100	0.99	0.08115
11:36242994:A:C	50	100	1	0.06572
11:36243061:G:A	50	100	1	0.0659
11:36243095:G:A	50	100	0.96	0.03014
11:36243243:G:A	50	100	0.99	0.08987
11:36243640:G:C	50	100	1	0.1688
11:36245108:C:T	50	100	0.89	0.01126
11:36245981:A:T	50	100	1	0.06572
11:36246016:T:A	50	100	1	0.01089
11:36246830:A:T	50	100	1	0.01107
11:36247071:C:T	50	100	1	0.06572
11:36247307:G:A	50	100	1	0.4521
11:36247521:G:A	50	100	1	0.165
11:36247844:C:T	50	100	1	0.4523
11:36248507:A:G	50	100	1	0.0935
11:36249516:G:C	50	100	1	0.4653
11:36250367:C:G	50	100	1	0.09259
11:36250639:C:T	50	100	1	0.01035
11:36250798:A:G	50	100	1	0.4521
11:36250892:G:A	50	100	1	0.01089
11:36251150:A:C	50	100	1	0.01071
11:36251167:T:A	50	98	1	0.1017
11:36252204:T:G	50	98	1	0.2934
11:36252402:G:A	49	98	0.92	0.07117
11:36252446:C:A	50	100	0.98	0.01017
11:36253064:C:T	50	100	1	0.4637
11:36253296:G:A	50	100	1	0.06572
11:36253324:C:T	50	100	1	0.2908
11:36253524:A:G	50	100	1	0.3651
11:36253669:T:C	50	100	1	0.4475
11:36253884:G:C	50	100	1	0.03849
11:36253923:C:T	50	100	1	0.3651
11:36255000:T:C	50	98	1	0.01543
11:36255189:T:C	50	98	1	0.1979
11:36255480:A:G	50	98	0.85	0.02288
11:36255687:G:A	50	100	1	0.4341
11:36255772:C:T	50	100	1	0.4457
11:36255820:T:C	50	100	1	0.4457
11:36255883:C:A	50	96	0.94	0.0118
11:36255945:C:T	50	100	0.99	0.01089
11:36256228:T:A	50	100	1	0.4281
11:36256816:A:G	50	100	1	0.3653
11:36257184:T:G	50	100	1	0.3902
11:36257227:C:A	50	100	0.99	0.07553
11:36257547:A:G	50	100	1	0.3869
11:36257563:C:G	50	100	1	0.4021
11:36257683:A:T	50	100	0.99	0.4659
11:36257756:G:T	50	100	1	0.01071
11:36257820:G:A	50	100	1	0.1748
11:36257904:T:G	50	100	1	0.01071
11:36258021:C:A	50	100	1	0.01289
11:36258042:C:T	50	100	0.98	0.08097
11:36258135:T:G	50	100	1	0.01053
11:36258164:A:G	50	100	1	0.06209
11:36258192:T:C	50	100	1	0.01053
11:36258447:C:T	50	98	0.97	0.01943
11:36258465:C:T	50	98	0.97	0.01979
11:36258804:G:T	50	100	1	0.01289
11:36258915:A:C	50	98	0.99	0.09659
11:36259271:T:C	50	98	0.96	0.06881
11:36259609:A:G	50	100	0.99	0.03068
11:36260024:C:G	50	98	0.95	0.04521
11:36260041:A:G	50	98	0.92	0.2177
11:36260374:T:C	50	100	0.96	0.0581
11:36260427:G:C	50	100	0.94	0.06282
11:36260497:T:C	50	100	0.92	0.05556
11:36260498:T:G	50	98	0.97	0.1287
11:36260711:T:C	50	98	0.84	0.04902
11:36261453:C:T	50	100	0.94	0.02923
11:36262318:C:G	50	98	0.99	0.03667
11:36262602:T:C	50	100	0.94	0.05574
11:36262636:G:A	50	100	0.99	0.1964
11:36262907:C:A	50	100	1	0.04938
11:36262911:T:C	50	100	0.93	0.05029
11:36262942:C:T	50	100	0.99	0.1093
11:36263009:C:T	50	96	0.64	0.01344
11:36263060:G:C	50	100	0.98	0.08588
11:36263539:G:A	50	100	0.98	0.3399
11:36263573:G:T	50	100	1	0.0492
11:36263840:A:G	50	100	0.96	0.2108
11:36264052:A:C	50	100	0.99	0.05556
11:36264135:G:A	50	100	0.98	0.06245
11:36264445:C:A	50	100	1	0.3351
11:36264694:C:T	50	100	1	0.3346
11:36265085:C:T	50	100	0.99	0.2148
11:36265280:G:A	49	98	0.94	0.1031
11:36266061:G:A	50	100	1	0.3215
11:36266544:T:C	50	100	1	0.4032
11:36266728:T:G	50	100	0.99	0.2226
11:36266884:C:T	50	100	1	0.1117
11:36267013:C:T	50	100	1	0.1118
11:36267023:C:T	50	100	1	0.01307
11:36267202:C:A	50	100	1	0.3224
11:36267837:C:T	50	100	1	0.1115
11:36268183:T:C	50	100	1	0.01053
11:36268320:G:T	50	100	1	0.3945
11:36268628:C:T	50	100	1	0.01053
11:36268645:A:G	50	100	1	0.1118
11:36268728:C:T	50	98	1	0.4034
11:36268919:T:C	50	100	1	0.05556
11:36269507:C:T	50	100	1	0.01979
11:36269588:C:T	50	100	0.99	0.1952
11:36269589:G:A	50	100	0.99	0.05574
11:36269710:T:A	50	100	1	0.1115
11:36270004:A:G	50	100	1	0.2665
11:36270005:C:A	50	100	0.99	0.05247
11:36270075:C:T	50	100	0.87	0.01688
11:36270208:G:A	50	100	0.99	0.2422
11:36270377:A:G	50	98	0.68	0.01779
11:36270515:T:C	50	100	1	0.4207
11:36270681:C:G	50	100	1	0.1952
11:36271269:G:A	50	100	1	0.05556
11:36271498:G:A	50	100	1	0.335
11:36272285:C:G	50	100	1	0.4421
11:36272484:C:G	50	100	1	0.211
11:36272502:A:G	50	100	1	0.1422
11:36272689:T:G	50	100	1	0.01961
11:36272830:G:A	50	100	1	0.06899
11:36273368:C:T	50	100	1	0.04158
11:36273378:G:A	50	100	1	0.06336
11:36273404:A:T	50	100	1	0.06935
11:36273635:C:T	50	100	0.96	0.06899
11:36273706:T:G	50	100	1	0.1509
11:36275605:G:A	50	100	1	0.4194
11:36275632:T:C	50	100	1	0.1189
11:36276551:C:G	50	100	1	0.4508
11:36276641:T:C	50	100	1	0.3286
11:36276647:C:T	50	100	1	0.2366
11:36276939:A:C	50	100	0.97	0.01271
11:36277005:C:T	50	100	1	0.3322
11:36277328:G:C	50	100	1	0.1189
11:36277380:C:A	50	100	1	0.1193
11:36277701:C:T	50	100	1	0.02996
11:36277828:T:G	50	100	1	0.1191
11:36277878:G:A	50	100	1	0.05537
11:36278154:G:C	50	100	1	0.1189
11:36278217:C:T	50	100	1	0.3215
11:36278426:A:T	50	100	1	0.2614
11:36278661:G:A	50	100	1	0.06899
11:36278680:G:A	50	100	1	0.04993
11:36278821:G:T	50	100	1	0.2364
11:36278834:C:G	50	100	1	0.01053
11:36279016:G:C	50	100	1	0.01089
11:36279052:G:T	50	100	1	0.06899
11:36279124:C:T	50	100	1	0.06954
11:36279285:C:T	50	100	1	0.1349
11:36279615:A:T	50	100	1	0.2925
11:36279630:C:T	50	100	0.96	0.1115
11:36279674:T:C	50	100	1	0.04993
11:36280006:T:A	50	98	1	0.2925
11:36280298:G:A	50	100	1	0.04139
11:36281239:T:C	50	100	1	0.06899
11:36281316:A:G	50	100	1	0.04993
11:36281907:C:T	50	100	1	0.07081
11:36281920:T:C	50	100	1	0.2366
11:36281959:C:A	50	100	1	0.06881
11:36282462:A:G	50	100	1	0.06881
11:36282731:G:A	50	100	1	0.06881
11:36283101:A:G	50	100	1	0.06881
11:36283190:C:T	50	100	1	0.06899
11:36283674:G:T	50	100	1	0.04993
11:36284652:G:C	50	100	1	0.01416
11:36284712:T:C	50	98	0.86	0.02705
11:36284988:A:G	50	100	1	0.3223
11:36285791:C:T	50	98	1	0.04993
11:36285793:T:A	50	100	1	0.1115
11:36285797:A:G	50	100	1	0.3226
11:36285806:T:C	50	100	1	0.0561
11:36285867:G:C	50	100	1	0.0561
11:36285972:A:G	50	100	1	0.1354
11:36285973:G:C	50	100	1	0.1356
11:36286463:G:C	50	100	1	0.02215
11:36286705:T:C	50	100	1	0.04993
11:36286755:T:C	50	100	1	0.3263
11:36287086:A:G	43	97.7	0.64	0.01634
11:36287118:A:G	38	97.4	0.86	0.01543
11:36287426:T:C	50	94	0.98	0.01198
11:36287618:A:T	50	100	1	0.1358
11:36287744:G:A	50	100	1	0.06881
11:36287913:T:C	50	100	1	0.03123
11:36288360:A:T	47	97.9	0.98	0.3203
11:36288539:A:C	50	100	1	0.2077
11:36288694:G:C	50	100	1	0.2934
11:36289127:C:T	50	100	1	0.1356
11:36289464:G:T	50	100	1	0.4699
11:36289510:G:T	50	100	1	0.03123
11:36290020:G:A	50	100	0.99	0.08243
11:36290437:C:G	50	98	0.8	0.0187
11:36290498:C:G	50	100	1	0.1269
11:36290685:C:T	50	100	1	0.1491
11:36290754:G:C	50	100	1	0.04938
11:36290777:A:T	50	100	1	0.2426
11:36290932:T:C	50	96	0.81	0.01253
11:36291212:T:G	50	100	1	0.3246
11:36291659:T:G	49	100	1	0.3221
11:36291861:A:G	50	100	1	0.02996
11:36291979:G:A	50	100	1	0.3807
11:36292199:C:T	50	100	1	0.07244
11:36292585:T:A	50	100	1	0.3753
11:36292587:G:T	50	100	1	0.1267
11:36292598:G:A	50	100	1	0.3753
11:36293079:T:C	50	98	0.87	0.02342
11:36293087:C:T	50	100	1	0.2435
11:36293096:G:A	50	100	1	0.4595
11:36293298:C:T	50	100	1	0.1365
11:36293530:G:A	50	100	1	0.07244
11:36293639:A:G	50	100	1	0.4185
11:36293851:A:G	50	100	1	0.1353
11:36294010:T:C	50	98	0.99	0.1759
11:36294096:C:T	50	100	0.75	0.01707
11:36294348:C:T	50	98	0.95	0.0719
11:36294372:C:T	50	100	0.99	0.1349
11:36294494:G:A	50	100	1	0.02106
11:36294618:A:G	50	100	0.99	0.4976
11:36294633:G:A	50	98	0.98	0.1883
11:36294647:C:T	50	100	0.98	0.374
11:36295719:A:G	50	100	1	0.3206
11:36295881:G:A	50	100	1	0.02251
11:36296339:C:T	50	100	1	0.01307
11:36296540:T:A	50	100	0.96	0.07571
11:36296785:G:A	50	100	0.99	0.1423
11:36297111:A:G	50	100	1	0.2734
11:36297409:C:T	50	100	1	0.274
11:36297673:T:A	50	100	1	0.274
11:36298271:A:T	50	100	0.99	0.1365
11:36298645:C:T	50	100	1	0.4777
11:36298711:G:A	50	100	0.99	0.1434
11:36298918:G:A	50	100	1	0.2607
11:36299004:G:T	50	100	1	0.2616
11:36299442:T:C	50	100	1	0.301
11:36299491:C:T	50	96	0.93	0.03613
11:36299656:G:A	50	100	1	0.2594
11:36299829:T:A	50	100	1	0.254
11:36300599:C:T	50	100	0.98	0.1494
11:36301569:C:T	50	100	0.98	0.1472
11:36301596:G:A	50	100	1	0.2493
11:36301662:C:T	50	100	1	0.244
11:36301806:G:A	50	100	1	0.2493
11:36301963:A:G	50	100	0.99	0.4955
11:36302062:T:A	50	100	0.99	0.2493
11:36302772:G:A	50	100	0.99	0.04248
11:36303043:C:A	50	100	0.98	0.4953
11:36303247:A:G	50	100	0.97	0.138
11:36303412:G:A	50	98	0.98	0.2475
11:36303417:G:A	50	100	0.99	0.02959
11:36303555:T:C	50	96	0.99	0.2611
11:36303562:C:A	50	100	0.95	0.142
11:36303993:C:G	50	100	1	0.01979
11:36304214:G:A	50	92	0.92	0.2159
11:36304771:T:A	50	100	1	0.02015
11:36304830:G:A	50	100	0.94	0.0374
11:36305869:T:C	50	100	1	0.01398
11:36305922:G:A	50	96	0.97	0.2602
11:36306032:T:G	50	96	0.97	0.3617
11:36306185:C:G	50	98	0.97	0.2609
11:36306244:C:T	50	98	0.97	0.2598
11:36306409:T:A	50	100	0.96	0.02741
11:36306868:T:C	50	100	1	0.02887
11:36307080:C:T	50	98	0.97	0.1865
11:36307180:G:A	50	100	0.97	0.1476
11:36307740:T:G	50	98	0.97	0.3638
11:36307906:T:C	50	100	0.97	0.1521
11:36308282:T:G	50	100	0.96	0.0659
11:36309178:G:C	50	100	0.93	0.06082
11:36309643:G:T	45	75.6	0.77	0.06935
11:36310256:G:A	50	100	0.98	0.06954
11:36310504:C:G	50	100	0.97	0.03468
11:36310867:T:C	50	100	0.77	0.01325
11:36310990:G:A	50	98	0.89	0.01634
11:36311052:G:A	50	98	0.98	0.06155
11:36311116:A:G	50	100	0.78	0.01053
11:36311139:G:A	50	100	0.98	0.1801
11:36312553:T:C	50	100	1	0.2393
11:36313290:G:A	50	100	0.75	0.02106
11:36313641:G:A	50	100	0.99	0.04303
11:36313675:C:T	50	100	0.91	0.02451
11:36314268:A:T	50	100	0.99	0.2357
11:36314466:A:G	50	100	0.99	0.08388
11:36314713:C:T	50	100	1	0.3043
11:36314762:G:T	50	100	0.97	0.09604
11:36314914:G:A	50	100	1	0.3333
11:36314943:T:C	50	100	1	0.2355
11:36315009:T:G	50	100	1	0.07662
11:36315083:T:C	50	100	1	0.2099
11:36315130:C:A	50	100	1	0.09604
11:36315238:C:A	50	100	1	0.3335
11:36315242:A:T	50	100	0.75	0.01834
11:36315610:A:G	50	100	1	0.2404
11:36316147:C:T	50	100	1	0.06645
11:36316820:T:C	50	100	1	0.4726
11:36317976:A:G	50	100	1	0.06845
11:36318123:C:T	50	100	1	0.421
11:36318829:G:A	50	100	1	0.08442
11:36318883:A:G	50	100	1	0.05701
11:36319933:T:C	50	100	1	0.1037
11:36320193:G:A	50	100	1	0.3773
11:36320321:G:T	50	100	1	0.01235
11:36320456:A:G	50	96	0.96	0.03704
11:36320687:A:G	50	100	0.9	0.01652
11:36321224:C:T	50	100	1	0.01235
11:36321840:A:T	50	100	1	0.4673
11:36322143:C:G	50	100	1	0.3192
11:36322652:C:T	50	100	0.98	0.2362
11:36322769:C:T	50	100	1	0.03577
11:36322892:T:A	50	100	1	0.4675
11:36322966:C:T	50	100	1	0.03395
11:36323078:G:A	50	100	1	0.07625
11:36323185:G:A	50	100	1	0.06935
11:36324003:G:A	50	98	1	0.01961
11:36324086:G:A	50	100	1	0.1803
11:36324126:C:T	50	100	1	0.03558
11:36324488:G:A	50	100	1	0.1698
11:36324574:C:T	50	100	1	0.1698
11:36324986:G:C	50	100	1	0.02633
11:36325161:A:G	50	100	1	0.08896
11:36325290:G:A	50	100	1	0.1342
11:36325309:A:G	50	96	0.99	0.4261
11:36325445:T:A	50	100	0.76	0.01362
11:36325691:C:G	50	100	1	0.1097
11:36325823:C:A	50	100	1	0.1097
11:36325960:T:C	50	100	1	0.128
11:36325964:T:C	50	100	0.99	0.02869
11:36326075:A:T	50	100	1	0.4265
11:36326152:C:T	50	100	1	0.1126
11:36326219:C:T	50	100	1	0.4259
11:36326446:C:A	50	100	1	0.1126
11:36326504:T:C	50	100	1	0.09513
11:36326553:C:G	50	100	1	0.1126
11:36326570:C:A	50	100	1	0.2736
11:36326847:G:C	50	100	1	0.1126
11:36326946:G:T	50	100	1	0.1126
11:36326948:T:A	50	100	1	0.4267
11:36327239:G:T	50	100	1	0.09495
11:36327240:G:T	50	100	1	0.09495
11:36327307:A:G	50	100	1	0.1126
11:36327326:T:C	50	100	1	0.1126
11:36327346:C:T	50	100	1	0.1126
11:36327531:C:T	50	100	1	0.1126
11:36327846:C:A	50	100	1	0.158
11:36327893:T:C	50	100	1	0.158
11:36327968:G:T	50	100	1	0.1126
11:36328003:G:A	50	100	0.94	0.01253
11:36328073:C:A	50	100	1	0.063
11:36328169:A:G	50	100	1	0.1126
11:36328197:A:G	50	100	1	0.1126
11:36328301:T:C	50	100	1	0.1127
11:36328509:G:C	50	100	1	0.1124
11:36328688:T:C	50	100	1	0.01216
11:36328945:G:T	50	100	1	0.1146
11:36329028:A:G	50	100	1	0.1578
11:36329115:T:A	50	100	1	0.09205
11:36329123:A:G	50	100	1	0.06227
11:36329271:A:C	50	100	1	0.1126
11:36329310:C:T	50	100	1	0.1126
11:36329375:G:A	50	98	0.78	0.01398
11:36329409:T:C	50	100	1	0.1126
11:36329578:C:T	50	100	1	0.01779
11:36329707:T:G	50	100	1	0.1126
11:36329825:A:G	50	100	1	0.02941
11:36330093:G:A	50	100	1	0.1126
11:36330199:A:G	50	100	1	0.1126
11:36330231:A:G	50	100	0.98	0.1678
11:36330479:A:G	50	100	1	0.1126
11:36330655:A:G	50	100	1	0.02996
11:36330890:T:C	50	100	1	0.1126
11:36331034:G:A	50	100	1	0.01797
11:36331035:A:T	50	100	1	0.1126
11:36331148:T:C	50	100	1	0.2698
11:36331167:C:A	50	100	1	0.05465
11:36331217:T:A	50	100	1	0.1126
11:36331324:C:G	50	100	1	0.1126
11:36331452:T:C	50	100	1	0.1126
11:36331462:A:T	50	100	1	0.236
11:36331630:T:C	50	100	1	0.1126
11:36331701:T:C	50	100	1	0.1127
11:36331921:C:A	50	100	1	0.1127
11:36331953:G:C	50	100	1	0.1127
11:36332121:C:T	50	100	1	0.1291
11:36332154:C:G	50	100	0.94	0.0158
11:36332167:C:A	50	100	1	0.063
11:36332325:G:A	50	100	1	0.1127
11:36332492:T:A	50	100	1	0.1127
11:36332745:G:C	50	100	1	0.06245
11:36332839:C:G	50	100	1	0.06245
11:36332892:A:G	50	100	1	0.1213
11:36332995:G:C	50	100	1	0.2683
11:36333026:T:G	50	100	1	0.1211
11:36333542:C:G	50	100	1	0.4555
11:36333554:A:C	50	100	1	0.06609
11:36333702:C:T	50	100	1	0.1211
11:36333769:G:A	50	100	1	0.1211
11:36334123:T:G	50	100	1	0.1211
11:36334221:C:T	50	100	1	0.01235
11:36334282:A:G	50	100	1	0.1209
11:36334372:T:C	50	100	1	0.1209
11:36334511:A:G	50	100	1	0.03268
11:36334692:C:T	50	100	1	0.1209
11:36334703:A:G	50	100	1	0.04993
11:36334709:G:A	50	100	1	0.2698
11:36334869:G:T	50	100	1	0.1209
11:36334876:G:T	50	100	1	0.1209
11:36335172:G:T	50	100	0.98	0.02251
11:36335213:C:T	50	100	1	0.01561
11:36335328:G:A	50	100	1	0.1209
11:36335487:G:A	50	100	1	0.4566
11:36335641:A:C	50	100	0.99	0.05864
11:36335707:G:A	50	100	1	0.2723
11:36335757:T:A	50	100	1	0.06227
11:36336263:C:G	50	100	1	0.07952
11:36336321:C:T	50	100	1	0.455
11:36336403:C:T	50	100	1	0.05029
11:36336789:C:T	50	100	1	0.06191
11:36336990:A:T	50	100	1	0.04902
11:36337038:A:G	50	100	1	0.03577
11:36337251:A:G	50	100	0.82	0.03613
11:36337321:T:C	50	100	1	0.04902
11:36337326:C:T	50	100	1	0.3602
11:36337672:C:T	50	100	1	0.04866
11:36337751:A:G	50	98	0.74	0.01126
11:36337763:T:C	50	100	0.98	0.04902
11:36337914:T:G	50	100	1	0.04902
11:36338247:C:G	50	100	0.97	0.01943
11:36338285:T:C	50	100	1	0.1195
11:36338659:A:G	50	100	1	0.2342
11:36338816:G:A	50	100	1	0.4178
11:36338907:C:T	50	100	1	0.2298
11:36339048:G:A	50	100	1	0.39
11:36339121:A:G	50	100	1	0.1193
11:36339140:A:G	50	100	1	0.03413
11:36339342:C:T	50	100	1	0.1142
11:36340057:T:A	50	100	1	0.4673
11:36340066:C:A	50	100	1	0.4673
11:36340094:G:A	50	100	1	0.03413
11:36340368:C:T	50	100	0.99	0.2591
11:36340484:C:T	49	100	1	0.063
11:36340575:C:G	50	100	0.99	0.2498
11:36340824:A:G	50	100	0.99	0.06845
11:36340898:A:T	50	100	0.98	0.2338
11:36341036:A:G	50	100	1	0.01271
11:36341408:G:A	50	100	1	0.01289
11:36341568:C:T	50	98	0.7	0.02088
11:36341822:G:C	50	100	0.99	0.03431
11:36342025:G:A	50	100	0.96	0.2772
11:36342218:C:T	50	100	1	0.01271
11:36342344:C:G	50	100	0.99	0.2968
11:36342355:C:G	50	100	0.98	0.03141
11:36342401:A:C	50	100	1	0.01271
11:36342804:T:C	50	100	1	0.01307
11:36343118:C:T	50	100	0.99	0.04194
11:36343569:T:C	50	100	1	0.01307
11:36343703:G:T	50	100	0.98	0.2658
11:36343746:C:T	50	100	1	0.0138
11:36343918:T:A	50	100	0.99	0.01797
11:36343954:C:T	50	100	0.75	0.01852
11:36343975:G:A	50	100	0.8	0.01688
11:36343982:C:T	50	100	0.97	0.01362
11:36344676:G:C	50	100	1	0.01924
11:36345315:G:A	50	100	1	0.01924
11:36345425:C:G	50	100	1	0.01924
11:36345459:G:A	50	100	1	0.01961
11:36345567:G:A	50	100	1	0.09223
11:36345909:G:A	50	100	0.91	0.01162
11:36346263:C:A	50	100	0.94	0.04248
11:36346408:C:T	50	100	0.98	0.05065
11:36346603:G:A	50	100	0.98	0.4172
11:36346777:A:T	50	100	0.98	0.4301
11:36347728:T:C	50	100	0.97	0.0138
11:36347842:A:G	50	100	0.99	0.07208
11:36348551:A:T	50	100	1	0.01598
11:36349468:G:A	50	100	0.99	0.09405
11:36349942:T:C	50	100	1	0.04067
11:36350084:G:A	50	100	0.98	0.2484
11:36350114:C:T	50	100	0.98	0.04611
11:36350207:T:C	49	100	0.96	0.2469
11:36350228:G:T	50	100	0.98	0.09622
11:36350430:A:C	50	100	1	0.01598
11:36350647:T:C	50	100	1	0.05084
11:36350862:C:T	49	100	0.99	0.06354
11:36350882:C:T	45	86.7	0.99	0.1848
11:36351786:T:A	42	88.1	0.99	0.1852
11:36351960:C:G	50	100	1	0.06336
11:36352130:G:A	50	100	0.98	0.2304
11:36352213:C:T	50	100	1	0.01707
11:36352238:T:C	50	100	0.94	0.01144
11:36352244:C:A	50	100	0.98	0.2976
11:36352319:T:C	50	100	1	0.2006
11:36352389:G:T	50	100	0.82	0.01888
11:36352621:C:G	50	100	0.99	0.09132
11:36352709:A:G	50	100	0.99	0.3564
11:36352988:G:C	49	100	0.91	0.01307
11:36353574:G:A	50	100	0.98	0.201
11:36353919:A:T	50	100	0.99	0.08315
11:36353989:T:G	50	100	1	0.09495
11:36354157:A:G	50	100	0.98	0.4085
11:36354165:T:A	50	100	0.99	0.07008
11:36354457:C:T	50	100	1	0.01797
11:36354471:G:A	50	100	0.98	0.2349
11:36354478:A:G	50	100	1	0.01561
11:36354506:A:G	50	100	1	0.06463
11:36354507:T:C	50	100	0.98	0.2028
11:36355053:T:C	50	100	0.99	0.1848
11:36355232:T:G	50	100	1	0.185
11:36355782:C:T	50	100	0.99	0.1861
11:36355841:G:T	50	100	0.99	0.01507
11:36356007:G:A	50	100	0.94	0.01797
11:36356388:C:A	50	100	0.99	0.02397
11:36356528:G:A	50	100	1	0.01561
11:36356749:C:A	50	100	1	0.2349
11:36357906:C:T	50	100	0.99	0.06481
11:36357970:A:T	50	100	0.99	0.05447
11:36357982:A:G	50	100	1	0.1008
11:36358183:C:T	50	100	0.98	0.3339
11:36358233:G:A	50	100	1	0.04103
11:36358252:T:A	50	100	0.97	0.0216
11:36358324:T:A	50	100	0.96	0.0728
11:36358543:A:G	50	100	0.99	0.2177
11:36358819:G:A	50	100	1	0.02215
11:36358960:T:C	50	100	1	0.02614
11:36359016:C:A	50	100	1	0.02215
11:36359080:G:A	50	100	0.99	0.2102
11:36359260:T:C	50	100	0.99	0.05283
11:36359512:A:G	50	100	1	0.02251
11:36359664:T:C	50	100	0.99	0.02923
11:36359715:G:T	50	100	0.98	0.2409
11:36359863:C:A	50	98	1	0.04085
11:36359985:C:T	50	100	1	0.01543
11:36360113:A:C	50	100	0.98	0.4094
11:36360181:G:A	50	100	0.99	0.1625
11:36360437:G:A	50	100	0.99	0.03268
11:36361255:C:T	50	100	0.99	0.08279
11:36361808:C:T	50	100	0.97	0.02887
11:36361890:G:C	50	100	0.98	0.1852
11:36362108:A:G	50	100	0.98	0.03268
11:36362151:C:T	49	100	1	0.01089
11:36362162:C:G	50	100	0.98	0.0797
11:36362258:C:T	50	100	0.97	0.1914
11:36362562:T:C	50	100	0.96	0.2963
11:36362609:T:A	50	100	0.97	0.063
11:36362678:T:A	50	100	1	0.02923
11:36363021:G:C	50	100	0.98	0.07789
11:36363588:G:T	50	100	1	0.02705
11:36363606:G:A	50	100	0.97	0.01525
11:36363686:G:A	50	100	0.97	0.2349
11:36364732:G:T	50	100	0.96	0.1385
11:36364939:A:G	50	100	0.97	0.06845
11:36364980:A:G	50	100	0.96	0.02905
11:36365118:G:A	50	100	0.68	0.0158
11:36365140:G:A	50	100	0.94	0.06445
11:36365205:C:T	50	98	0.95	0.1877
11:36365351:A:G	50	98	0.97	0.2502
11:36365980:T:C	50	98	0.95	0.1875
11:36366612:C:T	50	100	0.9	0.1701
11:36366969:C:G	49	98	0.95	0.3696
11:36367091:G:C	50	100	1	0.01126
11:36367300:T:C	50	100	0.94	0.07625
11:36367727:G:A	50	98	0.95	0.2794
11:36367780:G:A	50	100	0.93	0.03214
11:36368786:A:G	50	100	0.99	0.01089
11:36368924:A:G	50	98	0.9	0.0236
11:36369414:T:C	50	98	0.98	0.07371
11:36369705:C:T	50	100	0.94	0.09513
11:36369844:G:A	50	100	0.94	0.01089
11:36370255:C:T	50	92	0.87	0.09858
11:36370332:T:G	50	100	0.95	0.4395
11:36370509:A:G	50	100	0.94	0.04956
11:36370837:C:T	50	100	0.96	0.293
11:36371812:G:A	50	98	0.89	0.02015
11:36371851:C:G	50	100	0.94	0.03195
11:36371897:A:G	50	98	0.96	0.2117
11:36371906:A:G	50	100	0.94	0.04938
11:36371930:C:T	50	100	0.94	0.0492
11:36371988:G:A	50	100	0.92	0.01471
11:36372034:G:A	50	100	0.96	0.2876
11:36372072:A:T	50	98	0.97	0.04012
11:36372718:C:T	50	98	0.98	0.08424
11:36372719:A:T	50	98	0.98	0.0846
11:36372964:G:T	50	100	0.97	0.04811
11:36373135:C:A	50	100	0.97	0.04866
11:36373324:G:T	50	98	0.88	0.01398
11:36373795:C:T	50	98	0.96	0.3453
11:36373828:A:G	50	100	0.98	0.05556
11:36374100:T:G	48	83.3	0.64	0.061
11:36374104:T:G	40	80	0.88	0.4321
11:36374153:G:A	50	100	0.92	0.01725
11:36374258:C:T	50	100	0.87	0.02015
11:36374320:C:T	50	98	0.91	0.203
11:36374340:G:A	50	100	0.96	0.04811
11:36374834:T:G	50	100	0.95	0.04611
11:36375128:G:A	50	92	0.77	0.1699
11:36375878:C:T	50	98	0.86	0.04593
11:36376270:C:T	50	100	0.92	0.02614
11:36376572:C:T	50	98	0.91	0.03141
11:36377024:T:A	50	94	0.77	0.04103
11:36377106:A:G	50	94	0.86	0.0532
11:36377232:C:T	50	98	0.76	0.03468
11:36377800:A:C	50	98	0.9	0.05211
11:36377964:C:T	50	98	0.89	0.1324
11:36378379:C:A	50	98	0.91	0.2872
11:36378468:A:G	50	100	0.95	0.0472
11:36378717:G:T	50	98	0.9	0.03032
11:36378829:C:T	50	98	0.93	0.02977
11:36379454:G:A	50	100	0.96	0.1748
11:36379916:G:A	50	100	0.89	0.01906
11:36380017:A:G	50	98	0.9	0.09368
11:36380372:G:A	50	100	0.91	0.02996
11:36380456:G:T	50	100	0.91	0.02996
11:36381819:T:A	50	100	0.97	0.2288
11:36381823:T:C	50	98	0.98	0.1781
11:36382114:C:T	50	100	0.96	0.04285
11:36382514:A:G	50	90	0.94	0.386
11:36382904:A:G	50	100	0.96	0.1394
11:36382973:C:T	50	100	0.93	0.03867
11:36383048:A:G	50	100	0.98	0.4788
11:36383180:G:T	50	100	0.98	0.1908
11:36383408:G:T	50	100	0.93	0.03014
11:36383632:G:A	50	100	0.96	0.04267
11:36383701:T:C	50	100	0.96	0.04267
11:36383735:A:G	48	97.9	0.98	0.4058
11:36384217:T:C	50	100	0.96	0.04267
11:36384480:C:G	50	100	0.94	0.03849
11:36384610:A:G	50	100	1	0.449
11:36384740:G:A	50	100	0.98	0.1865
11:36384820:G:A	50	100	0.96	0.04267
11:36384853:T:C	50	98	0.99	0.2142
11:36384930:T:C	50	100	0.99	0.2142
11:36385552:C:T	50	100	1	0.4492
11:36385853:A:G	50	100	0.98	0.1665
11:36385957:G:C	50	100	0.97	0.02977
11:36386035:C:A	50	100	0.98	0.2564
11:36386303:C:A	50	100	0.98	0.2251
11:36386373:A:G	50	98	0.99	0.2687
11:36386446:G:A	50	100	0.96	0.04285
11:36386495:G:A	50	100	0.99	0.2683
11:36386593:A:C	50	100	0.96	0.1834
11:36386790:C:G	50	100	0.99	0.2685
11:36386823:G:A	50	100	0.96	0.04267
11:36387012:C:G	50	100	0.99	0.2683
11:36387017:G:A	50	100	0.98	0.03831
11:36387257:G:C	50	100	0.9	0.01634
11:36387319:C:T	50	100	0.99	0.1866
11:36387348:A:G	50	100	0.98	0.03831
11:36387799:G:A	50	100	0.96	0.04267
11:36388030:G:A	50	100	0.98	0.496
11:36388176:C:T	50	100	0.98	0.1756
11:36388212:G:C	50	90	0.94	0.3822
11:36388276:T:C	50	100	0.97	0.2095
11:36388399:G:C	50	100	0.98	0.171
11:36388527:C:T	50	100	0.96	0.02832
11:36388872:T:G	50	98	0.98	0.2095
11:36388945:T:C	50	100	0.99	0.3773
11:36389484:G:A	50	98	0.98	0.4642
11:36389859:C:T	50	100	0.96	0.02814
11:36390125:T:C	50	100	0.98	0.4176
11:36391072:G:C	50	100	0.98	0.1872
11:36391105:G:T	50	92	0.94	0.4933
11:36391361:G:A	50	100	0.94	0.02923
11:36391844:T:C	50	100	0.92	0.372
11:36392185:C:T	50	94	0.89	0.354
11:36392384:T:A	50	96	0.86	0.2055
11:36392568:A:G	50	100	0.94	0.03286
11:36392572:T:C	50	98	0.92	0.03976
11:36392665:T:G	50	100	0.94	0.02215
11:36392784:T:C	50	86	0.81	0.4178
11:36393534:G:C	50	98	0.93	0.04375
11:36393560:A:G	50	98	0.79	0.03068
11:36393844:A:C	50	100	0.92	0.02269
11:36394258:G:A	50	98	0.95	0.1171
11:36394353:A:C	50	100	0.94	0.05174
11:36394381:A:G	50	98	0.98	0.04357
11:36394506:T:A	50	98	0.98	0.2658
11:36394628:C:T	50	98	0.98	0.2908
11:36395032:C:T	50	98	0.98	0.04357
11:36395166:G:A	50	100	0.93	0.02832
11:36395290:T:C	50	100	0.98	0.1207
11:36395386:C:T	50	100	0.99	0.1206
11:36395476:C:T	50	100	0.99	0.1209
11:36395818:C:A	50	100	0.99	0.0345
11:36395824:C:T	50	100	0.99	0.1206
11:36395834:G:A	50	100	0.9	0.01307
11:36395921:G:A	50	100	0.99	0.1204
11:36395990:A:C	49	100	0.99	0.1207
11:36396161:C:T	50	100	0.98	0.03105
11:36396194:G:T	50	100	0.99	0.1204
11:36396216:A:G	50	100	0.98	0.1204
11:36396233:C:T	50	100	0.99	0.1204
11:36396309:T:C	50	100	0.87	0.0158
11:36396443:C:T	50	98	0.8	0.01271
11:36396687:A:T	50	98	0.98	0.04357
11:36396982:G:A	49	100	0.98	0.02342
11:36396990:A:G	49	100	0.99	0.1204
11:36397072:T:C	50	100	0.99	0.1069
11:36397222:C:T	50	100	0.99	0.106
11:36397265:C:T	50	100	1	0.01434
11:36397266:G:A	50	100	0.99	0.02941
11:36397285:C:T	50	100	1	0.01434
11:36397513:G:A	48	100	0.97	0.03123
11:36397657:A:G	50	100	0.98	0.02324
11:36397828:T:C	50	98	0.98	0.04357
11:36397881:T:C	50	100	0.99	0.1552
11:36397897:G:A	50	98	0.69	0.0236
11:36398154:A:C	50	100	0.98	0.03105
11:36398340:C:T	50	98	0.98	0.04394
11:36398379:C:T	50	100	0.99	0.1207
11:36398565:G:A	50	100	0.99	0.1207
11:36398643:T:C	50	100	1	0.03177
11:36398654:T:C	50	100	0.98	0.1209
11:36398688:G:A	50	98	0.8	0.01289
11:36398926:C:G	50	96	0.98	0.04412
11:36399103:A:T	50	100	1	0.01434
11:36399507:T:C	50	100	1	0.03123
11:36399599:A:T	50	100	1	0.03123
11:36400209:A:G	50	100	1	0.1066
11:36400346:A:T	50	98	0.99	0.2943
11:36400622:G:A	50	98	0.99	0.2943
11:36400888:G:T	50	98	0.98	0.1037
11:36400982:T:G	50	98	0.98	0.104
11:36401129:G:A	50	100	0.99	0.01834
11:36401151:C:T	50	98	0.97	0.09495
11:36401242:G:A	50	100	1	0.1599
11:36401441:A:T	50	100	1	0.1725
11:36401606:T:A	50	100	0.98	0.02378
11:36401685:G:A	50	100	1	0.2106
11:36402035:A:G	50	100	1	0.2108
11:36402317:A:C	50	100	1	0.2108
11:36402431:C:T	50	100	1	0.1776
11:36402442:C:T	50	100	1	0.2106
11:36402627:T:C	49	95.9	0.76	0.02215
11:36402727:A:G	50	100	1	0.1294
11:36402792:C:G	50	100	1	0.2102
11:36402795:G:C	50	100	1	0.2102
11:36402989:T:C	50	100	1	0.211
11:36403179:G:A	50	100	1	0.2162
11:36403438:G:A	50	100	1	0.2042
11:36403548:T:A	50	100	1	0.1329
11:36403744:T:C	50	100	1	0.2126
11:36403948:C:G	50	100	1	0.2131
11:36404138:C:T	50	100	1	0.2144
11:36404270:T:G	46	95.7	0.64	0.04593
11:36404380:C:T	50	100	1	0.2141
11:36404526:A:C	50	98	0.98	0.04394
11:36405213:A:G	50	100	1	0.2141
11:36405415:A:G	50	100	1	0.2141
11:36405449:A:G	49	100	1	0.2141
11:36405470:T:C	50	100	1	0.2141
11:36405742:C:T	50	100	1	0.2141
11:36405783:A:C	50	100	1	0.2141
11:36405809:G:A	50	100	1	0.2057
11:36405966:C:T	50	100	1	0.2142
11:36406089:T:C	50	100	0.98	0.02342
11:36406249:C:G	50	100	1	0.1365
11:36406343:A:G	50	100	1	0.2133
11:36406391:T:C	50	100	0.99	0.04139
11:36406471:A:G	50	100	1	0.2135
11:36406629:A:G	50	100	0.99	0.04158
11:36406648:A:G	50	100	0.92	0.01434
11:36406828:G:A	50	100	0.99	0.2137
11:36406860:A:G	50	100	0.99	0.211
11:36406950:T:A	50	100	0.99	0.2135
11:36407162:A:G	50	100	0.98	0.2137
11:36407163:A:G	50	98	0.96	0.04375
11:36407491:T:C	50	92	0.73	0.06699
11:36407577:T:C	50	100	0.99	0.2135
11:36408307:C:T	50	100	0.99	0.2135
11:36408326:G:A	50	100	0.99	0.2135
11:36408597:C:T	50	100	0.99	0.2133
11:36408757:C:A	50	98	0.98	0.3168
11:36409731:C:A	50	100	0.93	0.04593
11:36410263:C:T	50	100	1	0.04575
11:36410400:T:C	50	100	0.98	0.2111
11:36410680:C:A	50	98	0.96	0.2952
11:36410769:G:A	50	100	0.8	0.07589
11:36411069:G:A	50	98	0.97	0.05882
11:36411147:A:G	50	100	0.95	0.1245
11:36411595:G:A	50	100	0.97	0.01834
11:36411723:C:A	50	100	0.93	0.04031
11:36411729:G:A	50	100	0.99	0.03214
11:36412192:A:G	50	100	0.97	0.09713
11:36412721:G:A	50	100	0.98	0.09731
11:36412768:C:A	50	100	0.98	0.09731
11:36412829:T:A	50	98	0.98	0.061
11:36412992:G:A	50	98	0.97	0.0728
11:36413114:G:A	50	100	0.99	0.09731
11:36413255:A:G	50	100	0.99	0.09731
11:36413364:A:C	50	100	0.99	0.09731
11:36413410:C:G	50	100	0.99	0.09731
11:36413560:T:A	50	100	0.99	0.09731
11:36413653:G:A	50	100	0.99	0.09731
11:36413675:T:G	50	100	0.99	0.09749
11:36413730:T:C	50	100	0.86	0.01507
11:36413981:T:C	50	98	0.97	0.193
11:36414104:G:A	49	93.9	0.92	0.08115
11:36414376:T:G	48	91.7	0.93	0.06935
11:36414636:T:C	50	100	0.9	0.01017
11:36415269:T:G	50	100	0.99	0.08315
11:36415419:A:G	50	100	0.99	0.08388
11:36415422:C:T	50	100	0.99	0.08388
11:36415569:C:A	50	100	0.98	0.07062
11:36415614:C:T	50	98	0.97	0.07298
11:36415668:C:T	50	98	0.96	0.2876
11:36415676:A:G	50	100	0.93	0.03994
11:36415771:A:G	50	100	0.99	0.08351
11:36415923:G:A	50	100	0.99	0.08351
11:36416159:A:G	50	98	0.98	0.1449
11:36416318:T:G	50	100	0.95	0.1598
11:36416432:C:T	50	100	0.96	0.2867
11:36416525:C:T	50	98	0.94	0.2858
11:36416526:G:A	50	98	0.99	0.01834
11:36416771:G:A	50	100	0.92	0.01235
11:36417016:T:G	50	98	0.87	0.02469
11:36417187:G:A	50	94	0.88	0.3802
11:36417220:T:C	50	100	1	0.04702
11:36417367:T:C	50	100	0.88	0.06718
11:36417447:C:T	50	96	0.91	0.3542
11:36417562:A:G	50	100	1	0.04539
11:36417687:A:G	50	100	0.92	0.2932
11:36417825:G:A	50	100	0.94	0.04884
11:36418139:G:A	50	100	0.86	0.01688
11:36418562:C:T	50	100	0.93	0.04484
11:36418568:G:A	50	98	0.99	0.07335
11:36418572:G:A	50	98	0.98	0.01634
11:36418668:C:T	50	100	0.86	0.01362
11:36418975:G:A	50	100	0.9	0.0423
11:36419088:T:C	50	100	0.94	0.04031
11:36420203:G:A	50	100	0.94	0.3578
11:36420238:G:A	50	98	0.95	0.4969
11:36420399:A:G	50	100	1	0.04611
11:36420762:A:G	50	100	0.96	0.04267
11:36420795:T:G	50	100	0.96	0.04267
11:36420799:T:C	50	100	1	0.01979
11:36420811:A:G	50	100	0.96	0.04267
11:36421109:A:T	50	100	0.98	0.03268
11:36421112:G:T	50	100	0.85	0.01489
11:36421216:A:C	50	100	0.96	0.04267
11:36421455:C:T	50	98	0.96	0.03159
11:36421483:G:A	50	98	0.97	0.01416
11:36421896:G:A	50	100	0.95	0.01434
11:36422362:A:G	50	100	0.98	0.104
11:36422561:A:G	50	100	1	0.01398
11:36422783:A:G	50	100	1	0.01816
11:36422845:G:A	50	100	0.98	0.2809
11:36422954:T:C	50	100	0.97	0.05229
11:36423319:A:G	50	100	1	0.04648
11:36423497:A:T	50	100	0.99	0.3511
11:36423647:A:G	50	100	0.98	0.3509
11:36423763:T:C	50	100	0.99	0.03504
11:36423991:C:T	50	100	1	0.04648
11:36424214:G:T	50	98	0.98	0.03232
11:36424381:A:G	50	100	1	0.01561
11:36424568:T:C	50	100	0.99	0.06645
11:36424629:G:A	50	100	0.99	0.48
11:36424642:C:G	50	100	1	0.04684
11:36424666:C:T	50	100	0.99	0.48
11:36424818:A:G	50	100	0.99	0.03177
11:36424967:G:A	50	100	0.89	0.04049
11:36425162:C:T	50	100	0.99	0.3257
11:36425477:T:C	50	100	1	0.04684
11:36425489:A:G	50	98	0.98	0.1362
11:36425880:C:A	50	98	0.99	0.2427
11:36426344:T:C	50	100	0.99	0.02142
11:36426508:T:G	50	100	0.98	0.2427
11:36426791:A:G	50	98	0.99	0.2475
11:36426829:T:C	50	100	0.99	0.2424
11:36426973:G:A	50	100	0.95	0.04212
11:36427273:G:A	50	100	0.99	0.2407
11:36427990:C:T	50	100	0.99	0.4749
11:36428116:G:A	50	100	0.99	0.01834
11:36428930:T:G	50	100	0.99	0.03195
11:36429389:T:C	50	100	0.99	0.4951
11:36429393:C:T	50	100	1	0.04684
11:36429764:C:T	50	98	0.95	0.104
11:36429883:G:A	50	100	0.89	0.07952
11:36429908:C:T	50	100	1	0.06681
11:36430208:G:A	50	100	1	0.06772
11:36430735:G:A	50	100	1	0.04684
11:36431283:T:G	50	98	0.98	0.1385
11:36431300:G:A	50	100	0.99	0.4728
11:36431429:G:A	50	100	0.99	0.4546
11:36431465:A:T	50	98	0.91	0.1398
11:36431518:T:C	50	98	0.98	0.2466
11:36431604:C:G	50	98	0.98	0.3862
11:36431697:C:A	50	98	0.98	0.2402
11:36431719:T:C	50	100	1	0.06681
11:36431956:T:C	50	100	0.99	0.4272
11:36432160:T:G	50	86	0.78	0.1026
11:36432281:G:A	50	100	1	0.04648
11:36432428:A:C	50	98	0.97	0.4161
11:36432681:A:G	50	98	0.96	0.1865
11:36433066:C:T	50	98	0.98	0.1503
11:36433089:T:A	50	100	0.93	0.01471
11:36433461:T:C	50	100	1	0.05664
11:36434056:T:C	50	100	1	0.04575
11:36434199:C:G	50	100	0.99	0.2565
11:36434216:T:C	50	100	0.99	0.3203
11:36434399:C:T	50	100	0.99	0.2927
11:36434800:G:T	50	100	0.99	0.02687
11:36434919:C:T	50	100	0.98	0.01543
11:36434950:G:C	50	100	0.99	0.02687
11:36435098:C:A	50	100	0.99	0.06609
11:36435253:G:A	50	98	1	0.01325
11:36435491:C:T	50	100	0.98	0.01452
11:36435539:C:A	50	100	0.99	0.2547
11:36435703:C:T	50	100	0.99	0.2495
11:36435772:T:G	50	96	0.96	0.3214
11:36435964:C:T	50	100	0.97	0.02088
11:36436024:C:A	50	100	0.98	0.2485
11:36436493:A:G	50	100	0.98	0.2524
11:36436615:C:T	50	100	0.98	0.01561
11:36436756:C:T	50	100	0.98	0.01616
11:36436757:G:A	50	100	0.98	0.2518
11:36437036:A:C	50	94	0.95	0.3361
11:36437037:G:A	50	92	0.95	0.3402
11:36437067:G:A	50	94	0.95	0.3393
11:36437148:G:A	50	94	0.97	0.2293
11:36437227:C:A	50	94	0.95	0.2246
11:36437447:A:G	50	100	0.9	0.01616
11:36437580:T:C	50	94	0.93	0.3844
11:36437586:G:A	50	100	0.8	0.0158
11:36437828:C:T	50	96	0.93	0.224
11:36437907:G:A	50	100	0.95	0.01198
11:36438531:T:C	50	98	0.97	0.2013
11:36438611:A:G	50	96	0.98	0.4708
11:36439065:T:C	50	100	0.98	0.08733
11:36439335:T:G	50	98	0.97	0.2683
11:36439408:A:G	50	100	0.99	0.1333
11:36439450:G:C	50	100	1	0.01688
11:36439519:C:T	50	100	0.97	0.2576
11:36439671:A:G	50	100	0.97	0.03486
11:36440236:C:A	50	100	0.98	0.4644
11:36440301:T:C	50	100	0.82	0.0187
11:36440364:G:C	50	100	1	0.04176
11:36440619:A:C	50	100	1	0.04176
11:36440692:C:T	50	100	0.99	0.4624
11:36440767:A:G	50	100	0.93	0.04176
11:36440794:C:G	50	100	0.99	0.05374
11:36440897:C:G	50	100	0.98	0.406
11:36441003:T:C	50	100	0.98	0.3106
11:36441363:C:G	50	100	1	0.01888
11:36441872:C:G	50	100	0.98	0.3549
11:36442171:T:C	50	100	0.98	0.3446
11:36442523:G:T	50	100	1	0.04176
11:36442577:T:C	50	100	0.98	0.02288
11:36442667:A:G	50	100	0.98	0.02996
11:36442743:A:G	50	100	0.98	0.3535
11:36443591:T:C	50	100	0.99	0.06845
11:36443609:T:C	50	100	0.98	0.03649
11:36443903:T:C	50	100	0.99	0.4049
11:36444169:C:T	50	100	0.99	0.2829
11:36444473:C:A	50	100	1	0.01997
11:36444591:G:A	50	100	0.99	0.3782
11:36444983:A:G	50	100	1	0.03522
11:36445118:G:A	50	100	0.99	0.0256
11:36445155:A:G	50	100	1	0.02651
11:36445264:G:A	50	100	0.99	0.3366
11:36445681:G:A	50	98	0.98	0.03794
11:36445698:G:T	50	100	0.99	0.08115
11:36445951:C:T	50	100	0.96	0.02832
11:36447767:G:C	50	98	0.99	0.1899
11:36448156:C:T	50	100	1	0.0167
11:36448208:C:T	50	98	0.99	0.2531
11:36448264:G:A	50	98	0.99	0.252
11:36448706:T:C	50	100	1	0.0541
11:36448848:G:C	50	100	1	0.01471
11:36448851:T:C	50	98	0.99	0.2438
11:36449265:C:A	50	100	1	0.0541
11:36449289:C:T	50	98	1	0.01997
11:36449677:A:G	50	100	0.98	0.1098
11:36449729:G:A	50	100	1	0.01834
11:36449866:G:C	50	100	0.98	0.1093
11:36450021:A:G	49	100	0.98	0.1098
11:36450092:G:A	50	100	0.9	0.02923
11:36451038:A:G	50	100	0.93	0.01071
11:36451158:G:A	50	100	0.94	0.01525
11:36451250:A:G	50	96	0.94	0.1327
11:36451502:A:G	50	98	0.97	0.3631
11:36452091:A:T	50	100	0.71	0.01471
11:36452234:G:A	50	100	1	0.07789
11:36452323:A:G	50	100	0.89	0.02723
11:36452427:C:T	50	98	0.97	0.03813
11:36453082:T:A	50	100	0.91	0.01924
11:36453111:G:A	50	100	0.99	0.02705
11:36453767:T:C	50	96	0.96	0.3682
11:36453778:C:G	50	100	0.98	0.08061
11:36454172:T:C	50	100	0.98	0.1915
11:36454471:T:C	50	96	0.99	0.1797
11:36454542:G:A	50	100	0.92	0.01598
11:36454785:G:C	50	100	1	0.02197
11:36454822:C:T	50	92	0.92	0.4975
11:36455412:A:G	50	98	0.92	0.0374
11:36456124:G:T	50	100	0.96	0.0325
11:36456180:T:G	50	92	0.98	0.4735
11:36456564:C:T	50	96	0.98	0.2867
11:36456693:G:A	50	100	0.98	0.02905
11:36456965:C:T	50	96	0.98	0.283
11:36457137:A:G	50	100	0.98	0.03468
11:36457468:T:C	50	92	0.98	0.4691
11:36457737:A:C	50	98	0.93	0.0167
11:36458171:G:C	50	100	0.98	0.04012
11:36458239:G:A	50	92	0.98	0.4648
11:36458486:C:T	50	98	0.97	0.12
11:36458544:G:C	50	100	0.96	0.02723
11:36458592:G:A	50	98	0.98	0.12
11:36458991:G:T	50	100	0.96	0.04593
11:36459132:C:T	50	100	0.98	0.03413
11:36459133:G:A	50	100	0.91	0.06627
11:36459157:C:T	50	98	0.93	0.08515
11:36459292:C:T	50	100	0.96	0.05919
11:36459436:T:C	50	96	0.97	0.4277
11:36459577:T:C	50	100	0.9	0.01198
11:36459804:T:C	50	96	0.98	0.4296
11:36460003:T:C	50	100	0.96	0.01144
11:36460218:T:C	50	100	0.97	0.03431
11:36460362:G:T	50	100	0.99	0.03341
11:36460457:A:T	50	100	0.98	0.01652
11:36461175:C:T	50	98	0.97	0.14
11:36461506:C:T	50	100	0.92	0.157
11:36462303:C:A	50	100	1	0.01452
11:36462520:G:A	50	100	0.98	0.02233
11:36462565:G:T	50	100	0.98	0.02269
11:36462617:C:T	50	100	0.9	0.04684
11:36462658:T:C	50	100	1	0.01053
11:36463398:G:C	50	100	0.91	0.01089
11:36463674:A:G	50	100	0.99	0.02106
11:36463795:G:C	50	98	0.99	0.2807
11:36463852:T:A	50	100	0.99	0.02052
11:36464087:C:T	50	100	0.98	0.0325
11:36464141:G:A	50	100	0.99	0.1142
11:36464297:A:G	50	100	0.99	0.1144
11:36464345:G:T	50	100	1	0.01053
11:36464369:C:A	50	100	1	0.1374
11:36464514:G:A	50	100	0.99	0.4601
11:36464757:G:A	50	100	0.99	0.4884
11:36465150:T:A	50	100	1	0.02269
11:36465434:T:C	50	100	1	0.03359
11:36465519:A:G	50	100	1	0.4907
11:36465587:T:G	50	100	1	0.0167
11:36466047:C:T	50	100	1	0.1371
11:36466896:G:T	50	100	1	0.4495
11:36467101:A:G	50	100	1	0.484
11:36467145:A:G	50	100	1	0.0167
11:36467246:T:C	50	100	1	0.2796
11:36468033:C:T	50	100	1	0.1146
11:36468183:A:G	50	100	0.99	0.0325
11:36469472:C:G	50	100	1	0.116
11:36469520:C:T	50	100	0.97	0.3226
11:36469682:C:T	50	100	1	0.02124
11:36469839:C:T	50	100	1	0.1162
11:36469919:C:T	50	100	1	0.1187
11:36469928:A:T	50	100	0.99	0.03994
11:36470094:T:A	50	100	1	0.02052
11:36470140:C:A	50	100	1	0.01035
11:36470214:T:C	50	100	1	0.4837
11:36470282:G:A	50	100	1	0.02052
11:36470394:A:G	50	100	0.99	0.2794
11:36470467:A:G	50	100	1	0.05901
11:36470521:G:C	50	100	1	0.1162
11:36470641:T:C	50	100	1	0.4922
11:36470791:T:C	50	100	1	0.03195
11:36471435:T:C	50	100	1	0.03359
11:36471489:A:G	50	100	1	0.1618
11:36471716:G:C	50	100	0.99	0.0325
11:36471966:T:A	42	97.6	0.95	0.0285
11:36471968:T:A	35	88.6	0.88	0.05792
11:36471970:T:A	37	89.2	0.74	0.05374
11:36471974:A:T	34	100	0.66	0.01525
11:36471976:A:T	42	92.9	0.88	0.02578
11:36471978:A:T	46	100	0.96	0.01525
11:36471980:A:T	49	100	0.98	0.01961
11:36471982:A:T	47	100	0.94	0.02179
11:36472050:C:G	50	100	1	0.0138
11:36472492:C:T	49	100	1	0.2702
11:36472575:A:G	50	100	1	0.2716
11:36473223:T:C	50	100	1	0.03304
11:36473360:T:C	50	100	1	0.04557
11:36473622:C:G	50	100	1	0.1166
11:36473937:G:T	50	100	1	0.01089
11:36475176:T:C	50	100	1	0.1028
11:36475413:T:C	50	100	1	0.04557
11:36475454:G:C	50	100	1	0.04557
11:36475888:A:T	50	100	1	0.04557
11:36476103:C:T	50	100	1	0.0325
11:36476350:T:C	50	100	1	0.04575
11:36477405:A:C	50	100	0.95	0.03322
11:36477461:A:G	50	100	1	0.0325
11:36477572:T:C	50	100	1	0.0325
11:36478403:A:G	50	100	1	0.1189
11:36478745:T:C	50	100	1	0.1164
11:36478998:C:T	50	100	0.9	0.01525
11:36479289:G:A	50	100	1	0.01997
11:36479310:C:T	50	100	1	0.0325
11:36479927:T:C	50	98	1	0.01053
11:36480237:A:T	50	100	1	0.2422
11:36481484:C:T	50	100	1	0.02179
11:36481776:A:G	30	96.7	1	0.01053
11:36482264:T:C	50	100	0.94	0.04503
11:36482297:T:C	50	100	1	0.0167
11:36483047:T:C	48	97.9	1	0.05519
11:36483077:C:T	48	100	1	0.1164
11:36483270:G:A	50	100	1	0.01053
11:36483317:G:A	50	100	1	0.1592
11:36483498:T:G	50	100	1	0.4512
11:36484504:T:G	50	100	0.99	0.1431
11:36484666:A:G	50	100	0.99	0.01979
11:36484919:A:G	49	100	1	0.01089
11:36485223:A:C	50	100	0.97	0.0207
11:36485319:T:C	50	100	1	0.1024
11:36485333:C:T	50	100	1	0.01398
11:36486595:T:C	50	100	1	0.03794
11:36487070:G:A	50	100	1	0.4512
11:36487221:T:C	50	100	1	0.0167
11:36487225:A:T	50	100	1	0.03776
11:36487590:T:G	50	100	1	0.02215
11:36487596:T:C	50	100	1	0.1414
11:36487639:G:T	50	100	1	0.07371
11:36487807:T:C	50	100	0.92	0.02923
11:36488226:A:T	50	100	0.97	0.04321
11:36488476:T:C	50	100	0.96	0.08987
11:36488521:T:C	50	94	0.93	0.1705
11:36488997:G:A	50	98	0.97	0.1211
11:36489068:T:C	50	100	1	0.03813
11:36492104:C:T	50	98	0.96	0.03958
11:36492236:C:T	50	100	0.95	0.06155
11:36492740:T:C	50	100	0.99	0.2284
11:36493896:A:G	50	100	0.97	0.07698
11:36494288:C:T	50	98	0.97	0.02397
11:36494609:A:T	50	100	0.99	0.01743
11:36495561:C:G	50	98	0.97	0.02378
11:36495606:T:C	50	100	0.99	0.03922
11:36495691:G:C	50	100	0.99	0.03232
11:36495765:G:T	50	100	0.98	0.4383
11:36496376:G:A	50	96	0.98	0.1327
11:36498074:C:T	50	100	0.99	0.4254
11:36499733:C:T	50	100	0.94	0.01216
11:36499865:G:A	50	100	0.99	0.03922
11:36500256:G:A	50	100	1	0.03268
11:36500332:A:T	50	100	0.99	0.01743
11:36500710:T:C	50	100	1	0.2297
11:36502062:C:T	50	100	0.99	0.1325
11:36502804:T:C	50	100	0.99	0.01707
11:36502917:T:C	50	100	0.94	0.01107
11:36503073:C:A	50	100	0.96	0.01725
11:36503103:G:C	50	100	0.99	0.01725
11:36503205:A:G	50	100	1	0.2053
11:36503358:G:T	50	100	0.99	0.1503
11:36503406:T:A	50	100	1	0.02088
11:36503429:C:T	50	100	1	0.02524
11:36503743:C:T	50	100	0.99	0.1503
11:36504009:A:G	50	100	1	0.02052
11:36504488:T:C	50	100	0.91	0.01253
11:36504539:A:G	50	100	1	0.02088
11:36504976:A:C	50	100	0.98	0.1084
11:36505296:A:G	50	100	0.99	0.1505
11:36505746:G:A	50	100	1	0.02052
11:36505966:G:A	50	100	1	0.02052
11:36506108:A:G	50	100	1	0.03268
11:36506162:G:A	50	100	1	0.02142
11:36506475:G:T	50	100	0.97	0.03595
11:36506791:C:T	50	100	0.97	0.03885
11:36507075:G:A	49	100	0.98	0.03468
11:36507106:T:C	50	100	0.97	0.01924
11:36507108:T:C	49	100	0.98	0.1307
11:36507120:T:C	50	100	0.85	0.01797
11:36507145:T:C	49	100	0.96	0.01906
11:36507147:T:C	48	97.9	0.96	0.1376
11:36507159:T:C	48	100	0.99	0.01906
11:36507173:A:G	38	92.1	0.95	0.2271
11:36507184:T:C	48	100	0.97	0.01943
11:36507186:T:C	46	95.7	0.96	0.1275
11:36507198:T:C	41	100	0.92	0.01797
11:36507799:G:A	47	97.9	0.99	0.4379
11:36507857:T:C	50	100	1	0.01398
11:36509193:G:C	50	100	0.94	0.06209
11:36510938:T:G	50	100	0.97	0.1975
11:36511020:C:T	50	100	0.98	0.06282
11:36511415:C:T	50	100	0.98	0.199
11:36512203:G:A	50	98	0.99	0.4415
11:36512335:G:A	50	100	1	0.07843
11:36512724:C:G	50	100	1	0.01434
11:36512794:T:C	50	100	0.99	0.04049
11:36512877:C:A	50	100	1	0.07934
11:36513107:C:T	49	100	1	0.01779
11:36513118:C:G	49	100	1	0.06518
11:36513198:C:T	50	100	1	0.0906
11:36513274:T:C	50	100	1	0.01416
11:36513315:C:T	50	100	0.99	0.01507
11:36513431:C:T	50	100	0.99	0.09187
11:36514757:A:G	50	100	1	0.0472
11:36516028:T:G	50	98	0.96	0.08061
11:36516246:C:G	50	100	0.93	0.0276
11:36516302:C:G	50	100	1	0.0472
11:36516346:G:A	50	100	0.99	0.4415
11:36516647:T:C	50	100	1	0.1011
11:36516741:C:G	50	98	0.83	0.06064
11:36517154:T:C	50	100	1	0.01452
11:36518142:A:C	50	100	1	0.1009
11:36518230:T:C	50	100	1	0.03014
11:36518548:T:C	50	100	0.99	0.2344
11:36518581:C:T	50	100	0.95	0.02342
11:36518999:C:T	50	100	1	0.2395
11:36519180:C:T	50	100	1	0.0472
11:36519881:A:G	50	100	0.93	0.02451
11:36520211:A:T	50	100	1	0.1009
11:36520569:G:A	50	100	1	0.4435
11:36520985:G:A	50	100	1	0.1011
11:36521250:C:T	50	100	1	0.06427
11:36521310:G:A	50	100	0.89	0.01961
11:36521754:T:C	50	100	1	0.04739
11:36521947:A:G	50	100	1	0.4417
11:36522194:C:T	50	100	1	0.07716
11:36522811:A:G	50	100	1	0.4415
11:36523120:C:G	50	100	1	0.02869
11:36523742:A:T	50	100	0.96	0.01398
11:36523845:A:G	50	100	1	0.02996
11:36524280:T:A	50	100	0.9	0.02033
11:36524781:C:A	50	100	1	0.01779
11:36525613:C:T	50	100	1	0.06645
11:36526684:C:T	50	100	1	0.02869
11:36526912:C:A	50	100	1	0.2126
11:36527228:A:T	50	100	1	0.1017
11:36527890:T:C	50	100	1	0.2126
11:36527982:T:C	50	100	1	0.01398
11:36528512:G:A	50	100	1	0.02869
11:36528761:G:A	50	100	0.96	0.01235
11:36529035:G:A	50	100	1	0.01398
11:36529074:C:G	50	100	1	0.0768
11:36529369:G:A	50	100	1	0.1009
11:36529404:G:C	50	100	0.98	0.02869
11:36529415:T:C	50	100	1	0.02869
11:36529423:G:T	50	100	1	0.1009
11:36529438:G:C	50	100	0.98	0.02869
11:36529532:A:G	50	98	1	0.1536
11:36529623:G:A	50	100	1	0.02869
11:36529656:A:T	50	98	0.95	0.03032
11:36529717:C:G	50	98	1	0.1089
11:36529900:C:T	50	100	0.72	0.01325
11:36530506:T:C	50	100	1	0.01924
11:36530697:G:A	50	98	0.93	0.0472
11:36531568:A:G	50	100	1	0.01452
11:36531584:C:T	50	100	1	0.08261
11:36531585:G:A	50	100	1	0.2122
11:36531966:T:G	50	100	1	0.4403
11:36532221:T:C	50	100	1	0.4461
11:36532402:G:A	50	100	1	0.1536
11:36533563:A:G	50	100	1	0.1009
11:36534236:T:A	50	100	1	0.4887
11:36534290:T:G	50	100	1	0.1009
11:36534505:A:T	50	100	1	0.07498
11:36534708:G:A	50	100	1	0.1536
11:36534962:A:T	49	100	1	0.01779
11:36535264:T:C	50	100	1	0.2124
11:36535747:A:G	50	100	1	0.1009
11:36535768:A:T	50	100	0.85	0.01271
11:36535769:T:A	50	100	0.86	0.01271
11:36536035:G:A	50	100	1	0.1512
11:36536111:A:C	50	100	1	0.07244
11:36536544:T:C	50	100	1	0.1009
11:36536652:T:A	50	100	1	0.03486
11:36536709:G:C	50	100	1	0.1512
11:36537728:G:A	50	100	1	0.1008
11:36538509:G:T	50	100	0.99	0.01107
11:36538519:C:T	50	100	1	0.06391
11:36538522:G:A	50	100	1	0.06391
11:36538557:T:C	50	100	1	0.03486
11:36539157:G:A	50	100	1	0.01452
11:36539245:A:G	50	98	1	0.0472
11:36539757:A:C	50	98	0.98	0.0285
11:36539897:C:T	50	98	0.82	0.05991
11:36540428:G:A	50	100	0.98	0.08315
11:36540444:A:G	50	100	0.98	0.03068
11:36540491:A:G	50	100	0.98	0.03014
11:36540562:G:A	50	100	1	0.2077
11:36541058:A:C	50	100	0.97	0.0305
11:36541106:G:A	50	100	0.94	0.04031
11:36541539:G:T	50	98	0.95	0.04012
11:36541876:C:T	50	100	0.99	0.02179
11:36542113:A:T	50	100	0.98	0.03014
11:36542559:C:T	50	100	0.99	0.07752
11:36542741:C:T	50	100	0.99	0.07752
11:36542759:A:G	50	100	1	0.2097
11:36543058:A:G	50	100	0.99	0.03014
11:36543277:G:A	50	100	1	0.2099
11:36543525:T:G	50	100	0.97	0.0187
11:36543591:A:G	50	100	1	0.03014
11:36543744:T:C	50	100	1	0.03014
11:36543798:T:C	50	100	1	0.03922
11:36544068:A:C	50	100	0.92	0.0305
11:36544153:C:T	50	100	1	0.1852
11:36544306:G:A	50	100	1	0.2111
11:36544697:C:T	50	100	1	0.02288
11:36544698:A:G	50	100	1	0.1075
11:36545012:C:T	50	100	1	0.02288
11:36545028:T:C	50	100	0.99	0.01362
11:36545289:C:G	50	100	1	0.1797
11:36545478:G:T	50	100	1	0.04067
11:36545652:C:T	50	100	1	0.02487
11:36546024:T:G	50	100	1	0.01198
11:36546068:G:A	50	100	1	0.0207
11:36546103:G:A	50	100	1	0.04357
11:36547013:G:C	50	100	1	0.01198
11:36547163:A:G	50	100	1	0.06699
11:36547174:T:C	50	98	0.89	0.03032
11:36547348:G:C	50	100	1	0.0207
11:36547890:A:G	50	100	1	0.0276
11:36547974:C:T	50	100	1	0.01888
11:36548805:A:G	50	100	1	0.4644
11:36549407:G:A	50	100	0.89	0.02415
11:36550254:A:T	50	100	1	0.02052
11:36550447:C:T	50	100	1	0.07734
11:36550735:A:T	50	100	1	0.02288
11:36551138:T:A	50	100	1	0.04339
11:36551204:C:T	50	100	1	0.01779
11:36551556:T:C	50	100	1	0.01943
11:36551815:A:T	49	100	1	0.01961
11:36551983:C:G	44	100	0.99	0.03885
11:36553328:C:T	50	98	0.97	0.07861
11:36557482:G:A	49	100	1	0.07789
11:36557484:G:A	50	100	1	0.02487
11:36557526:C:G	50	96	1	0.4651
11:36557545:A:C	50	98	0.94	0.03014
11:36557559:A:G	50	100	1	0.03014
11:36557565:C:T	50	100	0.97	0.0138
11:36557666:T:A	50	100	1	0.02052
11:36557740:T:C	50	100	1	0.4653
11:36558143:T:G	50	100	1	0.01434
11:36558267:C:G	50	100	1	0.01035
11:36558269:A:G	50	100	1	0.04339
11:36558382:C:A	50	100	0.96	0.05719
11:36559249:A:G	50	100	1	0.03014
11:36559887:G:A	50	100	1	0.01198
11:36560028:C:T	50	100	1	0.02288
11:36560082:C:T	50	100	0.98	0.04121
11:36560416:A:G	50	100	1	0.01943
11:36560561:A:G	50	100	1	0.2111
11:36560705:G:T	50	100	1	0.03014
11:36561112:T:C	50	100	1	0.0276
11:36561463:T:G	50	100	1	0.03867
11:36561687:T:G	50	100	1	0.03014
11:36562149:T:C	50	100	1	0.01797
11:36562460:A:G	50	100	1	0.2106
11:36562925:A:T	50	100	1	0.211
11:36562931:C:T	50	100	0.95	0.01035
11:36563009:A:G	50	100	1	0.03958
11:36563067:G:T	50	100	1	0.01888
11:36563146:G:A	50	100	1	0.02052
11:36563242:A:G	50	100	0.99	0.01362
11:36563394:T:C	50	100	1	0.2104
11:36563411:T:G	50	100	1	0.01943
11:36563669:C:T	50	100	1	0.211
11:36563912:T:G	50	100	1	0.02288
11:36564210:C:G	50	100	1	0.02052
11:36564772:G:A	50	100	0.99	0.2095
11:36564774:C:T	50	100	1	0.02487
11:36565142:A:G	50	100	1	0.08606
11:36565156:G:A	50	100	1	0.02324
11:36565181:A:G	50	100	1	0.03631
11:36565218:C:T	50	100	1	0.07734
11:36565358:C:T	50	100	1	0.03922
11:36565467:A:C	50	98	0.99	0.4644
11:36565630:C:T	50	100	1	0.02324
11:36565717:G:A	50	100	1	0.02052
11:36566280:G:A	50	100	1	0.01307
11:36566528:G:C	50	100	1	0.02324
11:36566853:C:T	50	100	1	0.02052
11:36567521:G:C	50	100	1	0.0768
11:36567643:G:C	50	100	1	0.02596
11:36567791:C:T	50	100	1	0.0659
11:36568072:A:G	50	100	1	0.07698
11:36568568:A:G	50	100	1	0.02033
11:36568663:G:A	50	100	0.97	0.1536
11:36569311:G:A	50	100	1	0.03613
11:36569907:A:G	50	100	1	0.04303
11:36570370:A:G	50	100	1	0.01924
11:36570532:T:C	50	100	1	0.02723
11:36570661:C:T	50	100	0.96	0.01924
11:36571812:A:T	50	100	1	0.02905
11:36572867:A:G	50	100	0.97	0.01852
11:36573493:A:G	50	100	1	0.01471
11:36574050:A:G	50	100	1	0.3709
11:36574210:C:A	50	100	1	0.02215
11:36575763:A:G	50	100	0.99	0.2024
11:36575942:G:A	50	100	1	0.01888
11:36576184:A:G	50	100	1	0.08079
11:36576834:G:A	50	100	1	0.02342
11:36577025:G:A	50	100	1	0.02324
11:36577519:C:T	50	100	1	0.08079
11:36578682:T:C	50	100	1	0.08134
11:36578966:G:T	50	100	1	0.02233
11:36579620:G:A	50	98	1	0.3713
11:36579767:A:G	50	100	1	0.03214
11:36580106:A:G	50	100	1	0.09641
11:36580322:G:A	50	100	1	0.1151
11:36580515:G:C	50	100	0.99	0.2075
11:36581408:C:T	50	100	0.96	0.08152
11:36581515:A:C	50	100	1	0.1409
11:36581616:G:C	50	100	1	0.02397
11:36581734:T:A	50	98	0.92	0.01997
11:36581747:C:T	50	100	1	0.1409
11:36581964:T:A	50	100	1	0.01906
11:36582156:C:G	50	100	1	0.01616
11:36582183:A:G	50	100	1	0.08134
11:36582206:C:G	50	100	1	0.0256
11:36582860:G:T	50	100	0.99	0.01888
11:36583584:C:T	50	100	0.99	0.1156
11:36584185:G:C	50	100	0.99	0.1089
11:36584543:T:G	50	100	0.99	0.1836
11:36584655:G:A	50	100	1	0.0118
11:36584669:C:A	50	100	0.99	0.1153
11:36585082:T:C	50	100	1	0.02542
11:36585201:G:A	50	100	1	0.01325
11:36585782:T:C	50	100	1	0.01471
11:36585788:G:A	50	100	0.98	0.1834
11:36585812:C:T	50	100	1	0.02306
11:36586218:A:G	50	100	0.99	0.2734
11:36586591:A:G	50	100	0.99	0.1147
11:36587037:G:C	50	100	1	0.0305
11:36587224:C:G	49	100	0.95	0.0138
11:36587226:G:C	48	97.9	0.87	0.03359
11:36587228:G:C	50	100	1	0.02487
11:36587244:A:G	49	93.9	0.94	0.2674
11:36587407:A:G	50	100	1	0.0285
11:36587473:G:A	50	100	1	0.02197
11:36587636:T:G	50	100	1	0.1396
11:36587692:G:A	50	100	1	0.07026
11:36587743:G:A	50	100	1	0.1088
11:36588301:A:G	50	100	1	0.1394
11:36588532:C:T	49	100	1	0.04394
11:36588605:C:T	50	100	1	0.01924
11:36589365:C:T	50	100	1	0.1089
11:36589419:G:A	50	100	1	0.01834
11:36589465:A:T	50	100	1	0.0305
11:36589609:A:G	50	100	1	0.0305
11:36589799:T:C	50	100	1	0.02796
11:36590048:A:T	50	100	1	0.0305
11:36590131:A:G	50	100	1	0.07571
11:36590540:C:T	50	100	1	0.439
11:36590586:G:A	50	100	1	0.0305
11:36590710:C:T	50	100	1	0.07571
11:36591029:C:A	50	100	1	0.02796
11:36591150:T:C	50	100	1	0.2311
11:36591347:G:A	50	100	1	0.1394
11:36591380:G:A	50	100	1	0.07571
11:36591404:A:G	50	100	0.98	0.1836
11:36591572:A:G	50	100	1	0.0305
11:36592257:T:C	50	100	0.99	0.3704
11:36592402:G:T	50	100	1	0.03032
11:36592441:C:A	50	100	1	0.03032
11:36593291:T:C	50	100	1	0.0305
11:36593428:C:T	50	100	1	0.02487
11:36594508:G:C	50	100	1	0.0187
11:36594562:G:C	50	100	1	0.1581
11:36595228:C:T	50	98	0.99	0.1901
11:36595317:A:G	50	100	0.99	0.4305
11:36595754:C:T	50	98	1	0.02469
11:36595761:T:C	50	100	1	0.02451
11:36596026:A:C	50	100	1	0.1723
11:36596222:G:T	41	80.5	0.99	0.1151
11:36596308:C:A	50	100	0.88	0.0216
11:36596439:T:C	50	100	1	0.1619
11:36596475:G:A	50	100	1	0.04702
11:36596695:C:T	50	100	1	0.02269
11:36596839:G:T	50	100	1	0.1619
11:36596904:A:G	50	100	1	0.1619
11:36597100:A:G	50	100	1	0.02288
11:36597125:A:G	50	100	1	0.04702
11:36597333:A:C	50	100	1	0.1098
11:36597744:G:A	50	100	1	0.1149
11:36598211:A:G	50	100	1	0.1095
11:36598542:G:A	50	100	0.99	0.4194
11:36598852:C:G	50	100	1	0.1042
11:36599108:C:G	50	100	1	0.1042
11:36599570:C:A	50	100	1	0.0472
11:36599705:G:A	50	100	1	0.02052
11:36599883:A:G	50	100	1	0.1097
11:36599884:T:C	50	100	1	0.01598
11:36600045:A:G	50	100	1	0.02269
11:36600216:A:G	50	100	0.96	0.01743
11:36600237:A:C	50	100	1	0.0207
11:36600308:A:G	50	100	1	0.1151
11:36600406:A:G	50	100	1	0.1097
11:36600476:A:C	50	100	0.99	0.1621
11:36600477:G:A	50	100	1	0.04702
11:36600519:C:A	50	100	1	0.04702
11:36600578:A:G	50	100	1	0.04158
11:36600921:C:T	50	100	0.98	0.254
11:36601043:C:T	50	100	1	0.04702
11:36601252:G:A	50	100	1	0.1619
11:36601504:G:T	50	100	1	0.01235
11:36601751:C:T	50	100	1	0.04684
11:36601810:T:G	50	100	1	0.01924
11:36602461:T:G	50	100	1	0.1619
11:36602513:A:C	50	100	1	0.02251
11:36602637:G:A	50	100	1	0.04702
11:36602890:T:G	50	100	1	0.01235
11:36603024:A:T	50	100	1	0.1151
11:36603489:C:T	50	100	1	0.0158
11:36603511:T:G	50	100	0.94	0.02487
11:36603566:A:C	50	100	0.96	0.04702
11:36603696:C:T	50	100	0.99	0.08805
11:36603722:G:T	50	100	1	0.0187
11:36603981:C:G	50	100	1	0.04666
11:36604054:T:C	50	100	1	0.1042
11:36604246:G:A	50	100	1	0.1097
11:36604396:A:G	50	100	1	0.01271
11:36604629:A:C	50	100	1	0.02251
11:36604672:T:C	50	100	1	0.01235
11:36605090:C:T	50	100	1	0.04666
11:36605211:T:A	50	100	1	0.1616
11:36605287:C:A	50	100	1	0.1042
11:36605309:A:G	50	100	1	0.01235
11:36605588:A:T	50	100	1	0.0512
11:36605643:A:G	50	100	1	0.0512
11:36605919:G:A	50	100	1	0.05138
11:36606257:G:C	50	100	1	0.104
11:36606990:A:G	50	100	1	0.0512
11:36606991:G:A	50	100	1	0.1663
11:36607001:G:A	50	100	1	0.0512
11:36607054:A:G	50	100	1	0.1149
11:36607059:A:G	50	100	1	0.0512
11:36607283:G:A	50	100	0.98	0.0541
11:36607288:C:T	50	100	1	0.0512
11:36607350:T:A	50	100	1	0.104
11:36607736:T:C	50	98	1	0.1665
11:36607754:A:C	50	100	1	0.01616
11:36608477:T:C	50	100	1	0.05156
11:36608538:G:A	50	100	1	0.1663
11:36608592:A:G	50	100	1	0.104
11:36608825:A:T	50	100	1	0.02614
11:36610160:C:T	50	100	1	0.01961
11:36610161:G:A	50	100	1	0.01235
11:36610317:G:A	50	100	1	0.1661
11:36610327:A:G	50	100	1	0.01943
11:36610833:G:A	50	100	0.99	0.2077
11:36610965:G:A	50	100	1	0.3733
11:36610989:C:T	50	100	1	0.1149
11:36611228:A:G	50	100	1	0.0955
11:36611752:A:G	50	100	0.99	0.3555
11:36611852:A:C	50	100	1	0.1095
11:36612017:C:T	50	100	1	0.1149
11:36612056:A:G	50	100	1	0.01253
11:36612528:A:G	50	100	1	0.02487
11:36612842:A:G	50	100	1	0.1149
11:36613099:C:T	50	100	1	0.1151
11:36613184:T:C	50	100	1	0.1149
11:36613203:T:C	50	100	1	0.0512
11:36613239:G:A	50	100	1	0.1661
11:36613588:A:T	50	100	1	0.1149
11:36613619:C:G	50	100	1	0.1149
11:36613984:G:T	50	98	1	0.1667
11:36614153:T:G	49	75.5	1	0.3729
11:36614239:G:C	50	100	1	0.01616
11:36614572:C:T	48	95.8	1	0.1149
11:36614651:A:G	50	84	1	0.1663
11:36614898:A:T	50	84	1	0.1665
11:36615579:A:G	49	83.7	0.92	0.1002
11:36615581:G:C	49	83.7	0.91	0.1006
11:36615765:T:C	49	100	1	0.1149
11:36615883:T:C	50	100	1	0.4366
11:36616006:G:A	50	100	1	0.02614
11:36616007:T:G	50	98	0.85	0.02941
11:36616016:C:G	50	98	0.93	0.02959
11:36616563:C:G	50	98	1	0.1897
11:36616627:C:A	50	100	0.78	0.01743
11:36616645:A:G	50	100	1	0.1149
11:36616784:G:A	50	100	1	0.02633
11:36616785:T:C	50	100	1	0.1663
11:36616817:T:C	50	96	0.93	0.02905
11:36616949:C:T	50	100	1	0.1149
11:36617047:A:G	50	100	1	0.01271
11:36617158:C:T	50	98	1	0.1149
11:36617351:C:G	50	100	1	0.0512
11:36617382:A:G	50	100	1	0.1149
11:36617549:T:C	50	100	1	0.0886
11:36617709:G:A	50	100	1	0.1149
11:36617814:T:A	50	100	1	0.1149
11:36617891:G:C	50	100	1	0.1149
11:36618041:G:T	50	100	1	0.1663
11:36618134:G:T	50	100	1	0.2073
11:36618246:C:T	50	100	1	0.1149
11:36618696:G:A	50	100	1	0.1149
11:36618923:G:A	50	100	1	0.1149
11:36619267:G:C	50	100	1	0.0512
11:36619432:A:G	50	100	1	0.0512
11:36619455:G:C	50	100	1	0.1661
11:36619899:A:G	50	100	1	0.1149
11:36620217:A:G	50	100	1	0.0512
11:36620273:A:G	50	100	1	0.01017
11:36620280:C:G	50	100	1	0.1176
11:36620639:G:T	50	100	1	0.1204
11:36620652:A:G	50	100	1	0.06354
11:36620740:C:T	50	100	1	0.1663
11:36620823:C:T	50	100	1	0.4365
11:36620969:G:A	50	100	1	0.1149
11:36621009:G:C	50	100	1	0.1149
11:36621010:T:C	50	100	1	0.1149
11:36621014:A:G	50	100	1	0.1149
11:36621140:G:A	50	100	1	0.1149
11:36621660:T:G	50	100	1	0.01943
11:36622090:A:T	50	94	0.96	0.193
11:36622401:G:A	50	100	1	0.1149
11:36622526:A:G	50	100	1	0.1149
11:36622748:C:T	50	100	1	0.1151
11:36622800:T:C	50	100	1	0.01943
11:36623031:T:C	50	100	1	0.1151
11:36623143:T:C	50	100	1	0.1149
11:36623172:C:T	50	100	1	0.0512
11:36623353:T:C	50	100	1	0.1149
11:36623490:C:T	50	100	1	0.01216
11:36623657:C:T	50	100	1	0.1149
11:36623681:C:T	50	100	1	0.1149
11:36623707:A:G	50	100	1	0.1149
11:36623826:G:A	50	100	1	0.1149
11:36623861:G:A	50	100	0.99	0.1525
11:36624005:A:T	50	100	0.94	0.1267
11:36624043:C:T	50	100	1	0.01816
11:36624337:G:A	50	100	1	0.1149
11:36624389:G:A	50	100	1	0.0512
11:36624490:C:T	50	100	1	0.1149
11:36624514:C:T	50	100	1	0.1149
11:36624576:C:G	50	100	1	0.104
11:36624680:C:T	49	100	1	0.104
11:36624800:C:T	49	100	1	0.1663
11:36625013:A:G	50	100	1	0.1663
11:36625178:T:C	50	100	1	0.02614
11:36625295:T:G	50	100	1	0.1665
11:36625319:A:C	50	100	1	0.1151
11:36625460:A:G	50	100	1	0.1042
11:36625756:G:A	50	100	1	0.0167
11:36626241:T:C	50	100	0.96	0.0532
11:36626882:G:A	49	98	0.99	0.01888
11:36627813:A:C	50	100	0.98	0.01271
11:36628001:T:C	50	100	0.99	0.1122
11:36628425:G:A	50	98	0.99	0.01888
11:36628703:T:G	50	100	0.96	0.0532
11:36628807:A:G	50	100	0.98	0.1719
11:36629366:A:G	50	100	0.99	0.1068
11:36629743:G:T	50	100	0.98	0.01271
11:36629957:T:G	50	100	0.95	0.01997
11:36630354:G:A	50	100	0.98	0.1718
11:36630590:A:G	50	100	0.93	0.02723
11:36630765:A:G	50	100	0.99	0.1069
11:36630989:C:G	50	100	0.99	0.1068
11:36631019:C:T	50	100	0.99	0.118
11:36631336:G:A	50	100	0.98	0.01271
11:36631434:G:A	50	100	0.96	0.01126
11:36631723:T:G	50	100	0.98	0.01271
11:36631726:A:G	50	100	0.98	0.01271
11:36631799:T:C	50	100	0.99	0.1124
11:36632786:C:T	50	100	0.98	0.1719
11:36632920:G:A	50	100	0.98	0.1719
11:36633072:T:G	50	100	0.99	0.1069
11:36633539:A:G	50	100	1	0.2079
11:36633738:A:G	50	100	1	0.167
11:36633849:C:T	50	100	1	0.1668
11:36634026:A:G	50	100	1	0.1668
11:36634201:T:C	50	100	1	0.25
11:36634234:G:A	50	100	1	0.3727
11:36634314:G:T	50	100	1	0.05102
11:36634339:A:G	50	100	1	0.437
11:36634461:G:A	50	100	1	0.06373
11:36634946:G:C	50	100	1	0.01235
11:36635106:G:A	50	100	1	0.1667
11:36635207:A:G	50	100	1	0.1667
11:36635257:C:G	50	100	1	0.05138
11:36635304:A:G	50	100	1	0.1667
11:36635409:A:C	50	100	1	0.1667
11:36635440:A:G	50	100	1	0.1667
11:36635692:G:T	50	100	0.99	0.3733
11:36635722:A:G	50	100	1	0.1668
11:36635808:A:G	50	100	1	0.1667
11:36636225:A:G	50	100	1	0.1098
11:36636598:G:A	50	100	1	0.1667
11:36636604:C:T	50	100	1	0.1667
11:36636889:C:T	50	100	1	0.1151
11:36636922:A:G	50	100	1	0.1659
11:36636930:T:G	50	100	1	0.1151
11:36637023:T:C	50	100	1	0.104
11:36637064:G:A	50	100	1	0.1667
11:36637273:G:A	50	100	1	0.1667
11:36637324:C:T	50	100	1	0.1668
11:36637651:C:G	50	100	1	0.1668
11:36637661:A:G	50	100	1	0.1668
11:36637902:A:G	50	100	1	0.05138
11:36638037:T:C	50	100	1	0.437
11:36638153:G:C	50	100	1	0.1668
11:36638156:C:T	50	96	1	0.1153
11:36638415:C:A	50	98	1	0.06264
11:36638446:G:T	50	100	1	0.1668
11:36638468:A:G	50	100	1	0.1668
11:36638941:T:C	50	100	1	0.01616
11:36639082:C:T	50	100	1	0.02614
11:36639500:A:G	50	100	1	0.1527
11:36639537:G:A	50	100	1	0.01906
11:36639674:G:A	50	100	0.99	0.02996
11:36639711:G:A	50	100	1	0.1732
11:36639731:G:C	50	100	1	0.1554
11:36639775:C:T	50	98	1	0.01888
11:36639852:G:A	50	100	1	0.4192
11:36639893:C:T	50	100	1	0.1556
11:36640173:A:G	50	100	1	0.1556
11:36640667:G:A	50	100	1	0.1556
11:36640966:G:T	50	100	1	0.01779
11:36641053:A:G	50	100	0.98	0.01979
11:36642103:C:A	50	100	1	0.01761
11:36642281:C:G	50	100	1	0.2496
11:36642282:A:G	50	100	1	0.1556
11:36642414:A:C	50	100	1	0.01997
11:36642470:G:C	50	100	1	0.1556
11:36642591:C:T	50	100	1	0.104
11:36642715:A:G	50	100	1	0.1556
11:36643152:G:C	50	100	1	0.06572
11:36643162:A:G	50	100	1	0.1556
11:36643469:A:C	50	100	1	0.1558
11:36643636:G:C	50	100	1	0.1042
11:36643893:C:A	50	100	0.92	0.01235
11:36644021:G:T	50	100	1	0.1363
11:36644041:T:C	50	100	1	0.02614
11:36644045:A:C	50	100	1	0.1405
11:36644099:A:T	50	98	1	0.254
11:36644103:A:C	50	100	0.97	0.01053
11:36644405:T:C	50	100	1	0.01271
11:36644766:T:C	50	100	1	0.1554
11:36644767:G:T	50	100	1	0.01235
11:36644768:A:C	50	100	0.98	0.1556
11:36645054:A:G	50	100	1	0.1558
11:36645649:T:C	50	100	1	0.01253
11:36645949:A:T	50	100	1	0.01253
11:36646000:T:C	50	100	1	0.1558
11:36646031:C:T	50	100	1	0.2073
11:36646436:G:T	50	100	1	0.02596
11:36646848:T:C	50	100	1	0.01761
11:36647462:T:C	50	100	1	0.1668
11:36647580:C:T	50	100	1	0.4165
11:36647660:A:G	50	100	1	0.104
11:36648228:C:T	50	100	1	0.3733
11:36648432:C:T	50	100	1	0.1558
11:36649005:A:G	50	100	1	0.1558
11:36649173:T:G	50	100	1	0.104
11:36649249:C:T	50	100	0.96	0.02505
11:36649354:T:C	50	100	1	0.01253
11:36649721:C:T	50	100	1	0.01271
11:36650119:G:A	50	100	1	0.104
11:36650421:G:A	50	100	1	0.104
11:36650743:C:G	50	100	1	0.02596
11:36651117:T:C	50	100	1	0.01271
11:36651125:C:T	50	100	1	0.2075
11:36651150:G:C	50	100	1	0.02596
11:36651376:G:A	50	100	1	0.1556
11:36651770:T:G	50	100	1	0.1554
11:36651801:T:A	50	100	1	0.06554
11:36652324:G:T	50	100	1	0.1556
11:36653198:G:A	50	100	1	0.01107
11:36653283:G:C	50	100	1	0.01253
11:36653718:A:G	50	100	1	0.1038
11:36654859:C:T	50	100	0.99	0.01107
11:36654903:C:T	50	100	1	0.01924
11:36655635:T:C	50	100	1	0.01107
11:36655689:G:A	50	100	1	0.01816
11:36655701:T:C	50	100	1	0.1485
11:36655734:C:T	50	100	1	0.03214
11:36655971:A:T	50	100	1	0.2079
11:36655995:A:G	50	100	1	0.09568
11:36656412:A:C	50	100	1	0.1038
11:36656498:A:C	50	100	1	0.01761
11:36656767:T:C	50	100	1	0.04557
11:36657260:G:C	50	100	1	0.4194
11:36657528:G:A	50	100	1	0.01761
11:36658100:G:A	50	100	1	0.01271
11:36658675:A:G	50	100	0.97	0.02705
11:36659215:T:C	50	100	0.95	0.0216
11:36659296:T:C	50	100	1	0.01107
11:36659878:C:T	50	100	0.97	0.01652
11:36659992:C:G	50	100	1	0.01107
11:36660082:T:C	50	100	1	0.02088
11:36660118:G:A	50	100	1	0.02015
11:36660516:G:C	50	100	1	0.01997
11:36661186:G:A	50	100	1	0.01107
11:36661224:A:G	48	89.6	1	0.3725
11:36662798:T:C	50	100	1	0.1035
11:36662850:A:G	50	100	1	0.1037
11:36662905:T:C	50	100	1	0.01924
11:36663117:T:G	50	100	1	0.01289
11:36663215:T:C	50	100	1	0.02596
11:36663328:G:A	50	100	1	0.02505
11:36663413:A:G	50	100	1	0.01107
11:36663607:C:G	50	100	1	0.01107
11:36663645:G:A	50	100	1	0.01253
11:36663946:C:T	49	100	1	0.06863
11:36664024:T:A	50	100	1	0.02505
11:36664150:C:T	50	100	1	0.01289
11:36664376:G:A	50	100	0.78	0.01107
11:36664944:G:T	50	100	1	0.1031
11:36665238:C:A	50	100	1	0.1031
11:36665296:C:T	50	92	0.78	0.04139
11:36665820:A:G	50	100	1	0.2564
11:36665973:G:A	50	100	1	0.03177
11:36666217:G:A	50	100	1	0.1184
11:36666533:A:G	50	100	1	0.0256
11:36666732:T:G	50	100	1	0.01107
11:36666846:C:T	50	100	0.99	0.1895
11:36666864:G:A	50	100	1	0.01107
11:36667461:C:T	50	100	1	0.01761
11:36667674:T:C	50	100	1	0.1031
11:36667897:C:T	50	100	1	0.01779
11:36668036:G:A	50	100	1	0.01253
11:36668037:C:T	50	100	1	0.01253
11:36668157:T:C	50	100	1	0.01089
11:36668538:T:A	50	100	0.99	0.1895
11:36668543:G:T	50	96	0.93	0.02106
11:36670273:G:A	50	100	1	0.1434
11:36670456:A:G	50	100	1	0.01089
11:36670752:G:A	50	100	0.99	0.2055
11:36670801:G:C	50	100	1	0.4871
11:36671258:C:G	50	100	1	0.0256
11:36671356:C:T	50	100	1	0.01089
11:36671672:G:A	50	100	1	0.104
11:36671983:T:A	50	100	1	0.104
11:36672369:T:G	50	100	1	0.104
11:36672574:G:A	50	100	1	0.08878
11:36672691:C:T	50	100	1	0.2097
11:36672916:C:T	50	100	1	0.01924
11:36673014:G:A	50	100	1	0.01924
11:36673345:T:C	50	100	1	0.01089
11:36673407:G:T	50	100	1	0.02179
11:36673428:G:A	50	100	1	0.01089
11:36673542:C:T	50	100	1	0.1046
11:36673752:G:C	50	100	1	0.01253
11:36673884:T:G	50	100	0.99	0.01089
11:36674084:C:T	50	100	1	0.01743
11:36674170:G:A	50	100	1	0.02451
11:36674225:G:A	50	100	1	0.112
11:36674447:C:T	50	100	1	0.01779
11:36674448:G:A	50	100	0.93	0.01089
11:36674736:A:G	50	100	1	0.01089
11:36674888:T:G	50	100	1	0.02542
11:36675136:C:T	50	100	1	0.01761
11:36675795:A:G	50	100	1	0.2502
11:36676070:C:A	50	100	1	0.01688
11:36676375:G:A	49	100	1	0.02179
11:36676455:G:A	50	98	0.91	0.02814
11:36676509:G:A	49	100	1	0.03286
11:36676597:C:T	50	100	1	0.01634
11:36676654:G:A	50	100	1	0.02596
11:36676697:G:A	50	100	1	0.1919
11:36676699:G:A	50	100	1	0.1068
11:36676930:C:A	50	100	0.64	0.01089
11:36677223:G:T	50	100	1	0.2504
11:36677510:T:A	50	100	1	0.01089
11:36678141:C:T	50	100	1	0.1176
11:36678654:T:C	50	100	1	0.01089
11:36678726:C:T	50	100	1	0.01253
11:36678730:T:C	50	100	1	0.01089
11:36679047:A:C	50	100	1	0.01089
11:36679083:A:G	50	100	1	0.104
11:36679201:T:G	50	100	1	0.01089
11:36679488:G:A	50	100	1	0.256
11:36679643:C:T	50	100	1	0.01253
11:36679848:C:T	50	100	1	0.1042
11:36679932:C:G	50	100	1	0.01089
11:36680031:C:T	50	100	0.99	0.2211
11:36680676:A:G	50	100	1	0.01089
11:36681419:C:T	50	100	1	0.01089
11:36681617:A:C	50	100	1	0.02197
11:36682081:T:G	50	100	1	0.03486
11:36682570:C:G	50	100	1	0.01743
11:36682672:A:C	50	100	0.93	0.01997
11:36682766:A:G	50	100	1	0.01144
11:36682891:C:G	50	100	1	0.1176
11:36682926:G:T	50	100	1	0.01107
11:36683506:G:A	50	100	0.92	0.01035
11:36683550:G:A	50	100	1	0.01107
11:36684012:G:C	50	100	1	0.02197
11:36684211:T:G	50	100	1	0.01089
11:36684430:C:T	50	100	1	0.1305
11:36684999:A:G	50	100	1	0.2064
11:36685488:T:A	50	100	1	0.0158
11:36685821:C:A	50	100	1	0.01943
11:36685930:A:G	50	100	1	0.1178
11:36686064:A:G	50	100	1	0.1265
11:36686166:G:C	50	100	1	0.1264
11:36686950:A:G	50	100	1	0.04339
11:36688352:G:A	50	100	1	0.02542
11:36688726:G:C	50	100	1	0.02542
11:36688903:T:G	50	100	1	0.02542
11:36688961:T:C	50	100	1	0.2084
11:36689276:A:C	50	100	1	0.118
11:36690005:A:G	50	100	1	0.01797
11:36690011:G:T	50	100	1	0.1046
11:36690122:G:T	50	100	0.99	0.02996
11:36690284:G:A	50	100	1	0.3735
11:36690622:G:A	50	100	1	0.4036
11:36691033:C:T	50	100	1	0.3637
11:36691349:A:G	50	100	1	0.01797
11:36691618:T:C	50	100	1	0.03504
11:36691671:G:C	50	100	1	0.03286
11:36692037:T:C	50	100	1	0.02959
11:36692087:C:T	50	100	1	0.2796
11:36692276:A:C	50	100	1	0.4087
11:36692303:T:C	50	100	1	0.1222
11:36692704:A:G	50	100	1	0.4081
11:36692848:C:T	50	100	1	0.01035
11:36693172:A:G	50	100	1	0.4136
11:36693587:C:A	50	100	1	0.1184
11:36693778:C:T	50	100	1	0.08315
11:36693841:C:T	50	100	1	0.07734
11:36693877:C:G	50	100	1	0.3099
11:36694108:T:C	50	100	1	0.14
11:36694224:G:A	50	100	1	0.2794
11:36694479:G:A	50	100	1	0.4913
11:36694740:A:C	50	100	1	0.01779
11:36694780:A:C	50	96	0.98	0.4049
11:36694879:T:C	50	100	1	0.368
11:36694893:G:T	50	100	1	0.368
11:36694926:T:A	50	100	1	0.1182
11:36695216:T:C	50	100	1	0.4913
11:36695537:A:G	50	100	1	0.3684
11:36695833:T:C	50	100	1	0.3691
11:36695855:C:T	50	100	1	0.3678
11:36696664:C:T	50	100	1	0.1198
11:36696745:C:T	50	100	1	0.14
11:36696967:C:T	50	100	1	0.07789
11:36697017:G:A	50	100	1	0.1169
11:36697398:C:T	50	100	1	0.01253
11:36697749:G:A	50	100	0.99	0.3424
11:36698208:G:A	50	100	1	0.2665
11:36698444:G:C	50	100	0.99	0.2787
11:36698498:T:G	50	100	1	0.07734
11:36698829:C:T	50	100	1	0.256
11:36698830:A:G	50	100	1	0.2834
11:36698842:G:A	50	100	1	0.1053
11:36698927:T:C	50	100	1	0.2783
11:36699265:G:A	50	100	1	0.07698
11:36699467:A:G	50	100	1	0.1307
11:36699607:C:T	50	100	1	0.2761
11:36699698:A:G	50	100	1	0.2747
11:36700025:C:G	50	100	0.99	0.2749
11:36700413:C:A	50	100	1	0.0719
11:36700726:T:G	50	100	1	0.2061
11:36700821:C:A	50	100	1	0.09804
11:36700843:G:T	50	100	1	0.01235
11:36701187:A:G	50	98	0.97	0.02977
11:36701533:G:T	50	100	0.93	0.01834
11:36701905:G:A	50	100	1	0.2747
11:36702080:G:C	50	100	1	0.2749
11:36702248:G:A	50	100	0.97	0.02469
11:36703572:G:A	50	100	0.99	0.01961
11:36704449:T:A	50	100	1	0.07117
11:36704751:G:T	50	100	1	0.2515
11:36705268:G:T	50	100	1	0.1387
11:36705391:A:C	50	100	0.99	0.09749
11:36705430:T:C	50	100	0.94	0.01017
11:36706478:T:C	50	100	1	0.01816
11:36706711:T:C	50	100	1	0.2807
11:36706788:G:T	50	100	1	0.2807
11:36706846:G:A	50	100	1	0.03123
11:36706888:C:T	50	100	1	0.01271
11:36707024:G:A	50	100	0.96	0.07044
11:36707053:A:G	50	100	1	0.2807
11:36707939:G:A	50	100	1	0.02306
11:36707995:T:C	50	100	1	0.2228
11:36708107:T:C	50	100	1	0.2239
11:36708159:C:T	50	100	1	0.2859
11:36708445:A:G	50	100	1	0.03123
11:36708531:G:T	50	100	1	0.1347
11:36709334:A:G	50	100	1	0.2462
11:36709983:C:T	50	100	1	0.4252
11:36710119:T:C	50	100	1	0.09386
11:36710352:G:A	50	100	1	0.03086
11:36710403:C:T	50	100	1	0.2456
11:36710453:C:T	50	100	1	0.2456
11:36711067:C:A	50	100	1	0.02306
11:36711345:C:T	50	100	0.96	0.02179
11:36711366:T:C	50	100	1	0.07081
11:36711638:A:G	50	100	1	0.02324
11:36711748:G:T	50	100	0.98	0.07081
11:36711812:A:G	50	100	1	0.01779
11:36712725:G:A	50	100	1	0.0305
11:36713059:T:G	50	100	1	0.4216
11:36713126:T:A	50	100	1	0.07081
11:36713372:G:A	50	100	1	0.02306
11:36713679:A:G	50	100	1	0.1523
11:36713740:T:C	50	100	1	0.01688
11:36713934:A:G	50	100	1	0.02269
11:36714353:G:A	50	100	0.98	0.0256
11:36714739:T:C	50	100	1	0.02542
11:36715200:G:A	50	100	1	0.02542
11:36715227:G:A	50	100	1	0.07081
11:36715411:C:G	50	98	0.99	0.1253
11:36715640:G:A	50	100	0.97	0.06173
11:36715682:T:C	50	100	1	0.03032
11:36715835:A:G	50	100	1	0.07081
11:36716093:C:T	50	100	0.99	0.01053
11:36716353:C:T	50	98	0.99	0.2447
11:36716633:G:A	50	100	1	0.04757
11:36716707:A:G	50	98	0.99	0.2731
11:36717035:A:T	50	100	0.99	0.08678
11:36717117:C:T	50	98	0.99	0.4221
11:36717347:C:T	50	100	0.99	0.443
11:36717437:A:G	50	100	0.99	0.4426
11:36717938:A:T	50	100	1	0.0158
11:36718026:C:T	50	100	1	0.01089
11:36718508:G:A	47	100	1	0.0158
11:36718890:T:G	50	100	0.92	0.01289
11:36718997:C:T	50	100	1	0.01289
11:36719570:T:C	50	100	1	0.2505
11:36719577:C:T	50	100	1	0.01289
11:36719598:A:G	50	100	1	0.01289
11:36719773:C:T	50	100	1	0.01289
11:36719952:T:C	50	100	1	0.2171
11:36720050:T:C	50	100	1	0.01289
11:36720109:G:T	50	100	1	0.01344
11:36720159:G:A	50	100	0.99	0.4
11:36720524:A:C	50	100	1	0.01797
11:36720689:G:T	50	100	1	0.01289
11:36720897:C:A	50	100	1	0.2623
11:36720900:G:C	50	100	1	0.0512
11:36720989:G:A	50	100	1	0.1038
11:36721096:G:A	50	100	1	0.0512
11:36721383:G:T	49	100	1	0.02324
11:36721698:A:G	50	100	1	0.01779
11:36721702:G:A	50	100	1	0.03849
11:36721722:G:T	50	100	1	0.03849
11:36721731:T:C	50	100	1	0.01779
11:36721816:C:A	50	98	1	0.3996
11:36721829:G:T	50	98	1	0.3996
11:36722007:T:C	50	98	1	0.3869
11:36722276:T:C	50	98	1	0.217
11:36722369:T:C	50	100	1	0.02288
11:36722395:C:T	50	100	1	0.02088
11:36722440:G:C	50	100	1	0.02088
11:36722506:G:T	50	100	1	0.01561
11:36722554:C:T	50	100	1	0.01561
11:36722698:C:T	50	100	1	0.01561
11:36722705:G:A	50	100	1	0.01561
11:36722799:C:A	50	100	1	0.01561
11:36722847:G:A	50	100	1	0.04139
11:36722914:C:T	50	100	1	0.04357
11:36723125:G:A	50	100	1	0.04212
11:36723138:A:T	50	100	1	0.04212
11:36723208:C:A	50	100	1	0.04212
11:36723260:T:C	50	100	1	0.04212
11:36723293:G:A	50	100	1	0.04212
11:36723348:G:A	50	100	1	0.1463
11:36723660:C:T	50	100	1	0.1467
11:36723861:C:T	50	100	1	0.1467
11:36723933:T:C	50	100	1	0.1469
11:36724185:A:G	50	100	0.96	0.03032
11:36724243:A:G	50	100	1	0.1467
11:36724244:A:G	50	100	1	0.1467
11:36724290:T:C	50	100	1	0.1469
11:36724309:A:G	50	100	1	0.3873
11:36724331:T:C	50	100	1	0.3724
11:36724474:C:T	50	100	1	0.1467
11:36724760:A:T	50	100	1	0.1465
11:36724761:G:A	50	100	1	0.1465
11:36724823:A:G	50	100	1	0.1465
11:36725136:G:T	50	100	1	0.1465
11:36725205:C:A	50	100	0.99	0.1465
11:36725532:G:T	50	100	1	0.1465
11:36725573:A:G	50	100	1	0.1467
11:36725660:G:A	50	100	1	0.1465
11:36725974:C:T	50	100	1	0.4755
11:36726030:C:T	50	100	1	0.1465
11:36726098:T:C	50	100	1	0.3778
11:36726328:G:A	50	100	1	0.4753
11:36726532:G:T	50	100	1	0.1465
11:36726862:G:A	50	100	1	0.1467
11:36726902:A:G	50	100	1	0.06173
11:36726935:A:T	50	100	1	0.1471
11:36726965:A:G	50	100	1	0.1467
11:36727056:G:T	50	100	1	0.1467
11:36727078:T:C	50	100	1	0.1467
11:36727084:C:G	50	100	1	0.1465
11:36727118:G:A	50	100	1	0.1469
11:36727299:C:G	50	100	1	0.1467
11:36727535:G:A	50	100	1	0.1467
11:36727562:A:G	50	100	1	0.1467
11:36727566:G:A	50	100	0.99	0.1467
11:36727693:C:G	50	100	1	0.0167
11:36727699:T:C	50	100	1	0.1465
11:36727928:A:G	50	100	1	0.1467
11:36728045:G:A	50	100	1	0.04847
11:36728216:A:T	50	100	1	0.05973
11:36728241:C:A	50	100	0.99	0.1451
11:36728457:C:G	50	100	1	0.1275
11:36728468:G:A	50	100	0.96	0.1476
11:36728498:A:G	50	100	1	0.1403
11:36728552:A:G	50	100	1	0.1467
11:36728596:C:T	50	100	1	0.1467
11:36728654:T:C	50	100	1	0.1467
11:36728709:G:A	50	100	1	0.1467
11:36728723:A:G	50	100	1	0.07226
11:36728765:T:C	50	100	1	0.4047
11:36728833:C:T	50	100	1	0.06173
11:36729065:T:C	50	100	1	0.1467
11:36729072:C:T	50	100	1	0.1521
11:36729131:C:T	50	100	0.99	0.01017
11:36729151:G:A	50	100	0.99	0.1492
11:36729463:C:A	50	100	1	0.1465
11:36729577:C:T	50	100	1	0.1465
11:36730053:T:C	50	100	1	0.1465
11:36730092:A:G	50	100	1	0.05973
11:36730362:C:T	50	100	1	0.06173
11:36730620:G:A	50	100	1	0.1462
11:36730782:A:G	50	100	1	0.2948
11:36731140:A:G	50	100	1	0.1302
11:36731256:T:C	50	100	1	0.1465
11:36731351:G:C	50	100	1	0.0118
11:36731374:C:T	50	98	1	0.3778
11:36731375:A:G	50	98	1	0.2224
11:36731376:C:T	50	100	1	0.07208
11:36731408:G:A	50	100	1	0.1416
11:36731472:C:T	50	100	1	0.1465
11:36731751:T:C	50	100	1	0.1465
11:36731799:T:C	50	100	1	0.1465
11:36731851:G:A	50	100	1	0.1465
11:36731995:T:G	50	100	1	0.1465
11:36732072:A:G	50	98	0.98	0.01107
11:36732118:A:C	50	100	1	0.1465
11:36732141:G:A	50	100	1	0.1465
11:36732734:G:A	50	100	1	0.1465
11:36732837:G:A	50	100	1	0.1465
11:36732853:A:T	50	100	1	0.1467
11:36732856:G:C	50	100	0.99	0.4757
11:36733140:T:A	50	100	1	0.1465
11:36733142:A:C	50	100	1	0.1465
11:36733292:T:G	49	100	1	0.3775
11:36733296:G:T	50	98	0.94	0.01253
11:36733576:A:G	50	100	1	0.1387
11:36733687:A:C	50	100	1	0.04884
11:36733711:A:G	50	100	1	0.1465
11:36733737:G:A	50	100	0.99	0.1472
11:36733848:A:T	50	100	0.99	0.1465
11:36733935:T:C	50	100	0.99	0.1465
11:36733992:A:G	50	100	0.99	0.1465
11:36734261:A:G	50	100	1	0.2943
11:36734262:T:C	50	100	1	0.1038
11:36734306:T:C	50	100	0.99	0.159
11:36734320:A:G	50	100	0.99	0.159
11:36734655:T:C	50	100	1	0.2313
11:36734704:C:T	50	100	1	0.2311
11:36734809:C:T	50	100	1	0.2168
11:36734917:A:C	50	100	1	0.02324
11:36735048:T:G	50	100	1	0.05973
11:36735118:A:C	50	96	0.85	0.06264
11:36735136:G:T	50	100	1	0.1512
11:36735449:C:T	50	100	1	0.4817
11:36735528:G:A	50	100	0.99	0.1164
11:36735649:G:A	50	98	0.99	0.1175
11:36735914:T:C	50	100	0.98	0.4552
11:36735975:G:T	50	100	1	0.07371
11:36736084:A:G	50	100	1	0.4047
11:36736086:G:T	50	100	1	0.3996
11:36736214:T:A	50	100	1	0.06536
11:36736361:T:C	50	100	0.99	0.4744
11:36736580:C:G	50	100	1	0.02215
11:36736583:G:T	50	98	0.99	0.4711
11:36736660:G:A	50	100	1	0.01216
11:36736850:C:T	50	100	1	0.02015
11:36737018:C:T	50	100	1	0.02033
11:36737078:G:A	50	100	1	0.01707
11:36737472:G:A	50	100	1	0.01707
11:36737507:G:T	50	100	0.99	0.4611
11:36737640:A:T	50	100	0.99	0.2921
11:36737661:T:A	50	100	0.99	0.2939
11:36737673:T:A	50	100	0.99	0.4611
11:36737736:G:A	50	100	1	0.01216
11:36737818:T:C	50	100	1	0.02015
11:36737984:C:A	50	100	1	0.02033
11:36738000:A:G	50	100	0.99	0.104
11:36738002:A:G	50	100	1	0.3814
11:36738332:A:G	50	100	0.99	0.1033
11:36738495:T:C	50	100	1	0.02015
11:36738605:T:G	50	100	1	0.02015
11:36738713:T:C	50	100	0.99	0.4809
11:36738775:G:A	50	100	0.99	0.4622
11:36738949:A:G	50	100	1	0.06173
11:36739419:T:C	50	100	1	0.4811
11:36739431:C:T	50	100	1	0.4813
11:36739432:A:G	50	100	1	0.1038
11:36739617:G:A	50	100	1	0.05156
11:36739651:C:G	50	100	1	0.07426
11:36739747:C:T	50	100	1	0.3204
11:36739761:A:G	50	100	1	0.3226
11:36740062:A:G	49	100	1	0.3201
11:36740325:G:A	50	100	0.9	0.01961
11:36740479:G:T	50	100	1	0.01216
11:36740697:A:T	50	100	1	0.05084
11:36740829:G:C	50	100	1	0.2643
11:36741137:G:C	50	100	1	0.3203
11:36741160:T:G	50	100	1	0.3201
11:36741257:A:T	50	100	0.99	0.3206
11:36741383:A:C	50	100	0.97	0.02142
11:36741430:A:T	50	100	1	0.3201
11:36741445:T:A	50	100	1	0.3201
11:36741479:G:C	50	98	0.98	0.1407
11:36741899:C:G	50	100	1	0.3925
11:36741921:C:T	50	100	1	0.06173
11:36742024:T:G	50	100	1	0.3204
11:36742102:A:G	50	100	1	0.2573
11:36742194:C:T	50	100	0.88	0.08624
11:36742263:G:A	50	100	1	0.4045
11:36742470:A:G	50	100	0.99	0.175
11:36742517:C:T	50	100	1	0.417
11:36742592:A:G	50	100	1	0.3818
11:36742738:A:G	50	100	1	0.3951
11:36742743:G:A	50	100	1	0.3951
11:36743170:G:A	50	100	0.97	0.03486
11:36743346:C:T	50	100	1	0.3827
11:36743499:G:A	50	100	1	0.3226
11:36743734:G:A	50	100	1	0.3261
11:36744186:T:C	50	100	1	0.3266
11:36744383:C:T	50	100	0.99	0.1799
11:36744511:G:A	50	100	0.99	0.1768
11:36744675:T:G	50	100	0.98	0.2584
11:36744812:A:G	50	100	0.99	0.07153
11:36745320:G:A	50	100	1	0.3811
11:36746183:C:G	50	100	0.99	0.3593
11:36747215:T:C	49	100	0.99	0.4339
11:36747758:T:A	50	100	0.99	0.3898
11:36747768:A:G	50	100	0.98	0.218
11:36748842:T:C	50	100	0.99	0.3898
11:36748985:C:T	50	98	0.95	0.01235
11:36749225:C:G	50	98	0.98	0.1156
11:36750141:T:G	50	100	0.94	0.02469
11:36750189:T:C	50	100	1	0.05901
11:36751040:A:T	50	100	1	0.06427
11:36751128:C:T	50	100	0.98	0.3597
11:36751303:A:G	50	100	0.99	0.433
11:36751643:A:T	50	100	0.99	0.3597
11:36751922:A:G	50	100	0.99	0.433
11:36752124:C:T	50	100	0.99	0.3119
11:36752200:G:T	50	100	0.98	0.0728
11:36752669:T:G	50	100	0.98	0.4606
11:36753328:A:G	50	100	0.99	0.05864
11:36753335:T:A	50	100	0.87	0.02124
11:36753612:A:G	50	100	1	0.02397
11:36753810:G:A	50	100	0.83	0.0207
11:36754470:A:T	50	98	0.94	0.3125
11:36754991:C:T	50	98	0.97	0.2159
11:36755068:C:T	50	98	0.95	0.3105
11:36755789:T:G	50	100	0.96	0.3802
11:36756237:C:A	50	100	0.99	0.1155
11:36756805:G:T	50	100	0.98	0.2645
11:36757778:T:C	50	100	0.98	0.181
11:36758134:A:T	50	100	0.99	0.2643
11:36758716:G:A	50	100	0.99	0.1138
11:36758752:G:A	50	100	0.99	0.1046
11:36758924:T:C	50	100	0.99	0.1142
11:36759035:A:G	49	100	0.99	0.3873
11:36759075:C:T	50	100	0.83	0.01779
11:36759605:T:C	50	100	1	0.1135
11:36760109:G:A	50	100	0.91	0.01816
11:36760230:T:C	50	100	1	0.3159
11:36760539:G:C	50	100	1	0.1158
11:36760583:T:C	50	100	1	0.106
11:36761295:A:G	50	100	1	0.2685
11:36762152:G:A	50	100	1	0.1062
11:36762860:T:C	50	100	1	0.106
11:36763087:G:A	50	100	1	0.01107
11:36763195:A:G	50	100	1	0.106
11:36763218:C:T	50	100	0.99	0.2213
11:36763735:T:G	50	100	1	0.2291
11:36763967:G:T	50	100	1	0.106
11:36764237:C:T	50	100	1	0.2687
11:36764275:G:A	50	100	0.99	0.2215
11:36765209:C:T	50	100	0.96	0.01344
11:36765410:A:G	50	100	1	0.01924
11:36766444:C:T	50	100	1	0.2683
11:36766824:G:A	50	100	1	0.3252
11:36767143:C:A	50	100	0.99	0.04103
11:36767704:G:C	50	100	1	0.2204
11:36768102:C:T	50	100	1	0.1062
11:36768247:A:C	50	100	1	0.106
11:36768282:C:T	50	100	1	0.106
11:36768774:G:A	50	100	0.96	0.01216
11:36768805:C:A	50	100	0.99	0.2215
11:36768989:C:A	50	100	1	0.06409
11:36769027:C:G	50	100	1	0.1309
11:36769055:G:T	50	100	0.99	0.01144
11:36769135:A:T	50	100	0.99	0.0837
11:36769232:C:G	50	98	0.81	0.04321
11:36769234:G:C	45	88.9	0.7	0.02542
11:36769236:G:C	45	95.6	0.89	0.02251
11:36769238:G:C	43	88.4	0.96	0.09132
11:36769240:G:C	46	93.5	0.96	0.08569
11:36769421:T:C	50	100	0.98	0.3206
11:36770217:G:A	50	100	0.96	0.01325
11:36770252:C:A	50	100	1	0.04049
11:36770259:G:A	50	100	1	0.06409
11:36770590:G:A	50	100	0.99	0.2219
11:36770927:C:T	50	100	0.99	0.2026
11:36771079:G:T	50	100	1	0.05646
11:36771304:C:T	50	100	1	0.07371
11:36771441:C:A	50	100	0.98	0.01035
11:36771699:G:A	50	100	1	0.06409
11:36771730:C:T	50	100	1	0.3132
11:36773142:G:T	50	98	0.99	0.1255
11:36773230:G:A	50	100	0.99	0.0837
11:36773244:G:A	50	100	0.99	0.1781
11:36773376:G:A	50	100	0.98	0.05283
11:36774108:A:G	50	100	1	0.06409
11:36774142:C:A	50	100	1	0.3103
11:36774276:G:C	50	100	1	0.07371
11:36774414:A:G	50	100	1	0.06409
11:36774742:T:C	50	100	1	0.07843
11:36774875:C:A	50	100	1	0.0305
11:36775319:G:C	50	100	1	0.0541
11:36775544:C:T	50	100	1	0.06409
11:36776057:C:T	50	100	1	0.3103
11:36776084:T:C	50	100	1	0.0837
11:36776116:C:T	50	100	0.98	0.05301
11:36776142:A:G	50	100	1	0.08351
11:36776146:A:G	50	100	1	0.01198
11:36776194:T:C	50	100	1	0.08406
11:36776234:A:G	50	100	1	0.05392
11:36776400:T:A	50	100	1	0.05628
11:36776747:T:C	50	100	1	0.08533
11:36777155:T:G	50	98	1	0.1429
11:36777199:G:A	50	100	0.96	0.03577
11:36777560:A:G	50	100	1	0.09187
11:36778073:A:G	50	100	1	0.1409
11:36778158:C:T	50	100	1	0.04793
11:36778559:G:A	50	100	1	0.05229
11:36778560:A:T	50	100	1	0.04775
11:36778948:G:C	50	98	0.99	0.3148
11:36779391:G:A	50	100	1	0.09296
11:36779712:G:A	50	100	1	0.1405
11:36779941:T:C	50	100	0.98	0.05338
11:36780125:C:G	50	100	1	0.04121
11:36780444:T:C	50	100	1	0.1409
11:36780822:C:T	50	100	1	0.0187
11:36781097:A:G	50	100	1	0.1409
11:36781794:C:A	50	100	1	0.04139
11:36781922:T:C	50	100	1	0.03922
11:36782004:A:G	50	100	0.98	0.04793
11:36782071:G:A	50	100	1	0.04793
11:36782116:A:C	50	100	1	0.1409
11:36782313:T:G	50	100	1	0.04793
11:36782414:G:A	50	100	0.98	0.01035
11:36782551:A:G	50	100	1	0.04811
11:36782759:G:A	50	100	1	0.09296
11:36782766:T:C	50	100	1	0.04793
11:36783719:G:A	50	100	0.99	0.3121
11:36784284:G:A	50	100	1	0.06917
11:36784447:A:G	50	100	0.99	0.2157
11:36784653:G:A	50	100	1	0.4346
11:36785250:C:T	50	100	1	0.2224
11:36785322:G:A	50	100	0.92	0.01779
11:36785328:C:G	50	100	1	0.4582
11:36785614:C:T	50	100	1	0.4336
11:36786097:C:T	50	100	1	0.4286
11:36786559:A:G	50	100	1	0.4285
11:36786965:G:A	50	100	1	0.4285
11:36787289:T:G	50	100	1	0.02033
11:36787380:C:T	50	100	1	0.4285
11:36787833:C:T	50	100	1	0.429
11:36787924:C:A	50	100	1	0.429
11:36788207:A:G	50	100	1	0.03885
11:36788600:T:A	50	100	1	0.4292
11:36788659:C:T	50	100	1	0.4483
11:36788784:A:G	50	100	1	0.429
11:36788901:A:T	50	100	0.99	0.2999
11:36788935:G:T	50	100	0.84	0.01325
11:36789212:T:C	50	100	0.98	0.4297
11:36789916:G:A	50	100	1	0.4279
11:36790196:C:T	50	98	0.99	0.1541
11:36790289:G:A	50	100	1	0.4279
11:36790491:C:A	50	100	1	0.1242
11:36791331:G:A	50	100	1	0.2921
11:36791360:A:T	50	100	1	0.4285
11:36791436:A:G	50	100	0.99	0.2309
11:36792105:G:T	50	100	0.94	0.0158
11:36792164:T:C	50	100	1	0.2124
11:36792500:A:G	50	100	1	0.4285
11:36793671:A:G	50	100	0.87	0.02614
11:36793817:T:A	50	100	1	0.2927
11:36793939:T:A	41	97.6	0.8	0.02977
11:36793940:T:A	41	85.4	0.72	0.04902
11:36793943:T:A	41	95.1	0.9	0.01089
11:36794256:T:C	50	98	1	0.4272
11:36794369:A:G	50	100	1	0.2916
11:36795060:C:G	50	100	1	0.4459
11:36795503:G:A	50	100	1	0.2921
11:36795557:T:C	50	100	1	0.4174
11:36795911:A:C	50	100	1	0.2687
11:36796192:T:C	50	100	1	0.427
11:36796579:C:T	50	100	0.98	0.4274
11:36796600:C:T	50	100	1	0.4272
11:36796938:G:A	50	100	1	0.4562
11:36797148:A:G	50	100	1	0.427
11:36797933:C:T	50	100	1	0.4268
11:36797990:G:A	50	98	1	0.4268
11:36798140:C:G	50	100	1	0.427
11:36798313:G:A	50	100	1	0.2111
11:36799240:C:T	50	100	0.98	0.179
11:36801840:C:A	50	98	1	0.2119
11:36802103:A:C	50	100	1	0.4744
11:36802359:C:A	50	100	1	0.4423
11:36802666:T:C	50	100	1	0.116
11:36803029:C:T	50	100	1	0.05991
11:36803152:T:C	50	100	1	0.04194
11:36803547:C:T	50	100	0.95	0.01743
11:36804068:C:A	50	100	1	0.4655
11:36805189:C:T	50	100	1	0.4435
11:36805305:G:T	50	100	1	0.03123
11:36805327:G:A	50	100	1	0.1256
11:36805598:A:G	50	100	1	0.04412
11:36806026:C:A	50	100	1	0.05247
11:36806137:C:T	50	100	1	0.05537
11:36806319:G:A	50	100	1	0.1316
11:36806370:G:A	50	100	0.94	0.03105
11:36806585:T:C	50	100	1	0.1115
11:36806586:G:A	50	100	1	0.0561
11:36806860:A:G	50	100	1	0.1117
11:36807041:T:C	50	100	1	0.03232
11:36807234:A:C	50	100	0.76	0.01598
11:36808025:G:A	50	98	0.98	0.0118
11:36808249:A:T	50	100	1	0.1251
11:36808622:A:G	50	100	1	0.1118
11:36808826:A:G	50	100	1	0.1118
11:36809294:A:G	50	100	1	0.0561
11:36809350:T:A	50	100	0.99	0.1118
11:36809353:G:A	50	100	1	0.05574
11:36809565:A:G	50	100	1	0.1118
11:36809647:C:T	50	100	1	0.4562
11:36809815:C:T	50	100	1	0.0561
11:36810921:C:A	50	100	1	0.05574
11:36810974:G:A	50	100	1	0.05574
11:36811469:T:A	50	100	1	0.4397
11:36811594:G:A	50	100	1	0.05574
11:36811652:G:A	50	100	1	0.4397
11:36812583:T:C	50	100	1	0.2965
11:36812848:T:C	50	98	1	0.1122
11:36813305:C:G	50	100	1	0.02542
11:36813635:T:G	50	100	0.83	0.03667
11:36814356:T:C	50	100	1	0.05628
11:36814651:A:C	50	100	1	0.1182
11:36814891:C:T	50	100	1	0.05628
11:36814959:G:A	50	100	1	0.04212
11:36815152:T:A	50	100	1	0.2148
11:36815566:T:C	50	100	1	0.04212
11:36815831:G:T	50	100	1	0.04212
11:36815932:T:C	50	100	1	0.1111
11:36816030:C:A	50	100	1	0.05483
11:36816678:T:G	50	100	0.94	0.04267
11:36816681:T:G	50	100	0.99	0.03867
11:36816712:G:A	42	100	1	0.4321
11:36816911:G:T	50	100	1	0.04212
11:36817213:G:A	50	100	1	0.4553
11:36817455:T:C	50	100	1	0.4553
11:36817513:C:T	50	100	1	0.04212
11:36817614:G:C	50	100	1	0.05483
11:36818349:C:A	50	100	1	0.05628
11:36818423:T:A	50	100	1	0.05483
11:36818819:C:T	50	100	1	0.05537
11:36818840:C:A	50	100	1	0.03141
11:36819299:G:A	50	100	1	0.4332
11:36819676:G:A	50	100	1	0.04212
11:36819757:C:T	50	100	1	0.01053
11:36819826:G:A	50	100	1	0.04212
11:36819900:G:C	50	100	1	0.04702
11:36819903:A:G	50	100	1	0.05483
11:36820122:G:A	50	98	0.99	0.1135
11:36820185:G:A	50	100	1	0.1111
11:36820840:A:C	50	100	1	0.05483
11:36821233:C:G	50	96	0.88	0.03867
11:36821458:T:A	50	100	1	0.05465
11:36822441:A:T	50	100	1	0.2956
11:36822901:C:T	50	100	0.99	0.02941
11:36822921:C:T	50	100	1	0.05447
11:36823330:A:G	50	100	1	0.04212
11:36823336:A:G	50	100	1	0.05465
11:36823391:G:A	50	100	1	0.1109
11:36823449:T:C	50	100	1	0.04212
11:36823685:T:A	50	100	1	0.4417
11:36823698:C:G	50	100	1	0.05646
11:36824158:A:G	50	100	0.98	0.03831
11:36824196:A:G	50	100	0.98	0.02052
11:36824250:G:T	50	100	1	0.04212
11:36824380:G:A	50	100	1	0.05628
11:36824472:G:C	50	100	1	0.02887
11:36824851:G:A	50	100	1	0.05628
11:36825429:C:T	50	100	1	0.4397
11:36825492:C:T	50	98	0.95	0.01017
11:36825736:C:T	50	100	1	0.05447
11:36825747:C:T	50	100	1	0.4542
11:36826229:C:T	50	100	1	0.13
11:36827424:T:C	50	100	1	0.1107
11:36828217:A:G	50	100	1	0.1362
11:36828344:G:A	50	100	0.84	0.03195
11:36828359:T:A	50	100	1	0.0561
11:36828649:A:G	50	100	1	0.05483
11:36828779:T:C	50	100	1	0.1107
11:36828871:A:G	50	100	1	0.05465
11:36829414:C:A	50	100	1	0.0561
11:36829466:A:G	50	100	1	0.4552
11:36829694:A:G	50	98	1	0.05483
11:36829895:A:G	50	100	1	0.05174
11:36829980:C:G	50	100	1	0.2963
11:36830226:C:T	50	100	1	0.05465
11:36830451:C:G	50	100	1	0.05465
11:36830863:A:G	50	98	1	0.01271
11:36831445:A:G	50	100	1	0.4548
11:36831588:T:G	50	100	1	0.05465
11:36831843:C:G	50	100	1	0.2963
11:36831940:C:T	50	100	1	0.0561
11:36831979:T:C	50	100	1	0.455
11:36832027:T:A	50	100	1	0.455
11:36832245:G:A	50	100	0.9	0.02088
11:36832408:A:T	50	100	1	0.05465
11:36832726:A:G	50	100	1	0.2961
11:36832860:A:G	50	100	1	0.04212
11:36833184:C:T	50	100	0.99	0.234
11:36833838:C:T	50	100	0.99	0.1465
11:36833839:G:A	50	100	1	0.0561
11:36834063:A:C	50	100	1	0.1109
11:36834219:C:T	50	98	1	0.1109
11:36834272:T:C	50	100	1	0.0561
11:36834283:G:A	50	100	1	0.4548
11:36834474:A:G	50	100	1	0.0561
11:36834647:A:G	50	100	1	0.05465
11:36834991:T:C	50	100	1	0.1369
11:36835015:T:C	50	100	1	0.1107
11:36835564:C:T	50	100	1	0.04212
11:36835621:G:C	50	100	1	0.05465
11:36835682:C:A	50	98	0.95	0.04503
11:36835687:G:A	50	100	1	0.2961
11:36836347:A:T	50	100	1	0.1109
11:36836606:A:C	50	100	1	0.05465
11:36836929:A:C	50	100	1	0.05211
11:36837248:G:T	50	100	0.98	0.08715
11:36837461:A:G	49	100	1	0.05465
11:36837776:A:G	50	100	1	0.1298
11:36837940:T:G	50	100	1	0.04267
11:36837949:T:C	50	100	1	0.1111
11:36838878:A:G	50	100	1	0.05646
11:36839024:G:T	50	100	1	0.05211
11:36839203:C:T	50	100	1	0.4546
11:36839554:G:T	50	100	1	0.05247
11:36839590:G:A	50	100	0.99	0.1186
11:36839598:T:C	50	100	1	0.04248
11:36839680:T:C	50	100	1	0.1113
11:36839927:A:G	50	100	1	0.05646
11:36840285:A:G	50	100	1	0.1109
11:36840306:A:C	50	100	1	0.2959
11:36840610:A:C	50	98	0.99	0.1131
11:36840971:G:C	50	100	1	0.05211
11:36841217:T:G	50	100	0.94	0.01017
11:36841380:C:T	50	100	0.98	0.01616
11:36841405:C:T	50	100	1	0.05211
11:36841457:A:T	50	100	1	0.04248
11:36841508:G:T	50	100	0.87	0.05755
11:36842001:A:G	50	98	0.99	0.4254
11:36842322:C:T	50	100	1	0.04267
11:36842375:A:C	50	100	0.87	0.01253
11:36842377:T:C	50	100	1	0.1111
11:36842395:T:C	50	100	1	0.05465
11:36842966:C:T	50	100	1	0.05646
11:36843216:G:A	50	100	0.99	0.04702
11:36843250:A:T	50	100	1	0.03268
11:36843479:C:T	50	100	1	0.1109
11:36843888:T:C	50	100	1	0.1111
11:36844284:T:C	50	96	0.93	0.0158
11:36844293:T:A	50	100	0.84	0.01035
11:36844424:G:T	50	98	1	0.02015
11:36844782:A:T	50	100	0.99	0.461
11:36844955:T:C	50	100	1	0.04248
11:36845165:T:C	50	100	0.92	0.1204
11:36845246:T:A	50	100	0.83	0.01271
11:36845248:A:T	49	89.8	0.8	0.07226
11:36845401:T:C	50	100	0.98	0.05937
11:36845409:G:A	50	100	0.98	0.05937
11:36845619:C:T	50	100	0.88	0.02088
11:36845712:G:A	50	100	0.98	0.01834
11:36845737:A:T	50	100	0.95	0.05592
11:36845828:A:G	50	92	0.91	0.09405
11:36846202:A:G	50	96	0.92	0.04303
11:36846263:A:G	50	96	0.88	0.4697
11:36846613:C:A	50	100	0.73	0.03758
11:36846737:A:G	50	96	0.83	0.1975
11:36847058:A:T	50	96	0.83	0.1048
11:36847113:C:T	50	100	0.92	0.01489
11:36847157:T:A	50	100	0.83	0.1462
11:36847371:G:A	50	96	0.65	0.02596
11:36847586:G:A	50	100	0.86	0.2128
11:36847657:A:G	50	98	0.82	0.01035
11:36848234:G:A	50	100	0.81	0.01162
11:36849973:C:A	50	96	0.97	0.3402
11:36850731:G:A	50	100	0.96	0.04176
11:36851541:A:T	50	100	0.96	0.05537
11:36851928:T:C	50	100	0.98	0.3546
11:36852015:T:C	50	100	0.97	0.3391
11:36852204:A:G	50	100	0.98	0.3223
11:36852213:T:C	50	100	0.96	0.08787
11:36852489:A:G	50	100	0.97	0.2082
11:36852864:C:G	50	100	0.97	0.2193
11:36852886:A:G	50	100	0.9	0.01235
11:36853029:G:T	50	100	0.98	0.3531
11:36853735:G:C	50	100	0.95	0.04466
11:36854107:C:T	50	100	0.99	0.0207
11:36854192:A:T	50	100	0.96	0.03322
11:36854506:C:T	50	100	0.96	0.04466
11:36854696:G:A	50	100	0.97	0.2079
11:36855077:A:G	50	100	0.95	0.03322
11:36855174:G:A	50	100	0.98	0.02905
11:36855388:C:T	50	100	0.98	0.4748
11:36855473:C:G	50	100	0.9	0.01235
11:36855805:A:G	50	100	0.99	0.3502
11:36855829:A:C	50	100	0.98	0.2386
11:36855980:G:C	50	100	0.98	0.01271
11:36855993:A:G	50	100	0.98	0.01271
11:36856190:T:C	50	100	0.98	0.24
11:36856316:C:A	50	100	0.98	0.2347
11:36856356:T:C	50	100	0.98	0.2347
11:36856469:G:A	50	100	0.95	0.04503
11:36856710:A:G	50	100	0.97	0.04684
11:36856808:A:T	48	95.8	0.95	0.195
11:36856925:G:A	50	100	0.9	0.03794
11:36857244:A:G	50	100	0.98	0.02959
11:36857350:A:T	50	100	0.95	0.03322
11:36857641:G:A	50	100	0.95	0.0354
11:36857875:C:T	50	98	0.9	0.02306
11:36857910:C:T	50	100	0.97	0.01271
11:36857967:G:A	50	100	0.99	0.3509
11:36858232:C:T	50	100	0.9	0.01253
11:36858365:C:T	50	100	1	0.01126
11:36858366:G:A	50	100	0.99	0.0207
11:36858622:C:T	50	100	0.87	0.01216
11:36858690:C:A	50	98	0.96	0.08787
11:36858761:T:C	50	100	0.95	0.03522
11:36858864:G:A	50	100	0.97	0.07807
11:36859296:C:T	50	100	0.99	0.354
11:36859552:A:T	50	100	0.99	0.3615
11:36859578:A:T	50	100	0.99	0.01761
11:36859580:T:A	50	100	0.79	0.02106
11:36859699:C:G	50	100	0.99	0.06627
11:36859704:G:A	50	100	0.96	0.04448
11:36859976:C:G	50	100	0.98	0.2387
11:36860056:C:T	50	100	0.98	0.02923
11:36860329:T:C	50	100	0.96	0.04466
11:36860460:C:G	50	100	0.96	0.04448
11:36860735:A:G	50	100	0.94	0.03359
11:36861085:G:A	50	100	0.98	0.3809
11:36861201:G:A	50	100	0.96	0.0886
11:36861587:T:G	50	100	0.96	0.065
11:36861614:C:T	50	100	0.97	0.04811
11:36861615:G:A	50	100	0.74	0.04757
11:36861737:G:A	50	100	0.97	0.3012
11:36861892:T:C	50	100	0.95	0.03341
11:36861921:A:T	50	100	0.99	0.08315
11:36862589:A:T	50	100	0.98	0.01107
11:36862648:C:G	50	100	0.99	0.2242
11:36863045:G:A	50	100	0.99	0.222
11:36863202:A:C	50	100	0.98	0.06409
11:36863340:A:G	50	100	0.9	0.01289
11:36863794:G:A	50	100	0.98	0.2237
11:36863847:G:A	50	100	0.99	0.3589
11:36864057:C:T	50	100	0.9	0.01271
11:36864688:A:G	50	100	0.9	0.01307
11:36864789:G:A	50	100	0.95	0.02687
11:36865001:A:C	50	100	0.97	0.177
11:36865074:G:A	50	100	0.9	0.01271
11:36865339:T:C	50	100	0.97	0.3916
11:36865742:A:G	50	100	0.99	0.01725
11:36865766:C:A	50	100	1	0.01507
11:36865823:C:T	50	100	0.97	0.02941
11:36865837:C:G	50	100	0.91	0.07208
11:36865919:C:A	50	100	0.97	0.01289
11:36866038:T:A	50	100	0.99	0.3622
11:36866041:T:C	50	100	0.98	0.065
11:36866506:T:C	50	100	0.96	0.08878
11:36866812:C:G	50	100	0.98	0.1736
11:36867257:A:G	50	100	0.95	0.0394
11:36867445:G:A	50	100	0.98	0.2012
11:36867498:C:G	50	98	0.95	0.04085
11:36867500:C:T	50	100	0.96	0.1033
11:36867928:T:C	50	100	0.98	0.0492
11:36868190:A:G	50	100	0.98	0.1349
11:36868222:A:G	50	100	0.99	0.01598
11:36868550:G:A	50	100	0.96	0.1224
11:36868710:G:C	50	100	0.84	0.03922
11:36868883:A:C	50	100	0.95	0.1378
11:36868978:C:T	50	100	0.91	0.08134
11:36869443:G:A	50	100	0.97	0.1311
11:36870521:G:A	50	100	0.97	0.1191
11:36870602:A:G	50	100	0.97	0.1193
11:36870738:A:G	50	100	0.97	0.1193
11:36870873:C:T	50	100	0.98	0.02378
11:36870897:A:C	50	100	0.97	0.01743
11:36871257:A:C	50	98	0.98	0.2157
11:36871258:G:A	50	96	0.83	0.04049
11:36871298:G:T	47	83	0.66	0.1227
11:36871314:G:T	48	97.9	0.98	0.01743
11:36872271:T:C	50	100	0.98	0.03086
11:36872521:C:G	50	100	0.99	0.01598
11:36873256:C:T	50	96	0.97	0.2511
11:36873280:A:G	50	100	0.98	0.3168
11:36873379:G:T	50	98	0.97	0.2513
11:36873406:T:C	50	100	0.86	0.0118
11:36873455:G:A	50	98	0.97	0.1305
11:36874108:C:A	50	96	0.77	0.0285
11:36874731:A:G	50	100	0.96	0.4277
11:36875026:C:A	50	96	0.94	0.3537
11:36875041:C:A	50	98	0.95	0.4753
11:36875325:C:T	50	98	0.8	0.04757
11:36875533:A:G	49	91.8	0.82	0.0374
11:36875847:T:C	50	80	0.73	0.4592
11:36875853:C:T	50	84	0.75	0.3134
11:36876041:C:G	50	96	0.86	0.01797
11:36876166:A:G	50	92	0.81	0.03268
11:36876187:T:C	50	92	0.75	0.08079
11:36876268:T:G	50	96	0.79	0.01816
11:36876442:A:C	50	98	0.89	0.07099
11:36876681:G:A	50	100	0.93	0.06736
11:36876800:G:T	50	88	0.91	0.341
11:36876823:T:C	50	94	0.97	0.1267
11:36877200:C:T	50	96	0.94	0.4991
11:36877346:T:C	50	90	0.89	0.2564
11:36878068:A:G	50	98	0.97	0.08533
11:36878133:A:G	50	100	0.96	0.01852
11:36878755:A:G	50	98	0.97	0.108
11:36878794:G:A	50	100	1	0.01325
11:36878933:A:G	50	98	0.99	0.09913
11:36879077:C:T	50	100	0.66	0.01198
11:36879194:G:A	50	100	0.99	0.02088
11:36879394:T:G	50	98	0.97	0.0187
11:36879779:T:C	50	98	0.98	0.3012
11:36879842:T:C	50	100	0.98	0.1707
11:36880301:C:T	50	100	0.98	0.01906
11:36880443:G:C	50	94	0.97	0.4176
11:36880451:G:T	50	100	0.98	0.01797
11:36880823:C:T	50	98	0.98	0.1113
11:36881259:G:T	50	100	0.97	0.2041
11:36881434:A:G	50	98	0.98	0.01834
11:36881483:C:T	50	100	0.98	0.236
11:36881741:A:G	50	100	1	0.01325
11:36881824:C:T	50	100	0.98	0.1966
11:36881903:G:A	50	100	1	0.01543
11:36882045:G:A	50	100	0.98	0.301
11:36882080:T:C	50	98	0.99	0.1113
11:36882481:C:A	50	98	0.98	0.1111
11:36882487:G:A	50	100	1	0.01162
11:36882491:G:A	50	100	1	0.01943
11:36883238:T:C	50	100	0.98	0.02269
11:36883324:G:A	50	100	0.98	0.2349
11:36883331:C:T	50	100	0.98	0.4651
11:36883708:A:G	50	98	0.98	0.4515
11:36884457:G:A	50	98	0.88	0.03885
11:36884652:A:G	50	100	1	0.09895
11:36885001:A:G	50	100	0.99	0.2333
11:36885609:C:T	50	100	0.98	0.4644
11:36885800:A:G	50	100	0.99	0.2097
11:36886017:A:G	50	100	0.98	0.1124
11:36886494:G:A	50	98	0.98	0.09985
11:36886524:A:G	50	100	0.98	0.2413
11:36887175:G:A	50	100	0.97	0.2402
11:36887179:A:G	50	100	0.99	0.2257
11:36887357:C:G	50	100	1	0.02505
11:36887431:G:A	50	100	0.98	0.01779
11:36887659:A:G	50	100	0.99	0.2195
11:36887961:A:G	50	100	1	0.02124
11:36888392:A:T	50	100	0.98	0.01779
11:36888771:A:G	50	100	0.99	0.4277
11:36889109:C:G	50	100	1	0.08243
11:36889329:G:A	50	100	1	0.0216
11:36889418:T:C	50	96	0.96	0.04521
11:36889512:A:G	50	98	1	0.08315
11:36889710:T:C	50	100	0.99	0.4279
11:36889724:G:A	50	100	0.99	0.4277
11:36889992:G:T	50	100	0.99	0.1905
11:36890131:G:A	50	100	0.99	0.02705
11:36890968:C:A	50	98	0.98	0.04394
11:36891007:G:A	50	100	1	0.07643
11:36891054:C:T	50	100	0.99	0.2936
11:36891313:A:T	50	100	0.99	0.08152
11:36891578:A:G	50	100	0.98	0.02269
11:36891968:T:A	50	100	0.99	0.02941
11:36892468:C:A	50	80	0.88	0.2111
11:36892752:G:A	50	100	1	0.08315
11:36893226:C:G	50	100	1	0.08333
11:36893279:G:A	50	100	0.99	0.3375
11:36893755:C:T	43	93	0.98	0.2382
11:36894531:A:C	43	95.3	0.98	0.2004
11:36894546:T:C	47	100	1	0.01162
11:36895515:C:G	50	100	1	0.08297
11:36895862:T:G	50	98	0.99	0.423
11:36896013:T:A	50	100	0.99	0.03123
11:36896423:G:A	50	100	0.99	0.3382
11:36896616:A:G	50	100	0.99	0.3286
11:36896788:T:C	50	100	0.99	0.2215
11:36896850:C:T	50	100	0.98	0.01816
11:36896941:T:A	50	100	0.99	0.3371
11:36897047:G:T	50	100	0.99	0.1979
11:36897293:A:G	50	100	0.98	0.02778
11:36897876:T:C	50	100	0.99	0.1988
11:36898186:A:C	50	100	0.89	0.01162
11:36898703:T:C	50	98	0.99	0.2961
11:36899195:C:T	50	100	0.99	0.1561
11:36899637:T:A	50	100	1	0.457
11:36899846:C:T	50	100	1	0.0207
11:36901110:G:C	50	98	0.89	0.03105
11:36901157:C:A	50	100	1	0.06935
11:36901517:G:A	50	100	0.99	0.2968
11:36901850:A:C	50	100	1	0.1926
11:36901961:A:G	50	100	0.97	0.02723
11:36901965:G:A	50	100	0.99	0.297
11:36902609:C:T	50	100	1	0.4566
11:36902782:A:G	50	100	1	0.4559
11:36903043:T:C	50	100	1	0.08115
11:36903046:C:G	50	100	1	0.01471
11:36903638:A:G	50	98	1	0.01888
11:36903794:G:A	50	100	1	0.08297
11:36904214:G:A	50	98	1	0.2442
11:36904552:A:G	50	100	1	0.2171
11:36904856:A:G	50	98	0.99	0.2447
11:36905134:A:C	50	100	1	0.08297
11:36905157:C:T	50	100	1	0.02378
11:36905280:C:A	50	100	0.99	0.4305
11:36905800:G:T	50	98	0.88	0.02106
11:36905820:A:G	50	100	0.97	0.02723
11:36906063:A:G	50	100	1	0.07081
11:36906557:T:C	50	100	1	0.07081
11:36906573:T:A	50	100	0.99	0.1322
11:36906761:G:A	50	98	0.99	0.1158
11:36906994:A:G	50	100	0.97	0.02778
11:36907118:A:G	50	100	0.99	0.01779
11:36907492:C:A	50	96	0.99	0.4887
11:36907560:C:G	50	100	0.99	0.03014
11:36907828:T:G	49	93.9	0.94	0.0561
11:36907833:T:G	47	78.7	0.86	0.07426
11:36907834:G:T	49	79.6	0.9	0.07643
11:36908349:A:G	50	98	0.99	0.2442
11:36908462:G:C	49	83.7	0.97	0.4815
11:36908629:C:T	50	100	1	0.4575
11:36908822:T:C	50	98	0.96	0.05047
11:36909401:G:A	50	100	0.99	0.01779
11:36909442:T:C	50	100	1	0.02723
11:36909483:G:A	50	100	0.99	0.1215
11:36909756:A:G	50	100	1	0.08115
11:36910020:T:G	50	100	1	0.1944
11:36911218:A:G	50	100	1	0.0216
11:36911933:C:T	50	100	0.99	0.2956
11:36912083:G:A	50	100	1	0.01961
11:36912464:C:T	50	100	1	0.08333
11:36912764:A:G	50	100	1	0.0216
11:36912985:C:T	50	100	0.96	0.02251
11:36913198:A:G	50	100	1	0.08115
11:36914208:C:T	50	100	1	0.2436
11:36914276:C:T	50	100	1	0.2324
11:36915081:A:G	50	100	0.99	0.1334
11:36915506:T:C	50	100	1	0.4483
11:36915532:A:G	50	98	0.99	0.1207
11:36915754:C:A	50	100	1	0.01216
11:36917071:T:G	50	100	0.98	0.02251
11:36917223:A:G	50	100	0.99	0.4486
11:36917277:A:G	50	100	0.99	0.158
11:36917354:C:T	50	100	1	0.02052
11:36917870:A:G	50	96	0.99	0.2938
11:36917940:G:A	50	100	1	0.4495
11:36918135:A:G	50	100	0.97	0.01216
11:36918199:A:G	50	100	1	0.252
11:36919134:C:T	50	100	1	0.01725
11:36919576:C:A	50	98	1	0.2409
11:36919617:C:A	50	100	0.99	0.01779
11:36919673:T:G	50	100	1	0.4486
11:36920137:C:G	50	100	0.99	0.1574
11:36920540:G:T	50	100	1	0.4572
11:36921383:G:T	50	100	0.99	0.01906
11:36921535:A:G	50	98	1	0.05138
11:36921797:G:A	50	98	1	0.2397
11:36921938:C:A	50	100	0.99	0.2493
11:36922099:C:T	50	100	1	0.05301
11:36922287:A:C	50	100	1	0.1943
11:36922411:C:T	50	100	1	0.04811
11:36922417:C:T	50	100	0.97	0.02233
11:36922644:G:A	50	98	1	0.2055
11:36922826:A:G	50	100	1	0.05011
11:36922894:T:A	50	100	0.99	0.2593
11:36923126:A:G	50	100	1	0.01997
11:36923368:C:T	50	100	1	0.04031
11:36923403:T:A	50	100	0.98	0.2932
11:36923544:A:C	50	98	0.99	0.05301
11:36923641:G:T	43	95.3	1	0.05428
11:36923864:A:G	50	96	0.67	0.01216
11:36924355:G:C	50	100	0.99	0.2504
11:36924574:G:T	50	100	1	0.256
11:36924759:T:G	50	100	1	0.1868
11:36924769:A:G	50	100	1	0.01997
11:36924849:C:T	49	100	1	0.2493
11:36924939:A:G	50	100	1	0.2117
11:36925019:A:G	50	100	0.99	0.2867
11:36926751:C:T	50	100	0.99	0.156
11:36926881:G:T	50	100	0.96	0.01017
11:36927022:G:A	50	100	0.99	0.2845
11:36927051:C:T	50	100	1	0.04049
11:36927476:G:A	50	100	1	0.0541
11:36927497:G:C	50	100	1	0.05374
11:36927520:A:G	50	100	0.98	0.04067
11:36928029:C:A	50	100	1	0.2084
11:36928455:A:G	50	100	0.89	0.01634
11:36928953:C:T	50	100	0.96	0.0187
11:36929355:A:G	50	100	1	0.2153
11:36930129:G:A	50	100	0.98	0.03268
11:36930184:A:G	50	100	1	0.2084
11:36930406:T:C	50	100	1	0.05301
11:36930836:G:C	50	94	0.94	0.1349
11:36930871:T:C	50	100	1	0.2157
11:36931021:C:T	50	100	0.99	0.2947
11:36931042:A:G	50	100	1	0.2571
11:36931941:T:C	50	100	0.99	0.05301
11:36932666:G:A	50	100	1	0.02723
11:36932671:C:T	50	98	0.75	0.0118
11:36933094:C:T	50	100	1	0.0541
11:36934355:C:T	50	100	1	0.0532
11:36934463:T:C	50	100	0.99	0.2956
11:36935428:T:G	50	100	1	0.01816
11:36935618:G:T	50	100	0.97	0.04847
11:36935638:A:T	50	96	0.94	0.04412
11:36935912:C:T	50	100	0.95	0.06009
11:36936281:G:A	50	100	0.99	0.1861
11:36936356:G:A	50	100	0.97	0.03014
11:36936692:T:A	50	100	0.99	0.2569
11:36937016:G:A	50	98	0.84	0.02705
11:36937456:A:G	50	100	0.99	0.2961
11:36937893:C:T	50	100	0.99	0.2979
11:36937894:A:G	50	100	1	0.05301
11:36938114:T:C	50	100	1	0.05211
11:36938742:C:T	50	100	0.98	0.1658
11:36938909:C:T	50	100	1	0.01761
11:36939050:G:A	50	100	1	0.01089
11:36939794:A:G	42	90.5	0.8	0.02106
11:36940055:C:T	50	100	1	0.01761
11:36940059:G:A	50	98	0.99	0.1432
11:36940285:A:T	50	100	0.94	0.01107
11:36940536:T:A	50	100	0.99	0.2322
11:36940588:T:C	50	100	0.99	0.2317
11:36940788:A:G	50	100	0.95	0.01816
11:36941139:C:T	50	100	1	0.04357
11:36941421:G:A	50	100	0.99	0.4205
11:36941691:G:C	50	100	0.99	0.4207
11:36941829:A:G	50	100	0.99	0.35
11:36941935:T:A	50	100	1	0.05392
11:36942243:A:G	50	100	1	0.0532
11:36942273:C:G	50	100	0.99	0.2121
11:36942293:T:G	50	100	0.99	0.3499
11:36943030:T:A	50	100	0.98	0.0443
11:36943589:G:A	49	100	1	0.04847
11:36944250:C:T	50	100	1	0.01979
11:36944253:C:T	50	100	0.99	0.1527
11:36944654:C:A	50	100	0.99	0.1525
11:36945079:G:A	50	100	0.99	0.2858
11:36945151:G:A	50	100	0.99	0.3395
11:36945182:G:A	50	100	0.82	0.01852
11:36945299:T:A	48	89.6	0.92	0.2894
11:36945301:T:A	50	82	0.94	0.3085
11:36945303:T:A	50	84	0.97	0.2554
11:36945637:T:A	50	100	0.96	0.04648
11:36945882:A:T	50	100	0.83	0.01852
11:36945987:G:A	50	100	0.99	0.2958
11:36946187:A:C	50	100	0.97	0.01979
11:36946774:C:A	50	100	1	0.03831
11:36947172:T:C	50	100	0.99	0.2144
11:36947256:C:T	50	98	1	0.03649
11:36947410:G:C	50	98	1	0.2859
11:36947454:C:T	50	100	1	0.216
11:36947705:G:A	50	100	0.98	0.04975
11:36948206:G:A	50	100	0.98	0.1863
11:36948226:C:T	50	100	1	0.03722
11:36948538:A:G	50	100	0.98	0.1229
11:36948620:T:G	50	100	1	0.03722
11:36948898:A:G	50	100	0.99	0.2206
11:36949159:G:A	50	100	0.96	0.05937
11:36949347:G:A	50	100	1	0.04267
11:36949582:C:T	50	98	0.88	0.02596
11:36949673:A:G	50	98	0.91	0.02796
11:36949724:T:C	50	100	1	0.132
11:36950100:C:T	50	100	1	0.3675
11:36950182:A:G	50	100	1	0.1739
11:36950603:C:T	50	100	1	0.04285
11:36950820:C:T	50	100	1	0.3676
11:36951057:A:C	50	100	1	0.03704
11:36951537:C:T	50	100	1	0.3649
11:36951664:A:T	50	100	1	0.04684
11:36951677:G:A	50	100	1	0.04684
11:36952089:A:G	50	100	1	0.0472
11:36952288:G:A	50	100	1	0.02306
11:36952433:C:A	50	98	1	0.0512
11:36952946:G:A	50	96	0.98	0.2097
11:36953026:G:T	50	100	1	0.0158
11:36953463:C:G	50	100	1	0.01089
11:36953879:G:A	50	98	1	0.05283
11:36954020:A:G	50	100	1	0.3711
11:36954777:A:G	50	100	0.98	0.04902
11:36955081:A:G	50	100	0.99	0.3197
11:36955193:T:G	50	100	1	0.1127
11:36955624:C:T	50	100	0.98	0.04575
11:36955950:G:C	50	100	1	0.01162
11:36956039:T:C	50	100	0.98	0.01834
11:36956425:G:A	50	100	1	0.01452
11:36956641:G:A	50	100	1	0.08243
11:36956729:G:A	50	100	1	0.3646
11:36957054:G:A	50	100	1	0.01688
11:36957230:T:A	50	100	1	0.04702
11:36957348:T:A	50	100	1	0.04702
11:36957466:A:G	50	100	0.99	0.0167
11:36957603:C:T	50	100	1	0.07607
11:36957953:A:G	49	100	1	0.1799
11:36958098:C:A	50	100	1	0.3115
11:36958239:C:T	50	100	0.85	0.02106
11:36958330:G:T	50	100	1	0.0167
11:36958646:C:T	50	100	1	0.3646
11:36959182:A:G	50	100	0.98	0.02469
11:36959284:A:G	50	96	0.67	0.01598
11:36959332:G:T	50	100	0.99	0.02542
11:36959460:G:A	50	100	1	0.04702
11:36959536:G:A	50	100	1	0.3649
11:36959959:G:A	50	100	1	0.0472
11:36960152:C:A	50	98	1	0.05102
11:36960339:T:C	50	100	0.99	0.1318
11:36960676:G:A	50	100	1	0.1318
11:36960739:C:T	50	100	0.99	0.1619
11:36960841:A:G	50	100	1	0.2413
11:36961052:G:T	50	100	1	0.04702
11:36961137:A:G	50	100	1	0.04702
11:36961231:A:G	50	100	1	0.01452
11:36961242:C:T	50	100	1	0.0236
11:36961870:G:A	50	100	1	0.1325
11:36961960:A:G	50	100	1	0.01452
11:36962220:A:G	50	100	1	0.179
11:36962248:T:C	50	100	1	0.1324
11:36962323:A:G	50	100	1	0.1318
11:36962679:T:G	50	100	1	0.2413
11:36962802:T:A	50	100	1	0.1325
11:36963487:T:G	50	100	0.98	0.2407
11:36963705:A:T	50	98	0.99	0.3386
11:36963709:T:G	50	100	1	0.1311
11:36964132:C:T	50	100	0.98	0.04611
11:36964175:G:A	50	100	1	0.2794
11:36964276:C:T	50	100	1	0.02324
11:36964284:G:C	50	98	1	0.02324
11:36964376:A:T	50	98	1	0.2406
11:36964500:A:T	50	100	1	0.07716
11:36964579:A:C	50	100	1	0.1342
11:36964595:T:G	50	100	1	0.1331
11:36964710:C:G	50	98	0.99	0.2903
11:36964782:T:C	50	100	0.99	0.1861
11:36964794:C:T	50	100	0.99	0.1863
11:36965133:C:G	50	100	0.98	0.04975
11:36965153:T:C	50	100	0.99	0.02524
11:36965582:T:C	50	100	1	0.01652
11:36965654:C:T	50	98	0.91	0.02887
11:36965655:A:G	50	100	0.99	0.1313
11:36966164:C:T	50	100	0.98	0.03704
11:36966302:G:A	50	100	0.99	0.05864
11:36966357:C:T	50	100	1	0.01162
11:36966512:G:A	50	98	0.96	0.1351
11:36966605:A:G	50	100	0.92	0.02687
11:36966749:A:G	50	94	0.95	0.1543
11:36966752:A:G	50	84	0.96	0.4459
11:36966937:A:G	50	92	0.94	0.1817
11:36967031:A:T	50	94	0.95	0.3878
11:36967115:A:G	50	100	0.94	0.04938
11:36967599:G:A	50	92	0.96	0.4996
11:36968477:C:G	50	100	0.86	0.01089
11:36969697:C:G	50	96	0.95	0.2642
11:36969892:G:T	50	100	0.99	0.01797
11:36970498:G:A	50	100	0.93	0.03322
11:36972196:T:C	50	100	1	0.0167
11:36972703:C:A	50	100	0.96	0.1507
11:36973328:A:C	50	100	0.98	0.05192
11:36973563:C:A	50	100	1	0.3103
11:36974253:G:C	50	100	0.95	0.02378
11:36974334:T:A	50	100	0.99	0.2335
11:36974444:A:T	50	100	0.98	0.1218
11:36974692:G:A	50	100	1	0.3137
11:36975852:G:T	50	100	1	0.03903
11:36976659:C:T	50	100	0.95	0.0236
11:36977003:C:A	50	100	0.99	0.366
11:36977052:A:G	50	100	0.99	0.3889
11:36977310:G:A	50	100	1	0.0167
11:36977492:C:T	50	100	0.99	0.1972
11:36977835:C:T	50	100	0.99	0.3646
11:36977989:T:G	50	100	0.98	0.05192
11:36978060:A:G	50	100	0.95	0.01761
11:36978435:C:T	49	100	1	0.05628
11:36978519:G:A	50	100	0.96	0.02397
11:36979258:C:T	50	100	1	0.04448
11:36979475:T:A	50	100	1	0.02814
11:36979522:T:C	50	100	0.98	0.05192
11:36979895:T:C	50	100	0.98	0.05192
11:36979926:C:T	50	98	1	0.3622
11:36979992:G:C	49	100	1	0.3644
11:36980005:T:C	50	100	0.98	0.1621
11:36980263:C:T	50	100	0.99	0.1879
11:36980379:A:G	50	100	0.98	0.05174
11:36980666:A:G	50	98	0.88	0.02397
11:36980746:A:G	50	100	0.98	0.1391
11:36981135:C:T	50	100	1	0.05628
11:36981271:C:T	50	98	0.99	0.3865
11:36981386:A:C	50	100	0.98	0.05174
11:36981822:C:A	50	98	0.87	0.0256
11:36983392:C:G	49	98	1	0.3981
11:36983397:C:T	49	85.7	0.98	0.2878
11:36983441:G:A	50	100	0.96	0.0236
11:36983541:G:T	50	98	0.96	0.03522
11:36984229:C:A	50	100	1	0.3428
11:36985805:G:A	50	100	1	0.3105
11:36986751:C:T	50	100	0.96	0.0236
11:36986890:C:A	50	100	0.99	0.1843
11:36987450:C:A	49	100	0.99	0.2075
11:36987451:A:T	49	100	0.99	0.2075
11:36987698:A:G	50	98	1	0.03922
11:36987763:T:A	50	100	0.98	0.1389
11:36987907:T:C	50	100	0.99	0.2021
11:36987926:G:C	50	100	0.99	0.2068
11:36988071:A:C	50	100	0.99	0.2021
11:36989198:G:A	50	100	1	0.03958
11:36989638:G:C	50	100	1	0.0167
11:36989651:C:T	50	100	1	0.2838
11:36989653:G:A	50	96	0.84	0.04739
11:36989673:G:C	50	100	1	0.02796
11:36989734:C:T	50	100	1	0.2667
11:36989908:G:A	50	100	1	0.3428
11:36989920:G:A	50	100	1	0.02796
11:36990475:T:G	50	100	1	0.08297
11:36990598:G:A	50	100	1	0.3121
11:36990987:A:T	50	100	1	0.2997
11:36991692:C:T	50	100	1	0.3168
11:36992018:T:C	50	100	0.99	0.203
11:36992314:T:A	50	98	1	0.342
11:36992397:T:C	50	100	1	0.0394
11:36992464:C:T	50	98	1	0.3633
11:36992622:G:A	50	98	1	0.4034
11:36992932:G:A	50	100	0.96	0.0236
11:36993197:A:C	50	98	0.99	0.01507
11:36993633:T:C	50	100	1	0.0167
11:36993755:C:T	50	100	1	0.02796
11:36994285:A:G	50	100	1	0.0394
11:36994591:C:T	50	100	0.99	0.1997
11:36994649:C:A	50	100	1	0.3128
11:36994650:T:A	50	100	1	0.3128
11:36995336:A:G	50	100	0.99	0.2046
11:36995433:G:A	50	100	0.98	0.04031
11:36995624:A:G	50	100	1	0.0394
11:36995719:G:A	50	100	1	0.03976
11:36996174:A:G	50	100	0.99	0.1854
11:36996680:G:A	50	100	0.99	0.1854
11:36996913:T:G	50	100	1	0.03885
11:36996934:A:G	50	100	1	0.02814
11:36997558:T:G	50	98	0.93	0.03322
11:36998156:G:A	50	100	1	0.3132
11:36998305:A:G	50	100	1	0.205
11:36998400:G:A	50	100	1	0.01652
11:36998938:G:A	50	100	1	0.03504
11:36998968:G:A	50	100	0.98	0.0236
11:36999061:C:A	50	98	1	0.323
11:36999193:T:C	50	100	1	0.2046
11:36999921:T:C	50	100	1	0.4386
11:36999923:A:G	50	100	0.98	0.471
11:37000472:G:A	50	100	1	0.0167
11:37001250:G:A	50	98	0.99	0.3306
11:37001449:C:T	50	100	0.98	0.02269
11:37001759:G:C	50	100	0.98	0.0236
11:37001871:C:G	50	100	0.78	0.03413
11:37002321:G:T	50	100	1	0.3951
11:37002361:C:T	50	100	1	0.08152
11:37002991:T:C	50	100	1	0.0276
11:37003060:A:G	50	100	1	0.3952
11:37003544:G:T	50	98	0.81	0.01035
11:37003605:G:A	50	100	0.99	0.0276
11:37003733:A:G	50	100	0.99	0.03813
11:37004036:A:C	48	83.3	0.94	0.3586
11:37004374:T:G	50	100	0.99	0.01924
11:37004525:C:T	50	100	1	0.02796
11:37004543:A:G	50	100	1	0.2001
11:37004725:G:C	50	100	1	0.02796
11:37004774:A:T	50	100	1	0.2248
11:37005243:T:C	50	100	1	0.0768
11:37006001:G:A	50	100	1	0.0276
11:37006547:A:G	50	100	1	0.3903
11:37006784:C:T	50	100	1	0.3671
11:37007056:G:A	50	100	1	0.3667
11:37007362:G:A	50	100	0.99	0.03232
11:37007516:C:T	50	100	1	0.4434
11:37007771:G:A	50	100	1	0.0817
11:37007859:A:G	50	100	1	0.02814
11:37008123:C:G	50	100	1	0.4277
11:37009167:C:A	50	100	0.99	0.3235
11:37009666:A:G	50	100	1	0.4268
11:37010324:T:A	50	100	1	0.3005
11:37010999:G:A	50	100	0.99	0.1748
11:37011205:C:G	50	100	1	0.4265
11:37011225:T:G	50	98	1	0.08497
11:37011946:T:C	49	100	0.99	0.2019
11:37012380:A:G	50	98	0.97	0.08315
11:37012718:A:G	50	98	1	0.3751
11:37013252:A:G	50	96	0.97	0.2337
11:37013275:C:T	50	96	0.98	0.4457
11:37013296:T:C	50	96	0.93	0.03359
11:37013314:G:T	50	98	0.99	0.3332
11:37014258:A:C	50	100	0.98	0.1314
11:37015733:G:T	50	100	0.99	0.08043
11:37015829:T:C	50	100	1	0.03486
11:37015944:A:G	50	100	1	0.252
11:37016411:A:C	50	100	0.99	0.2692
11:37016435:G:A	50	100	0.97	0.2462
11:37016481:C:T	50	100	0.99	0.2451
11:37016498:G:A	50	100	0.98	0.2446
11:37016512:T:G	50	100	0.98	0.2812
11:37016562:G:A	50	98	0.99	0.2812
11:37017196:G:T	50	100	0.99	0.2467
11:37017381:A:G	50	100	0.99	0.3125
11:37017397:A:G	50	100	0.99	0.3126
11:37017513:C:G	50	100	0.99	0.04557
11:37017577:C:T	50	100	0.99	0.2467
11:37017614:C:G	50	100	1	0.03486
11:37017651:G:C	50	100	0.99	0.2682
11:37017728:T:C	50	100	0.99	0.4049
11:37017835:T:C	50	100	1	0.03486
11:37018327:G:A	50	100	1	0.3117
11:37018413:A:G	50	98	1	0.3119
11:37018468:T:G	42	88.1	0.99	0.3115
11:37018566:G:A	49	100	0.96	0.0207
11:37018650:G:A	45	82.2	0.99	0.2467
11:37018691:C:G	48	77.1	0.99	0.2467
11:37018789:C:T	50	100	0.98	0.04321
11:37018835:C:A	49	93.9	0.99	0.4058
11:37018871:G:T	50	100	1	0.02397
11:37018938:T:C	50	100	1	0.3121
11:37018942:T:C	50	100	0.99	0.3117
11:37019004:C:T	50	100	0.99	0.4054
11:37019158:A:G	50	100	0.98	0.0423
11:37019299:G:T	50	98	0.95	0.0935
11:37019313:T:A	50	100	0.99	0.3117
11:37019366:T:G	50	100	0.98	0.3117
11:37019380:G:A	50	100	0.99	0.3117
11:37019962:C:T	50	100	1	0.0187
11:37020073:A:G	50	98	1	0.2682
11:37020176:A:G	50	100	0.99	0.04757
11:37020313:G:A	50	100	1	0.2671
11:37020323:C:A	50	100	1	0.2671
11:37020750:T:C	50	100	1	0.3813
11:37020766:A:G	50	100	1	0.2594
11:37020944:A:C	50	100	1	0.2721
11:37020994:A:G	50	94	1	0.2711
11:37021039:G:T	50	92	1	0.2672
11:37021273:T:C	50	100	1	0.2716
11:37021311:G:A	50	100	0.99	0.3114
11:37021343:T:G	50	100	1	0.03486
11:37021434:A:T	50	100	0.99	0.346
11:37021539:C:T	50	100	0.99	0.3119
11:37021541:G:T	50	100	1	0.2716
11:37021801:G:A	50	100	1	0.2707
11:37022175:C:T	50	100	1	0.2478
11:37022177:C:T	50	100	0.99	0.3119
11:37022313:C:T	50	100	0.96	0.02723
11:37022389:G:A	50	100	1	0.2478
11:37022580:G:A	50	100	1	0.4045
11:37022584:C:T	50	100	1	0.3119
11:37022764:T:A	50	100	1	0.03486
11:37022776:A:T	50	100	1	0.2478
11:37022920:T:C	50	100	1	0.3468
11:37023102:G:T	50	100	0.99	0.2829
11:37023107:C:T	50	100	1	0.2829
11:37023351:A:G	50	100	1	0.2674
11:37024174:C:T	50	100	1	0.2478
11:37024197:G:C	50	98	1	0.4047
11:37024200:A:G	50	100	1	0.02088
11:37024512:T:A	50	100	1	0.03413
11:37024552:T:C	50	100	1	0.1124
11:37024578:A:G	50	100	0.99	0.03994
11:37024879:T:G	50	96	1	0.3789
11:37025008:A:G	50	100	0.98	0.05701
11:37025059:C:T	50	100	0.99	0.1948
11:37025144:G:A	50	100	1	0.3642
11:37025296:C:T	50	100	1	0.0158
11:37025809:G:A	50	98	1	0.2823
11:37026022:G:A	50	100	1	0.25
11:37026027:G:A	50	100	1	0.2504
11:37026146:T:A	50	100	1	0.2513
11:37026398:G:T	50	98	0.87	0.0492
11:37026494:A:T	50	100	1	0.03141
11:37026513:C:T	50	100	1	0.03123
11:37026829:T:C	50	100	1	0.2754
11:37026854:G:A	50	100	1	0.02687
11:37027075:A:G	50	100	1	0.03105
11:37027674:A:G	50	100	1	0.02124
11:37027802:T:C	50	98	1	0.2754
11:37027923:G:A	50	100	1	0.06318
11:37028423:G:A	50	98	1	0.2491
11:37028467:C:T	50	94	0.88	0.03214
11:37028476:T:A	50	100	1	0.02687
11:37028482:A:G	50	100	1	0.03105
11:37028513:G:C	49	100	1	0.2702
11:37028681:T:C	50	100	1	0.2698
11:37028861:G:T	50	100	0.99	0.0187
11:37028888:G:T	50	100	1	0.2513
11:37029137:A:T	50	100	1	0.2623
11:37029208:C:T	50	100	0.98	0.04303
11:37029333:C:A	50	100	1	0.2821
11:37029849:G:A	50	100	1	0.3094
11:37029911:T:G	50	100	1	0.2702
11:37029948:A:G	50	100	1	0.3798
11:37030098:T:C	50	100	1	0.2754
11:37030504:T:G	50	100	1	0.2747
11:37030922:G:C	50	100	1	0.03105
11:37031044:A:T	50	100	0.88	0.02433
11:37031058:C:T	50	100	1	0.2749
11:37031156:G:A	50	100	1	0.3059
11:37031235:A:G	50	98	1	0.3789
11:37031320:C:T	50	100	1	0.4038
11:37031355:C:A	50	100	1	0.0187
11:37031402:G:T	50	100	1	0.2513
11:37031526:C:T	50	100	1	0.2702
11:37031811:G:A	50	98	0.96	0.0541
11:37032046:A:T	50	100	0.99	0.344
11:37033281:A:G	50	100	1	0.3126
11:37033402:G:T	50	100	0.98	0.01961
11:37033466:C:T	50	100	1	0.2749
11:37033954:A:G	50	98	1	0.0236
11:37034029:A:C	50	100	1	0.2702
11:37034211:G:T	50	100	0.99	0.02142
11:37034569:C:G	50	100	1	0.03123
11:37034799:G:A	50	100	1	0.384
11:37034831:A:C	50	100	1	0.2749
11:37034981:C:T	50	100	1	0.02106
11:37035012:C:T	50	100	1	0.02106
11:37035170:A:G	50	100	0.99	0.03958
11:37035317:T:C	50	98	0.87	0.04121
11:37035394:G:C	50	100	1	0.3804
11:37035670:C:T	50	100	1	0.2709
11:37035756:T:G	50	100	1	0.2527
11:37035792:G:T	49	95.9	1	0.2689
11:37035944:T:C	50	100	1	0.2703
11:37036149:A:C	50	100	1	0.2689
11:37036610:A:T	50	100	0.98	0.04285
11:37037113:A:G	50	100	0.99	0.04902
11:37037764:C:A	50	100	1	0.4054
11:37038197:G:T	50	100	1	0.266
11:37038432:A:G	50	100	1	0.0236
11:37038597:A:T	50	100	1	0.0207
11:37039053:A:G	50	100	1	0.4228
11:37039112:A:C	50	100	0.99	0.13
11:37039420:C:G	50	100	1	0.0236
11:37039578:G:T	50	100	1	0.427
11:37039585:G:T	50	98	0.93	0.03014
11:37039654:T:C	50	100	1	0.3845
11:37039756:G:C	50	100	0.99	0.2013
11:37039993:T:C	50	100	1	0.2662
11:37040028:C:G	50	100	0.99	0.01852
11:37040121:G:T	50	100	1	0.3845
11:37040917:G:A	50	100	1	0.02106
11:37040949:T:C	50	100	0.99	0.04757
11:37041207:G:C	50	100	0.99	0.01852
11:37041741:T:C	50	100	1	0.4052
11:37041957:G:A	50	100	1	0.4267
11:37042298:C:T	50	100	1	0.266
11:37042953:T:G	50	100	1	0.3802
11:37043832:A:G	50	100	1	0.2751
11:37043852:G:A	50	100	1	0.2692
11:37044198:A:C	50	100	1	0.08152
11:37044761:G:A	50	100	1	0.02106
11:37045015:A:T	50	100	1	0.01906
11:37045153:T:C	50	100	1	0.0187
11:37046681:A:C	50	98	0.91	0.05719
11:37046688:C:T	50	100	1	0.4025
11:37047241:G:A	50	100	0.99	0.03123
11:37047290:T:C	50	100	1	0.2527
11:37047492:C:G	50	100	1	0.4232
11:37048822:G:A	50	100	1	0.4243
11:37049223:A:G	50	100	1	0.02106
11:37050400:A:G	50	100	1	0.423
11:37050682:A:C	50	100	1	0.02106
11:37051032:T:C	50	98	0.9	0.0236
11:37051058:A:G	50	98	0.9	0.02415
11:37051084:T:G	50	100	1	0.2758
11:37051113:A:G	50	100	1	0.02106
11:37051968:T:C	50	100	1	0.02342
11:37052592:C:T	50	98	0.96	0.1275
11:37053224:A:G	27	81.5	0.76	0.112
11:37053625:C:T	50	100	0.99	0.02088
11:37054470:C:T	50	98	0.88	0.04866
11:37055134:A:C	50	100	0.99	0.2491
11:37055993:G:A	50	100	1	0.01852
11:37056394:T:C	50	96	0.95	0.3206
11:37056751:A:G	50	100	0.99	0.02342
11:37057170:C:A	50	100	0.96	0.04194
11:37057941:T:C	50	98	0.98	0.3533
11:37058280:G:A	50	100	0.99	0.2277
11:37058474:C:T	50	96	0.86	0.03232
11:37058649:G:A	50	100	0.93	0.116
11:37058826:T:C	50	100	0.98	0.3077
11:37059015:A:G	50	100	0.99	0.3108
11:37059105:A:C	50	100	0.99	0.01471
11:37059123:T:G	50	100	0.99	0.3112
11:37059174:T:C	50	100	0.98	0.02433
11:37059195:A:T	50	100	0.92	0.02723
11:37059196:T:C	50	100	0.99	0.02705
11:37059424:A:G	50	100	0.99	0.3023
11:37059479:C:T	50	98	0.99	0.3288
11:37059534:G:A	50	100	0.99	0.3039
11:37059703:T:C	50	100	0.98	0.0276
11:37059713:T:C	50	100	1	0.2306
11:37060293:T:G	50	100	1	0.3524
11:37061947:C:T	50	98	0.9	0.02378
11:37062066:A:G	50	100	1	0.3248
11:37062079:G:A	50	100	0.99	0.2682
11:37063371:A:C	50	100	1	0.3273
11:37063576:A:G	50	100	0.93	0.02941
11:37063587:C:T	50	100	1	0.2364
11:37063873:T:A	50	100	0.98	0.08043
11:37064455:G:A	50	100	1	0.2389
11:37064576:A:G	50	100	0.99	0.3317
11:37064955:T:C	50	100	1	0.3257
11:37065325:A:T	50	100	0.99	0.3312
11:37065390:A:G	50	100	1	0.3239
11:37065706:A:G	50	100	0.99	0.2858
11:37065861:G:T	50	100	1	0.3359
11:37066810:A:C	50	100	1	0.06318
11:37066933:C:T	50	100	1	0.2997
11:37067291:A:G	50	100	0.99	0.2696
11:37067436:A:G	50	100	0.99	0.3856
11:37067536:G:A	50	100	1	0.01144
11:37067815:G:A	50	100	1	0.01253
11:37067835:T:A	50	100	0.99	0.2698
11:37068050:G:A	50	100	0.95	0.01398
11:37068126:T:C	50	100	1	0.3381
11:37068219:G:A	50	100	1	0.3377
11:37068636:T:C	50	100	0.99	0.3253
11:37068949:C:T	50	100	0.99	0.285
11:37069635:C:T	50	100	0.99	0.3869
11:37070548:T:C	50	98	0.9	0.02288
11:37071345:A:C	50	100	1	0.03667
11:37072708:G:T	50	100	0.95	0.01906
11:37072971:C:T	50	100	1	0.219
11:37073188:C:A	50	100	0.99	0.2869
11:37073203:C:T	50	100	1	0.01507
11:37073530:G:A	50	100	1	0.1774
11:37073597:G:A	50	100	0.99	0.3489
11:37074158:A:G	50	98	1	0.2249
11:37074207:C:T	50	100	1	0.01652
11:37074792:A:T	50	100	1	0.1603
11:37074970:G:A	50	100	0.99	0.297
11:37075571:A:C	50	100	1	0.3081
11:37075585:C:T	50	100	0.94	0.01888
11:37075976:A:G	47	93.6	0.79	0.01235
11:37077548:G:A	50	100	1	0.3043
11:37077700:C:G	50	100	1	0.3056
11:37078991:T:C	50	100	0.99	0.3493
11:37079047:G:T	50	100	1	0.2298
11:37079191:A:C	50	98	0.99	0.2994
11:37079214:G:A	50	100	0.99	0.2869
11:37079583:C:A	50	100	0.91	0.02996
11:37079862:G:T	50	94	0.72	0.01071
11:37080278:A:T	50	100	1	0.2324
11:37080913:G:T	50	100	0.99	0.3689
11:37081197:C:T	50	100	1	0.1206
11:37081360:G:A	50	100	0.99	0.2803
11:37081870:A:G	50	98	0.99	0.36870000000000003
11:37082054:G:T	50	100	1	0.07135
11:37082320:A:G	50	96	0.9	0.01307
11:37082592:A:G	50	100	1	0.02669
11:37082773:A:T	50	100	1	0.2251
11:37082802:T:A	50	100	0.99	0.3686
11:37083247:G:A	50	100	1	0.1207
11:37084640:A:G	50	100	1	0.3495
11:37084843:T:A	50	98	1	0.2889
11:37085310:C:T	50	98	1	0.3491
11:37085725:C:G	50	100	1	0.07135
11:37085967:T:A	50	100	0.99	0.4005
11:37086132:C:G	50	100	1	0.3455
11:37086780:G:A	50	98	0.98	0.3749
11:37087054:A:T	50	98	0.99	0.2816
11:37087173:G:A	50	98	0.98	0.3736
11:37087508:A:T	50	98	0.99	0.2832
11:37087532:A:G	50	100	0.98	0.3413
11:37087636:G:A	50	98	0.99	0.1035
11:37087656:A:G	50	98	0.99	0.2836
11:37088034:A:G	50	100	0.98	0.3415
11:37088479:C:G	50	98	1	0.2431
11:37088985:T:C	50	98	0.98	0.3729
11:37089223:A:G	50	98	0.98	0.3731
11:37089327:A:C	50	98	1	0.1714
11:37089444:T:C	50	98	0.99	0.2836
11:37089775:A:T	50	100	0.99	0.01198
11:37090286:C:G	50	100	0.96	0.03522
11:37090317:T:C	50	98	0.99	0.2789
11:37091548:A:G	50	98	0.97	0.3718
11:37091632:T:A	50	100	1	0.02469
11:37091811:C:T	50	100	0.7	0.02124
11:37091818:T:C	50	98	0.99	0.2818
11:37093522:C:G	50	100	1	0.06972
11:37094106:T:C	50	90	0.94	0.3112
11:37094214:T:G	50	100	0.98	0.07879
11:37094293:C:T	50	92	0.94	0.3056
11:37094315:T:A	50	92	0.92	0.3059
11:37094842:T:C	50	100	0.8	0.01198
11:37094881:A:G	50	96	0.82	0.08315
11:37094913:C:T	50	86	0.7	0.4757
11:37095159:T:C	50	100	0.95	0.01434
11:37095250:A:T	50	96	0.95	0.01017
11:37095251:A:G	50	98	0.8	0.08315
11:37095265:G:A	50	80	0.79	0.4303
11:37095339:C:T	50	98	0.9	0.03903
11:37095474:A:G	50	100	0.89	0.07662
11:37095502:A:C	50	100	0.9	0.06954
11:37095596:T:C	50	100	0.89	0.07208
11:37095629:G:A	50	100	0.94	0.03322
11:37096173:T:C	50	100	0.97	0.065
11:37096175:C:A	50	96	0.96	0.2164
11:37096276:T:G	50	98	0.98	0.189
11:37096556:T:A	50	100	0.99	0.0423
11:37096715:T:C	50	96	0.98	0.2273
11:37097488:T:A	50	100	1	0.01743
11:37097575:T:C	49	100	0.99	0.2429
11:37097598:A:G	50	100	1	0.03649
11:37097785:C:T	50	100	0.99	0.2427
11:37097831:A:G	50	100	1	0.01489
11:37097881:G:A	50	100	0.99	0.2427
11:37098162:T:G	50	94	0.99	0.2179
11:37098444:T:C	50	100	0.99	0.224
11:37098458:G:T	50	100	0.99	0.2242
11:37099081:G:A	50	100	0.98	0.2498
11:37099389:C:A	50	100	1	0.2293
11:37099511:G:C	50	96	0.99	0.3226
11:37099552:T:C	50	100	0.95	0.05247
11:37099745:G:T	48	91.7	0.99	0.3192
11:37100099:G:T	50	100	0.99	0.299
11:37100174:G:T	50	100	0.99	0.2974
11:37100361:C:T	50	100	0.99	0.2983
11:37100401:T:C	50	100	0.83	0.01997
11:37100560:A:C	50	100	0.99	0.2956
11:37100817:A:T	50	98	1	0.4319
11:37100856:T:C	50	100	0.99	0.2947
11:37100936:G:A	50	100	1	0.1066
11:37101127:A:T	50	100	0.99	0.3145
11:37101286:A:G	50	100	0.98	0.09949
11:37101304:C:T	50	100	1	0.01543
11:37101575:G:C	50	98	1	0.3186
11:37101847:G:A	50	96	0.98	0.2175
11:37102057:C:T	50	100	0.98	0.1
11:37102092:A:G	50	98	0.99	0.226
11:37102142:T:A	50	100	0.98	0.07044
11:37102699:C:G	50	100	1	0.3164
11:37103053:G:A	50	100	1	0.1044
11:37103088:A:T	50	100	1	0.1049
11:37103407:G:A	50	100	0.97	0.05229
11:37103496:G:C	50	100	1	0.1048
11:37103758:C:T	50	100	1	0.2972
11:37103766:C:T	50	94	0.82	0.06046
11:37104360:C:A	50	100	1	0.01598
11:37104366:A:C	50	100	1	0.2912
11:37104639:T:C	50	100	0.98	0.09749
11:37104950:G:A	50	96	0.99	0.4274
11:37105005:A:G	50	96	0.99	0.2609
11:37105268:T:C	50	100	0.92	0.0207
11:37105486:T:C	50	100	0.99	0.1064
11:37105520:C:A	50	98	0.99	0.2404
11:37105677:G:C	50	100	1	0.01616
11:37105885:T:C	50	98	0.99	0.2253
11:37106099:G:T	50	100	1	0.104
11:37106540:T:C	50	100	1	0.2936
11:37107117:G:T	50	100	1	0.3114
11:37107178:G:A	50	100	0.98	0.1663
11:37107400:G:A	50	100	1	0.1069
11:37108052:C:T	50	98	0.78	0.02015
11:37108352:A:G	50	100	0.98	0.09622
11:37108363:G:T	50	100	1	0.01271
11:37108468:G:A	50	100	0.98	0.09532
11:37108474:A:C	50	100	1	0.2928
11:37108719:A:G	50	98	0.99	0.2954
11:37108734:T:G	50	98	0.99	0.4375
11:37108827:C:A	50	100	1	0.2941
11:37109074:C:T	50	98	0.99	0.2257
11:37109083:A:T	50	100	1	0.2941
11:37109161:G:A	50	98	0.95	0.01797
11:37109291:C:G	49	98	0.69	0.01888
11:37109293:G:C	48	89.6	0.99	0.3081
11:37109771:A:G	50	100	1	0.01816
11:37109776:A:G	50	100	0.97	0.05356
11:37110310:C:T	50	100	0.93	0.03686
11:37110407:G:A	50	100	0.99	0.3214
11:37110423:G:T	50	100	1	0.01271
11:37110435:G:A	50	98	0.98	0.2193
11:37110436:C:T	50	98	0.98	0.2191
11:37110704:C:G	50	96	0.99	0.4339
11:37110865:T:C	50	98	0.99	0.321
11:37110868:A:G	50	98	0.99	0.1113
11:37110965:T:C	50	100	0.99	0.303
11:37111171:A:C	50	96	0.99	0.4346
11:37111182:T:G	50	98	1	0.03341
11:37111399:T:A	50	100	0.99	0.303
11:37111523:T:C	50	98	0.99	0.148
11:37111780:C:T	50	98	0.98	0.2277
11:37111803:T:A	49	100	0.98	0.03395
11:37111870:C:T	50	100	0.99	0.3036
11:37112150:C:T	50	98	1	0.03413
11:37112358:C:T	50	98	0.98	0.02179
11:37112498:G:A	50	98	0.97	0.3192
11:37112556:T:C	50	100	0.96	0.1227
11:37112621:A:G	50	98	0.94	0.27
11:37112968:G:A	48	77.1	0.82	0.2184
11:37112975:T:C	48	85.4	0.78	0.07879
11:37113277:A:T	48	75	0.84	0.2678
11:37113308:A:G	48	93.8	0.95	0.3037
11:37113634:G:T	50	100	0.96	0.1926
11:37113697:C:A	50	94	0.91	0.1019
11:37114034:G:A	50	100	0.97	0.04829
11:37114174:G:A	50	100	0.97	0.3678
11:37114763:C:T	50	100	0.98	0.2674
11:37115074:A:T	50	100	0.94	0.06009
11:37115719:A:T	50	100	0.97	0.4911
11:37115793:G:A	50	100	0.98	0.37
11:37115800:C:T	50	100	0.94	0.09931
11:37116647:A:G	50	100	0.98	0.4759
11:37117043:T:C	50	98	0.84	0.01543
11:37117193:A:T	50	92	0.91	0.112
11:37117467:G:C	50	100	0.96	0.09877
11:37117571:C:A	50	100	0.92	0.01779
11:37117640:T:C	50	100	0.96	0.01053
11:37117844:G:A	50	100	0.98	0.3713
11:37117963:T:A	50	100	0.96	0.09895
11:37118408:A:C	50	100	0.86	0.01979
11:37118614:C:G	50	100	0.96	0.09967
11:37118699:A:G	50	100	0.98	0.04975
11:37118766:T:G	50	96	0.89	0.1057
11:37118827:T:C	50	100	0.96	0.09985
11:37118941:A:G	50	100	0.86	0.01979
11:37119012:G:A	50	100	0.98	0.27
11:37119072:T:A	50	100	0.98	0.3727
11:37119122:T:C	50	98	0.98	0.4871
11:37119182:C:A	50	100	0.96	0.3947
11:37119490:A:G	50	98	0.92	0.0158
11:37119512:T:A	50	100	0.99	0.01924
11:37119513:T:A	50	100	0.98	0.4713
11:37119650:A:G	50	100	0.97	0.09949
11:37119733:A:G	50	100	0.97	0.09967
11:37120035:A:G	50	100	0.97	0.09949
11:37120303:G:T	50	100	0.97	0.09895
11:37120468:G:A	50	100	0.94	0.05864
11:37120535:C:A	50	100	0.96	0.0984
11:37120543:A:G	50	98	0.97	0.3829
11:37120803:A:T	50	100	0.86	0.01507
11:37121121:G:A	50	100	0.93	0.01725
11:37121427:A:C	50	94	0.97	0.453
11:37121507:A:G	50	100	1	0.03595
11:37121638:A:G	50	100	1	0.01053
11:37121875:T:G	50	96	0.95	0.157
11:37122457:C:T	50	98	0.98	0.2832
11:37122458:G:A	50	100	0.82	0.01797
11:37122497:C:T	50	100	0.87	0.01216
11:37122504:T:C	50	96	0.96	0.04194
11:37122845:G:C	50	98	0.93	0.1623
11:37123126:G:A	50	98	0.89	0.02977
11:37123163:A:G	50	100	0.9	0.06427
11:37123584:C:G	50	98	0.94	0.02832
11:37123713:C:A	50	100	0.88	0.1848
11:37123810:T:C	50	96	0.87	0.2667
11:37124101:T:C	50	86	0.87	0.1465
11:37124192:T:G	50	100	0.78	0.02596
11:37124509:T:C	50	98	0.83	0.01725
11:37124533:G:C	50	100	0.9	0.04285
11:37124544:A:G	50	96	0.96	0.1934
11:37124672:G:A	50	98	0.98	0.01053
11:37125043:A:G	50	98	0.97	0.3328
11:37125068:G:A	50	100	0.94	0.03431
11:37125838:G:A	50	100	0.99	0.3036
11:37125895:T:C	50	100	0.99	0.3558
11:37126245:T:G	50	94	0.98	0.4267
11:37126525:G:A	50	100	0.98	0.1135
11:37126611:T:G	50	100	1	0.02542
11:37126800:C:A	50	100	1	0.02524
11:37126821:A:G	50	100	0.99	0.3261
11:37128247:A:G	50	100	1	0.3404
11:37128330:G:T	50	100	0.99	0.3767
11:37128689:T:C	50	100	0.99	0.3983
11:37129120:A:C	50	100	0.95	0.03867
11:37129280:G:A	50	100	0.99	0.2101
11:37130521:C:T	50	100	1	0.02959
11:37130591:T:C	50	100	1	0.3342
11:37130750:C:T	50	100	0.96	0.03867
11:37131228:G:T	50	100	1	0.3208
11:37131356:G:T	49	100	1	0.1939
11:37131371:C:G	50	100	0.98	0.0463
11:37131495:G:T	50	100	1	0.05937
11:37131667:C:T	50	100	1	0.3357
11:37131698:C:A	50	100	1	0.2979
11:37131993:C:T	50	100	1	0.2979
11:37132115:A:G	50	100	0.99	0.3967
11:37132116:G:A	50	100	1	0.299
11:37132140:G:A	50	100	0.99	0.3771
11:37132279:A:G	50	100	1	0.3223
11:37132320:C:T	50	100	1	0.3764
11:37132330:G:A	50	100	0.99	0.3775
11:37132370:A:T	50	96	0.86	0.01416
11:37132479:G:A	50	100	1	0.2981
11:37132556:C:T	50	96	0.99	0.3508
11:37132769:A:C	50	100	0.99	0.3798
11:37132790:C:T	50	100	0.99	0.3793
11:37132969:A:G	50	100	0.99	0.3333
11:37132979:C:G	50	100	1	0.02524
11:37133204:T:G	50	100	1	0.3716
11:37133221:C:T	50	100	1	0.3039
11:37133247:A:T	50	90	0.97	0.1946
11:37133351:C:G	50	100	1	0.3039
11:37133453:C:T	50	100	1	0.2974
11:37133516:A:T	50	100	1	0.02959
11:37133637:T:C	50	100	1	0.3435
11:37133719:A:C	50	100	1	0.2293
11:37134083:G:A	50	100	1	0.3237
11:37134304:G:T	50	100	1	0.3045
11:37134426:C:T	50	100	1	0.3046
11:37134684:G:T	50	100	1	0.3046
11:37134716:G:A	50	100	1	0.3046
11:37134732:T:C	50	100	1	0.3326
11:37134809:A:C	50	100	1	0.3046
11:37134832:G:A	50	100	1	0.3046
11:37134841:G:T	50	100	1	0.3046
11:37134865:T:C	50	100	1	0.3046
11:37134882:A:G	50	100	0.99	0.3181
11:37135266:G:A	50	100	1	0.1015
11:37135697:C:G	50	100	1	0.3337
11:37135713:G:C	50	100	1	0.3362
11:37135719:G:A	50	100	1	0.0423
11:37135933:G:C	50	100	1	0.01126
11:37136227:T:A	50	100	1	0.04684
11:37137649:C:T	50	100	1	0.04684
11:37137668:T:C	50	100	0.99	0.3175
11:37137811:A:G	50	100	1	0.234
11:37137944:A:G	50	100	1	0.3339
11:37138307:C:T	50	100	1	0.2019
11:37138496:T:C	50	100	1	0.3284
11:37138595:A:C	50	100	1	0.3359
11:37138795:A:G	50	100	1	0.3337
11:37138804:A:T	50	100	0.99	0.342
11:37138924:G:A	50	100	0.99	0.2767
11:37139032:C:A	50	100	0.99	0.3275
11:37139111:G:A	49	100	0.99	0.01162
11:37139139:C:T	50	100	1	0.04666
11:37139276:A:G	50	96	0.96	0.0138
11:37139322:G:A	50	100	1	0.02959
11:37139343:T:G	50	100	0.91	0.03504
11:37139347:C:T	50	100	0.99	0.05828
11:37139421:A:C	50	100	0.99	0.08243
11:37139433:T:A	50	100	1	0.2656
11:37139475:C:A	50	100	0.9	0.01053
11:37139598:A:G	50	100	1	0.3128
11:37139608:G:T	50	100	1	0.3128
11:37139634:T:C	50	100	1	0.3466
11:37140054:C:G	50	100	1	0.3713
11:37141322:G:T	50	100	1	0.3344
11:37141773:G:T	50	100	1	0.3402
11:37142263:A:G	50	100	1	0.3179
11:37143020:T:C	50	100	1	0.3413
11:37143088:T:C	50	100	1	0.09277
11:37143107:G:C	50	100	1	0.342
11:37143217:T:C	50	100	1	0.3413
11:37143397:A:G	50	98	1	0.3404
11:37143405:C:A	50	100	1	0.3181
11:37143461:T:G	50	100	1	0.3479
11:37143503:T:G	50	100	0.99	0.1806
11:37143537:G:A	50	92	0.78	0.0394
11:37143571:A:G	50	100	0.99	0.07789
11:37143800:A:G	50	100	1	0.3353
11:37144030:T:C	50	100	1	0.2193
11:37144820:C:T	50	100	1	0.2607
11:37144846:T:C	50	100	1	0.3479
11:37145221:T:C	50	100	1	0.3751
11:37145235:A:G	50	100	1	0.339
11:37145289:A:G	50	100	1	0.01035
11:37145358:A:G	50	100	1	0.2594
11:37145436:A:T	50	100	1	0.315
11:37145506:G:A	50	100	1	0.3152
11:37145873:A:G	50	100	1	0.3457
11:37145964:C:T	50	100	1	0.2602
11:37146018:T:C	50	100	1	0.3448
11:37146021:A:G	50	100	1	0.3095
11:37146345:A:G	50	100	1	0.3152
11:37146521:T:A	50	100	1	0.345
11:37146575:C:G	50	100	1	0.345
11:37146629:C:T	50	100	1	0.345
11:37146914:T:C	50	100	1	0.3095
11:37147118:T:G	50	100	1	0.3745
11:37147267:A:G	50	90	0.75	0.03141
11:37147348:G:T	50	100	1	0.315
11:37147618:G:C	50	100	1	0.3097
11:37147962:T:G	50	100	0.99	0.3243
11:37148020:C:T	50	100	1	0.315
11:37148119:T:C	50	100	1	0.3095
11:37148373:T:A	50	100	1	0.02959
11:37148431:G:C	50	100	1	0.315
11:37148710:A:G	50	96	1	0.3152
11:37149005:G:A	50	100	1	0.3152
11:37149022:C:G	50	100	1	0.07771
11:37149335:C:G	50	100	1	0.3099
11:37149463:T:A	49	98	1	0.3744
11:37149473:A:C	49	98	1	0.3095
11:37150283:A:G	50	100	1	0.394
11:37150553:G:T	50	98	1	0.2162
11:37150962:C:T	50	100	1	0.394
11:37150996:A:C	50	100	1	0.3942
11:37151126:A:T	50	100	1	0.1826
11:37151243:T:A	50	100	1	0.3938
11:37151291:C:T	50	100	1	0.3154
11:37151623:G:A	50	100	1	0.3154
11:37151809:A:C	50	100	1	0.333
11:37151866:A:T	50	100	1	0.394
11:37152000:T:G	50	100	1	0.02959
11:37152098:T:A	50	100	1	0.394
11:37152741:T:C	50	100	1	0.3942
11:37152746:C:A	50	100	1	0.1828
11:37152754:A:C	50	100	1	0.3942
11:37152999:A:T	50	100	0.98	0.3644
11:37153206:G:A	50	100	1	0.3644
11:37153469:G:A	50	100	0.98	0.3647
11:37153596:T:G	50	100	1	0.04866
11:37154202:C:T	50	100	1	0.1816
11:37154264:C:T	50	100	1	0.02959
11:37155126:G:A	50	100	0.99	0.01198
11:37155138:G:A	50	100	1	0.3157
11:37156295:A:C	50	100	1	0.02959
11:37156318:A:G	50	100	1	0.3451
11:37156365:C:T	50	100	1	0.07752
11:37157520:A:G	50	100	1	0.3956
11:37157568:C:G	50	100	1	0.394
11:37157668:C:A	50	100	1	0.2611
11:37157878:A:G	50	100	1	0.04847
11:37157916:G:A	50	100	1	0.02959
11:37157917:T:G	50	100	1	0.3642
11:37157952:G:A	50	100	1	0.01126
11:37157961:A:G	50	100	1	0.3155
11:37158879:G:A	50	100	1	0.05864
11:37159260:A:G	50	100	1	0.07752
11:37159363:A:C	50	100	1	0.3453
11:37159644:C:A	50	100	1	0.3159
11:37159738:G:T	50	100	0.85	0.01471
11:37160062:A:C	50	100	1	0.2611
11:37160071:T:C	50	100	1	0.3943
11:37160187:G:C	50	100	1	0.183
11:37160358:A:C	50	100	1	0.04847
11:37160569:C:G	50	100	1	0.183
11:37161395:C:T	50	100	1	0.1826
11:37161492:A:G	50	100	0.99	0.394
11:37161859:G:C	50	100	0.99	0.3384
11:37161945:G:A	50	100	0.99	0.3321
11:37162324:C:T	50	100	1	0.01035
11:37162589:C:T	50	100	1	0.03704
11:37162590:G:A	50	96	0.97	0.3068
11:37162771:G:A	50	98	1	0.01471
11:37162788:C:T	50	98	0.96	0.3101
11:37163430:C:G	50	100	0.97	0.02542
11:37164149:A:G	50	100	0.96	0.03704
11:37164305:G:C	50	100	1	0.07026
11:37164456:G:C	50	100	1	0.07026
11:37164636:G:A	50	100	0.99	0.183
11:37164848:A:T	50	100	0.98	0.08987
11:37164856:T:A	50	100	1	0.06681
11:37165691:T:C	50	100	0.98	0.3346
11:37165921:G:A	50	100	0.98	0.329
11:37166002:G:T	50	100	0.98	0.3288
11:37166363:C:T	50	100	1	0.2175
11:37167852:C:A	50	100	0.98	0.3315
11:37168181:C:T	50	100	1	0.2175
11:37168382:G:A	50	100	1	0.2175
11:37168537:A:G	50	100	1	0.1002
11:37168752:A:G	50	100	1	0.0276
11:37169397:C:T	50	100	1	0.02524
11:37169424:C:T	50	100	0.98	0.3319
11:37169544:T:C	50	100	0.98	0.03159
11:37170154:A:G	50	100	1	0.02524
11:37170602:G:A	50	100	0.99	0.03413
11:37171171:G:T	50	100	0.98	0.3063
11:37171173:C:T	50	100	1	0.02524
11:37171253:T:G	50	100	1	0.02524
11:37171563:T:C	50	100	1	0.02542
11:37171626:G:A	50	100	0.99	0.03413
11:37171642:A:G	50	100	1	0.02542
11:37171783:A:G	50	100	1	0.1859
11:37171895:C:T	50	100	1	0.02524
11:37172240:T:C	50	100	1	0.06917
11:37172412:T:C	50	100	1	0.02524
11:37172439:A:C	50	100	1	0.02524
11:37172441:C:T	50	100	0.99	0.08769
11:37172744:T:C	50	100	0.98	0.3057
11:37172941:G:A	50	100	0.79	0.01126
11:37173748:A:T	50	100	0.99	0.1224
11:37173923:A:G	50	94	0.97	0.08842
11:37174560:A:C	50	100	0.99	0.1062
11:37174660:C:T	50	100	0.99	0.0285
11:37174786:G:C	50	100	0.99	0.0866
11:37174918:A:G	50	100	0.97	0.06082
11:37175040:G:C	50	100	0.99	0.1812
11:37175093:G:A	50	100	0.99	0.08733
11:37175762:A:C	50	96	0.98	0.3344
11:37176592:C:T	50	100	0.99	0.2126
11:37176599:A:T	50	100	0.99	0.08206
11:37176884:A:G	50	100	0.98	0.03086
11:37177120:A:G	50	100	1	0.04285
11:37177402:G:C	50	100	0.99	0.1832
11:37177482:C:G	50	98	0.99	0.3032
11:37178127:A:G	50	98	0.99	0.4907
11:37178463:C:A	50	100	0.91	0.01634
11:37178587:G:C	50	100	0.91	0.01743
11:37179245:A:C	50	98	0.98	0.4933
11:37179376:G:T	50	98	0.99	0.329
11:37179514:G:A	50	100	1	0.02542
11:37179851:G:C	50	98	0.98	0.49
11:37180202:A:T	50	100	0.99	0.0216
11:37180245:T:C	50	100	0.98	0.05737
11:37180304:A:G	50	100	1	0.02905
11:37180943:C:T	50	100	0.8	0.01253
11:37181266:A:C	50	94	0.98	0.3328
11:37181335:G:T	50	98	0.99	0.2081
11:37181663:T:C	50	98	0.99	0.2485
11:37181667:G:A	50	98	0.98	0.0394
11:37181792:A:G	50	98	0.98	0.4771
11:37182214:T:C	50	100	0.99	0.2224
11:37182348:T:C	50	100	0.99	0.2086
11:37182574:C:A	50	100	0.99	0.226
11:37182634:A:G	49	100	0.99	0.04375
11:37182960:G:T	50	98	0.99	0.09913
11:37183168:A:G	50	100	0.99	0.05973
11:37183531:G:A	50	96	0.93	0.03123
11:37183704:A:G	50	100	1	0.02596
11:37183837:A:G	50	100	0.99	0.2266
11:37184077:G:T	50	98	0.98	0.09114
11:37184079:C:T	50	96	0.99	0.2954
11:37184385:C:A	50	100	0.99	0.1803
11:37184772:T:C	50	100	0.92	0.02505
11:37185102:C:A	50	100	0.96	0.1944
11:37185564:C:T	50	96	0.96	0.4454
11:37185741:A:G	49	95.9	0.97	0.4524
11:37185951:G:T	50	96	0.97	0.4973
11:37185955:C:T	50	100	0.94	0.02542
11:37185956:A:G	50	96	0.97	0.4528
11:37186480:C:G	50	100	0.92	0.01452
11:37186488:A:C	50	100	0.93	0.01471
11:37186594:G:A	50	100	0.96	0.02397
11:37187452:C:T	50	100	0.94	0.01943
11:37187776:G:A	50	100	0.91	0.03577
11:37188028:A:G	50	100	0.99	0.03758
11:37188090:A:G	50	98	0.91	0.06863
11:37188479:C:A	50	100	0.99	0.02633
11:37188650:T:C	50	100	0.97	0.1006
11:37188906:G:A	50	98	0.96	0.03304
11:37189303:T:G	50	100	0.98	0.0236
11:37189767:A:G	50	100	1	0.01834
11:37190312:G:A	50	100	0.96	0.02669
11:37190384:C:T	50	100	0.99	0.02669
11:37190447:G:A	50	100	0.99	0.02669
11:37190467:T:G	50	100	0.97	0.02433
11:37190811:C:G	50	100	0.99	0.063
11:37191072:G:A	50	100	1	0.01344
11:37191539:A:T	50	100	0.98	0.2444
11:37191748:T:G	50	100	0.99	0.1038
11:37191871:T:C	50	98	0.93	0.03304
11:37192251:A:C	50	100	1	0.08987
11:37192487:T:C	50	100	0.99	0.03086
11:37192507:C:T	50	100	0.99	0.05556
11:37192517:C:T	50	100	0.99	0.05556
11:37192833:C:A	50	100	1	0.08497
11:37192836:C:G	50	100	0.99	0.05556
11:37192879:A:G	50	100	0.99	0.0561
11:37193416:C:G	50	100	0.97	0.01507
11:37193515:C:T	50	100	0.96	0.02687
11:37194307:G:C	50	100	0.99	0.05556
11:37194326:G:A	50	100	0.99	0.05556
11:37194532:C:G	50	100	0.99	0.05556
11:37194542:T:C	49	100	0.99	0.05556
11:37194565:T:C	50	100	1	0.06899
11:37194589:G:A	50	100	1	0.1543
11:37194618:G:A	50	100	0.99	0.05556
11:37194847:G:A	50	100	1	0.06899
11:37195329:C:G	50	100	0.97	0.01507
11:37195374:G:A	50	100	0.91	0.02415
11:37195380:G:A	50	100	0.93	0.0423
11:37195484:G:A	50	100	0.92	0.03631
11:37195516:G:A	50	100	0.97	0.01507
11:37195631:C:T	50	100	0.98	0.02397
11:37195907:T:A	50	100	0.99	0.09786
11:37195949:A:G	50	98	0.98	0.3918
11:37196253:C:T	50	100	1	0.01071
11:37196288:T:G	50	96	0.79	0.01634
11:37196443:C:T	50	100	1	0.154
11:37196476:C:T	50	100	1	0.01761
11:37196885:A:T	50	100	1	0.01761
11:37196994:T:C	50	100	1	0.01725
11:37197007:T:C	50	98	0.99	0.09786
11:37197024:T:A	50	100	0.96	0.02052
11:37197294:G:A	50	100	0.99	0.02723
11:37197638:A:G	50	100	0.99	0.09858
11:37197678:A:G	50	100	0.99	0.04158
11:37197913:A:G	50	100	0.96	0.04739
11:37198051:C:A	50	100	0.99	0.05501
11:37198293:G:A	50	100	0.97	0.01507
11:37198445:A:G	50	98	0.81	0.03359
11:37198641:C:T	50	100	1	0.01816
11:37198786:A:G	50	100	0.98	0.1151
11:37198932:C:T	50	100	1	0.05483
11:37199211:A:G	50	100	1	0.01924
11:37199752:C:T	50	100	1	0.01126
11:37199946:G:A	50	100	1	0.02923
11:37200313:C:T	50	100	0.98	0.03195
11:37200497:G:T	47	95.7	0.95	0.0118
11:37200577:C:A	50	100	0.99	0.05537
11:37200668:A:G	50	100	0.99	0.03758
11:37200808:T:C	50	100	1	0.358
11:37201061:G:A	50	100	0.99	0.0561
11:37201208:A:G	50	100	0.99	0.09459
11:37201547:T:C	49	100	0.99	0.09405
11:37201553:C:G	50	100	0.99	0.09405
11:37201858:C:T	50	100	0.99	0.2066
11:37201887:C:T	50	100	1	0.08824
11:37201916:T:C	50	100	1	0.08932
11:37201990:C:T	50	100	0.99	0.05519
11:37202358:T:C	50	100	0.99	0.358
11:37202367:C:T	50	100	0.99	0.02705
11:37202377:A:G	50	100	1	0.08787
11:37202378:G:A	50	100	0.99	0.02397
11:37202417:A:G	50	100	0.97	0.03885
11:37202440:C:A	50	100	0.98	0.1107
11:37202567:G:A	49	100	0.98	0.1106
11:37202574:C:G	50	100	1	0.05519
11:37202585:G:A	49	95.9	0.99	0.3255
11:37202642:A:T	50	100	1	0.3568
11:37202688:A:G	50	100	1	0.03214
11:37202878:G:A	50	100	1	0.08824
11:37203724:C:T	50	98	1	0.03813
11:37203834:A:C	50	100	1	0.05338
11:37203869:T:C	50	100	0.97	0.02306
11:37204016:G:A	50	100	0.99	0.08079
11:37204093:A:C	50	100	0.98	0.01525
11:37204245:A:G	50	98	0.99	0.3646
11:37204389:C:T	50	100	0.98	0.1603
11:37204444:G:A	50	94	0.94	0.1658
11:37204467:A:C	50	100	0.98	0.15
11:37204667:G:A	50	100	0.99	0.2716
11:37204683:C:T	50	100	0.99	0.2676
11:37205239:G:A	50	100	1	0.03468
11:37205243:G:T	50	100	1	0.03395
11:37205788:T:G	50	100	1	0.01344
11:37206003:T:C	50	100	1	0.03468
11:37206694:T:A	50	100	0.83	0.01271
11:37206808:G:T	50	100	0.96	0.01943
11:37206957:G:A	50	98	0.99	0.4673
11:37207194:T:A	50	100	0.99	0.4677
11:37207337:G:A	50	100	0.99	0.4673
11:37207808:A:G	50	100	0.99	0.1247
11:37207831:A:T	50	100	0.99	0.08224
11:37208075:C:A	50	100	0.99	0.08206
11:37208346:A:G	50	100	0.9	0.01035
11:37208529:A:G	50	100	1	0.01362
11:37209084:G:A	50	100	1	0.02959
11:37209361:A:G	50	100	0.99	0.02469
11:37209413:G:A	50	100	1	0.1705
11:37209599:G:A	50	100	0.98	0.02251
11:37210164:G:A	50	100	0.98	0.1189
11:37210521:C:G	50	100	0.98	0.04902
11:37210596:T:C	50	100	1	0.03504
11:37210638:C:T	50	100	1	0.03468
11:37210976:G:A	50	100	0.99	0.4397
11:37210998:C:T	50	100	0.99	0.01707
11:37211425:T:G	50	100	0.99	0.1129
11:37211587:A:G	50	100	0.96	0.04484
11:37211896:A:C	50	100	1	0.177
11:37211991:A:G	50	100	1	0.02324
11:37212056:T:C	50	100	0.99	0.4666
11:37212176:G:T	50	100	0.99	0.02251
11:37212382:C:A	50	100	0.99	0.2073
11:37212500:G:C	50	100	1	0.05229
11:37212718:A:C	50	96	0.96	0.06935
11:37213155:G:A	50	98	0.99	0.4996
11:37213174:A:G	50	98	0.99	0.2131
11:37213281:G:A	50	100	0.99	0.01561
11:37213282:T:G	50	100	0.99	0.2128
11:37213311:A:G	50	100	1	0.01362
11:37213456:A:C	50	98	0.99	0.2128
11:37213473:G:A	50	100	0.98	0.4969
11:37213546:G:A	50	98	0.98	0.08115
11:37213899:G:A	50	100	0.99	0.1874
11:37213937:T:C	50	100	0.99	0.01707
11:37214188:G:A	50	100	0.99	0.01707
11:37214293:G:A	50	100	0.98	0.4967
11:37214519:A:T	50	100	1	0.1752
11:37214522:C:T	50	100	1	0.4797
11:37215196:A:G	50	100	1	0.02741
11:37215701:T:A	50	100	0.99	0.01707
11:37215901:C:T	50	100	1	0.01906
11:37215961:G:A	50	100	0.98	0.0512
11:37216085:G:A	50	100	0.97	0.0512
11:37216207:C:T	50	100	1	0.03431
11:37216413:G:T	50	100	1	0.1759
11:37216634:G:A	50	100	1	0.03413
11:37216983:A:G	50	100	1	0.1774
11:37217229:A:G	50	100	0.98	0.03504
11:37217349:T:C	50	100	0.99	0.01688
11:37217512:G:A	50	100	1	0.03431
11:37217549:C:T	50	100	1	0.1895
11:37217829:T:C	50	100	0.98	0.2963
11:37217864:C:T	50	98	0.98	0.1875
11:37217919:A:G	50	98	0.99	0.2061
11:37218431:A:G	50	100	0.9	0.02505
11:37218433:A:G	50	100	1	0.02124
11:37218619:G:A	50	100	1	0.02397
11:37218747:A:G	50	98	0.99	0.09677
11:37219536:A:G	50	94	0.97	0.3166
11:37219688:G:A	50	100	0.99	0.05283
11:37220016:G:A	50	98	0.98	0.0492
11:37220331:G:A	50	100	1	0.06227
11:37220861:T:C	50	100	0.99	0.2456
11:37221499:T:A	50	100	0.98	0.04248
11:37222050:T:A	50	100	0.99	0.0532
11:37222096:C:T	50	100	0.99	0.177
11:37222138:T:G	50	98	0.99	0.05084
11:37222415:C:T	50	100	1	0.02342
11:37222479:T:C	49	100	0.99	0.1828
11:37223080:A:G	50	100	1	0.03831
11:37223105:G:A	50	100	1	0.03813
11:37223530:A:G	50	100	1	0.03813
11:37223723:G:A	50	100	1	0.1678
11:37224691:G:A	50	100	1	0.03813
11:37224783:C:G	50	100	1	0.1779
11:37225035:T:C	50	100	1	0.1678
11:37225079:C:T	50	100	1	0.04103
11:37225108:C:A	50	100	0.97	0.01144
11:37225167:C:T	50	100	1	0.1779
11:37225362:A:T	50	100	1	0.02306
11:37225603:T:A	50	100	1	0.4626
11:37226113:A:C	50	100	1	0.03722
11:37226224:C:T	50	100	1	0.03704
11:37226596:A:G	50	100	0.99	0.02524
11:37227160:A:G	50	100	1	0.1837
11:37227454:T:C	50	100	1	0.01688
11:37227862:C:A	49	100	1	0.01779
11:37227899:T:C	50	100	1	0.03431
11:37228211:A:G	50	100	0.98	0.04666
11:37228417:G:A	50	100	1	0.1725
11:37229425:G:T	50	100	1	0.1781
11:37229502:C:G	50	100	1	0.1783
11:37229584:G:T	50	100	1	0.4675
11:37230228:G:T	50	100	0.99	0.1258
11:37230500:A:G	50	100	1	0.2471
11:37231557:T:G	50	100	1	0.05084
11:37231825:G:A	50	96	0.98	0.1044
11:37233295:T:C	50	100	1	0.03431
11:37233475:G:A	50	100	1	0.1781
11:37233783:G:A	50	100	1	0.03794
11:37233794:G:A	50	100	1	0.01688
11:37234524:T:G	50	94	0.93	0.06863
11:37234565:T:G	50	100	1	0.03431
11:37234640:C:T	50	100	1	0.1777
11:37234793:C:T	50	100	1	0.4641
11:37235566:A:G	50	100	1	0.03776
11:37235860:C:T	50	100	1	0.1777
11:37236694:T:C	50	100	0.99	0.05192
11:37237287:A:T	50	100	1	0.1836
11:37237864:C:G	50	100	1	0.05029
11:37237999:C:T	50	100	1	0.1645
11:37238015:G:A	50	100	1	0.1772
11:37238076:T:A	50	100	0.9	0.01071
11:37238691:A:G	50	100	1	0.01126
11:37238789:T:A	50	100	1	0.4764
11:37239398:C:T	50	100	1	0.05047
11:37240340:G:A	50	100	1	0.02324
11:37240410:T:C	50	100	1	0.03232
11:37240531:G:T	50	100	1	0.05084
11:37240625:A:G	50	100	1	0.2458
11:37240774:A:C	50	100	0.99	0.2466
11:37240794:C:T	50	100	1	0.1774
11:37240951:G:A	50	100	1	0.2574
11:37240974:G:A	50	100	1	0.246
11:37241225:T:C	50	100	1	0.01688
11:37241233:C:A	50	100	1	0.01126
11:37241296:G:T	50	100	1	0.2584
11:37241308:T:G	49	100	1	0.2436
11:37241391:G:C	49	98	1	0.177
11:37241415:C:T	48	97.9	1	0.0325
11:37241604:A:G	50	100	1	0.01725
11:37241733:T:G	50	100	1	0.01089
11:37241846:G:A	45	95.6	1	0.2239
11:37241848:T:G	46	95.7	1	0.2239
11:37242182:G:A	50	100	1	0.1774
11:37242461:G:A	50	100	1	0.0325
11:37242747:C:G	48	97.9	1	0.1777
11:37242805:C:T	50	100	0.91	0.01779
11:37243428:A:G	50	98	0.99	0.05882
11:37243568:C:G	50	100	1	0.173
11:37243625:T:C	50	100	1	0.03776
11:37243746:A:G	50	96	1	0.167
11:37244019:C:T	50	100	1	0.01126
11:37244047:C:G	50	98	0.89	0.01198
11:37244704:G:A	50	98	1	0.2458
11:37244765:G:A	50	98	0.92	0.01688
11:37244823:C:T	50	100	1	0.01688
11:37245236:C:T	50	100	0.98	0.02288
11:37245285:T:C	50	100	1	0.2663
11:37245288:T:A	50	100	1	0.2447
11:37245289:A:G	50	100	1	0.246
11:37245486:G:A	50	100	1	0.05029
11:37245749:A:G	50	92	0.99	0.4014
11:37246338:C:T	50	100	1	0.1728
11:37246460:T:C	50	100	1	0.2406
11:37246615:C:T	50	100	1	0.01743
11:37246619:C:A	50	100	1	0.05029
11:37246650:C:A	50	100	1	0.01688
11:37246657:G:A	50	100	0.94	0.04975
11:37246715:C:A	50	100	1	0.0394
11:37246964:G:A	50	100	1	0.01688
11:37247169:A:G	49	100	1	0.2244
11:37247421:T:C	50	100	1	0.4012
11:37247695:C:T	50	100	1	0.2244
11:37247847:G:A	50	100	1	0.03322
11:37247892:C:G	50	100	1	0.1732
11:37248236:T:G	50	100	0.78	0.0216
11:37248298:C:T	50	100	1	0.1725
11:37248517:T:A	50	100	1	0.1772
11:37249876:A:G	50	100	1	0.0325
11:37250895:C:T	50	100	1	0.01688
11:37251218:C:T	50	100	1	0.2367
11:37251550:G:A	50	100	1	0.01688
11:37251631:G:A	50	100	1	0.2395
11:37251933:A:T	50	100	1	0.2397
11:37252295:G:A	50	100	1	0.2451
11:37253790:C:T	50	100	1	0.1823
11:37253923:G:A	50	100	1	0.03268
11:37253933:A:G	50	98	0.78	0.01743
11:37254059:G:C	50	100	1	0.2235
11:37254129:G:A	50	100	1	0.0325
11:37254382:T:C	49	100	1	0.2453
11:37254571:C:T	50	100	1	0.04285
11:37255515:T:C	50	100	0.98	0.01126
11:37255738:G:A	50	98	1	0.04285
11:37256919:T:C	50	100	1	0.2449
11:37256934:T:C	50	100	1	0.226
11:37257235:G:A	50	100	1	0.1719
11:37258026:A:G	50	100	1	0.2456
11:37258757:C:T	50	100	1	0.1914
11:37258826:G:A	50	98	0.91	0.02269
11:37259020:A:C	50	98	1	0.4535
11:37259021:A:C	50	100	1	0.4541
11:37259792:A:G	50	100	1	0.4789
11:37260064:A:G	50	100	1	0.01924
11:37260283:T:G	50	100	1	0.4408
11:37260493:G:A	50	100	1	0.441
11:37260664:G:C	50	100	1	0.4817
11:37260819:T:C	50	100	1	0.01489
11:37260851:T:C	50	100	1	0.4915
11:37260869:T:A	50	98	1	0.4918
11:37261647:A:G	50	98	1	0.3943
11:37261689:G:A	50	100	1	0.4337
11:37261864:G:A	50	100	1	0.4334
11:37261982:G:T	50	100	1	0.4406
11:37262068:T:G	50	100	1	0.4334
11:37262070:C:T	50	100	1	0.4334
11:37262210:A:C	50	100	1	0.4339
11:37262400:T:G	50	100	1	0.4348
11:37262528:C:G	50	100	1	0.4699
11:37262540:G:C	50	100	1	0.1983
11:37262567:T:C	50	100	1	0.4985
11:37262571:G:A	50	100	1	0.03776
11:37263020:A:G	50	100	1	0.2366
11:37263083:A:G	49	100	1	0.1981
11:37263105:C:T	50	100	1	0.4403
11:37263124:T:A	50	100	1	0.1877
11:37263428:C:T	50	100	0.99	0.4336
11:37263493:G:T	50	100	0.95	0.03595
11:37263498:A:G	50	100	1	0.4334
11:37263525:G:A	50	100	1	0.01162
11:37263573:T:G	50	100	1	0.1981
11:37263617:C:T	50	100	1	0.01253
11:37263644:T:C	50	100	1	0.4348
11:37263696:A:G	50	100	1	0.4704
11:37263713:G:A	50	100	1	0.2651
11:37263716:T:C	50	100	1	0.4916
11:37263900:C:A	50	100	1	0.03686
11:37263944:G:A	50	100	1	0.4985
11:37264074:G:A	50	100	1	0.0118
11:37264217:A:G	50	100	1	0.4915
11:37264481:A:C	50	100	0.81	0.01144
11:37264648:G:A	50	100	1	0.2649
11:37264987:C:T	50	100	1	0.4989
11:37265253:G:A	50	100	1	0.4915
11:37265331:A:T	50	98	1	0.2367
11:37265339:G:A	50	98	1	0.4916
11:37265435:C:T	50	100	1	0.4922
11:37265694:A:G	50	100	1	0.4991
11:37266003:A:G	50	100	1	0.4993
11:37266015:A:T	50	100	1	0.1649
11:37266061:A:G	50	100	1	0.01235
11:37266278:T:C	50	100	1	0.4936
11:37266570:A:G	50	100	1	0.2636
11:37266597:G:A	50	100	1	0.4989
11:37266625:G:A	50	100	1	0.04975
11:37266808:C:T	50	100	1	0.4989
11:37267008:G:A	50	100	1	0.4985
11:37267037:C:A	50	100	1	0.0118
11:37267263:C:G	50	100	1	0.2629
11:37267268:A:G	50	100	1	0.4976
11:37267489:A:G	50	100	1	0.498
11:37267748:T:C	50	100	1	0.4993
11:37268300:C:A	50	100	1	0.01198
11:37268436:A:G	50	100	1	0.4991
11:37268611:G:A	50	100	1	0.4976
11:37268859:G:A	50	100	1	0.4978
11:37268936:T:C	50	100	1	0.4989
11:37268958:G:T	50	100	1	0.4976
11:37269092:C:A	50	100	1	0.4976
11:37269107:G:C	50	100	1	0.4976
11:37269214:G:A	50	100	0.87	0.03341
11:37269467:T:C	50	100	1	0.4083
11:37269573:T:G	50	98	1	0.2351
11:37269580:C:G	50	100	1	0.2233
11:37269702:A:G	49	93.9	1	0.2627
11:37269808:G:A	50	100	0.99	0.01707
11:37269980:A:G	50	100	1	0.4971
11:37269987:G:A	50	100	1	0.4971
11:37270568:A:G	50	100	1	0.4993
11:37270613:G:A	50	100	1	0.4993
11:37270825:A:G	50	100	1	0.4993
11:37270838:A:C	50	100	1	0.4993
11:37270893:G:A	50	100	1	0.4991
11:37271218:G:A	50	100	1	0.4993
11:37271385:T:C	50	100	1	0.494
11:37271497:G:A	50	100	1	0.4993
11:37271557:G:A	50	100	1	0.4938
11:37271876:G:A	49	100	1	0.4993
11:37272116:G:A	50	100	1	0.4993
11:37272214:C:T	50	100	1	0.4993
11:37272322:G:A	50	100	1	0.494
11:37272430:G:A	50	100	1	0.4993
11:37272683:A:G	50	100	1	0.4938
11:37272715:A:G	50	98	1	0.22
11:37273002:G:T	50	100	1	0.4428
11:37273463:C:A	50	100	1	0.01924
11:37273846:G:T	50	100	1	0.03159
11:37273919:T:C	50	100	1	0.01235
11:37274026:C:A	50	100	1	0.4083
11:37274181:T:C	50	100	1	0.4995
11:37274532:A:G	50	98	1	0.4978
11:37274587:C:A	50	100	1	0.22
11:37275083:C:A	50	100	1	0.4995
11:37275125:C:T	50	100	1	0.4995
11:37275255:A:T	50	96	1	0.2331
11:37275468:A:G	50	100	1	0.409
11:37275689:A:G	50	100	1	0.03413
11:37275973:A:G	50	100	1	0.4996
11:37276007:A:G	50	100	1	0.4081
11:37276104:A:G	50	100	0.98	0.03813
11:37276140:A:C	50	100	1	0.4995
11:37276168:A:G	50	100	0.99	0.4993
11:37276203:A:C	50	100	1	0.4993
11:37276985:T:C	49	89.8	0.93	0.1155
11:37277186:T:A	50	100	1	0.4938
11:37277219:G:A	50	100	1	0.4995
11:37277660:T:C	50	100	1	0.4995
11:37277845:G:T	50	100	1	0.268
11:37277874:C:T	50	100	1	0.01235
11:37277927:A:T	50	100	1	0.4996
11:37278003:C:A	50	100	1	0.01235
11:37278006:T:C	50	100	1	0.4996
11:37278026:A:G	50	100	1	0.4936
11:37278077:A:G	50	100	1	0.2678
11:37278114:T:C	50	100	1	0.4996
11:37278212:C:T	47	93.6	1	0.4995
11:37278252:T:C	34	97.1	1	0.03068
11:37278383:C:A	49	100	1	0.4993
11:37278547:G:A	50	100	1	0.4996
11:37278858:G:T	50	100	1	0.5
11:37278989:A:G	50	100	1	0.2318
11:37279000:G:T	50	100	1	0.4998
11:37279024:C:G	50	100	1	0.268
11:37279284:A:G	50	100	1	0.4998
11:37279538:C:T	50	92	0.96	0.1443
11:37279670:G:C	50	100	1	0.4998
11:37279767:T:C	50	100	1	0.1676
11:37279940:G:A	50	98	1	0.2304
11:37280087:C:T	50	100	1	0.03794
11:37280333:C:A	50	100	1	0.01924
11:37280688:G:A	50	100	1	0.268
11:37280823:G:A	50	100	1	0.268
11:37280911:G:T	50	100	1	0.4996
11:37281088:C:T	50	100	1	0.4998
11:37281272:A:G	50	100	1	0.0118
11:37281420:G:A	50	100	1	0.0118
11:37281651:C:T	50	100	0.99	0.4998
11:37281660:T:A	50	100	1	0.4998
11:37282104:C:T	50	100	1	0.408
11:37282475:G:C	50	100	1	0.03794
11:37282553:G:A	50	100	1	0.2318
11:37283009:T:G	50	100	1	0.03341
11:37283441:A:G	50	100	1	0.268
11:37283607:A:T	50	100	0.99	0.01489
11:37283927:C:T	50	100	1	0.2696
11:37283992:A:G	50	100	1	0.268
11:37284695:G:A	50	96	0.93	0.04121
11:37284750:G:A	50	100	0.99	0.1734
11:37284965:G:A	50	100	1	0.2747
11:37285086:A:G	50	100	1	0.268
11:37285319:T:C	50	100	1	0.268
11:37285535:G:A	50	100	1	0.2682
11:37285770:T:A	50	100	1	0.4927
11:37285905:T:C	50	100	0.96	0.04648
11:37285932:T:C	50	100	1	0.2696
11:37286034:C:A	50	100	1	0.03758
11:37286096:G:A	50	96	0.87	0.01652
11:37286112:A:G	50	100	1	0.0118
11:37286418:T:G	50	100	0.83	0.01362
11:37287932:T:G	50	100	1	0.2709
11:37287999:C:T	50	100	1	0.2709
11:37288313:G:A	50	98	1	0.2711
11:37288829:T:C	50	100	1	0.2709
11:37288890:A:G	50	100	1	0.0463
11:37289424:A:G	50	100	1	0.03177
11:37289611:T:A	50	100	1	0.01707
11:37289714:A:T	50	100	1	0.0325
11:37289946:G:A	50	100	1	0.03758
11:37290339:A:C	50	100	1	0.274
11:37290503:A:G	50	98	0.98	0.0423
11:37290520:G:A	50	100	1	0.01253
11:37290593:C:A	50	100	1	0.2709
11:37290969:A:G	50	100	0.99	0.04866
11:37291382:T:G	50	100	1	0.0423
11:37291404:G:A	50	100	1	0.2709
11:37291889:A:G	50	100	1	0.3905
11:37291939:A:G	50	100	1	0.2636
11:37292440:T:C	50	100	0.99	0.1736
11:37292539:G:A	50	100	1	0.01725
11:37293052:T:C	50	100	1	0.3905
11:37293583:C:T	50	100	0.97	0.05919
11:37293944:A:G	50	98	1	0.2712
11:37294267:C:T	50	100	1	0.2981
11:37294437:G:T	50	100	1	0.2052
11:37294468:C:G	50	100	1	0.3907
11:37295129:G:A	50	100	1	0.03177
11:37295297:C:A	50	100	1	0.03958
11:37295329:A:G	50	100	1	0.2709
11:37295795:C:T	50	100	0.98	0.04684
11:37295999:A:G	50	100	1	0.2709
11:37296043:A:T	50	100	1	0.3905
11:37296178:C:T	50	100	1	0.2981
11:37296430:T:C	50	100	0.99	0.01543
11:37296589:T:C	50	100	1	0.03214
11:37297390:G:A	50	100	1	0.2709
11:37298367:A:G	50	100	1	0.1696
11:37298368:C:T	50	100	1	0.01924
11:37298755:T:C	50	100	1	0.2712
11:37298924:C:T	50	100	1	0.03195
11:37299158:G:A	50	100	1	0.2711
11:37299288:A:G	50	100	0.96	0.01906
11:37299408:A:G	50	100	1	0.2711
11:37299701:G:A	50	100	1	0.2711
11:37299759:G:A	50	100	1	0.2711
11:37299820:A:G	50	100	1	0.2985
11:37299941:C:T	50	100	1	0.2711
11:37300068:A:G	50	100	1	0.03341
11:37300112:G:A	50	100	1	0.2711
11:37300280:A:T	50	100	1	0.2983
11:37300397:G:A	50	100	0.97	0.04466
11:37300768:C:T	50	100	1	0.2711
11:37300803:G:A	50	100	1	0.2711
11:37301090:C:T	50	100	0.99	0.2747
11:37301114:G:A	50	100	0.99	0.4582
11:37301406:G:C	50	100	1	0.2834
11:37301506:G:T	50	100	1	0.01924
11:37302357:A:G	50	100	0.99	0.04466
11:37302393:G:A	50	100	1	0.0325
11:37302536:G:A	50	100	1	0.2738
11:37303915:G:T	50	100	1	0.3097
11:37304334:C:A	50	100	1	0.03758
11:37304564:C:G	50	98	1	0.4221
11:37304796:T:C	50	98	1	0.2803
11:37305106:T:C	50	100	1	0.03686
11:37305376:C:G	50	100	1	0.02288
11:37305423:A:G	50	100	0.85	0.01307
11:37305508:C:A	50	98	1	0.1716
11:37305714:G:T	50	98	1	0.2589
11:37306171:G:A	50	98	1	0.2213
11:37306172:A:G	50	98	1	0.2213
11:37306340:A:T	50	100	1	0.02288
11:37306466:C:A	50	98	1	0.2591
11:37306621:T:C	50	98	1	0.2213
11:37306806:G:T	50	98	1	0.2589
11:37306820:C:T	50	100	1	0.01253
11:37308041:A:G	50	98	1	0.2589
11:37308185:C:T	50	96	0.94	0.01888
11:37308728:A:G	50	100	1	0.0354
11:37309109:A:C	50	98	1	0.2593
11:37309254:C:T	50	100	1	0.04557
11:37309433:A:G	50	100	1	0.02306
11:37310452:T:A	50	100	0.95	0.02052
11:37310621:C:A	50	98	0.79	0.01216
11:37311888:A:G	50	100	0.99	0.386
11:37312242:A:G	50	100	0.99	0.01961
11:37312278:C:T	50	96	0.97	0.04866
11:37312279:T:C	47	93.6	0.98	0.2217
11:37312280:T:C	45	93.3	0.92	0.03776
11:37312623:G:A	50	100	0.98	0.03722
11:37312725:T:A	50	100	1	0.01235
11:37312928:G:A	50	100	0.99	0.386
11:37312970:A:G	50	100	0.99	0.01997
11:37312993:G:A	50	100	0.99	0.1694
11:37313172:A:G	50	100	0.99	0.2598
11:37314514:C:T	50	100	0.98	0.08696
11:37316902:C:G	50	96	0.98	0.2471
11:37316967:G:C	50	100	0.98	0.05265
11:37317204:T:A	50	100	0.9	0.01144
11:37317666:C:A	50	96	0.98	0.3143
11:37318080:T:C	50	100	0.98	0.04757
11:37319014:A:T	50	100	0.99	0.2516
11:37319473:C:T	49	98	0.92	0.05537
11:37320733:G:T	50	100	1	0.01943
11:37321537:C:T	50	100	0.98	0.1153
11:37321909:T:C	50	98	0.99	0.05683
11:37321957:C:T	50	100	0.98	0.02033
11:37322282:T:C	50	96	0.98	0.248
11:37322426:C:A	50	100	1	0.01943
11:37322531:G:A	50	100	0.97	0.06518
11:37322896:A:G	50	98	0.98	0.248
11:37323129:A:T	50	100	0.99	0.05519
11:37323447:T:A	50	100	0.98	0.08351
11:37323679:C:T	50	100	1	0.05519
11:37324423:G:A	50	100	1	0.05628
11:37324503:A:G	50	100	0.98	0.01997
11:37325406:T:C	49	95.9	0.96	0.3152
11:37326240:A:G	50	100	1	0.0532
11:37327144:G:A	50	100	0.96	0.01253
11:37327400:T:C	50	100	0.98	0.06954
11:37328129:C:T	50	100	1	0.0236
11:37328514:T:G	50	100	0.97	0.3215
11:37329066:T:C	50	100	0.94	0.01906
11:37329217:A:G	50	100	1	0.0236
11:37329278:C:T	50	98	0.98	0.3722
11:37329446:G:A	50	100	0.98	0.1171
11:37331161:G:T	50	98	0.99	0.3755
11:37331210:T:G	50	100	1	0.0236
11:37331489:G:A	50	98	0.98	0.3893
11:37332124:T:C	50	100	1	0.0236
11:37332630:T:G	50	98	0.87	0.02814
11:37332762:C:T	50	100	0.95	0.01235
11:37333313:T:C	50	94	0.96	0.3391
11:37333481:T:C	50	100	1	0.01035
11:37333870:G:A	50	96	0.89	0.01434
11:37333876:G:A	48	81.2	0.91	0.2017
11:37333877:C:T	50	96	0.98	0.1681
11:37333878:G:A	50	90	0.98	0.4795
11:37334071:A:C	50	96	0.97	0.06899
11:37335456:C:G	50	100	0.99	0.05065
11:37336066:G:A	50	100	0.98	0.0463
11:37336698:G:C	50	100	0.97	0.4394
11:37336976:G:T	50	96	0.98	0.06881
11:37337422:C:T	50	100	0.91	0.01235
11:37337633:G:A	50	100	0.88	0.01362
11:37337692:G:A	50	100	1	0.02397
11:37337826:A:C	50	100	1	0.01035
11:37338343:T:C	50	100	1	0.03686
11:37340223:T:C	50	100	0.98	0.04666
11:37340270:G:T	50	100	0.97	0.4363
11:37340281:G:A	50	100	0.97	0.2674
11:37340731:C:T	50	100	0.97	0.2663
11:37341457:A:C	50	100	0.98	0.2547
11:37341477:A:T	50	100	0.97	0.2658
11:37341554:T:C	50	100	0.97	0.4399
11:37343737:A:G	50	98	0.98	0.03722
11:37344875:C:T	50	100	0.97	0.04648
11:37345346:A:C	50	98	0.96	0.0167
11:37345423:C:A	50	96	0.98	0.4637
11:37346758:T:C	50	96	0.97	0.3981
11:37347173:C:T	50	96	0.98	0.2576
11:37347264:C:G	50	100	1	0.0256
11:37347681:C:A	50	98	0.82	0.04938
11:37347683:C:A	50	76	0.81	0.1806
11:37347703:T:A	50	98	0.94	0.04103
11:37347812:A:G	31	80.6	0.88	0.3455
11:37347824:A:G	34	79.4	0.88	0.2979
11:37347842:A:G	49	89.8	0.87	0.06554
11:37347904:A:G	39	84.6	0.81	0.08007
11:37347958:A:G	33	75.8	0.88	0.2625
11:37347986:A:G	39	87.2	0.84	0.09713
11:37348214:A:G	45	100	0.91	0.061
11:37348220:A:G	42	90.5	0.91	0.1093
11:37348586:A:G	46	91.3	0.96	0.2249
11:37348588:A:G	49	95.9	0.61	0.01071
11:37348670:A:T	26	80.8	0.83	0.01616
11:37348726:A:T	47	93.6	0.89	0.04739
11:37348764:A:G	49	98	0.94	0.02397
11:37348903:T:C	41	82.9	0.98	0.4593
11:37348905:T:A	50	100	0.98	0.03794
11:37348927:T:C	42	85.7	0.97	0.4593
11:37348937:T:C	41	82.9	0.97	0.3932
11:37348949:T:C	42	83.3	0.97	0.4602
11:37349196:G:A	50	98	0.64	0.02324
11:37349729:G:T	50	98	1	0.2651
11:37349760:C:T	50	98	0.97	0.1091
11:37349833:G:A	50	100	0.86	0.03958
11:37349885:G:A	50	96	0.96	0.05283
11:37349975:C:T	50	100	0.82	0.01307
11:37350200:C:T	50	100	0.98	0.01053
11:37351049:T:C	50	100	0.98	0.1964
11:37352936:C:T	50	98	1	0.2662
11:37353301:A:T	50	100	0.72	0.01162
11:37353490:A:G	50	100	0.92	0.0305
11:37353810:T:G	50	98	1	0.2662
11:37354011:C:T	50	100	0.99	0.1345
11:37354031:A:G	50	98	0.99	0.266
11:37354920:A:G	50	100	0.89	0.02941
11:37355787:A:G	50	100	0.99	0.04611
11:37356144:G:A	50	98	1	0.2687
11:37356517:C:T	50	100	0.92	0.02451
11:37356698:C:T	50	100	1	0.04012
11:37356846:A:G	50	100	0.99	0.03813
11:37357124:G:C	50	100	0.99	0.3836
11:37357278:C:G	50	100	0.99	0.3891
11:37357296:C:A	50	100	1	0.02941
11:37357866:C:A	50	98	0.97	0.05247
11:37357884:G:A	50	100	0.88	0.01561
11:37357914:G:A	50	100	1	0.2685
11:37358165:T:A	50	100	1	0.02778
11:37358270:A:T	50	100	1	0.2741
11:37358625:C:T	50	100	0.97	0.07135
11:37358717:C:T	50	100	0.99	0.3865
11:37358762:G:A	50	100	0.98	0.3865
11:37359682:A:G	50	100	1	0.01053
11:37360138:T:G	50	100	0.99	0.04593
11:37360172:T:C	50	100	1	0.01071
11:37360394:C:T	50	98	0.96	0.02197
11:37360423:T:G	50	100	0.99	0.03032
11:37360577:T:C	50	100	1	0.01053
11:37361067:G:A	50	100	0.88	0.03686
11:37362120:A:T	50	98	0.93	0.01906
11:37362974:G:A	50	98	0.99	0.2676
11:37363188:T:A	50	100	0.99	0.04648
11:37363534:T:G	50	100	1	0.01035
11:37363651:T:C	50	100	0.95	0.02179
11:37363718:A:C	50	100	1	0.1149
11:37363777:T:A	50	100	1	0.1826
11:37363873:G:A	50	98	1	0.1776
11:37364185:C:A	50	100	1	0.01035
11:37364426:T:C	50	100	1	0.06481
11:37364436:T:G	50	98	0.99	0.2576
11:37364489:C:G	50	100	0.99	0.2867
11:37365185:C:G	50	100	1	0.02741
11:37365189:C:G	50	100	1	0.1327
11:37365369:G:A	50	100	0.98	0.01924
11:37365575:T:C	50	100	0.99	0.04811
11:37366163:G:T	50	100	1	0.01053
11:37366170:A:T	50	100	1	0.01035
11:37367848:C:T	50	100	1	0.04339
11:37368231:G:A	50	100	1	0.01035
11:37368319:C:A	50	100	0.99	0.01271
11:37368521:T:C	50	100	1	0.04321
11:37368683:G:A	50	100	0.99	0.01107
11:37369421:C:G	50	100	0.99	0.3444
11:37369534:C:G	50	100	1	0.04303
11:37369551:C:A	50	98	0.96	0.02905
11:37369981:G:A	50	98	0.88	0.02614
11:37370215:C:T	50	100	1	0.189
11:37370248:T:C	50	100	1	0.37
11:37370878:T:C	50	98	1	0.03794
11:37371111:G:A	50	100	1	0.06427
11:37371882:T:A	50	100	1	0.04375
11:37371976:G:T	50	100	1	0.06427
11:37372274:A:C	50	100	1	0.02723
11:37372276:G:A	50	100	1	0.189
11:37372841:A:G	50	100	1	0.06427
11:37373012:A:G	50	100	1	0.01943
11:37373244:C:A	50	100	1	0.02723
11:37373258:G:A	50	100	0.99	0.1892
11:37373419:A:G	50	100	1	0.02288
11:37373655:C:G	50	100	1	0.01035
11:37373760:G:C	50	100	1	0.1144
11:37373815:C:T	50	100	1	0.01053
11:37374233:A:T	50	98	1	0.3115
11:37374502:G:A	50	100	1	0.04902
11:37374517:T:A	50	100	1	0.02723
11:37374760:A:T	50	100	1	0.3691
11:37374794:G:A	50	100	1	0.06445
11:37374911:A:G	50	100	1	0.3689
11:37375385:A:G	50	100	1	0.06391
11:37375485:T:C	50	100	0.99	0.01289
11:37375715:T:G	50	100	0.99	0.02397
11:37376201:C:T	50	100	0.99	0.1788
11:37376251:A:G	50	100	1	0.06336
11:37376323:A:G	50	98	1	0.35
11:37376718:C:T	50	98	1	0.04158
11:37376724:C:T	50	98	1	0.04158
11:37377163:T:C	50	100	1	0.063
11:37377185:C:T	50	100	1	0.01035
11:37377489:G:A	50	100	1	0.01924
11:37377589:G:A	50	100	1	0.063
11:37378737:A:T	50	100	1	0.0345
11:37378825:A:G	50	100	1	0.04176
11:37380066:G:A	50	100	0.98	0.236
11:37380252:C:T	50	98	0.95	0.03322
11:37380525:T:A	50	88	0.84	0.05447
11:37380607:G:A	50	100	1	0.01035
11:37380623:A:G	50	100	1	0.01035
11:37380999:G:T	50	100	1	0.01598
11:37381085:T:A	50	100	0.99	0.01452
11:37381301:G:A	50	100	0.99	0.0719
11:37381311:C:T	50	100	1	0.04194
11:37381419:A:G	50	100	1	0.063
11:37381485:C:T	50	100	1	0.01035
11:37381644:C:T	50	100	1	0.01035
11:37381721:C:G	50	100	1	0.04176
11:37382007:G:C	50	100	1	0.04212
11:37382680:C:T	50	100	1	0.063
11:37382692:C:G	50	100	0.99	0.0423
11:37382963:T:C	50	100	1	0.063
11:37383196:T:A	50	100	0.98	0.03958
11:37384393:C:T	50	100	1	0.04176
11:37384519:G:A	50	100	1	0.3125
11:37384752:C:T	50	100	1	0.04176
11:37384977:G:T	50	100	1	0.01035
11:37385394:G:A	50	100	1	0.02306
11:37385652:G:A	50	100	1	0.01598
11:37385726:A:G	50	100	1	0.01089
11:37385909:G:A	43	100	0.96	0.01253
11:37386094:G:T	50	100	1	0.01707
11:37386100:G:A	50	100	1	0.01053
11:37386296:A:G	50	100	1	0.01943
11:37386592:C:A	50	100	1	0.06391
11:37386788:G:A	50	100	1	0.01289
11:37388192:G:A	50	100	1	0.01307
11:37388321:A:C	50	100	1	0.01035
11:37388355:T:A	50	100	0.98	0.02215
11:37388541:G:A	50	100	1	0.449
11:37388564:A:G	50	100	1	0.2716
11:37389806:C:T	50	98	1	0.03849
11:37389886:A:G	50	100	1	0.03976
11:37390678:T:C	50	100	0.99	0.4568
11:37390687:C:T	50	100	1	0.03976
11:37390833:A:T	50	100	1	0.03976
11:37390979:T:C	50	100	1	0.01943
11:37391070:C:T	50	100	1	0.03994
11:37391222:C:G	50	100	1	0.06391
11:37391318:C:A	50	100	1	0.06409
11:37391395:C:T	50	100	1	0.03958
11:37391542:C:T	50	100	0.97	0.06972
11:37391544:G:A	50	100	1	0.06391
11:37391621:A:G	50	100	1	0.06391
11:37391682:G:C	50	100	1	0.03922
11:37391889:A:T	50	100	1	0.06391
11:37392125:T:C	50	100	0.92	0.01943
11:37392302:C:T	50	98	0.89	0.01126
11:37392437:G:A	50	98	1	0.02542
11:37392571:C:A	50	100	0.99	0.02687
11:37392606:C:T	49	100	0.98	0.1147
11:37392648:G:A	50	100	0.98	0.06481
11:37392663:T:C	49	100	0.99	0.06373
11:37392676:T:C	50	100	0.99	0.06373
11:37392723:C:T	50	100	0.99	0.06373
11:37392784:A:G	50	100	1	0.3371
11:37392848:G:A	50	100	1	0.3402
11:37392965:T:A	50	100	1	0.06373
11:37392966:T:C	50	100	1	0.06373
11:37393059:T:C	50	100	1	0.2685
11:37393065:C:T	50	100	1	0.01979
11:37393155:A:G	50	100	1	0.06409
11:37393356:T:C	50	100	0.99	0.06373
11:37393556:A:G	50	100	1	0.06373
11:37394025:A:T	50	100	1	0.01035
11:37394036:A:G	50	100	1	0.06373
11:37394128:G:T	50	100	0.99	0.1147
11:37394370:A:G	50	100	1	0.06391
11:37394420:T:C	50	100	0.96	0.05828
11:37394435:C:G	50	100	1	0.06373
11:37394583:C:T	50	100	1	0.06373
11:37394987:C:T	50	100	1	0.04194
11:37394989:G:T	50	100	1	0.0394
11:37395164:C:A	50	100	1	0.06373
11:37395173:G:A	50	100	1	0.06373
11:37395264:T:G	50	100	1	0.06409
11:37395392:C:T	50	100	1	0.06427
11:37395399:A:C	50	100	1	0.03922
11:37395753:G:A	50	100	1	0.06373
11:37395906:A:T	50	100	1	0.06391
11:37396210:T:C	50	100	1	0.4234
11:37396232:C:T	50	100	1	0.06391
11:37396256:G:T	50	100	1	0.06391
11:37396476:A:G	49	100	1	0.06373
11:37396524:T:C	50	100	1	0.01325
11:37396628:C:A	50	100	1	0.06373
11:37396757:C:A	50	100	1	0.06373
11:37396887:C:G	50	100	1	0.06373
11:37397282:G:A	50	98	1	0.02542
11:37397325:G:T	50	100	1	0.06391
11:37397420:A:T	50	100	1	0.06373
11:37397490:T:C	50	100	1	0.01434
11:37397580:T:C	50	100	1	0.03922
11:37397725:C:G	50	100	1	0.06373
11:37397828:C:T	50	100	1	0.01325
11:37397844:C:T	50	100	1	0.06373
11:37398042:C:G	50	100	1	0.06391
11:37398043:G:A	49	100	1	0.3359
11:37398157:C:T	50	100	1	0.06373
11:37398175:T:C	50	100	1	0.06373
11:37398505:T:C	50	100	1	0.0138
11:37398718:A:G	50	100	1	0.06373
11:37398751:A:G	50	98	1	0.2485
11:37399266:A:C	50	100	1	0.06391
11:37399463:C:A	50	100	1	0.01053
11:37399524:A:G	50	100	1	0.06354
11:37399562:A:G	50	100	1	0.06354
11:37399725:A:G	36	97.2	0.81	0.0443
11:37399765:T:A	49	100	1	0.06354
11:37400074:T:G	50	100	1	0.06354
11:37400299:T:C	50	100	1	0.01943
11:37400321:G:A	50	100	1	0.441
11:37400450:T:C	50	100	1	0.06373
11:37400540:A:G	50	98	1	0.01924
11:37400689:A:G	50	100	0.97	0.02397
11:37400730:A:T	50	98	1	0.1932
11:37400798:G:C	50	100	1	0.06373
11:37400827:G:A	50	100	1	0.06373
11:37400854:G:A	50	98	1	0.07335
11:37400869:T:G	50	100	1	0.05628
11:37400896:A:T	50	100	1	0.06373
11:37400921:G:A	50	100	1	0.06373
11:37401003:G:A	50	100	1	0.06373
11:37401053:C:T	50	100	1	0.06373
11:37401186:C:A	50	100	1	0.06373
11:37401316:C:T	50	100	1	0.06373
11:37401349:C:T	50	100	1	0.06373
11:37401400:A:G	50	100	1	0.06373
11:37401411:C:T	50	100	1	0.07062
11:37401513:T:C	50	100	1	0.06373
11:37401556:G:A	50	100	1	0.1786
11:37401609:T:C	50	100	1	0.06373
11:37401639:A:T	50	100	1	0.06373
11:37401731:C:T	50	100	1	0.06373
11:37401752:A:G	50	100	0.94	0.06373
11:37401797:T:G	50	100	0.87	0.02142
11:37402076:T:C	50	100	1	0.06373
11:37402092:G:A	50	100	1	0.06373
11:37402179:C:A	50	100	1	0.06373
11:37402307:C:A	50	100	1	0.06373
11:37402368:A:G	50	100	1	0.0394
11:37402649:G:A	50	100	0.96	0.01253
11:37402729:G:T	50	100	1	0.06391
11:37402849:C:T	50	100	1	0.0138
11:37402858:C:T	50	100	1	0.06373
11:37402993:A:G	50	100	1	0.01053
11:37403268:G:C	50	100	1	0.06373
11:37403290:A:G	50	100	0.97	0.02415
11:37403975:C:T	50	100	1	0.4346
11:37404236:T:C	50	100	1	0.07789
11:37404344:A:T	50	100	1	0.01053
11:37404415:G:T	50	100	1	0.01362
11:37404700:G:A	50	100	1	0.01053
11:37404768:A:T	49	100	1	0.01325
11:37404980:A:G	50	100	1	0.01325
11:37405077:T:C	50	100	1	0.3401
11:37405322:A:C	50	98	0.94	0.01107
11:37405555:C:T	50	100	1	0.01325
11:37405556:G:A	50	100	1	0.01071
11:37405893:C:G	50	100	1	0.01053
11:37406271:T:A	50	100	1	0.01943
11:37406323:G:A	50	100	1	0.4352
11:37406467:G:C	50	100	1	0.03976
11:37406530:T:C	50	100	1	0.4236
11:37407315:C:T	50	100	1	0.06354
11:37407355:T:C	50	100	0.93	0.01507
11:37407535:A:G	50	100	0.91	0.01126
11:37408494:G:C	50	98	1	0.1144
11:37409301:A:G	50	100	1	0.03976
11:37409911:G:C	50	100	1	0.01289
11:37410266:T:C	50	100	1	0.01053
11:37410607:A:G	50	100	1	0.01452
11:37410794:C:G	50	100	1	0.06445
11:37410885:T:C	50	100	1	0.01943
11:37410961:G:A	50	100	1	0.06445
11:37411000:C:T	50	98	1	0.2702
11:37411319:G:A	50	100	1	0.01053
11:37411445:G:T	50	100	1	0.01344
11:37411524:A:G	50	96	1	0.2702
11:37411703:G:T	50	100	0.99	0.03922
11:37411959:T:G	50	100	0.9	0.0207
11:37412535:T:G	50	100	1	0.06445
11:37412758:T:A	50	100	1	0.01053
11:37412912:C:T	50	100	1	0.03885
11:37412996:G:T	50	100	1	0.01017
11:37413169:C:A	48	97.9	1	0.1788
11:37414124:A:G	50	100	1	0.2785
11:37414199:A:G	50	100	1	0.03885
11:37414302:C:T	50	100	1	0.06445
11:37414321:G:A	50	100	1	0.03885
11:37415351:C:T	50	100	1	0.06445
11:37415495:C:T	50	100	1	0.06445
11:37416454:T:C	50	100	1	0.02179
11:37416665:T:G	50	100	1	0.03922
11:37416951:C:A	50	100	1	0.03885
11:37417261:G:A	50	100	1	0.01943
11:37417393:T:G	50	100	0.97	0.02397
11:37417798:A:G	50	100	1	0.4415
11:37417847:T:A	50	100	1	0.03976
11:37418262:G:C	50	100	1	0.02723
11:37418279:G:A	50	100	1	0.02269
11:37418293:G:A	50	100	1	0.06881
11:37418342:T:C	50	100	0.86	0.02033
11:37418674:G:A	50	100	1	0.01943
11:37418843:G:A	50	100	1	0.06209
11:37419117:G:A	50	100	0.95	0.02142
11:37419253:G:A	50	100	1	0.01943
11:37419290:G:A	50	100	1	0.03976
11:37419842:A:T	50	100	1	0.03976
11:37421118:C:T	50	100	1	0.06227
11:37421390:T:C	50	100	1	0.4236
11:37421618:G:A	50	100	0.89	0.02469
11:37421683:C:A	50	100	1	0.01543
11:37421955:G:A	50	100	1	0.01543
11:37422234:C:T	50	100	1	0.01924
11:37422796:G:C	50	100	1	0.0443
11:37422908:A:G	50	100	1	0.01834
11:37422926:A:G	50	100	1	0.03595
11:37423007:G:T	50	100	0.99	0.1204
11:37423687:A:C	50	100	1	0.2896
11:37423704:G:T	50	100	1	0.01053
11:37423898:C:T	50	100	1	0.01543
11:37424121:C:T	50	100	1	0.01561
11:37424231:C:T	50	100	1	0.01943
11:37424321:A:C	50	100	1	0.01089
11:37424403:G:A	50	100	1	0.2487
11:37424496:C:A	50	100	1	0.03613
11:37424942:C:T	50	100	1	0.2487
11:37425032:G:T	50	100	1	0.01053
11:37425091:C:T	50	100	0.99	0.4414
11:37425556:C:A	50	100	1	0.01616
11:37425605:T:G	50	100	1	0.06245
11:37425761:A:G	50	100	1	0.01053
11:37426244:T:C	50	100	1	0.4354
11:37426343:A:G	50	100	1	0.06282
11:37426501:C:T	50	100	0.99	0.1153
11:37426614:A:T	50	100	1	0.06245
11:37426717:G:A	50	100	1	0.4236
11:37426789:T:A	50	100	0.99	0.2229
11:37427337:T:G	46	100	0.93	0.02397
11:37427529:T:C	50	100	0.99	0.07898
11:37427612:G:A	50	100	1	0.06245
11:37427747:A:C	50	100	1	0.2489
11:37427748:G:A	50	100	1	0.01943
11:37427907:A:T	50	88	1	0.4196
11:37427941:A:T	50	98	1	0.03813
11:37428401:G:T	50	100	1	0.0138
11:37428576:A:G	50	100	1	0.4739
11:37428863:G:C	50	100	1	0.01053
11:37428985:T:G	50	100	1	0.4415
11:37429074:A:T	50	100	0.94	0.03268
11:37429213:T:A	50	100	1	0.4415
11:37429488:C:A	50	100	1	0.06245
11:37429506:G:A	50	100	1	0.06245
11:37429929:A:G	50	100	1	0.4415
11:37429970:G:A	50	98	1	0.4419
11:37430181:T:C	50	100	1	0.2487
11:37430221:G:C	50	100	1	0.4735
11:37430357:A:G	50	100	0.99	0.2228
11:37430376:T:C	50	100	1	0.07625
11:37430448:T:C	50	100	0.95	0.01253
11:37430466:T:C	50	100	0.99	0.1204
11:37430522:G:A	50	100	1	0.06245
11:37430577:G:A	50	100	1	0.06245
11:37430608:C:T	50	100	0.98	0.01961
11:37430735:C:G	50	100	1	0.01888
11:37431007:G:A	50	100	1	0.0443
11:37431161:C:T	49	100	1	0.461
11:37431200:C:T	48	97.9	0.95	0.01543
11:37431277:C:T	49	98	1	0.07807
11:37431351:C:T	49	100	0.99	0.01253
11:37431415:G:A	49	100	1	0.4613
11:37431470:C:T	48	100	1	0.01107
11:37431514:A:G	48	93.8	0.83	0.01289
11:37431522:G:A	48	95.8	0.91	0.0207
11:37431539:T:C	48	97.9	1	0.2505
11:37431544:T:C	48	95.8	0.98	0.2647
11:37431558:C:T	46	97.8	1	0.04194
11:37431625:T:C	50	100	0.92	0.01688
11:37431692:C:T	43	100	1	0.03649
11:37431718:T:C	50	98	0.99	0.2515
11:37431766:C:T	44	100	1	0.01289
11:37431788:C:T	44	100	1	0.03631
11:37431812:G:A	45	100	1	0.06264
11:37431848:C:T	49	100	1	0.04267
11:37431855:G:A	48	100	1	0.01053
11:37431887:C:T	50	100	1	0.03976
11:37431906:C:T	50	100	0.94	0.06209
11:37431925:G:A	50	100	1	0.01543
11:37431995:C:T	50	100	1	0.01543
11:37432071:A:G	50	100	1	0.06245
11:37432093:G:A	50	98	1	0.07298
11:37432176:A:C	50	100	1	0.03595
11:37432199:T:C	50	100	1	0.2489
11:37432253:G:A	50	100	1	0.01543
11:37432283:G:A	50	100	1	0.06245
11:37432292:G:A	50	100	1	0.3368
11:37432625:T:A	50	100	1	0.1206
11:37432779:T:C	50	100	1	0.03922
11:37432866:C:A	50	100	1	0.4755
11:37432870:G:T	50	100	1	0.01289
11:37433032:G:T	50	100	1	0.01888
11:37433119:G:A	50	100	1	0.03595
11:37433326:T:C	50	100	1	0.01943
11:37433470:G:T	50	100	1	0.01943
11:37433636:T:A	50	100	0.83	0.01906
11:37433981:C:T	50	100	1	0.03595
11:37434038:G:A	50	100	1	0.1204
11:37434156:T:C	50	100	1	0.01053
11:37434371:G:T	50	100	1	0.06245
11:37434390:C:T	50	100	1	0.063
11:37434400:T:C	50	100	1	0.06245
11:37434533:G:T	50	100	1	0.05029
11:37434536:C:T	50	100	0.96	0.07607
11:37434611:C:A	50	100	1	0.01906
11:37434656:C:T	50	100	1	0.2495
11:37434662:G:A	50	100	1	0.2495
11:37434669:A:T	50	100	1	0.2495
11:37434670:C:T	50	98	1	0.2498
11:37434671:A:G	50	100	1	0.2495
11:37434676:A:T	50	100	1	0.2495
11:37434785:G:A	50	100	1	0.03613
11:37434862:C:T	50	100	0.99	0.07843
11:37435003:T:C	50	100	1	0.2496
11:37435044:C:T	50	100	1	0.06245
11:37435045:G:A	50	100	1	0.02832
11:37435276:A:G	50	100	1	0.06245
11:37435483:C:T	50	100	1	0.06264
11:37435758:C:T	50	100	1	0.01543
11:37435962:T:A	50	100	1	0.1204
11:37435987:T:C	50	100	0.98	0.01289
11:37436174:A:T	50	100	1	0.2491
11:37436376:G:C	50	100	1	0.2489
11:37436559:C:T	50	100	1	0.1204
11:37436812:C:T	50	100	1	0.06245
11:37436953:C:T	50	100	1	0.06245
11:37437331:A:G	50	100	1	0.03922
11:37437620:A:T	50	100	1	0.06245
11:37437627:A:T	50	100	1	0.01053
11:37437984:G:A	50	100	1	0.01543
11:37438111:C:T	50	100	1	0.1204
11:37438514:G:A	50	100	0.96	0.02415
11:37438742:A:T	50	100	1	0.01289
11:37439064:T:C	50	100	1	0.03595
11:37439481:A:G	50	100	1	0.01924
11:37439541:G:A	50	100	1	0.01289
11:37439644:A:C	50	100	1	0.06245
11:37439818:T:G	50	100	1	0.05029
11:37440003:T:C	50	100	1	0.03595
11:37440070:C:T	50	100	1	0.4608
11:37440257:G:A	50	100	1	0.1204
11:37440507:T:C	50	100	1	0.06245
11:37440739:C:T	50	100	1	0.1204
11:37442014:G:A	50	100	0.78	0.01344
11:37442587:A:T	50	100	1	0.2489
11:37443371:C:G	50	100	1	0.01289
11:37443429:G:C	50	100	1	0.06245
11:37443593:C:T	50	100	1	0.4415
11:37443618:G:A	50	100	1	0.06245
11:37444633:C:T	50	100	1	0.06572
11:37445231:G:C	50	100	1	0.01943
11:37445243:C:T	50	100	1	0.06245
11:37445495:G:T	50	100	1	0.01289
11:37445754:C:T	50	100	1	0.03595
11:37445882:C:T	50	100	1	0.4415
11:37446409:A:T	50	98	0.83	0.01416
11:37446722:A:G	50	100	1	0.01961
11:37447145:C:G	50	100	1	0.01325
11:37447870:T:G	50	100	0.78	0.01344
11:37448107:C:A	50	100	1	0.06354
11:37448134:C:T	50	100	1	0.03595
11:37448197:G:A	50	100	1	0.0325
11:37448397:C:T	50	100	0.89	0.02088
11:37448633:G:A	50	100	1	0.01053
11:37449159:A:G	50	100	1	0.01543
11:37449199:G:C	50	100	1	0.01943
11:37449804:T:A	50	100	1	0.01543
11:37449811:G:T	50	100	1	0.05828
11:37449874:A:T	50	100	1	0.4239
11:37449972:C:T	50	100	1	0.05828
11:37450191:T:C	50	100	1	0.01053
11:37450844:A:G	50	100	1	0.02669
11:37451238:A:T	50	100	1	0.01943
11:37451669:T:C	50	100	1	0.03595
11:37451707:T:C	50	100	1	0.03595
11:37452459:A:G	50	100	1	0.06245
11:37452496:C:T	50	100	1	0.01943
11:37452811:A:C	50	100	1	0.01943
11:37452849:G:A	50	100	1	0.01834
11:37453374:G:A	50	100	1	0.03595
11:37453554:C:T	50	100	1	0.2485
11:37453980:T:G	50	100	1	0.01053
11:37454160:C:G	50	100	1	0.4746
11:37454912:A:C	50	100	1	0.01053
11:37455237:C:A	50	100	0.84	0.02015
11:37455242:C:A	50	100	1	0.4493
11:37455321:G:A	50	100	1	0.2484
11:37455727:G:T	50	100	1	0.2484
11:37455772:G:C	50	100	1	0.06191
11:37455798:G:A	50	100	1	0.1166
11:37456059:G:A	50	100	1	0.4593
11:37456226:A:G	50	100	1	0.06191
11:37456318:T:A	50	100	1	0.05846
11:37456538:A:G	50	100	1	0.01307
11:37456833:T:C	50	100	1	0.01906
11:37457290:G:A	50	100	1	0.01961
11:37457654:A:G	50	100	1	0.01943
11:37457706:G:T	50	100	1	0.01053
11:37457932:C:T	50	100	1	0.01943
11:37458349:C:T	50	100	0.98	0.108
11:37458582:C:A	50	98	0.88	0.0118
11:37458989:A:G	50	100	1	0.01561
11:37459412:G:A	50	100	1	0.03849
11:37459496:G:A	50	100	1	0.01961
11:37459504:C:T	50	100	1	0.07589
11:37459866:G:C	50	100	0.97	0.01906
11:37459948:G:A	50	100	1	0.01943
11:37460371:T:C	50	96	0.98	0.06772
11:37460373:T:C	50	84	0.9	0.1914
11:37460375:T:C	50	82	0.97	0.3524
11:37460405:C:G	50	92	0.87	0.07135
11:37460420:A:G	50	98	1	0.06082
11:37460482:A:G	50	100	1	0.01053
11:37460816:A:T	50	98	0.99	0.04993
11:37460825:A:T	49	100	1	0.01943
11:37460828:A:T	49	98	0.95	0.03794
11:37461545:C:T	50	100	1	0.06373
11:37461811:G:A	50	100	1	0.02633
11:37462124:A:G	50	100	1	0.01543
11:37462363:T:C	50	100	0.99	0.01997
11:37462491:T:C	49	100	1	0.2453
11:37462580:T:C	50	100	1	0.01307
11:37462685:A:T	50	98	1	0.03794
11:37462750:T:A	50	98	1	0.03794
11:37462755:A:T	50	100	1	0.2447
11:37462877:C:T	50	100	1	0.01053
11:37463088:A:G	50	100	1	0.01144
11:37463390:G:A	50	100	1	0.4267
11:37463603:C:A	50	100	1	0.457
11:37463969:C:A	50	100	1	0.01979
11:37464063:T:C	50	100	1	0.0118
11:37464146:A:G	50	100	1	0.06191
11:37464371:A:T	50	100	1	0.2451
11:37464846:T:C	50	100	1	0.02633
11:37465101:A:G	50	100	1	0.02633
11:37465413:C:A	50	94	0.77	0.04539
11:37465695:G:A	50	100	1	0.01053
11:37466428:A:G	50	100	1	0.01053
11:37466690:T:C	50	100	1	0.02778
11:37466843:G:A	50	100	1	0.01053
11:37467549:C:T	50	100	1	0.03649
11:37467713:G:A	50	100	1	0.4991
11:37468272:C:T	50	100	1	0.4991
11:37468477:C:T	50	100	1	0.01543
11:37468481:C:T	50	100	0.95	0.01543
11:37468709:C:T	50	100	1	0.4809
11:37468822:A:G	50	100	1	0.01561
11:37468876:T:C	50	100	1	0.01071
11:37469325:G:T	50	100	1	0.02778
11:37469366:G:C	50	100	1	0.02778
11:37469575:A:G	50	100	1	0.01053
11:37470149:G:T	50	100	1	0.01053
11:37470847:C:A	50	100	0.96	0.02342
11:37471210:A:T	50	100	1	0.1649
11:37471471:G:A	50	100	1	0.01961
11:37472746:C:T	50	100	1	0.01961
11:37473120:G:A	50	100	1	0.09259
11:37473300:G:T	50	100	0.99	0.01906
11:37474025:C:G	50	100	0.9	0.02033
11:37474253:T:G	50	100	1	0.01053
11:37474755:A:G	50	100	1	0.01344
11:37474806:T:C	50	100	1	0.03813
11:37475315:C:A	50	100	1	0.01071
11:37475597:A:G	50	100	1	0.01997
11:37475966:A:G	50	100	1	0.07062
11:37476067:G:C	50	100	1	0.05102
11:37476243:A:G	50	100	1	0.0207
11:37476313:C:T	50	100	1	0.0846
11:37476363:G:C	50	100	1	0.459
11:37476511:C:A	50	98	1	0.08406
11:37476526:A:C	50	100	1	0.0846
11:37476946:A:G	50	100	1	0.01053
11:37477059:T:G	50	100	1	0.02324
11:37477087:C:T	50	100	1	0.01961
11:37477640:T:A	50	100	1	0.4733
11:37477799:A:G	50	100	1	0.01053
11:37478353:A:G	50	100	1	0.2442
11:37478387:A:G	50	100	0.97	0.01924
11:37478626:T:A	50	100	1	0.03686
11:37478905:G:A	50	100	0.94	0.04194
11:37479456:G:A	50	100	1	0.04176
11:37479589:G:A	50	90	0.79	0.04394
11:37479756:C:A	50	100	1	0.0207
11:37480207:C:T	50	100	0.93	0.02033
11:37480243:C:A	50	100	1	0.01053
11:37480293:C:T	50	98	0.98	0.2776
11:37481820:T:C	50	100	1	0.03794
11:37481887:A:G	50	100	0.87	0.01525
11:37482140:G:A	50	100	1	0.01961
11:37482914:A:G	50	100	1	0.03794
11:37483071:T:C	50	100	0.94	0.02887
11:37483638:G:A	50	100	1	0.01071
11:37483780:G:C	50	100	1	0.02887
11:37485199:A:G	50	100	0.92	0.01979
11:37485476:C:T	50	98	0.78	0.02251
11:37485903:C:A	50	100	0.95	0.01344
11:37486393:A:G	50	98	0.99	0.05447
11:37486423:A:G	50	100	0.98	0.1901
11:37486470:G:C	50	96	0.93	0.01307
11:37486895:T:A	50	100	0.96	0.02288
11:37487322:C:A	50	98	0.99	0.183
11:37487515:A:G	50	96	0.98	0.1767
11:37488446:C:T	50	100	0.98	0.03214
11:37488619:G:C	50	94	0.98	0.2229
11:37488716:G:T	50	98	0.99	0.05084
11:37488930:T:C	50	100	1	0.05301
11:37489032:A:G	50	100	1	0.05138
11:37489207:C:T	50	100	0.84	0.02324
11:37489239:C:T	50	100	0.99	0.1414
11:37489411:C:T	50	100	0.98	0.03214
11:37489704:A:T	50	100	1	0.04993
11:37489905:G:A	50	100	0.99	0.0138
11:37490395:G:A	50	100	1	0.1405
11:37490469:G:C	50	98	1	0.01452
11:37490538:C:T	50	100	0.99	0.03468
11:37490809:C:A	50	100	1	0.1403
11:37490888:T:C	50	100	1	0.03667
11:37490909:G:A	50	100	1	0.05301
11:37490915:A:G	50	100	0.99	0.01398
11:37490967:C:A	49	100	1	0.1407
11:37491027:G:A	49	95.9	0.97	0.0276
11:37491033:G:T	49	100	1	0.03268
11:37491182:A:G	50	98	0.99	0.0345
11:37491746:A:C	50	100	0.92	0.02596
11:37492248:C:T	50	100	1	0.0138
11:37492371:A:T	50	94	0.99	0.4837
11:37492405:T:A	50	100	1	0.05283
11:37492409:T:G	50	100	1	0.05338
11:37492572:A:C	50	100	1	0.03268
11:37492807:C:T	45	93.3	1	0.2603
11:37492808:C:G	46	91.3	1	0.2603
11:37492809:A:G	46	91.3	1	0.2603
11:37493239:T:A	49	81.6	1	0.2672
11:37493463:G:C	50	98	0.99	0.03286
11:37493472:C:T	50	98	0.99	0.03286
11:37493473:C:T	50	98	0.99	0.03286
11:37493486:A:G	50	98	0.99	0.03304
11:37494495:T:A	50	98	0.91	0.04375
11:37494655:A:G	50	96	0.99	0.4935
11:37494697:A:G	50	100	0.89	0.01235
11:37494955:G:A	50	100	1	0.1398
11:37495024:C:T	50	100	1	0.03322
11:37495114:A:G	49	93.9	0.97	0.2219
11:37495739:G:A	50	100	1	0.05138
11:37496112:C:T	50	98	0.99	0.03431
11:37496317:A:T	50	100	0.97	0.09168
11:37496547:A:G	50	100	0.98	0.06336
11:37496548:C:T	50	100	0.99	0.1422
11:37496561:G:C	50	100	0.96	0.04739
11:37496578:C:T	50	100	0.99	0.2104
11:37497234:C:T	50	98	0.99	0.2772
11:37497992:T:C	50	100	0.99	0.09078
11:37498223:A:G	50	98	0.99	0.03468
11:37498677:T:C	50	96	0.95	0.06354
11:37498679:T:G	50	96	0.99	0.06354
11:37499055:C:T	50	100	0.99	0.03177
11:37499204:T:C	50	100	0.91	0.0138
11:37499592:C:T	50	100	0.91	0.01253
11:37499597:C:T	50	100	0.91	0.0138
11:37499676:A:T	50	98	1	0.01779
11:37499816:C:T	50	100	0.91	0.0138
11:37499936:T:C	50	96	0.96	0.4316
11:37500059:C:T	50	96	0.97	0.43120000000000003
11:37500475:C:T	50	82	0.8	0.07662
11:37500477:C:T	50	84	0.95	0.2731
11:37500742:T:C	50	100	1	0.04611
11:37501398:G:A	50	100	0.97	0.05247
11:37501666:G:T	50	100	0.91	0.0138
11:37502261:G:A	50	100	0.99	0.03159
11:37502535:A:C	50	98	0.98	0.06354
11:37503145:G:A	50	100	0.83	0.01053
11:37503370:G:A	50	100	0.94	0.0118
11:37504507:G:C	50	100	0.98	0.0837
11:37504714:C:T	50	100	0.99	0.339
11:37504844:C:T	50	98	0.99	0.4855
11:37504854:G:T	50	100	1	0.01271
11:37504979:A:T	50	100	1	0.1494
11:37504993:C:T	50	98	1	0.04466
11:37506135:A:G	50	100	1	0.04521
11:37506644:T:C	50	100	1	0.1481
11:37506777:A:G	50	100	1	0.05646
11:37507006:G:A	50	100	1	0.4029
11:37507316:T:C	50	100	1	0.05628
11:37507728:T:C	50	100	1	0.05592
11:37508717:C:T	50	100	1	0.08351
11:37508730:G:A	50	100	1	0.03903
11:37508906:T:C	50	100	1	0.0207
11:37509066:T:C	50	100	0.99	0.08333
11:37509201:C:T	50	100	1	0.02052
11:37509643:G:A	50	100	0.9	0.01489
11:37509748:C:T	50	100	1	0.02324
11:37510608:C:A	50	100	1	0.02033
11:37510848:T:G	50	90	0.96	0.3206
11:37510967:C:T	50	100	1	0.3538
11:37511524:A:G	50	100	1	0.01053
11:37511596:G:A	50	100	1	0.01307
11:37511892:T:A	50	98	1	0.01452
11:37511978:G:A	50	100	1	0.04521
11:37512466:T:A	50	98	1	0.04521
11:37512688:G:C	50	100	1	0.05901
11:37513685:C:T	50	100	1	0.0463
11:37514239:T:C	50	100	1	0.02033
11:37514402:G:A	50	100	1	0.09495
11:37514973:C:T	50	100	1	0.1009
11:37515180:C:T	50	100	1	0.1002
11:37515240:A:G	50	100	0.92	0.02124
11:37515258:G:A	50	100	1	0.08333
11:37515418:G:A	50	100	1	0.09822
11:37515664:A:T	50	100	1	0.315
11:37515805:A:T	50	98	0.99	0.1037
11:37515990:T:C	50	100	1	0.09477
11:37516450:C:T	50	100	1	0.1006
11:37516507:C:T	50	100	1	0.1006
11:37516508:G:A	50	100	1	0.02052
11:37516592:T:G	50	100	1	0.1008
11:37516940:A:G	50	100	1	0.1009
11:37517217:A:G	50	100	0.99	0.0837
11:37517229:C:T	50	100	1	0.04557
11:37517428:G:A	50	100	0.94	0.03776
11:37517539:G:C	50	100	1	0.0325
11:37517699:T:C	50	98	1	0.02941
11:37518307:C:T	50	100	0.99	0.08569
11:37518397:T:C	50	100	0.99	0.08351
11:37518453:G:C	50	100	1	0.1002
11:37519043:C:T	50	98	1	0.1008
11:37519115:T:C	50	100	1	0.1009
11:37519275:G:A	50	100	1	0.1008
11:37519355:C:T	50	100	1	0.03704
11:37519414:T:C	50	100	1	0.09513
11:37519498:C:T	50	98	0.94	0.1178
11:37519518:C:T	50	100	0.99	0.07843
11:37519570:T:C	50	100	1	0.1009
11:37519630:A:C	50	100	0.99	0.0679
11:37520785:C:A	50	98	1	0.04484
11:37521158:A:G	50	100	1	0.02814
11:37521566:A:G	50	100	1	0.02033
11:37521567:T:A	50	100	1	0.02033
11:37522268:T:C	50	100	1	0.05574
11:37522291:G:T	50	100	0.96	0.01906
11:37522326:G:A	50	100	1	0.01434
11:37522614:A:G	50	100	1	0.08551
11:37522832:A:G	50	100	0.98	0.08351
11:37522870:T:C	50	100	0.99	0.2042
11:37523051:C:G	50	100	1	0.02052
11:37523572:A:G	50	100	1	0.01307
11:37523891:A:T	50	100	1	0.1008
11:37523896:T:C	50	100	0.98	0.08351
11:37524159:T:C	50	98	1	0.04484
11:37524421:C:A	50	100	1	0.1008
11:37525691:G:A	50	100	0.98	0.08351
11:37526200:G:T	50	100	0.98	0.08351
11:37527172:G:A	50	100	1	0.05683
11:37527284:G:T	50	100	1	0.1291
11:37527523:A:G	50	100	0.87	0.01071
11:37527724:G:A	50	98	1	0.02941
11:37527885:T:C	50	96	1	0.1008
11:37527886:C:T	50	94	0.99	0.1002
11:37527913:C:T	50	100	1	0.04484
11:37527963:C:T	50	100	1	0.1008
11:37528112:A:G	50	100	1	0.4962
11:37528113:G:C	50	100	1	0.4962
11:37528165:G:T	50	100	0.98	0.0748
11:37528356:T:C	50	100	1	0.1046
11:37528588:T:G	50	100	1	0.01525
11:37528685:C:T	50	100	0.99	0.1483
11:37528727:C:T	50	100	1	0.01017
11:37528932:C:T	50	100	1	0.04484
11:37528983:G:A	50	100	1	0.1008
11:37529095:G:T	50	100	0.95	0.01543
11:37529463:C:T	50	100	0.99	0.3894
11:37529511:C:G	50	100	1	0.1008
11:37529575:G:T	50	100	1	0.04521
11:37529938:T:A	50	100	1	0.1008
11:37530073:C:A	50	98	0.94	0.0216
11:37530574:G:A	50	100	1	0.04121
11:37530840:C:G	50	100	1	0.03395
11:37531472:A:T	50	100	1	0.1006
11:37531849:C:T	50	100	0.88	0.01071
11:37532455:C:T	50	100	0.99	0.1276
11:37532510:G:T	50	100	1	0.02052
11:37532579:T:C	50	100	1	0.1006
11:37532580:T:C	50	100	0.96	0.06064
11:37533260:T:G	50	100	1	0.4154
11:37534067:A:T	50	100	1	0.4513
11:37534253:G:A	50	100	0.99	0.2039
11:37534385:C:T	50	100	1	0.1006
11:37534451:G:A	48	100	0.99	0.254
11:37534472:C:T	49	100	0.99	0.2551
11:37534800:A:G	50	100	0.99	0.2542
11:37534840:G:A	50	100	0.99	0.2549
11:37534954:A:T	50	100	0.99	0.2039
11:37534996:T:A	50	100	0.99	0.2551
11:37535160:T:A	50	100	1	0.04484
11:37535347:A:G	50	100	1	0.1104
11:37535662:C:T	50	100	0.94	0.05192
11:37535806:T:A	50	100	1	0.112
11:37535880:G:A	50	100	1	0.09477
11:37536047:G:A	50	100	0.97	0.1088
11:37536934:A:G	50	100	1	0.04521
11:37536955:C:G	50	98	1	0.4878
11:37537182:C:T	50	98	1	0.4877
11:37537248:T:A	50	100	1	0.01416
11:37537330:G:A	50	100	1	0.01416
11:37537335:T:C	50	100	1	0.1104
11:37537759:C:T	50	100	1	0.09495
11:37537782:G:C	50	100	1	0.0748
11:37537832:G:C	50	98	1	0.1019
11:37537868:G:A	50	98	0.98	0.2013
11:37537908:T:C	49	98	1	0.2918
11:37538140:T:G	49	93.9	1	0.2545
11:37538304:T:G	44	95.5	0.98	0.2066
11:37538335:A:G	48	91.7	1	0.4897
11:37538439:G:A	50	98	1	0.2545
11:37538511:A:T	50	100	1	0.2544
11:37538592:T:A	50	100	1	0.02832
11:37538594:A:T	50	100	1	0.0837
11:37538643:G:T	50	100	1	0.1104
11:37538921:A:G	50	100	1	0.4857
11:37538926:T:C	50	100	1	0.2542
11:37538971:G:C	50	100	1	0.02832
11:37539020:T:G	50	100	1	0.4898
11:37539324:A:G	50	100	0.99	0.4877
11:37539450:G:A	50	100	0.99	0.2553
11:37539495:T:C	50	100	1	0.112
11:37539651:T:C	50	100	1	0.05556
11:37539729:T:C	50	98	1	0.04484
11:37539764:G:C	50	100	1	0.2542
11:37539968:C:G	50	100	0.96	0.05937
11:37540136:T:G	50	100	1	0.478
11:37540299:T:C	50	100	1	0.05574
11:37540469:T:A	50	100	1	0.05574
11:37540484:A:T	50	100	1	0.2542
11:37540507:A:G	50	100	1	0.08551
11:37540641:C:T	50	100	1	0.4515
11:37540868:A:T	50	100	1	0.08551
11:37540931:T:C	50	100	1	0.02832
11:37541074:G:A	50	100	1	0.2542
11:37541550:T:C	50	100	1	0.1106
11:37541666:A:C	50	100	1	0.112
11:37541959:A:G	50	100	1	0.1483
11:37542257:C:T	50	98	1	0.04484
11:37542288:T:C	50	100	1	0.4779
11:37542510:A:G	50	100	1	0.2542
11:37542528:G:T	50	100	1	0.2542
11:37542562:T:A	50	100	1	0.1104
11:37542742:C:A	50	100	1	0.254
11:37542818:C:T	50	100	1	0.112
11:37542835:C:T	50	100	1	0.478
11:37543052:C:T	50	100	0.86	0.01489
11:37543068:C:A	50	100	1	0.2553
11:37543245:C:A	50	100	0.94	0.0207
11:37543404:C:A	50	98	1	0.112
11:37543472:G:A	50	100	0.97	0.0581
11:37543489:T:G	50	100	1	0.1131
11:37543517:A:G	50	100	1	0.1131
11:37543580:C:G	50	100	0.76	0.01761
11:37543658:C:T	50	100	1	0.1129
11:37543667:T:G	50	100	1	0.05556
11:37543709:A:G	50	100	1	0.1129
11:37543885:A:G	50	100	1	0.05556
11:37544179:G:C	50	100	0.94	0.04484
11:37545019:A:G	50	100	1	0.2976
11:37545046:A:T	50	100	1	0.03758
11:37545048:G:A	50	100	1	0.2901
11:37545145:C:T	50	100	1	0.1106
11:37545341:A:T	50	100	0.89	0.01489
11:37545432:G:A	50	100	1	0.2703
11:37545453:T:A	50	100	1	0.2899
11:37545502:G:A	50	100	1	0.02614
11:37545525:C:T	50	100	1	0.1093
11:37545539:T:C	50	100	1	0.2925
11:37545567:G:C	50	100	1	0.1093
11:37545646:C:G	50	100	1	0.4862
11:37545670:C:T	50	100	1	0.08569
11:37545728:A:G	50	100	1	0.2912
11:37546261:C:G	50	100	1	0.4864
11:37546454:C:A	50	100	1	0.4864
11:37546796:G:C	50	100	1	0.4862
11:37546818:A:G	50	100	1	0.2636
11:37547057:A:G	50	100	0.98	0.1278
11:37547082:T:G	50	100	1	0.05556
11:37547290:C:A	50	100	1	0.01307
11:37547352:G:C	50	100	1	0.1093
11:37547409:A:G	50	100	1	0.2137
11:37547603:G:A	50	100	0.97	0.01434
11:37547688:C:T	50	100	1	0.2638
11:37547689:T:A	50	100	1	0.2649
11:37548006:C:A	50	100	1	0.08533
11:37548028:G:A	50	100	1	0.1093
11:37548144:G:T	50	100	1	0.2042
11:37548269:G:T	50	100	1	0.2903
11:37548569:T:C	50	100	1	0.08533
11:37548684:C:T	50	100	1	0.08533
11:37549193:A:G	50	100	1	0.4864
11:37549756:G:A	50	100	1	0.05556
11:37549987:T:C	50	100	1	0.08424
11:37550166:C:T	50	100	1	0.0167
11:37550180:T:A	50	100	1	0.2903
11:37550224:G:A	50	100	1	0.4866
11:37550466:A:T	50	100	1	0.05556
11:37550536:C:T	50	100	1	0.2905
11:37550621:T:C	50	100	1	0.2903
11:37550958:G:A	50	100	1	0.08569
11:37550965:C:G	50	100	1	0.2916
11:37551197:A:T	47	93.6	0.81	0.03232
11:37551199:A:T	46	80.4	0.84	0.08479
11:37551203:T:A	43	95.3	0.74	0.03849
11:37551219:T:A	43	88.4	0.67	0.04956
11:37551681:G:T	50	100	1	0.08551
11:37551738:T:C	50	100	1	0.2177
11:37551740:G:A	50	100	0.86	0.01307
11:37551877:A:G	50	100	0.99	0.4967
11:37551913:T:C	50	100	1	0.1095
11:37552444:T:G	50	100	1	0.4966
11:37552611:A:C	50	100	1	0.1093
11:37552650:A:G	50	100	1	0.04503
11:37553465:C:T	50	100	1	0.4967
11:37554051:T:C	50	100	1	0.4967
11:37554135:G:A	50	100	1	0.02106
11:37554236:T:G	50	100	1	0.08606
11:37554504:A:T	50	100	1	0.1307
11:37554508:A:G	50	100	1	0.1307
11:37554631:C:A	50	100	1	0.4967
11:37555152:T:C	50	100	1	0.02033
11:37555272:G:A	50	100	1	0.08551
11:37555331:G:T	50	100	1	0.08261
11:37555333:G:A	50	100	1	0.4958
11:37555666:C:T	50	100	1	0.4099
11:37555809:T:C	50	100	0.99	0.063
11:37555873:T:C	50	100	1	0.4969
11:37555965:A:C	50	100	0.98	0.01289
11:37556444:G:A	50	100	0.99	0.08533
11:37556482:T:G	50	100	1	0.2534
11:37556583:A:C	50	100	0.99	0.04503
11:37556606:G:T	50	100	1	0.4969
11:37556753:T:C	50	100	1	0.4114
11:37556891:A:T	50	98	0.99	0.2177
11:37556967:A:G	50	100	0.98	0.09205
11:37557137:A:G	50	100	0.98	0.06336
11:37557314:G:A	50	98	1	0.0138
11:37557930:G:A	50	100	1	0.3402
11:37557981:C:G	50	100	1	0.07317
11:37558378:C:T	50	100	1	0.2564
11:37558446:G:A	50	100	1	0.3397
11:37558462:G:T	50	100	1	0.2077
11:37559269:C:T	50	100	1	0.3397
11:37559424:C:T	50	100	1	0.3397
11:37560136:C:T	50	100	1	0.2455
11:37560138:G:A	50	100	1	0.08206
11:37560343:T:C	50	100	1	0.2053
11:37560431:C:T	50	100	1	0.2564
11:37560438:C:T	50	100	0.99	0.3994
11:37560603:A:G	50	100	1	0.01471
11:37560626:G:A	50	100	1	0.2562
11:37560900:T:C	50	100	1	0.2574
11:37561216:T:A	50	100	1	0.2574
11:37561330:A:C	49	100	1	0.07298
11:37561370:T:C	50	100	0.99	0.04902
11:37561420:G:T	50	100	1	0.1347
11:37561516:A:C	49	89.8	0.87	0.04702
11:37561529:C:A	50	96	0.82	0.05374
11:37561542:T:C	50	100	1	0.01362
11:37561917:A:G	50	100	1	0.2458
11:37561940:T:C	50	100	0.96	0.0305
11:37562380:A:T	49	100	1	0.2567
11:37562950:A:G	50	100	1	0.3529
11:37562968:G:T	50	100	0.99	0.2458
11:37563274:A:G	50	100	1	0.159
11:37563389:T:C	50	100	0.99	0.4
11:37563918:G:A	50	100	1	0.3402
11:37564033:G:A	50	100	1	0.3402
11:37564035:G:A	50	100	1	0.3402
11:37564144:C:T	50	100	0.96	0.0305
11:37564297:G:C	50	100	1	0.3402
11:37564852:T:C	50	100	1	0.2458
11:37564867:T:C	50	100	1	0.2567
11:37564977:A:C	50	100	1	0.0728
11:37565410:G:A	50	100	1	0.2567
11:37565538:C:T	50	100	1	0.07171
11:37565647:G:A	50	100	1	0.2567
11:37565869:A:G	50	100	0.98	0.06264
11:37565966:A:G	50	100	1	0.2567
11:37565992:T:C	50	100	1	0.0728
11:37566256:G:T	50	100	1	0.2567
11:37566578:T:C	50	100	1	0.3402
11:37566707:C:T	50	100	1	0.2578
11:37566943:T:C	50	100	0.9	0.01816
11:37567227:A:T	50	100	1	0.2567
11:37567291:A:C	50	100	1	0.02687
11:37567345:G:A	50	100	1	0.2059
11:37567407:T:C	50	100	1	0.3402
11:37567621:T:C	50	100	1	0.0216
11:37567725:G:A	50	100	0.93	0.02415
11:37568137:T:C	50	100	1	0.3402
11:37568224:C:A	50	100	1	0.01071
11:37568256:G:A	50	100	1	0.02378
11:37568478:G:A	50	100	1	0.0728
11:37568682:G:A	50	100	1	0.2578
11:37568793:T:A	50	100	1	0.3401
11:37568949:A:G	50	100	1	0.06191
11:37569054:A:G	50	100	1	0.3402
11:37569245:C:G	50	100	0.99	0.3402
11:37569422:T:C	50	100	1	0.2564
11:37569558:T:C	50	100	1	0.01089
11:37569597:T:C	50	100	1	0.04611
11:37569649:A:G	50	100	1	0.2337
11:37569708:C:T	50	100	1	0.3402
11:37569713:T:G	50	100	1	0.2614
11:37570060:C:A	50	100	0.96	0.01416
11:37570236:T:C	50	100	0.7	0.01743
11:37570369:T:C	50	100	1	0.0167
11:37570417:T:A	50	100	1	0.02651
11:37570421:C:A	50	100	1	0.03086
11:37570425:C:A	50	100	0.99	0.08497
11:37570429:C:A	48	100	1	0.2444
11:37570678:C:T	50	100	1	0.01362
11:37570730:C:A	50	100	1	0.01362
11:37570877:A:G	50	100	1	0.0216
11:37572368:T:C	50	100	1	0.01362
11:37572411:G:A	50	100	1	0.2613
11:37572761:A:G	50	100	1	0.06826
11:37573094:A:C	50	100	0.92	0.02124
11:37573131:C:G	50	100	1	0.3401
11:37573223:C:G	50	100	1	0.2623
11:37573239:T:C	50	100	1	0.2613
11:37573253:A:G	50	100	1	0.2613
11:37573352:A:G	50	100	1	0.2613
11:37573355:C:T	50	100	1	0.2613
11:37573476:G:T	50	100	1	0.01271
11:37573594:C:A	50	100	1	0.01344
11:37573641:A:T	50	100	1	0.01362
11:37573671:A:C	50	100	0.99	0.01561
11:37573874:C:T	50	98	1	0.06826
11:37574058:G:A	50	100	1	0.2614
11:37574143:C:T	50	100	1	0.3402
11:37574184:C:T	50	100	1	0.06935
11:37574266:G:C	50	100	1	0.0216
11:37574538:A:G	50	100	0.98	0.4744
11:37574709:T:C	50	100	1	0.2614
11:37574900:G:T	50	98	1	0.2627
11:37575178:A:T	50	100	1	0.06663
11:37575223:A:G	50	100	1	0.2627
11:37575543:T:C	50	100	1	0.01089
11:37575802:A:G	50	100	1	0.2509
11:37575871:G:A	50	100	1	0.02378
11:37576071:C:T	50	100	0.97	0.01307
11:37576073:G:T	50	100	1	0.01089
11:37576156:C:T	50	100	1	0.3402
11:37576401:G:A	50	100	1	0.2627
11:37576636:T:C	50	100	1	0.2616
11:37576719:G:T	50	100	1	0.3402
11:37577077:C:T	50	100	1	0.2616
11:37577149:A:G	50	100	1	0.2627
11:37577344:A:G	50	100	1	0.2616
11:37577411:A:G	50	100	1	0.02397
11:37577643:C:A	50	88	0.76	0.08297
11:37577644:T:A	49	100	1	0.2375
11:37577663:C:T	50	100	1	0.01144
11:37577742:A:G	50	100	1	0.01271
11:37577946:G:A	50	100	1	0.2622
11:37578161:C:T	50	100	0.87	0.01362
11:37578233:T:C	50	100	1	0.08061
11:37578277:A:G	50	100	0.98	0.06336
11:37578475:G:A	50	100	1	0.07716
11:37578533:T:C	50	100	1	0.01144
11:37578623:T:C	50	100	1	0.06718
11:37578677:T:C	50	100	1	0.01362
11:37578888:G:A	50	100	1	0.2618
11:37578979:G:T	50	100	1	0.06663
11:37579195:A:G	50	100	1	0.01471
11:37579221:G:C	50	100	1	0.01089
11:37579251:G:A	50	100	0.98	0.01235
11:37579383:C:T	50	100	1	0.2734
11:37579415:A:C	50	100	1	0.06681
11:37579591:A:G	50	100	1	0.01471
11:37579601:T:A	50	100	1	0.01471
11:37579830:T:G	50	100	1	0.01471
11:37579945:T:C	50	100	1	0.01489
11:37580010:G:A	50	100	1	0.01271
11:37580206:C:G	50	100	1	0.01489
11:37580444:T:C	50	100	1	0.01471
11:37580517:T:C	50	100	1	0.01471
11:37580710:G:T	50	100	1	0.01471
11:37580731:A:G	50	100	1	0.1585
11:37580796:T:C	50	100	1	0.01471
11:37580821:G:A	50	100	1	0.04611
11:37581015:C:T	49	100	1	0.01471
11:37581025:A:G	49	100	0.99	0.04375
11:37581033:G:A	49	100	0.98	0.07044
11:37581170:T:C	50	100	1	0.2587
11:37581178:T:A	50	100	1	0.01471
11:37581408:G:A	50	100	1	0.01471
11:37581525:C:T	50	100	1	0.01471
11:37581588:G:A	49	100	1	0.2574
11:37581607:C:T	50	100	1	0.2721
11:37581608:A:G	50	98	0.99	0.3963
11:37581638:A:G	50	100	1	0.01489
11:37581734:A:T	50	100	1	0.2721
11:37581737:A:G	50	100	1	0.01035
11:37581748:T:C	50	100	1	0.2574
11:37581848:T:G	50	100	1	0.01071
11:37581879:T:C	50	100	1	0.01471
11:37582041:C:T	50	100	1	0.01471
11:37582053:A:G	50	100	1	0.01471
11:37582072:C:T	50	100	1	0.2587
11:37582129:G:A	50	100	1	0.01471
11:37582151:T:C	50	100	0.99	0.4744
11:37582169:C:T	50	100	1	0.01471
11:37582184:C:T	50	100	1	0.01471
11:37582185:A:G	50	100	1	0.01471
11:37582265:A:G	50	100	1	0.01471
11:37582462:T:C	50	100	1	0.01471
11:37582535:A:C	49	100	1	0.01471
11:37582644:G:A	50	100	1	0.01561
11:37582647:C:T	50	100	0.99	0.07044
11:37582696:G:A	50	100	0.92	0.01525
11:37582701:C:T	50	100	1	0.01471
11:37582702:G:A	50	100	1	0.2574
11:37582743:A:C	50	100	1	0.2416
11:37582754:G:C	50	100	1	0.2734
11:37582782:A:C	50	100	1	0.1594
11:37582887:C:G	50	100	1	0.01471
11:37583141:C:T	50	100	1	0.01471
11:37583206:T:C	50	100	1	0.2574
11:37583255:G:A	50	100	0.94	0.06645
11:37583256:C:T	50	100	1	0.2573
11:37583257:G:A	50	100	1	0.01489
11:37583261:A:G	50	100	1	0.01471
11:37583400:T:C	50	100	1	0.2574
11:37583502:G:A	50	100	1	0.01471
11:37583875:C:T	50	100	1	0.0167
11:37583905:G:A	50	100	1	0.01471
11:37584020:A:G	50	100	0.99	0.2723
11:37584082:T:C	50	100	1	0.2326
11:37584168:T:C	50	100	0.96	0.02342
11:37584258:T:A	50	100	1	0.01489
11:37584274:C:A	50	100	1	0.2718
11:37584376:C:T	50	100	0.98	0.2547
11:37584743:G:T	50	100	1	0.01471
11:37584790:A:G	50	100	1	0.01471
11:37584886:G:A	50	100	1	0.01271
11:37584893:A:G	50	100	1	0.2716
11:37585002:A:G	50	100	1	0.01471
11:37585054:C:T	50	100	1	0.3381
11:37585057:C:T	50	100	1	0.2725
11:37585065:T:A	50	100	1	0.01471
11:37585220:A:T	50	100	1	0.01071
11:37585363:T:A	50	100	1	0.2569
11:37585377:G:A	50	100	1	0.2569
11:37585380:T:C	50	100	1	0.01489
11:37585425:G:A	50	100	1	0.01471
11:37585455:A:T	50	100	1	0.01471
11:37585573:C:T	50	100	1	0.01471
11:37585864:T:C	50	100	1	0.01471
11:37585934:T:C	50	100	1	0.06173
11:37586103:A:G	49	100	1	0.01471
11:37586173:C:T	50	100	1	0.2716
11:37586189:G:A	50	100	1	0.01471
11:37586360:G:A	50	100	1	0.2564
11:37586476:C:T	50	100	1	0.01271
11:37586521:T:A	50	100	1	0.01507
11:37586608:G:T	50	100	1	0.2729
11:37586850:T:C	50	100	1	0.256
11:37586860:C:A	50	100	0.98	0.01289
11:37586889:C:T	50	100	1	0.01471
11:37586890:G:A	50	100	1	0.2578
11:37586930:A:G	50	100	1	0.2569
11:37586996:T:G	50	100	1	0.2569
11:37587056:G:C	50	100	1	0.2736
11:37587239:G:T	50	100	1	0.2052
11:37587306:A:G	50	100	1	0.2716
11:37587408:G:C	50	100	1	0.2569
11:37587460:C:T	50	100	1	0.2416
11:37587476:T:A	50	100	1	0.01271
11:37587494:A:T	50	100	1	0.01362
11:37587581:T:A	50	100	1	0.2567
11:37587737:C:T	50	100	1	0.2317
11:37587758:T:C	50	100	1	0.3368
11:37587782:A:C	50	100	1	0.2567
11:37588054:A:G	50	100	1	0.01362
11:37588087:A:T	50	100	1	0.2567
11:37588369:T:C	50	100	1	0.258
11:37588400:C:G	50	100	1	0.2571
11:37588429:C:T	50	100	0.98	0.04303
11:37588485:A:G	50	100	0.98	0.08097
11:37588545:C:T	50	100	1	0.02397
11:37588593:C:T	50	100	1	0.2052
11:37588599:T:C	50	100	1	0.2567
11:37588714:G:A	50	100	1	0.01471
11:37588815:A:G	50	100	1	0.2567
11:37588842:C:T	50	100	1	0.2567
11:37588917:C:T	50	100	1	0.2727
11:37588944:T:C	50	100	1	0.2567
11:37589062:C:T	50	100	1	0.08152
11:37589085:A:G	50	100	1	0.2567
11:37589244:C:A	50	100	1	0.02397
11:37589334:T:C	50	100	1	0.04611
11:37589349:C:T	50	100	1	0.2567
11:37589456:T:G	50	100	1	0.2567
11:37589599:T:C	50	100	1	0.2567
11:37589692:C:T	50	100	1	0.02705
11:37589732:C:T	50	100	1	0.1585
11:37589737:C:T	50	100	1	0.01071
11:37589811:G:A	50	100	1	0.2569
11:37589817:A:C	50	100	1	0.2569
11:37590080:G:A	50	100	0.99	0.2569
11:37590084:G:A	50	100	0.98	0.01652
11:37590266:T:A	50	100	1	0.02378
11:37590313:A:G	50	100	1	0.2462
11:37590425:A:T	50	100	1	0.2569
11:37590528:T:C	50	100	1	0.2716
11:37590697:C:T	50	100	1	0.2569
11:37591163:A:T	50	100	1	0.01362
11:37591630:T:A	50	100	1	0.0138
11:37591636:A:G	50	100	1	0.2569
11:37591717:G:A	50	100	1	0.2569
11:37591864:G:A	50	100	1	0.065
11:37591898:G:A	50	100	1	0.2723
11:37591960:T:C	50	100	1	0.3381
11:37591998:C:T	50	100	0.99	0.01743
11:37592054:A:G	50	100	1	0.2569
11:37592080:A:G	50	100	1	0.2569
11:37592097:G:A	50	100	0.97	0.01162
11:37592293:G:A	50	100	1	0.2569
11:37592295:G:A	50	100	1	0.2569
11:37592300:G:A	50	100	1	0.2571
11:37592309:T:A	50	100	1	0.01362
11:37592311:C:G	50	100	1	0.2571
11:37592513:T:C	50	100	1	0.2571
11:37592639:A:T	41	100	0.88	0.01362
11:37592643:A:G	46	100	1	0.01089
11:37592672:T:C	46	100	0.99	0.01434
11:37592776:A:C	50	100	1	0.3382
11:37592990:C:G	50	100	1	0.2052
11:37593009:A:G	50	100	1	0.01471
11:37593102:G:T	50	100	1	0.2731
11:37593213:A:G	50	100	1	0.2567
11:37593276:T:A	50	100	1	0.2571
11:37593320:A:G	50	100	1	0.2571
11:37593727:G:A	50	100	1	0.2571
11:37593904:G:A	50	100	1	0.2571
11:37594166:T:C	50	100	1	0.01362
11:37594201:G:T	50	100	1	0.2731
11:37594368:A:G	50	100	1	0.2571
11:37594443:C:T	50	100	1	0.2571
11:37594460:G:T	50	98	1	0.2593
11:37594505:T:C	50	100	1	0.06445
11:37594580:T:C	50	100	1	0.2571
11:37594668:G:A	50	100	1	0.01471
11:37595167:G:A	50	100	1	0.2731
11:37595209:A:G	50	100	1	0.3382
11:37595276:G:A	50	100	1	0.2574
11:37595430:T:A	50	100	1	0.2571
11:37595433:C:T	50	100	1	0.01707
11:37595523:G:A	50	100	1	0.2571
11:37595618:C:G	50	100	1	0.2569
11:37595914:G:A	50	100	1	0.01471
11:37595953:C:G	50	100	1	0.2569
11:37595976:A:T	50	100	1	0.2569
11:37595994:A:C	50	100	1	0.01362
11:37596013:A:G	50	100	1	0.2569
11:37596026:C:T	50	100	1	0.2569
11:37596032:G:A	50	100	1	0.2569
11:37596214:A:T	50	100	1	0.2569
11:37596437:T:A	50	100	1	0.2569
11:37596670:A:T	44	88.6	0.64	0.03595
11:37596714:T:A	49	100	1	0.07117
11:37596852:T:C	49	100	1	0.2464
11:37596867:A:T	49	100	1	0.2573
11:37596949:C:T	47	91.5	1	0.2533
11:37597114:G:A	49	100	1	0.2567
11:37597152:G:T	50	100	1	0.2569
11:37597268:T:C	50	100	1	0.2571
11:37597440:A:G	50	100	1	0.2729
11:37597510:C:T	50	100	1	0.2052
11:37597613:A:C	50	100	1	0.01071
11:37597686:T:C	50	100	1	0.2731
11:37597713:T:C	50	100	1	0.01362
11:37597780:T:C	50	100	1	0.2571
11:37597814:A:G	50	100	1	0.2415
11:37597847:A:G	50	100	1	0.2571
11:37597871:C:G	50	100	0.95	0.01616
11:37597886:C:T	50	100	1	0.2718
11:37597970:T:C	50	100	1	0.065
11:37598101:C:A	50	100	1	0.01362
11:37598419:C:T	50	100	1	0.3509
11:37598864:A:G	50	100	1	0.0138
11:37599124:A:G	50	100	1	0.2731
11:37599190:G:C	50	100	1	0.02215
11:37599674:C:T	50	100	1	0.3381
11:37599747:C:T	50	100	1	0.01362
11:37599821:A:G	50	100	1	0.02233
11:37599943:C:A	49	100	1	0.06536
11:37599994:C:T	50	100	1	0.2716
11:37600085:A:T	50	100	1	0.02342
11:37600343:C:T	50	100	1	0.2482
11:37600572:T:C	50	100	1	0.01362
11:37601017:A:G	50	100	1	0.2482
11:37601322:G:A	50	100	1	0.2723
11:37601464:A:G	50	100	0.99	0.2048
11:37601661:G:C	50	100	1	0.02233
11:37601676:C:T	50	100	1	0.3381
11:37601835:T:G	50	100	1	0.06518
11:37601848:T:A	50	100	1	0.2787
11:37602072:A:G	50	100	1	0.3036
11:37602116:T:C	50	100	1	0.02233
11:37602390:A:G	50	100	1	0.3023
11:37602429:C:T	50	100	1	0.02233
11:37602445:C:T	50	100	1	0.3023
11:37602806:T:C	50	100	0.84	0.01344
11:37602818:C:A	50	100	1	0.2798
11:37602892:A:T	49	100	1	0.01071
11:37603091:A:G	50	100	1	0.4726
11:37603187:C:T	50	100	0.99	0.2787
11:37603320:C:T	50	100	1	0.2787
11:37603425:A:T	50	100	1	0.02215
11:37603498:A:T	50	100	1	0.01271
11:37604192:A:G	50	100	1	0.2787
11:37604253:A:G	50	100	1	0.065
11:37604476:A:T	50	100	1	0.01598
11:37604572:A:G	50	100	0.97	0.2816
11:37604616:C:T	49	100	1	0.01325
11:37604748:A:G	50	100	1	0.03086
11:37605157:G:A	50	100	1	0.2787
11:37605234:T:C	50	100	1	0.065
11:37605303:A:G	50	100	1	0.02215
11:37605717:A:C	50	100	1	0.2807
11:37605748:C:A	50	100	1	0.2044
11:37605848:C:G	50	100	1	0.3034
11:37606096:C:T	50	100	1	0.01271
11:37606136:G:C	50	100	1	0.3034
11:37606174:C:T	50	100	1	0.368
11:37606223:T:C	50	100	1	0.3034
11:37606295:G:A	50	100	1	0.281
11:37606370:A:G	50	100	1	0.2787
11:37606519:T:C	50	100	1	0.3034
11:37606521:A:G	50	100	1	0.02378
11:37606658:A:G	50	100	1	0.0167
11:37606722:G:T	50	100	0.97	0.03758
11:37607058:G:A	50	100	1	0.2062
11:37607068:T:G	50	100	1	0.3036
11:37607249:C:T	50	98	1	0.2642
11:37607337:C:T	49	98	1	0.2787
11:37607424:T:A	50	100	1	0.02233
11:37607475:C:A	50	100	1	0.3686
11:37607722:C:T	50	100	1	0.2801
11:37607987:T:C	50	100	0.99	0.2783
11:37608003:C:T	50	100	0.98	0.2048
11:37608024:T:G	50	100	1	0.2787
11:37608134:G:A	50	100	0.95	0.0325
11:37608292:C:A	50	100	1	0.2787
11:37608313:G:A	50	100	1	0.01344
11:37608379:C:A	50	100	1	0.279
11:37608504:A:G	49	100	1	0.3034
11:37608753:A:G	50	100	1	0.2787
11:37608830:C:T	50	100	1	0.2787
11:37608916:T:G	50	100	1	0.3034
11:37608935:A:G	50	100	1	0.2787
11:37609093:G:A	50	100	0.99	0.02342
11:37609387:A:G	50	100	1	0.2785
11:37609416:T:C	50	100	0.99	0.2785
11:37609424:C:T	50	100	1	0.2787
11:37609482:A:G	50	100	1	0.3682
11:37609976:G:A	50	100	1	0.2052
11:37610168:A:T	50	100	1	0.3032
11:37610185:T:A	50	100	1	0.2785
11:37610476:T:C	50	100	1	0.2785
11:37610637:G:C	50	100	1	0.01071
11:37610757:C:G	50	100	0.98	0.1344
11:37611009:A:T	50	100	1	0.1442
11:37611075:G:A	50	100	0.93	0.02251
11:37611156:C:A	50	100	1	0.1344
11:37611307:T:C	50	100	1	0.01344
11:37611308:A:G	50	100	1	0.1442
11:37611367:A:G	50	100	1	0.03086
11:37611382:G:A	50	100	1	0.06173
11:37611389:A:C	50	100	1	0.1342
11:37611431:A:C	50	100	1	0.01344
11:37611988:A:G	50	100	1	0.1443
11:37612077:A:G	50	100	1	0.1445
11:37612093:C:G	50	100	1	0.02269
11:37612255:C:T	50	100	1	0.01071
11:37612285:G:C	50	100	1	0.1342
11:37612302:C:T	50	100	1	0.3019
11:37612360:A:G	50	100	0.96	0.02142
11:37612518:G:T	50	100	1	0.1443
11:37612985:T:C	50	100	1	0.134
11:37613380:G:A	50	100	1	0.01271
11:37613490:T:A	50	100	0.98	0.01598
11:37613838:A:G	50	100	1	0.04375
11:37614103:A:G	49	100	1	0.1445
11:37614156:A:G	29	86.2	0.79	0.08134
11:37614160:A:G	38	89.5	0.82	0.02796
11:37614162:A:G	38	97.4	0.85	0.02124
11:37614176:A:G	39	97.4	0.92	0.03214
11:37614180:A:G	40	97.5	0.97	0.01144
11:37614182:A:G	40	97.5	0.96	0.01198
11:37614342:A:G	49	100	1	0.1336
11:37614420:T:C	50	100	1	0.0236
11:37614953:T:A	50	100	1	0.01071
11:37614962:T:C	50	100	1	0.1445
11:37615299:A:G	50	100	1	0.01071
11:37615443:C:T	50	100	1	0.1445
11:37615513:C:G	50	100	1	0.1445
11:37615860:G:A	50	100	1	0.03123
11:37616166:C:T	50	100	1	0.346
11:37616201:G:A	50	100	1	0.346
11:37616240:A:G	50	100	1	0.0167
11:37616277:C:T	50	100	1	0.1338
11:37616406:C:T	50	100	0.98	0.1287
11:37616511:G:A	50	100	1	0.06463
11:37616665:C:A	50	100	1	0.02378
11:37617023:G:C	50	100	1	0.472
11:37617046:A:G	50	100	0.99	0.02342
11:37617233:T:C	50	100	0.99	0.02342
11:37617287:G:T	50	98	1	0.2093
11:37617340:T:C	50	100	1	0.07062
11:37617525:G:A	50	100	1	0.06463
11:37617782:T:C	50	100	1	0.0236
11:37617896:C:T	50	100	1	0.2093
11:37617936:G:A	50	100	1	0.2095
11:37618092:G:A	50	100	1	0.1338
11:37618288:C:T	50	100	1	0.01071
11:37618290:C:G	50	100	0.99	0.3551
11:37618372:A:G	50	100	1	0.2093
11:37619189:A:C	50	100	0.99	0.3464
11:37619204:G:A	50	100	1	0.01071
11:37619335:C:T	50	100	1	0.3462
11:37619464:T:A	50	100	1	0.2093
11:37619677:T:C	50	100	1	0.02342
11:37620180:A:G	50	100	1	0.06463
11:37620680:C:G	50	100	1	0.06463
11:37620754:G:A	50	100	1	0.1338
11:37620815:T:A	50	100	1	0.346
11:37620877:G:T	50	100	1	0.1338
11:37621195:A:G	50	100	1	0.06463
11:37621358:G:A	50	100	1	0.134
11:37621409:G:A	50	100	1	0.01071
11:37621575:A:G	50	100	1	0.134
11:37621845:G:C	50	100	1	0.03105
11:37621885:C:T	50	100	1	0.03105
11:37622221:C:A	50	100	1	0.3976
11:37622484:C:T	50	98	0.84	0.02088
11:37622485:G:A	50	100	1	0.2092
11:37622648:T:C	50	100	1	0.2092
11:37622955:T:C	50	100	1	0.1287
11:37622975:C:T	50	100	1	0.134
11:37623086:T:A	50	100	1	0.209
11:37623100:T:A	50	100	1	0.1781
11:37623492:A:G	50	100	1	0.3455
11:37623558:C:A	50	100	1	0.3671
11:37623589:C:G	50	100	0.98	0.02578
11:37623697:C:T	50	100	1	0.2082
11:37623784:A:G	50	100	0.99	0.2088
11:37624052:C:T	50	100	1	0.2081
11:37624076:A:G	50	100	1	0.134
11:37624378:T:C	50	100	1	0.2068
11:37624453:C:T	50	98	1	0.3451
11:37624474:G:A	50	100	1	0.134
11:37624620:T:A	50	100	1	0.134
11:37624709:G:C	50	100	1	0.2082
11:37624729:A:G	50	100	1	0.2082
11:37625091:C:T	50	100	1	0.2082
11:37625170:G:A	50	100	1	0.2106
11:37625301:T:C	50	100	1	0.2082
11:37625356:A:G	50	100	1	0.2084
11:37625491:T:C	50	100	1	0.01543
11:37625517:T:A	50	100	1	0.06463
11:37625535:G:A	50	100	1	0.3451
11:37625709:A:G	50	100	1	0.01017
11:37626055:G:A	50	100	1	0.03105
11:37626136:T:G	50	100	1	0.2082
11:37626181:T:C	50	100	1	0.2082
11:37626209:C:G	50	100	1	0.2082
11:37626249:T:C	50	100	1	0.2088
11:37626307:C:T	50	100	1	0.2082
11:37626502:A:T	50	100	1	0.02233
11:37626622:G:T	50	100	1	0.2081
11:37626663:A:G	50	100	1	0.2084
11:37626942:G:T	50	100	1	0.2082
11:37627226:T:C	50	100	1	0.2106
11:37627286:T:G	50	100	1	0.2055
11:37627384:C:T	50	100	1	0.01071
11:37627418:T:C	50	100	1	0.2102
11:37627464:C:T	50	100	1	0.01307
11:37627715:G:A	50	100	0.96	0.02215
11:37627801:A:C	50	100	0.91	0.01797
11:37627958:C:A	50	100	1	0.01307
11:37627985:T:C	50	100	1	0.3671
11:37628522:A:T	50	100	1	0.03105
11:37628710:T:C	50	100	1	0.03105
11:37628773:C:T	50	100	1	0.1385
11:37629252:C:T	50	100	1	0.01307
11:37629684:C:G	50	100	1	0.07208
11:37629699:C:T	50	100	1	0.1603
11:37629839:C:T	50	100	1	0.2954
11:37629982:T:C	50	100	0.98	0.0158
11:37630186:T:A	50	100	1	0.1603
11:37630227:G:A	50	100	1	0.2956
11:37630257:T:G	50	100	1	0.362
11:37630363:T:C	50	100	0.98	0.02197
11:37630582:C:T	50	100	1	0.2954
11:37630678:T:C	50	100	1	0.03105
11:37630813:G:A	50	100	1	0.134
11:37630814:G:A	50	100	1	0.134
11:37630998:T:C	50	100	1	0.06463
11:37631123:C:T	50	100	1	0.05882
11:37631363:T:A	50	100	1	0.2952
11:37631369:G:C	50	100	1	0.2952
11:37631556:T:C	50	100	0.99	0.2954
11:37631843:G:T	50	100	1	0.2954
11:37632139:T:C	50	98	1	0.06463
11:37632407:G:C	50	100	1	0.06463
11:37632428:C:T	50	100	1	0.06645
11:37632441:A:G	50	100	1	0.2947
11:37632443:A:G	50	100	1	0.2947
11:37632471:G:T	50	100	1	0.134
11:37632524:G:A	50	100	0.69	0.01725
11:37632556:C:T	50	100	1	0.2948
11:37632608:T:C	50	100	1	0.2948
11:37632705:G:T	50	100	1	0.2947
11:37632778:T:C	50	100	1	0.06173
11:37632855:G:A	50	100	1	0.2947
11:37632859:A:T	50	100	1	0.2954
11:37632861:T:C	50	100	1	0.2952
11:37632960:T:A	50	100	1	0.362
11:37633023:A:C	50	100	1	0.2954
11:37633315:C:T	50	100	1	0.2954
11:37633332:C:T	50	100	1	0.2948
11:37633571:A:G	50	100	1	0.07843
11:37633584:G:T	50	100	1	0.1603
11:37633620:A:G	50	100	1	0.4637
11:37633662:T:C	50	100	1	0.1345
11:37633835:G:A	50	100	1	0.06645
11:37633873:G:A	50	100	1	0.2954
11:37633884:T:C	50	100	1	0.01071
11:37634057:G:A	50	100	1	0.134
11:37634069:G:A	50	100	1	0.2954
11:37634484:T:A	50	100	1	0.2954
11:37634704:C:T	50	100	1	0.2954
11:37634806:C:T	50	100	1	0.2954
11:37634911:T:A	50	96	0.99	0.1694
11:37634937:A:G	50	100	1	0.2954
11:37634995:C:G	50	100	1	0.1603
11:37635060:A:G	50	100	1	0.2954
11:37635114:C:T	50	100	1	0.04103
11:37635115:A:G	50	100	1	0.1276
11:37635265:T:C	50	100	1	0.2954
11:37635377:G:A	50	100	1	0.01707
11:37635482:A:C	50	100	1	0.2954
11:37635550:A:G	50	100	1	0.2956
11:37635628:C:A	50	100	1	0.1345
11:37636129:T:C	50	100	1	0.2954
11:37636195:T:C	50	100	1	0.1603
11:37636235:A:G	50	100	1	0.05138
11:37636644:G:A	50	100	1	0.01307
11:37636777:T:G	50	100	1	0.2954
11:37636994:G:C	50	100	1	0.1607
11:37637091:C:A	50	100	1	0.06645
11:37637687:A:T	50	100	1	0.02669
11:37637762:A:G	50	100	1	0.2954
11:37637854:C:A	50	100	1	0.2958
11:37637869:A:G	50	100	1	0.2954
11:37638057:T:C	50	100	1	0.362
11:37638231:A:G	50	100	1	0.138
11:37638805:C:A	50	100	1	0.01307
11:37638939:C:T	50	100	1	0.1333
11:37639215:C:A	50	100	1	0.128
11:37639242:G:A	50	98	0.99	0.1331
11:37639458:T:C	50	100	1	0.1278
11:37639471:T:C	50	100	1	0.06463
11:37639722:T:C	50	100	1	0.01325
11:37640226:T:C	50	100	1	0.0167
11:37640284:A:G	50	100	1	0.1336
11:37640466:T:C	50	98	1	0.07099
11:37640741:C:T	50	100	1	0.07099
11:37641126:T:C	50	100	1	0.06463
11:37641508:C:A	50	100	1	0.1333
11:37641587:G:C	50	100	1	0.02197
11:37641690:T:C	50	100	1	0.02197
11:37642065:A:G	50	100	1	0.1387
11:37642075:T:C	50	100	1	0.36
11:37642141:A:G	50	100	1	0.02197
11:37642277:C:T	50	100	1	0.02197
11:37642327:C:A	50	100	1	0.02233
11:37642328:A:G	50	100	1	0.1387
11:37642389:G:A	50	100	0.96	0.06427
11:37642744:G:A	50	100	1	0.02197
11:37642788:T:A	50	100	1	0.02197
11:37642882:A:T	50	100	1	0.02197
11:37642887:G:A	49	100	1	0.02197
11:37642894:T:C	50	100	1	0.02197
11:37642896:T:C	50	100	1	0.06463
11:37642914:A:G	50	100	0.99	0.1347
11:37642916:A:G	50	100	1	0.02197
11:37642925:T:C	50	100	1	0.02197
11:37643017:G:C	50	100	1	0.0719
11:37643023:C:T	50	100	1	0.02197
11:37643151:A:G	50	100	1	0.02197
11:37643162:T:C	50	100	1	0.1336
11:37643280:G:A	50	100	1	0.02197
11:37643605:T:C	50	100	1	0.0216
11:37643625:A:G	50	100	1	0.02197
11:37643649:T:C	50	100	1	0.01307
11:37643656:G:C	50	100	1	0.02197
11:37643686:T:C	50	100	1	0.02197
11:37643696:G:A	50	100	1	0.02233
11:37643710:C:T	50	100	1	0.02197
11:37643863:A:G	50	100	1	0.02197
11:37644149:G:A	50	100	1	0.06463
11:37644360:A:G	50	100	1	0.3377
11:37644731:A:C	50	100	1	0.156
11:37644955:G:A	50	100	0.97	0.03504
11:37644991:T:C	50	100	1	0.156
11:37645085:T:C	50	96	1	0.3653
11:37645637:A:G	50	100	1	0.134
11:37645684:C:T	50	100	1	0.02197
11:37645789:A:G	50	100	1	0.02197
11:37645900:T:C	50	100	1	0.07099
11:37645912:A:G	50	100	1	0.4711
11:37645974:G:A	50	100	1	0.02197
11:37645994:T:C	50	100	1	0.02197
11:37646036:T:C	50	100	1	0.1387
11:37646064:T:G	50	100	1	0.295
11:37646274:A:G	50	100	1	0.02215
11:37646484:G:C	50	100	1	0.01071
11:37646637:G:A	50	100	1	0.1338
11:37646801:G:T	50	100	1	0.02197
11:37646811:G:C	50	100	1	0.1385
11:37647010:A:T	50	100	1	0.02233
11:37647330:A:C	50	100	1	0.1334
11:37647412:T:A	50	100	1	0.02197
11:37647530:A:G	50	100	1	0.02197
11:37647561:G:A	50	100	1	0.3794
11:37647745:C:T	50	100	1	0.02197
11:37647902:G:A	50	100	1	0.1334
11:37648002:T:G	50	100	1	0.02179
11:37648010:C:T	50	100	1	0.1285
11:37648031:T:C	50	100	1	0.3669
11:37648169:G:T	50	100	1	0.02088
11:37648510:C:G	50	100	1	0.4232
11:37648539:G:A	50	100	1	0.02578
11:37648561:A:G	50	100	1	0.4232
11:37648692:C:A	50	100	1	0.4232
11:37648785:A:T	50	100	0.98	0.06935
11:37648836:C:T	50	100	1	0.1354
11:37648846:G:A	50	100	1	0.4228
11:37648869:A:G	50	98	1	0.05773
11:37648968:G:T	50	100	1	0.2634
11:37649109:G:A	50	100	1	0.4247
11:37649123:T:C	50	100	1	0.06917
11:37649130:A:G	50	100	1	0.4247
11:37649173:T:G	50	100	0.95	0.02469
11:37649603:C:T	50	100	1	0.1211
11:37649714:C:T	50	100	1	0.4247
11:37649803:A:T	50	100	1	0.01071
11:37649976:C:T	50	100	1	0.01943
11:37649977:G:A	50	100	1	0.1345
11:37650304:G:C	50	100	0.99	0.02288
11:37650630:C:T	50	100	0.99	0.02288
11:37650804:T:C	50	100	1	0.1204
11:37650898:T:C	50	100	1	0.01071
11:37650967:A:G	50	100	1	0.4245
11:37650986:G:A	50	100	1	0.4245
11:37651227:C:T	49	85.7	0.98	0.4225
11:37651253:G:A	50	100	0.88	0.01071
11:37651313:G:C	50	98	1	0.3076
11:37651346:T:C	50	98	1	0.4247
11:37651371:G:C	50	98	1	0.4247
11:37651534:T:C	50	100	1	0.4248
11:37651678:C:G	50	100	1	0.4248
11:37651796:A:G	50	100	0.99	0.4245
11:37652032:G:A	50	100	1	0.134
11:37652274:T:A	50	100	1	0.1209
11:37652332:A:G	50	100	1	0.06391
11:37652388:C:T	50	100	0.99	0.4247
11:37652389:A:G	50	100	1	0.4248
11:37652392:A:T	50	100	0.99	0.4247
11:37652397:G:A	50	100	0.99	0.4247
11:37652479:C:G	50	100	0.98	0.02469
11:37652480:C:G	50	100	0.96	0.02469
11:37652607:A:T	50	100	0.99	0.02288
11:37652668:T:G	50	100	1	0.06391
11:37652815:C:G	50	100	1	0.4247
11:37652840:G:T	50	100	1	0.1316
11:37652897:T:C	50	100	1	0.01325
11:37653034:C:A	50	100	1	0.4248
11:37653371:T:C	50	100	1	0.4248
11:37653374:A:G	50	100	0.99	0.02306
11:37653387:T:C	50	100	0.93	0.03395
11:37653491:G:A	50	100	1	0.4248
11:37653614:A:G	50	100	1	0.1354
11:37653639:C:T	50	100	1	0.4248
11:37653777:T:G	50	100	1	0.425
11:37653842:C:T	50	100	1	0.2322
11:37653895:G:C	50	100	1	0.4248
11:37654262:A:T	50	100	1	0.4248
11:37654300:G:A	50	100	0.97	0.02233
11:37654468:C:T	50	100	1	0.07426
11:37654723:T:C	50	100	1	0.4248
11:37654749:T:C	50	100	0.91	0.01307
11:37654844:A:G	50	100	1	0.1334
11:37654908:C:T	50	100	1	0.03141
11:37654917:G:A	50	100	1	0.1331
11:37654967:G:A	50	98	1	0.4245
11:37655055:A:C	50	88	1	0.4239
11:37655069:T:C	49	93.9	1	0.4247
11:37655129:G:A	50	100	1	0.4245
11:37655163:T:C	50	100	1	0.01071
11:37655291:A:G	50	100	1	0.4247
11:37655507:T:C	50	100	1	0.01071
11:37655509:T:C	50	100	1	0.4247
11:37655565:A:C	50	100	0.97	0.0187
11:37655676:C:T	49	98	1	0.4245
11:37655761:C:T	50	100	0.98	0.01144
11:37655856:C:G	50	100	1	0.4245
11:37655983:T:C	50	100	1	0.4245
11:37656030:G:C	50	100	1	0.4245
11:37656268:T:C	50	100	1	0.2324
11:37656276:C:T	50	100	1	0.4245
11:37656346:T:C	50	100	1	0.4247
11:37656386:T:C	50	100	1	0.4245
11:37656389:C:T	50	100	1	0.4245
11:37656574:C:T	50	100	1	0.1207
11:37656912:C:T	50	100	1	0.4245
11:37657212:C:G	50	100	1	0.4245
11:37657319:T:C	50	100	1	0.07426
11:37657339:A:G	50	100	1	0.06391
11:37657377:T:A	50	100	1	0.01126
11:37657580:A:G	50	100	1	0.425
11:37657583:C:G	50	100	1	0.0659
11:37657869:C:T	50	100	1	0.1353
11:37657921:C:T	50	100	1	0.425
11:37657922:T:G	50	100	1	0.425
11:37658040:T:G	50	100	1	0.2012
11:37658048:G:A	50	100	1	0.4248
11:37658189:A:G	50	100	1	0.01071
11:37658196:G:A	50	100	1	0.4256
11:37658241:A:C	50	92	1	0.2328
11:37658242:T:C	48	95.8	1	0.4245
11:37658454:G:A	50	100	1	0.2674
11:37658499:T:G	50	100	1	0.07426
11:37658547:C:T	50	100	1	0.03141
11:37658548:C:T	50	100	1	0.1358
11:37658703:T:C	50	100	0.99	0.02306
11:37658804:C:G	50	100	1	0.4247
11:37658864:C:T	50	100	1	0.01071
11:37658865:G:A	50	100	1	0.1354
11:37658928:A:C	50	100	1	0.2268
11:37658999:G:C	50	100	1	0.01107
11:37659060:C:A	50	100	1	0.07298
11:37659087:A:G	50	100	1	0.4247
11:37659204:A:C	50	98	1	0.06391
11:37659254:A:G	50	98	1	0.06391
11:37659266:A:T	50	96	1	0.4248
11:37659342:G:A	50	100	0.99	0.02306
11:37659395:T:C	50	100	1	0.1314
11:37659406:T:C	50	92	1	0.4212
11:37659444:T:C	50	100	0.94	0.01434
11:37659561:C:T	47	93.6	1	0.4248
11:37659634:G:A	50	100	1	0.01071
11:37659657:G:A	50	88	1	0.4247
11:37659730:A:G	48	79.2	0.98	0.4225
11:37659736:G:T	48	75	0.96	0.4188
11:37659790:A:G	50	100	1	0.02106
11:37659813:A:G	50	100	1	0.1207
11:37659814:C:T	50	100	1	0.01834
11:37659975:T:G	50	100	1	0.03141
11:37660083:A:C	50	100	1	0.4248
11:37660189:C:T	49	100	1	0.4248
11:37660461:A:G	50	100	1	0.425
11:37660529:G:C	50	100	1	0.425
11:37660546:A:G	50	100	1	0.425
11:37660596:A:G	50	100	1	0.4254
11:37660957:C:G	50	100	1	0.425
11:37661060:G:A	50	100	0.81	0.02415
11:37661150:G:A	50	100	1	0.07389
11:37661233:G:A	50	100	1	0.07389
11:37661258:G:T	50	100	1	0.4252
11:37661348:C:T	50	100	1	0.4248
11:37661514:T:C	50	100	1	0.4252
11:37661542:T:C	50	98	1	0.1314
11:37661633:G:A	50	100	1	0.4252
11:37661635:T:C	50	100	0.99	0.02324
11:37661723:G:T	50	100	1	0.4252
11:37662028:A:T	50	98	0.99	0.1313
11:37662182:G:A	50	100	1	0.4252
11:37662282:G:A	50	100	1	0.4252
11:37662334:T:C	50	100	1	0.4254
11:37662345:G:A	50	100	1	0.06954
11:37662592:A:G	50	100	0.99	0.3484
11:37662698:T:C	50	100	1	0.425
11:37662715:C:T	50	100	1	0.01035
11:37662744:C:T	50	100	1	0.03141
11:37662854:T:C	50	100	1	0.06609
11:37663307:C:T	50	100	1	0.03141
11:37663353:C:A	50	100	1	0.425
11:37663550:A:T	50	100	1	0.03141
11:37663712:C:T	50	100	0.93	0.01888
11:37664052:A:G	50	100	0.98	0.09604
11:37664217:C:T	50	100	0.98	0.2663
11:37664993:A:G	50	100	0.99	0.07026
11:37665603:T:A	50	100	0.99	0.0886
11:37665794:C:T	50	100	0.99	0.05773
11:37666012:C:T	50	100	0.99	0.05773
11:37666073:C:T	50	100	0.9	0.01434
11:37666323:T:C	50	100	0.99	0.03922
11:37666866:A:C	50	100	1	0.1167
11:37666877:C:A	50	100	0.99	0.3831
11:37666990:C:G	50	100	1	0.0866
11:37667057:A:G	50	100	1	0.01707
11:37667453:G:C	50	100	1	0.01906
11:37667768:T:C	50	100	1	0.07135
11:37668007:C:T	50	100	1	0.1167
11:37668214:A:C	50	100	1	0.1111
11:37668329:C:T	50	100	1	0.01707
11:37668468:G:A	50	100	0.98	0.09931
11:37668853:A:G	50	100	1	0.0167
11:37669468:T:C	50	100	0.99	0.4949
11:37670477:G:T	50	100	1	0.07044
11:37670527:C:T	50	100	0.99	0.2838
11:37671381:T:C	50	100	1	0.09187
11:37671708:G:C	50	100	1	0.09532
11:37671750:G:T	50	100	1	0.1022
11:37671932:C:T	50	100	0.97	0.09277
11:37672079:T:G	50	100	0.99	0.1044
11:37672083:T:G	50	82	0.98	0.3219
11:37672283:T:C	50	100	1	0.09277
11:37672680:C:T	50	100	0.97	0.09277
11:37673288:T:G	50	100	1	0.02469
11:37673876:T:A	50	100	0.98	0.09586
11:37673877:A:T	50	100	0.86	0.02033
11:37674400:A:T	50	100	1	0.09205
11:37674917:C:T	50	100	1	0.01489
11:37675059:A:C	50	98	1	0.0581
11:37675060:G:A	50	100	1	0.01652
11:37675454:G:A	50	100	0.99	0.03885
11:37675478:C:G	50	100	0.98	0.388
11:37675707:C:A	50	100	0.99	0.03885
11:37675946:T:C	50	100	1	0.08497
11:37676165:A:C	50	100	1	0.09223
11:37676229:A:T	49	93.9	0.96	0.3281
11:37676247:A:T	49	91.8	0.75	0.01543
11:37676249:T:A	50	78	0.92	0.2322
11:37676316:G:A	50	100	0.99	0.03885
11:37676451:A:G	50	100	0.99	0.03922
11:37676650:A:C	50	100	0.98	0.09223
11:37677192:A:C	50	100	0.97	0.09259
11:37677572:T:C	50	100	0.99	0.09568
11:37677678:G:A	50	100	1	0.0167
11:37677791:G:A	50	100	0.98	0.03885
11:37677973:A:T	50	98	0.99	0.08479
11:37678020:G:C	50	100	0.98	0.08479
11:37678867:C:T	50	100	1	0.01652
11:37679131:G:T	50	100	0.98	0.3415
11:37679383:C:T	50	100	0.95	0.03214
11:37679424:A:G	50	100	0.99	0.09041
11:37679606:G:A	50	100	1	0.0167
11:37679635:T:A	50	94	0.88	0.1202
11:37679691:C:T	50	100	0.98	0.3744
11:37679694:G:A	50	100	0.98	0.3747
11:37679946:A:G	50	100	0.98	0.06318
11:37680243:G:A	50	100	0.97	0.07553
11:37680853:C:T	50	100	0.93	0.01162
11:37680959:C:T	50	98	0.97	0.4867
11:37681023:G:T	50	100	0.94	0.01707
11:37681661:G:A	50	100	1	0.09477
11:37681854:G:A	50	100	1	0.0187
11:37682242:T:C	50	98	0.88	0.01797
11:37682627:A:T	50	100	1	0.01162
11:37682824:T:C	50	100	1	0.09459
11:37682926:A:G	50	98	1	0.289
11:37683210:G:T	50	100	1	0.09459
11:37683578:G:T	50	100	1	0.2881
11:37683912:T:C	50	100	1	0.09477
11:37683988:G:A	50	100	1	0.2894
11:37684033:T:C	50	100	1	0.07262
11:37684383:C:G	50	100	1	0.1712
11:37685084:C:T	50	100	0.99	0.01489
11:37685343:A:G	50	100	1	0.09459
11:37685607:C:T	50	100	1	0.1712
11:37685724:A:C	50	100	0.98	0.1712
11:37685866:C:T	50	100	1	0.1721
11:37685932:A:G	50	100	0.98	0.1712
11:37686058:T:G	50	100	1	0.1712
11:37686318:A:G	50	100	1	0.1712
11:37686364:G:T	50	100	1	0.1712
11:37686716:C:T	50	100	1	0.1714
11:37686887:A:C	50	100	1	0.02524
11:37686964:A:G	50	100	1	0.1714
11:37686969:C:T	50	100	1	0.01489
11:37687076:T:G	50	100	1	0.171
11:37687103:C:A	50	100	1	0.1716
11:37687478:T:C	50	100	1	0.1714
11:37687559:A:G	50	100	1	0.1714
11:37687621:G:A	50	100	1	0.1714
11:37687661:G:A	50	100	1	0.284
11:37687680:G:A	50	100	1	0.2845
11:37687721:T:C	50	100	0.99	0.2594
11:37687808:G:A	50	100	1	0.01071
11:37688229:C:T	50	100	1	0.03068
11:37688242:A:G	50	100	0.98	0.02397
11:37688247:G:A	50	100	1	0.01489
11:37688285:A:C	50	100	1	0.1714
11:37688408:G:A	50	100	1	0.1714
11:37688449:T:C	50	100	1	0.02524
11:37688653:C:T	50	100	1	0.1714
11:37689034:A:G	50	100	1	0.09477
11:37689594:C:T	50	100	1	0.05084
11:37690091:T:C	50	100	1	0.02524
11:37690093:A:G	50	100	1	0.146
11:37690161:G:C	50	100	1	0.1712
11:37690566:C:T	50	100	1	0.02524
11:37690620:T:C	50	100	1	0.1714
11:37690631:A:G	50	100	1	0.02524
11:37690727:G:A	50	100	1	0.05084
11:37690864:C:G	50	100	1	0.1714
11:37691244:T:C	50	100	1	0.1714
11:37692029:C:T	50	100	1	0.01507
11:37692030:C:G	50	100	0.99	0.1737
11:37692066:A:G	50	100	0.99	0.1718
11:37692178:C:T	50	100	0.99	0.1716
11:37692392:G:A	50	100	0.66	0.01162
11:37692553:T:G	50	100	0.99	0.1718
11:37692575:G:A	50	100	0.99	0.02524
11:37692644:A:T	50	100	1	0.05084
11:37692935:C:T	50	100	1	0.01525
11:37693233:C:T	50	100	0.96	0.03486
11:37693378:A:G	50	100	0.98	0.02378
11:37693449:G:A	50	100	0.88	0.01943
11:37693643:A:T	50	100	0.97	0.04103
11:37693660:A:G	50	100	0.99	0.09495
11:37693815:C:T	50	100	0.99	0.148
11:37693851:C:A	50	100	0.98	0.1721
11:37694288:C:T	50	100	0.98	0.01471
11:37695025:G:A	50	98	0.98	0.08842
11:37695465:A:G	50	100	0.98	0.3025
11:37696006:C:T	50	100	1	0.0423
11:37696104:G:A	50	98	0.98	0.09804
11:37696346:G:A	50	100	1	0.02251
11:37696379:A:C	50	100	1	0.04267
11:37696603:C:T	50	100	1	0.04267
11:37696609:C:T	50	100	0.99	0.0472
11:37697169:C:T	50	100	1	0.01216
11:37697397:T:C	50	100	1	0.02269
11:37697449:T:C	50	100	0.98	0.0541
11:37697458:A:G	50	100	0.97	0.1022
11:37697461:A:G	50	100	0.94	0.0541
11:37697536:A:G	50	100	0.93	0.01489
11:37698362:C:T	50	100	0.99	0.09205
11:37698736:G:A	50	100	0.99	0.0187
11:37698917:A:G	50	100	1	0.04267
11:37699006:G:A	50	100	1	0.01362
11:37699041:C:T	50	100	1	0.04267
11:37699431:T:C	50	100	1	0.04267
11:37699532:T:C	50	100	1	0.04303
11:37699791:C:A	50	100	1	0.01543
11:37699990:A:G	50	100	1	0.01525
11:37700296:C:A	50	100	1	0.04811
11:37700329:T:C	50	100	1	0.04285
11:37700971:C:T	50	100	0.99	0.1006
11:37700992:T:C	50	100	1	0.09223
11:37701062:G:A	50	100	1	0.1048
11:37701407:T:G	50	98	1	0.04484
11:37701434:G:A	50	100	1	0.05556
11:37701899:A:G	50	100	0.97	0.01216
11:37702007:A:G	50	100	1	0.01216
11:37702109:G:T	50	100	1	0.04285
11:37702125:C:T	50	100	1	0.01035
11:37702267:T:C	50	100	1	0.07607
11:37702324:C:G	50	100	0.99	0.1008
11:37702529:G:T	50	100	1	0.04285
11:37702833:T:A	50	98	1	0.3184
11:37703060:G:A	50	100	1	0.01834
11:37703107:G:A	50	100	1	0.04285
11:37703171:C:T	50	100	0.93	0.06863
11:37703243:A:G	50	100	1	0.01216
11:37703691:C:T	50	100	0.91	0.02578
11:37703813:C:G	50	100	0.99	0.02578
11:37704104:G:A	50	100	1	0.01852
11:37704166:C:A	50	100	0.99	0.02578
11:37704508:T:C	50	100	0.98	0.01398
11:37704652:C:T	50	100	0.99	0.1006
11:37704911:T:C	50	100	0.99	0.02578
11:37705165:C:T	50	100	1	0.0187
11:37705167:C:T	50	100	1	0.0187
11:37705268:C:T	50	98	1	0.1198
11:37705575:C:A	48	100	0.95	0.06881
11:37705631:T:C	50	96	1	0.04267
11:37705641:A:G	46	100	1	0.0423
11:37705672:A:T	50	100	1	0.02015
11:37705709:T:C	50	100	1	0.04285
11:37705720:T:A	50	100	1	0.02251
11:37705999:C:T	50	100	1	0.1051
11:37706466:T:C	50	100	1	0.05192
11:37706507:T:C	50	100	1	0.1048
11:37706587:T:G	50	100	1	0.02542
11:37707014:C:T	50	100	1	0.02542
11:37707101:C:A	50	100	1	0.01398
11:37707171:G:A	50	100	1	0.0935
11:37707527:C:A	50	100	1	0.02524
11:37707784:G:T	50	100	1	0.05247
11:37707785:G:T	50	98	1	0.05247
11:37707825:T:A	50	100	1	0.02524
11:37707857:T:A	50	100	1	0.1015
11:37707981:G:A	50	100	1	0.3041
11:37707991:A:C	50	100	0.99	0.09731
11:37708266:A:C	50	100	0.99	0.09731
11:37708332:T:C	50	100	1	0.02378
11:37708598:A:T	50	100	1	0.1049
11:37708999:A:T	50	100	1	0.01961
11:37709088:G:T	50	100	1	0.02542
11:37709198:G:A	50	100	1	0.02033
11:37709570:C:A	50	100	1	0.0285
11:37709572:C:T	50	100	0.93	0.09858
11:37709704:C:T	50	100	1	0.02197
11:37709720:T:C	50	100	1	0.05356
11:37709775:C:A	50	100	1	0.02397
11:37709776:C:T	50	100	0.99	0.3043
11:37709778:T:A	50	100	1	0.3037
11:37709826:G:A	50	100	0.97	0.07879
11:37709849:G:C	50	100	1	0.1017
11:37709869:T:C	50	100	1	0.06245
11:37710006:G:A	50	100	1	0.1048
11:37710446:A:G	50	100	1	0.281
11:37711347:G:A	50	100	1	0.0285
11:37711381:C:T	50	100	0.81	0.01235
11:37711929:T:A	50	100	1	0.04902
11:37712149:G:A	50	100	1	0.02542
11:37712262:T:C	50	100	1	0.01144
11:37712482:T:G	50	100	1	0.1113
11:37712593:T:C	50	100	1	0.09641
11:37712618:C:T	50	100	1	0.3041
11:37712696:C:T	50	100	1	0.02578
11:37713456:G:C	50	100	1	0.02723
11:37714097:A:G	50	100	1	0.02542
11:37714546:T:A	50	100	0.94	0.0256
11:37714977:T:C	50	100	1	0.02542
11:37715024:G:A	50	100	1	0.303
11:37715791:A:G	50	100	1	0.09731
11:37715896:C:A	50	100	1	0.0118
11:37716882:C:T	50	100	1	0.02614
11:37717035:C:T	50	100	1	0.02542
11:37717052:T:C	50	100	1	0.09713
11:37717361:T:A	50	100	1	0.1049
11:37717370:C:G	50	100	1	0.1051
11:37717471:T:C	50	100	1	0.02524
11:37717780:C:T	50	100	1	0.02542
11:37718017:G:A	50	100	1	0.09731
11:37718225:G:A	50	100	1	0.01398
11:37718328:T:G	50	100	1	0.02542
11:37718513:A:C	50	100	1	0.02542
11:37718577:G:T	50	100	1	0.05592
11:37718749:T:A	50	100	1	0.0797
11:37718930:G:T	50	96	0.88	0.05646
11:37719096:G:A	50	100	1	0.0285
11:37719178:T:C	50	100	1	0.02542
11:37719196:T:C	50	100	1	0.02542
11:37719276:C:A	50	100	1	0.07879
11:37719709:A:G	50	100	1	0.02378
11:37719913:A:C	50	100	1	0.02542
11:37720574:T:C	50	100	1	0.02542
11:37720638:C:A	50	100	1	0.02542
11:37720639:T:A	50	100	1	0.02542
11:37720900:T:A	50	100	1	0.02542
11:37721289:G:A	50	100	1	0.02578
11:37721387:C:G	50	100	1	0.02542
11:37721403:G:T	50	100	1	0.177
11:37721461:G:A	50	100	1	0.02542
11:37721504:G:A	50	100	1	0.02542
11:37721525:T:G	50	100	1	0.02542
11:37721529:C:T	50	100	1	0.02542
11:37721622:G:A	50	100	0.99	0.03014
11:37721816:A:G	50	100	0.89	0.03268
11:37721871:C:A	50	100	1	0.02542
11:37721915:T:A	50	100	1	0.09731
11:37721916:C:T	50	100	1	0.0256
11:37721956:T:C	50	100	1	0.02542
11:37722265:G:A	50	100	1	0.02542
11:37722551:T:A	46	91.3	0.99	0.08824
11:37722553:T:A	50	98	0.98	0.02633
11:37722614:C:T	50	100	1	0.1055
11:37722733:A:G	50	100	1	0.02524
11:37723025:C:T	50	100	1	0.02524
11:37723071:C:A	50	100	1	0.02524
11:37723078:T:C	50	100	1	0.02542
11:37723107:C:T	50	100	0.88	0.02524
11:37723171:G:A	50	100	1	0.09731
11:37723217:T:G	50	100	1	0.02524
11:37723505:C:T	50	100	1	0.02542
11:37723717:G:T	50	100	1	0.02397
11:37723770:T:C	50	100	1	0.09731
11:37723823:A:G	50	100	0.91	0.02505
11:37723889:C:G	50	100	1	0.02542
11:37723892:G:A	50	100	0.98	0.02923
11:37723897:G:C	50	100	1	0.02524
11:37723987:T:C	50	100	1	0.02505
11:37724075:C:T	50	100	1	0.02378
11:37724096:G:A	50	100	0.96	0.02505
11:37724113:T:C	50	100	1	0.02832
11:37724272:T:C	50	100	1	0.02505
11:37724649:T:C	50	100	1	0.02505
11:37724741:G:T	50	100	1	0.02378
11:37724785:T:C	50	100	0.98	0.1009
11:37724792:T:C	50	100	1	0.02505
11:37724883:G:C	50	100	1	0.02614
11:37724936:G:A	50	100	1	0.02524
11:37725066:C:G	50	100	1	0.02505
11:37725114:A:G	50	100	1	0.02505
11:37725363:T:C	50	100	1	0.02524
11:37725396:T:G	50	100	1	0.02505
11:37725406:C:T	50	100	1	0.1048
11:37725415:T:C	50	100	1	0.02524
11:37725508:C:A	50	100	1	0.02505
11:37725659:G:A	50	100	1	0.02197
11:37725998:G:C	50	100	1	0.02669
11:37726130:G:T	50	100	1	0.0138
11:37726628:T:G	50	100	1	0.02505
11:37726758:A:C	50	100	1	0.02542
11:37727146:A:G	50	100	1	0.1048
11:37727156:G:T	50	100	1	0.02542
11:37727410:T:C	50	100	1	0.07825
11:37727515:T:C	50	100	0.9	0.03976
11:37727536:G:A	50	100	1	0.02524
11:37727617:C:T	50	100	1	0.01398
11:37727967:A:G	48	100	1	0.02524
11:37728069:C:G	50	100	1	0.02524
11:37728157:T:C	50	100	1	0.02524
11:37728167:T:A	50	100	1	0.02524
11:37728170:T:A	50	100	1	0.02524
11:37728225:C:G	50	100	1	0.02524
11:37728246:T:C	50	100	1	0.02524
11:37728311:T:A	50	100	1	0.1055
11:37728527:C:T	50	100	1	0.02542
11:37728544:C:T	50	100	1	0.0472
11:37728548:A:T	50	100	1	0.0256
11:37728709:G:A	50	100	1	0.0256
11:37728723:G:T	50	100	1	0.02542
11:37728808:C:T	50	100	1	0.02542
11:37728831:T:G	50	100	1	0.02542
11:37728870:A:G	50	100	1	0.02542
11:37729278:A:T	50	100	1	0.02542
11:37729811:A:C	50	100	1	0.02542
11:37729871:T:G	50	100	1	0.02542
11:37729931:G:A	50	100	1	0.02542
11:37730152:C:T	50	100	1	0.02542
11:37730209:T:C	50	100	1	0.02542
11:37730238:G:A	50	100	1	0.02378
11:37730256:T:C	50	100	1	0.02578
11:37730323:T:C	50	100	1	0.02378
11:37730338:G:A	50	100	1	0.02378
11:37730774:A:G	50	100	1	0.02542
11:37730790:G:C	50	100	1	0.01144
11:37730823:C:A	50	98	1	0.01144
11:37730879:A:G	50	100	1	0.02542
11:37731062:T:A	50	100	1	0.02542
11:37731285:T:C	50	100	0.98	0.0256
11:37731529:A:G	50	100	1	0.0256
11:37731840:G:A	46	100	1	0.01289
11:37731842:A:G	43	100	0.82	0.01688
11:37732175:C:T	50	100	1	0.02578
11:37732705:A:G	50	100	1	0.1053
11:37733110:A:G	50	100	1	0.02542
11:37733482:C:G	50	100	1	0.3059
11:37733508:A:G	50	100	1	0.02197
11:37734113:T:C	50	100	1	0.0256
11:37734538:C:T	50	100	1	0.0256
11:37734977:G:C	50	100	1	0.0285
11:37735181:T:C	50	100	0.99	0.09695
11:37735424:A:T	50	100	1	0.0256
11:37735977:A:C	50	100	1	0.0256
11:37736039:G:T	50	100	0.88	0.01707
11:37736360:A:G	50	100	1	0.09695
11:37736843:A:G	50	98	0.95	0.1411
11:37736897:A:G	50	100	1	0.01398
11:37737396:C:T	50	100	1	0.1053
11:37737598:C:G	50	100	1	0.0256
11:37737619:C:A	50	100	1	0.02596
11:37737884:A:G	50	100	1	0.0256
11:37738416:T:A	50	100	1	0.02052
11:37738532:C:T	50	100	1	0.01107
11:37738717:G:A	50	100	1	0.02052
11:37739503:A:G	50	100	0.98	0.1362
11:37739583:A:G	50	100	1	0.02397
11:37739616:T:G	50	100	1	0.02215
11:37740148:C:A	50	100	0.99	0.1892
11:37740197:C:A	50	100	1	0.02233
11:37740409:A:G	50	100	0.99	0.1342
11:37741080:G:C	50	100	1	0.04484
11:37741188:G:C	50	100	1	0.1788
11:37741237:C:T	50	100	0.99	0.08914
11:37741530:G:A	50	100	0.99	0.1926
11:37741841:G:A	50	100	0.97	0.01271
11:37741959:G:C	50	100	0.89	0.01979
11:37741971:A:C	50	100	1	0.134
11:37742021:A:G	50	100	1	0.09114
11:37742057:T:G	50	100	1	0.02215
11:37743196:C:T	48	100	0.97	0.08896
11:37743330:A:C	49	100	1	0.08914
11:37743338:A:T	49	100	1	0.08896
11:37743447:T:C	48	100	1	0.09041
11:37743466:A:G	48	97.9	0.93	0.02741
11:37743526:G:A	44	95.5	1	0.134
11:37744755:A:C	48	95.8	0.97	0.02251
11:37744918:A:G	33	90.9	0.76	0.04884
11:37745028:T:G	43	95.3	1	0.1788
11:37745152:G:A	47	100	1	0.08914
11:37745192:C:T	45	97.8	1	0.08896
11:37745209:A:C	50	100	1	0.09114
11:37745625:T:C	50	100	0.87	0.01725
11:37746035:G:A	50	100	1	0.04484
11:37746263:A:G	50	100	0.99	0.08333
11:37746393:G:T	50	100	1	0.01053
11:37746451:C:T	50	100	1	0.08914
11:37746618:T:C	50	100	1	0.08914
11:37747004:C:G	50	100	1	0.09114
11:37747037:C:T	50	100	1	0.09132
11:37747203:G:A	50	100	1	0.04085
11:37748009:G:C	50	100	1	0.179
11:37748629:T:A	50	100	1	0.02233
11:37748675:C:T	50	100	1	0.02324
11:37748677:C:T	50	100	1	0.09096
11:37749402:A:G	50	100	1	0.02215
11:37749511:G:A	50	100	1	0.02215
11:37750054:C:T	50	100	1	0.03958
11:37750540:T:G	50	100	1	0.03958
11:37750867:A:C	50	100	0.93	0.01725
11:37750973:A:G	50	100	1	0.0768
11:37751737:C:T	50	100	1	0.09132
11:37751937:T:G	50	100	1	0.08896
11:37751962:T:C	50	100	1	0.02215
11:37752016:G:A	50	100	1	0.1934
11:37752198:A:C	50	100	1	0.02215
11:37753777:C:T	50	100	1	0.1342
11:37754016:T:G	50	100	0.99	0.01162
11:37754803:C:T	50	100	1	0.02451
11:37755997:G:T	50	100	1	0.02215
11:37756025:G:A	50	100	1	0.1792
11:37756153:G:A	50	100	1	0.03958
11:37756289:C:T	50	100	1	0.04484
11:37756854:T:C	50	100	1	0.08678
11:37758146:A:G	50	100	1	0.01162
11:37758432:A:G	50	100	1	0.09114
11:37758731:G:C	50	100	1	0.1792
11:37759556:T:A	50	100	1	0.05192
11:37760299:T:C	50	100	1	0.05192
11:37760522:C:A	50	100	1	0.05192
11:37760745:A:G	50	100	1	0.02651
11:37761410:C:T	50	100	1	0.08932
11:37761953:A:G	50	98	0.87	0.03577
11:37763137:T:A	50	100	1	0.02033
11:37763452:T:A	50	98	1	0.09513
11:37763459:A:T	50	100	1	0.04012
11:37763860:G:A	50	100	1	0.09114
11:37763876:C:A	50	100	1	0.02215
11:37764252:C:T	50	100	1	0.04267
11:37764777:T:C	50	100	1	0.05192
11:37764843:G:T	50	100	1	0.02887
11:37764874:T:C	50	100	1	0.02887
11:37765743:T:A	50	100	1	0.08932
11:37765785:T:C	50	100	1	0.1928
11:37765794:C:T	50	100	1	0.05192
11:37765884:G:T	50	100	1	0.1786
11:37766306:T:C	50	100	1	0.05174
11:37766920:A:G	50	100	1	0.0138
11:37767143:A:G	50	100	1	0.04248
11:37767165:C:T	50	98	1	0.01162
11:37767320:G:T	50	100	1	0.02342
11:37767324:G:C	50	100	1	0.2046
11:37767937:C:G	50	100	1	0.01162
11:37768026:T:C	50	100	0.93	0.1307
11:37768498:A:G	50	100	1	0.0394
11:37768863:A:G	50	100	1	0.1779
11:37768906:T:A	50	100	1	0.08932
11:37768920:G:T	50	100	1	0.02215
11:37769044:C:G	50	100	1	0.08134
11:37769133:G:T	49	100	1	0.01307
11:37769193:A:T	50	82	0.93	0.4606
11:37769428:A:T	50	100	1	0.0768
11:37769632:C:T	50	100	0.97	0.01489
11:37769836:T:G	50	100	1	0.03958
11:37769869:C:T	50	100	1	0.05174
11:37769891:G:T	50	100	1	0.02342
11:37770009:T:C	50	100	1	0.09114
11:37770125:T:C	50	100	1	0.09114
11:37770401:T:C	50	100	1	0.1777
11:37770472:T:C	50	100	1	0.02215
11:37770486:G:A	50	100	1	0.04248
11:37770894:A:G	50	100	1	0.01017
11:37771393:G:A	50	100	1	0.0768
11:37771699:C:T	50	100	1	0.05174
11:37771903:T:C	50	100	1	0.04248
11:37771930:G:A	50	100	1	0.09513
11:37772020:G:T	50	100	1	0.04829
11:37772415:C:T	50	100	1	0.03958
11:37772434:A:T	50	96	0.98	0.1298
11:37773141:C:T	50	100	1	0.1839
11:37773308:A:T	50	100	1	0.1952
11:37773843:G:A	50	100	1	0.05428
11:37773845:C:A	50	100	1	0.09168
11:37773960:G:C	50	100	1	0.09114
11:37774412:C:A	50	100	1	0.05428
11:37774440:T:C	50	100	1	0.09096
11:37774524:G:A	50	100	1	0.2068
11:37775129:C:T	50	100	1	0.297
11:37775241:T:C	50	100	0.96	0.02233
11:37776602:A:G	50	100	0.99	0.09132
11:37776686:T:C	50	100	1	0.08624
11:37777557:C:G	50	100	1	0.1841
11:37777623:C:T	50	100	1	0.02215
11:37778205:C:T	50	100	1	0.05428
11:37778674:G:A	50	100	1	0.05138
11:37778819:A:C	50	100	1	0.05138
11:37779524:T:C	50	100	1	0.03958
11:37779569:C:T	50	100	1	0.02215
11:37780078:T:G	50	100	0.99	0.05428
11:37780337:T:C	50	100	1	0.1779
11:37780354:A:T	50	100	1	0.09132
11:37781032:A:G	50	100	1	0.09114
11:37781151:C:T	50	100	1	0.05428
11:37781164:C:T	50	100	1	0.1841
11:37781412:A:G	50	100	1	0.05138
11:37781849:A:G	50	100	1	0.01107
11:37782560:T:C	50	100	1	0.09096
11:37782617:C:T	50	100	1	0.03958
11:37783016:T:C	50	100	1	0.03958
11:37783205:A:G	50	100	1	0.0866
11:37783774:G:A	50	100	1	0.01089
11:37784702:A:C	50	100	1	0.08588
11:37785358:G:T	50	100	1	0.08624
11:37785441:T:C	50	100	1	0.05428
11:37785837:A:G	50	100	1	0.02215
11:37786588:T:C	50	100	1	0.03976
11:37786739:G:T	50	100	1	0.02033
11:37786740:C:T	50	100	1	0.1781
11:37786769:C:G	50	100	1	0.1845
11:37787125:G:T	50	100	1	0.3145
11:37787704:A:G	50	100	1	0.01017
11:37787803:A:G	50	100	1	0.3139
11:37788555:C:G	50	100	1	0.0394
11:37789301:G:A	50	100	1	0.02215
11:37789745:C:T	50	100	1	0.3159
11:37789938:T:C	50	100	1	0.01816
11:37790089:G:T	50	100	1	0.0541
11:37790320:C:G	50	100	1	0.0541
11:37790358:G:A	50	100	1	0.0541
11:37791048:C:T	50	100	1	0.3139
11:37791232:A:G	50	100	1	0.01017
11:37791855:T:C	50	100	1	0.01017
11:37792385:C:T	50	100	1	0.02088
11:37793723:A:C	50	100	1	0.01071
11:37793772:A:T	50	100	1	0.09096
11:37793904:C:G	50	100	1	0.1772
11:37794055:A:C	50	100	1	0.05428
11:37794356:C:T	50	100	0.99	0.0158
11:37794465:A:G	50	100	0.94	0.1347
11:37794822:A:T	50	100	1	0.08551
11:37795932:G:A	50	100	1	0.02215
11:37796048:G:T	50	100	1	0.09114
11:37796215:A:C	50	100	1	0.05556
11:37796855:G:A	50	100	1	0.08551
11:37796870:G:C	50	100	1	0.08551
11:37797078:C:G	50	100	1	0.0768
11:37797373:T:C	50	100	1	0.05556
11:37797572:C:T	50	100	0.81	0.02033
11:37797616:T:C	50	100	0.92	0.1345
11:37797797:T:A	50	100	1	0.08569
11:37797820:G:A	50	100	1	0.03922
11:37797906:C:T	50	100	1	0.09586
11:37798125:T:C	50	100	1	0.08569
11:37798270:C:T	50	100	0.99	0.1761
11:37798474:T:A	50	100	1	0.0207
11:37798665:T:C	50	100	1	0.03922
11:37798775:G:A	50	100	0.87	0.01289
11:37799555:A:G	50	100	1	0.09132
11:37801006:C:A	50	100	1	0.08569
11:37801865:G:A	22	100	0.99	0.09259
11:37802398:C:G	50	100	1	0.05701
11:37802535:A:T	50	100	1	0.02832
11:37802717:C:T	50	100	0.98	0.08569
11:37802999:A:G	50	100	1	0.3155
11:37804024:C:T	50	100	1	0.01307
11:37804054:A:G	50	100	1	0.02397
11:37804143:G:A	50	100	1	0.02705
11:37804340:G:A	50	100	1	0.07698
11:37804381:T:C	50	100	1	0.2055
11:37805729:T:C	50	100	1	0.05265
11:37805960:C:A	50	100	1	0.04049
11:37806374:G:C	50	100	1	0.08588
11:37807441:T:G	50	100	1	0.02215
11:37807606:T:C	50	100	1	0.05265
11:37807716:A:G	50	100	1	0.08588
11:37809003:T:C	50	100	1	0.1834
11:37809138:C:A	50	100	1	0.08569
11:37809452:T:C	50	100	1	0.08805
11:37809641:T:C	50	100	1	0.1759
11:37809765:G:A	50	100	1	0.03922
11:37810072:T:C	50	100	1	0.08569
11:37810608:C:G	50	100	0.99	0.02215
11:37810860:G:A	50	100	1	0.09114
11:37811105:C:T	50	100	1	0.09168
11:37811259:C:A	50	100	1	0.08642
11:37811873:A:G	50	100	1	0.09132
11:37812269:A:G	50	100	1	0.0915
11:37812292:G:A	50	100	1	0.01071
11:37812544:A:C	50	100	0.99	0.02251
11:37813668:A:T	50	100	0.98	0.09132
11:37814447:C:T	50	100	1	0.03903
11:37815064:A:G	50	100	1	0.05265
11:37816389:G:A	50	100	0.99	0.02215
11:37816896:A:G	50	100	1	0.0866
11:37817075:A:T	50	100	1	0.0866
11:37817773:C:A	50	100	1	0.01525
11:37817797:A:C	50	100	0.98	0.1861
11:37819249:T:C	50	100	0.93	0.02233
11:37819471:T:G	50	100	0.95	0.04121
11:37819710:G:A	50	100	1	0.01525
11:37819961:A:G	50	100	0.94	0.06663
11:37819990:T:C	50	100	0.95	0.0679
11:37820304:A:G	49	95.9	0.88	0.09477
11:37820713:T:C	50	94	0.91	0.1505
11:37820847:C:T	50	100	0.98	0.04375
11:37821092:A:T	50	100	0.99	0.061
11:37821229:C:T	50	100	1	0.06209
11:37821269:A:C	50	100	1	0.03867
11:37821351:T:G	50	100	1	0.03903
11:37821374:T:G	49	98	1	0.3635
11:37821395:C:A	49	98	0.94	0.3313
11:37821580:C:A	50	100	0.99	0.0768
11:37822149:T:A	50	100	1	0.03867
11:37822389:A:G	50	100	1	0.06137
11:37822505:T:G	50	100	1	0.03867
11:37822514:T:A	50	100	1	0.03885
11:37822596:A:G	50	100	1	0.03867
11:37822684:G:A	50	100	1	0.03867
11:37822710:C:T	50	98	1	0.3157
11:37822860:C:G	50	100	1	0.03867
11:37822966:A:G	50	100	1	0.1338
11:37823102:C:T	50	100	1	0.03867
11:37823242:C:G	50	100	1	0.3909
11:37823370:G:A	50	100	1	0.04448
11:37823426:A:G	50	100	1	0.03849
11:37823820:A:G	50	100	1	0.03867
11:37824091:T:C	50	100	0.95	0.02251
11:37824236:G:T	50	100	1	0.03849
11:37824328:A:G	50	100	1	0.3909
11:37824335:C:T	50	100	0.97	0.0167
11:37824801:A:T	50	100	1	0.03849
11:37824810:A:T	50	100	1	0.03849
11:37825053:A:G	50	100	1	0.03522
11:37825274:C:T	50	100	1	0.06173
11:37825434:T:A	50	98	1	0.01489
11:37825589:G:A	50	100	1	0.03867
11:37825730:A:G	50	100	1	0.03849
11:37826257:G:A	50	100	1	0.1443
11:37826365:C:T	50	100	1	0.1069
11:37826762:T:C	50	100	1	0.386
11:37826814:C:A	50	100	1	0.04466
11:37826855:G:A	50	100	0.96	0.01652
11:37827186:C:G	50	100	0.99	0.03141
11:37827757:A:C	50	100	1	0.2783
11:37827924:G:C	50	100	1	0.05683
11:37828187:A:T	50	100	1	0.03504
11:37828214:G:T	50	100	1	0.04521
11:37828249:C:A	50	100	1	0.1035
11:37828286:C:T	50	100	1	0.03903
11:37828400:G:A	50	100	1	0.01797
11:37828576:C:G	50	100	1	0.2783
11:37828927:C:T	50	100	1	0.1037
11:37829242:C:T	49	100	1	0.03849
11:37829369:A:C	50	98	0.93	0.02505
11:37829878:G:A	50	100	1	0.06191
11:37829965:G:C	50	100	1	0.2783
11:37829995:C:A	50	98	0.97	0.08297
11:37830126:C:T	50	100	1	0.03849
11:37830366:T:G	50	100	0.97	0.1487
11:37830816:G:A	50	100	1	0.2783
11:37830996:C:T	50	100	1	0.2783
11:37831126:G:A	50	100	1	0.06191
11:37831278:G:C	50	100	1	0.03849
11:37831544:A:G	50	100	1	0.1033
11:37831598:C:A	50	100	1	0.06227
11:37831614:A:G	50	100	0.99	0.01743
11:37831832:T:A	50	100	1	0.1033
11:37831992:T:A	50	100	1	0.08206
11:37832639:T:C	50	100	1	0.06209
11:37832759:T:G	50	100	1	0.08206
11:37832834:A:G	50	100	1	0.278
11:37832835:G:A	50	100	1	0.278
11:37832857:T:G	50	100	1	0.03849
11:37832949:G:A	50	100	1	0.02124
11:37833088:G:A	49	98	0.88	0.1367
11:37833185:C:T	50	100	1	0.02179
11:37833395:T:C	50	100	1	0.0207
11:37833479:A:G	50	100	1	0.04521
11:37833486:C:T	50	100	1	0.1641
11:37833857:G:C	45	95.6	1	0.05664
11:37834012:G:T	50	100	1	0.03867
11:37834061:G:A	50	100	1	0.03504
11:37834164:G:A	50	100	1	0.05664
11:37834206:T:A	48	100	1	0.278
11:37835009:C:A	50	100	1	0.05664
11:37835341:A:G	50	100	1	0.03504
11:37835371:C:T	50	100	1	0.03486
11:37835538:T:C	50	100	1	0.2818
11:37835681:T:C	50	100	1	0.01797
11:37836142:T:A	50	100	1	0.278
11:37836210:T:C	50	100	1	0.03849
11:37836307:T:C	50	100	1	0.278
11:37836412:A:G	50	100	1	0.02124
11:37836591:A:G	50	100	1	0.0699
11:37836805:T:C	50	100	0.99	0.2818
11:37837200:A:T	50	100	1	0.03232
11:37837384:C:T	50	100	1	0.01543
11:37837708:C:T	50	100	1	0.05664
11:37837765:C:T	50	100	1	0.05664
11:37837800:T:A	50	100	1	0.01943
11:37837839:C:A	50	100	1	0.03486
11:37838006:T:C	50	100	1	0.2781
11:37838051:C:A	50	100	1	0.0187
11:37838384:T:A	50	100	1	0.278
11:37838560:G:A	50	100	1	0.3932
11:37838709:T:C	50	100	1	0.04847
11:37839376:G:A	50	100	1	0.01307
11:37839383:T:G	50	100	1	0.3903
11:37839403:C:T	50	100	1	0.1002
11:37839583:C:T	50	100	1	0.03322
11:37839763:G:A	50	100	1	0.0345
11:37840329:T:C	49	100	1	0.04829
11:37840562:A:T	50	94	0.89	0.04666
11:37840566:A:T	49	77.6	0.78	0.1097
11:37840570:A:T	48	75	0.9	0.4797
11:37840574:A:T	46	97.8	0.97	0.2707
11:37840626:G:A	50	100	1	0.04575
11:37840652:C:G	50	100	0.97	0.144
11:37840660:G:A	50	100	1	0.06191
11:37840684:C:G	50	100	1	0.317
11:37840685:C:T	50	100	1	0.3172
11:37840836:A:G	50	100	1	0.3208
11:37840867:T:C	50	100	1	0.317
11:37840868:G:A	50	100	1	0.3168
11:37840889:A:T	50	100	1	0.03849
11:37841798:G:C	50	100	1	0.05628
11:37841878:G:C	50	100	0.99	0.06227
11:37841898:G:A	50	100	1	0.05628
11:37842125:A:G	50	98	1	0.3395
11:37842598:G:A	50	100	1	0.1202
11:37842865:A:T	50	100	1	0.05138
11:37842894:C:A	50	100	1	0.2816
11:37843079:C:T	50	100	1	0.1115
11:37843226:G:C	50	100	0.96	0.06191
11:37843339:C:G	50	100	1	0.01471
11:37843981:C:T	50	98	0.84	0.01761
11:37843991:T:C	50	100	1	0.08134
11:37844084:G:T	50	100	1	0.1995
11:37844093:C:T	50	100	1	0.03867
11:37844179:C:T	50	100	1	0.03776
11:37844692:T:G	50	100	1	0.3114
11:37844874:C:T	50	100	1	0.0118
11:37845058:A:G	50	100	1	0.3117
11:37845121:T:C	50	100	1	0.3119
11:37845345:T:A	50	100	1	0.08569
11:37845528:G:A	50	100	1	0.1117
11:37845630:G:A	50	100	1	0.0354
11:37845756:T:C	50	100	0.88	0.02687
11:37846087:G:A	50	100	1	0.07934
11:37846142:C:G	50	100	1	0.1073
11:37846177:A:G	50	100	1	0.1075
11:37846228:T:C	50	100	1	0.08606
11:37846610:T:C	50	100	1	0.06191
11:37846729:T:C	50	100	1	0.1118
11:37846944:T:G	50	100	1	0.06409
11:37846947:G:T	50	100	0.99	0.2427
11:37846950:G:T	50	98	0.93	0.4403
11:37846953:G:T	50	86	0.89	0.2447
11:37847019:T:C	50	100	1	0.01816
11:37847189:A:T	50	100	1	0.04248
11:37847364:T:C	50	100	0.98	0.04557
11:37847386:A:C	50	100	1	0.1117
11:37847662:C:T	50	100	1	0.3126
11:37847747:T:C	50	100	0.96	0.03413
11:37847909:G:A	50	100	1	0.1115
11:37848063:G:T	50	100	1	0.08206
11:37848142:T:C	50	100	1	0.08206
11:37848309:T:C	50	100	1	0.08569
11:37848526:T:A	50	100	1	0.09967
11:37848553:T:C	50	100	1	0.3126
11:37848596:C:A	50	100	1	0.09967
11:37848767:A:G	50	100	1	0.02342
11:37848771:C:T	50	100	1	0.02796
11:37848872:G:T	50	100	0.97	0.07008
11:37848893:G:A	50	100	1	0.08206
11:37848973:A:G	50	100	1	0.1117
11:37849002:G:A	50	100	1	0.2004
11:37849114:G:A	50	100	1	0.2004
11:37849147:C:T	50	100	1	0.1115
11:37849431:T:C	50	100	1	0.1926
11:37849842:T:A	50	100	1	0.08569
11:37850008:G:A	50	100	0.99	0.0659
11:37850011:G:C	50	100	1	0.01961
11:37850277:C:T	50	100	1	0.02052
11:37850355:G:A	50	100	1	0.3125
11:37850420:T:A	50	100	1	0.0492
11:37850719:G:A	50	100	1	0.2004
11:37850759:G:A	50	100	1	0.1109
11:37851005:A:C	50	100	1	0.2003
11:37851243:C:T	50	100	1	0.3903
11:37851571:G:A	50	100	1	0.2003
11:37851642:A:G	44	93.2	0.8	0.01452
11:37851648:A:G	43	97.7	0.97	0.07534
11:37851800:A:G	50	100	1	0.3878
11:37851903:G:T	50	100	1	0.3829
11:37852049:A:G	50	100	0.96	0.0463
11:37852764:G:A	50	100	0.97	0.01053
11:37852803:G:A	50	100	1	0.1999
11:37853018:C:T	50	100	1	0.06845
11:37853086:C:T	50	100	1	0.08515
11:37853128:G:A	50	100	0.94	0.03395
11:37853497:C:T	50	100	1	0.04557
11:37853632:G:A	50	98	0.94	0.07771
11:37853696:T:C	50	100	1	0.08206
11:37854095:A:G	50	100	1	0.03631
11:37854355:C:T	50	100	0.92	0.01616
11:37854804:G:T	50	100	0.88	0.01924
11:37854810:T:A	50	100	1	0.06191
11:37855094:A:G	50	100	1	0.08569
11:37855188:T:G	50	100	1	0.03885
11:37855296:C:T	50	100	1	0.3125
11:37855565:C:T	50	100	1	0.3125
11:37855655:C:A	50	100	1	0.0236
11:37855667:A:C	50	100	1	0.09005
11:37855679:A:T	50	100	1	0.388
11:37855727:T:C	50	100	1	0.06191
11:37856223:C:A	50	100	1	0.185
11:37856224:A:G	50	100	0.98	0.04248
11:37856498:T:C	50	100	1	0.1999
11:37856946:A:T	50	100	1	0.09913
11:37857093:G:T	50	100	1	0.114
11:37857356:A:G	50	100	1	0.3134
11:37857408:T:G	50	100	0.9	0.0345
11:37857684:C:T	50	100	1	0.02378
11:37857855:G:A	50	100	0.95	0.01725
11:37857906:C:T	50	100	1	0.09858
11:37858373:C:T	50	100	1	0.3172
11:37858513:C:A	50	100	1	0.39
11:37858554:A:T	50	100	1	0.01943
11:37858772:C:T	50	100	0.98	0.1151
11:37858920:A:G	50	100	1	0.01089
11:37858950:G:C	50	98	0.94	0.07498
11:37859303:C:T	50	100	1	0.04503
11:37859507:G:A	50	100	1	0.03558
11:37859529:A:G	50	100	1	0.0886
11:37859575:A:T	50	100	1	0.1153
11:37859627:T:A	50	100	1	0.1153
11:37859711:A:G	50	100	1	0.1153
11:37859759:G:A	50	100	1	0.1992
11:37859800:T:C	50	98	1	0.01035
11:37859860:C:T	50	100	1	0.1992
11:37860228:C:T	50	100	1	0.1993
11:37860348:G:A	50	100	1	0.03304
11:37860402:T:G	50	100	1	0.08497
11:37860782:G:C	50	100	1	0.09967
11:37860953:G:A	50	100	1	0.1019
11:37861080:A:G	50	100	1	0.06028
11:37861152:C:T	50	100	0.9	0.01344
11:37861470:T:G	50	100	1	0.1993
11:37861500:G:A	50	100	0.99	0.06028
11:37861522:T:C	50	100	1	0.09967
11:37861554:G:A	50	100	1	0.1425
11:37862171:G:A	50	100	1	0.1992
11:37862236:T:A	50	100	1	0.0394
11:37862308:A:G	50	100	1	0.01089
11:37862368:T:C	50	100	1	0.01307
11:37862435:A:C	50	100	1	0.06935
11:37862507:C:G	50	100	1	0.01089
11:37862604:C:A	50	100	1	0.08497
11:37862607:A:G	50	100	1	0.0886
11:37862723:G:A	50	100	1	0.06318
11:37862751:G:T	50	100	1	0.09967
11:37862767:A:T	50	98	1	0.10780000000000001
11:37862774:T:C	50	98	1	0.02015
11:37862809:G:A	50	100	0.99	0.3887
11:37862848:G:T	50	100	1	0.315
11:37863738:G:A	50	100	1	0.1153
11:37863845:A:G	50	100	1	0.1992
11:37863906:C:T	50	100	1	0.09949
11:37863999:T:A	50	100	1	0.01089
11:37864002:A:T	50	100	1	0.3148
11:37864397:C:T	50	100	1	0.0886
11:37864453:C:T	50	100	1	0.1153
11:37865373:C:G	50	100	1	0.315
11:37865402:C:G	50	100	1	0.3152
11:37865403:T:C	50	100	1	0.1155
11:37865868:A:G	50	100	1	0.1009
11:37866041:G:A	50	100	1	0.09985
11:37866146:G:A	50	100	1	0.09949
11:37867389:G:A	50	100	0.89	0.04412
11:37867509:A:T	50	100	1	0.3157
11:37867720:A:G	50	100	1	0.02832
11:37867896:A:C	50	100	1	0.1155
11:37868149:C:T	50	100	1	0.03958
11:37868157:C:T	50	100	1	0.3152
11:37868530:C:T	50	98	1	0.09532
11:37868549:A:G	49	100	1	0.1639
11:37868703:G:A	50	100	1	0.06336
11:37868722:T:A	50	100	1	0.1995
11:37869287:G:A	50	100	1	0.3152
11:37869472:G:A	50	100	1	0.04176
11:37869499:G:C	50	100	1	0.1155
11:37869518:C:G	50	98	0.94	0.05247
11:37869569:A:C	50	100	1	0.3152
11:37869901:G:A	50	100	0.97	0.1156
11:37870100:G:T	50	100	1	0.3155
11:37870122:A:G	50	100	1	0.1002
11:37870518:C:T	50	100	1	0.1155
11:37870544:C:T	50	100	1	0.3896
11:37870953:T:G	50	100	0.85	0.0138
11:37871197:G:A	50	100	1	0.1999
11:37871198:A:C	50	100	1	0.1995
11:37871817:G:C	50	100	1	0.02614
11:37871818:T:C	50	100	0.91	0.02596
11:37871864:A:G	50	100	1	0.1002
11:37872035:C:T	50	100	1	0.1997
11:37872408:C:T	50	100	1	0.3154
11:37872443:C:T	50	100	1	0.1995
11:37872512:A:C	50	100	1	0.3154
11:37872649:T:A	50	100	1	0.07317
11:37872996:G:T	50	100	0.98	0.06881
11:37873051:C:T	50	100	1	0.1155
11:37873118:A:C	50	100	1	0.07317
11:37873140:A:T	50	100	1	0.06082
11:37873303:T:C	50	100	1	0.07317
11:37873501:A:C	50	100	1	0.07317
11:37873544:G:A	50	100	1	0.03304
11:37873696:A:T	50	100	1	0.07335
11:37873736:T:C	50	100	1	0.07317
11:37873789:T:C	50	100	1	0.07335
11:37873825:C:T	50	100	1	0.08043
11:37873918:A:G	50	100	1	0.04575
11:37874046:T:A	50	100	1	0.07317
11:37874114:A:C	50	100	1	0.06046
11:37874264:C:A	50	100	1	0.06046
11:37874286:C:T	50	100	1	0.03577
11:37874534:G:T	50	100	1	0.08497
11:37874659:A:G	50	100	0.92	0.01743
11:37874724:A:G	50	100	1	0.08079
11:37874843:T:C	50	100	1	0.04503
11:37874846:G:C	50	100	1	0.08025
11:37874895:C:T	50	100	1	0.07353
11:37875012:A:G	50	100	1	0.07317
11:37875125:A:C	50	100	1	0.07317
11:37875342:C:T	50	100	0.98	0.04466
11:37875593:A:G	50	100	1	0.07317
11:37875759:G:A	50	100	0.95	0.07353
11:37876221:T:C	50	100	1	0.3689
11:37876440:G:A	50	100	1	0.07317
11:37876630:C:T	50	100	1	0.1155
11:37876666:A:G	50	98	1	0.06899
11:37876832:G:A	50	100	1	0.07335
11:37876972:A:G	50	100	1	0.07335
11:37877208:G:A	50	100	1	0.01979
11:37877407:C:T	50	100	1	0.08007
11:37877414:G:A	50	100	1	0.08007
11:37877536:C:A	50	100	1	0.07335
11:37877682:G:C	50	98	0.88	0.01634
11:37877913:A:C	50	100	1	0.07335
11:37878028:C:G	50	100	1	0.08479
11:37878100:C:A	50	100	1	0.05301
11:37878174:C:T	50	100	1	0.07335
11:37878197:A:T	50	100	1	0.06899
11:37878215:A:G	50	100	1	0.07335
11:37878265:C:T	50	100	1	0.07335
11:37878284:T:C	50	100	1	0.07335
11:37878431:A:G	50	100	1	0.2696
11:37878494:C:G	50	100	1	0.07335
11:37878619:C:G	50	100	1	0.08479
11:37878651:A:G	50	100	1	0.06028
11:37878692:T:G	50	96	0.94	0.09586
11:37878725:C:A	50	100	1	0.06373
11:37878892:C:T	50	100	1	0.03341
11:37879086:G:A	49	100	1	0.02814
11:37879553:G:A	50	100	1	0.1155
11:37880073:T:C	50	100	1	0.1084
11:37880256:T:C	50	100	1	0.08025
11:37880366:C:T	50	100	1	0.07335
11:37880404:G:A	50	100	1	0.07335
11:37880469:A:G	50	100	1	0.03304
11:37880663:C:T	50	100	1	0.01144
11:37880774:G:A	50	100	1	0.06899
11:37880776:T:C	50	100	1	0.07335
11:37880832:A:G	50	100	1	0.07335
11:37880894:T:C	50	100	1	0.07335
11:37881201:A:C	47	100	1	0.06336
11:37881215:A:G	49	98	1	0.07335
11:37881277:T:A	50	100	1	0.04503
11:37881616:C:T	50	100	0.87	0.01761
11:37881643:T:C	50	100	0.98	0.01561
11:37881698:T:A	50	100	1	0.03304
11:37881922:G:T	50	100	1	0.07407
11:37882004:G:A	50	100	1	0.04303
11:37882139:T:A	50	100	1	0.07335
11:37882165:T:C	50	100	1	0.1135
11:37882241:A:C	50	100	1	0.07335
11:37882774:G:A	50	100	1	0.09858
11:37882807:C:T	50	100	1	0.0728
11:37883075:T:C	50	100	1	0.07262
11:37883153:A:C	50	100	0.99	0.07262
11:37883271:T:C	50	100	1	0.07262
11:37883309:C:G	50	100	1	0.1333
11:37883315:G:A	50	100	1	0.134
11:37883326:T:C	50	100	1	0.1338
11:37883359:A:G	50	100	1	0.07262
11:37883571:G:A	50	100	1	0.06336
11:37883572:C:T	50	100	1	0.1338
11:37883670:C:T	50	100	1	0.07298
11:37883822:A:C	50	100	1	0.09822
11:37883955:T:C	50	100	1	0.07262
11:37884139:A:G	50	100	1	0.01997
11:37884305:T:C	50	100	1	0.01543
11:37884350:G:A	50	100	1	0.07262
11:37884564:C:T	50	100	1	0.07262
11:37884730:G:A	50	100	1	0.09804
11:37885100:T:A	50	100	1	0.07262
11:37885878:G:A	50	100	1	0.06391
11:37886008:C:T	50	100	1	0.06046
11:37886038:A:C	50	98	1	0.01961
11:37886356:G:A	50	100	1	0.3869
11:37886371:G:C	50	100	1	0.06808
11:37886581:G:A	50	100	1	0.07244
11:37886677:C:T	50	100	1	0.3869
11:37886705:A:G	50	100	1	0.3869
11:37886934:C:T	50	100	1	0.1309
11:37886999:T:C	50	100	1	0.01816
11:37887266:T:C	50	100	1	0.07244
11:37887426:T:C	50	100	1	0.1013
11:37887658:G:A	50	100	1	0.08987
11:37887899:C:A	50	100	1	0.07244
11:37888080:G:T	50	100	1	0.08497
11:37888356:C:A	50	100	1	0.09277
11:37888750:C:A	50	100	1	0.06845
11:37888778:C:A	50	100	1	0.09277
11:37888848:T:A	50	100	1	0.2458
11:37889141:A:G	50	100	1	0.06845
11:37889379:A:G	50	100	1	0.06845
11:37889600:A:T	50	100	1	0.06845
11:37889606:G:A	50	100	1	0.01289
11:37889875:A:G	50	100	1	0.3894
11:37889998:T:G	50	100	1	0.03522
11:37890083:G:T	50	100	1	0.06845
11:37890089:A:G	50	100	1	0.06845
11:37890480:A:T	50	100	1	0.06863
11:37890503:G:A	50	100	1	0.06336
11:37890690:G:T	50	100	1	0.06845
11:37890831:G:A	50	100	1	0.3894
11:37891207:G:C	50	100	1	0.06445
11:37891244:C:G	50	100	1	0.02741
11:37891348:A:G	50	100	1	0.06845
11:37891372:T:C	50	100	0.99	0.04739
11:37891397:G:A	50	100	1	0.02251
11:37891545:G:A	50	100	0.96	0.1115
11:37891562:A:G	50	100	1	0.08733
11:37891912:A:T	50	100	1	0.08696
11:37892045:C:T	50	100	1	0.06845
11:37892065:A:G	50	100	1	0.06845
11:37892066:C:T	50	100	1	0.03341
11:37892460:G:C	50	100	1	0.06009
11:37892504:G:A	50	100	1	0.06845
11:37892600:T:C	50	100	1	0.06845
11:37892620:C:G	50	100	1	0.09296
11:37892682:A:C	50	100	1	0.2485
11:37892910:C:G	50	100	1	0.06845
11:37893159:T:A	50	100	1	0.09622
11:37893224:A:G	50	100	1	0.06845
11:37893534:T:C	50	100	1	0.02251
11:37893559:T:C	50	100	1	0.06845
11:37893574:C:A	50	100	1	0.03341
11:37893675:G:A	50	100	1	0.02251
11:37893892:A:C	50	100	1	0.06845
11:37893935:C:T	50	100	1	0.06845
11:37893969:C:T	50	100	1	0.08987
11:37894295:A:G	50	100	1	0.08497
11:37894588:G:A	50	100	1	0.06845
11:37894897:G:C	50	100	1	0.01634
11:37894983:G:T	50	100	1	0.06845
11:37895007:G:A	50	100	1	0.0846
11:37895201:C:T	50	100	1	0.06845
11:37895335:G:A	50	100	0.91	0.05283
11:37895378:A:G	50	100	1	0.06845
11:37895391:T:C	50	100	1	0.08588
11:37895470:A:G	50	100	0.99	0.1492
11:37895503:A:G	50	100	1	0.06845
11:37895534:T:C	50	100	1	0.0846
11:37895716:T:A	50	100	1	0.06845
11:37895821:A:T	50	100	1	0.06845
11:37896026:T:G	50	100	0.84	0.01852
11:37896187:C:A	50	100	1	0.06845
11:37896233:G:T	50	100	1	0.06845
11:37896279:A:G	50	100	1	0.2458
11:37896283:T:C	50	100	1	0.03504
11:37896284:C:G	50	100	1	0.01616
11:37896426:T:C	50	100	1	0.06845
11:37896682:T:C	50	100	1	0.06863
11:37896696:C:A	50	100	1	0.06863
11:37896714:T:C	50	100	1	0.06863
11:37896892:T:C	50	100	1	0.03341
11:37897052:T:C	50	100	1	0.06881
11:37897215:A:G	50	100	0.99	0.01834
11:37897257:G:A	50	100	1	0.3484
11:37897310:T:C	50	100	1	0.06881
11:37897311:G:A	50	100	1	0.06881
11:37897450:G:A	50	100	1	0.06881
11:37897502:G:T	50	100	1	0.09277
11:37897761:C:T	50	100	1	0.3424
11:37897857:C:T	50	100	1	0.06881
11:37898174:C:T	50	100	1	0.08424
11:37898204:A:G	50	100	1	0.03341
11:37898562:A:G	50	98	0.96	0.07534
11:37898615:C:G	50	100	1	0.06881
11:37898695:T:C	50	100	1	0.08987
11:37898957:G:A	50	100	1	0.01997
11:37898993:A:C	50	100	1	0.08297
11:37899237:G:A	50	100	1	0.06881
11:37899403:T:A	50	100	1	0.09622
11:37899500:T:A	50	100	1	0.09277
11:37899672:A:T	50	100	1	0.06899
11:37899712:C:A	50	100	1	0.09259
11:37899889:A:T	50	100	1	0.01779
11:37899904:C:T	50	100	1	0.02778
11:37899969:G:A	50	100	1	0.08424
11:37899975:G:A	50	100	1	0.08696
11:37900065:C:G	50	100	1	0.06881
11:37900119:C:T	50	100	1	0.06881
11:37900149:T:C	50	100	1	0.06881
11:37900178:C:G	50	100	0.97	0.06845
11:37900197:T:C	50	100	1	0.3831
11:37900222:A:G	50	100	0.97	0.06863
11:37900325:G:T	50	100	0.98	0.06845
11:37900590:T:C	48	100	0.98	0.06845
11:37900626:T:G	50	100	1	0.09622
11:37900633:A:G	48	91.7	0.98	0.06845
11:37900715:C:T	49	89.8	0.98	0.06754
11:37900747:A:G	48	93.8	0.98	0.06808
11:37900842:T:C	50	100	0.98	0.01961
11:37900847:G:A	50	96	0.91	0.06826
11:37900943:T:G	48	91.7	0.98	0.06736
11:37900989:G:C	50	100	1	0.08987
11:37901015:G:A	50	88	0.98	0.06736
11:37901061:C:G	50	98	0.99	0.06046
11:37901074:C:T	49	89.8	0.97	0.06536
11:37901137:C:A	50	100	1	0.09241
11:37901267:T:C	50	100	0.98	0.06826
11:37901329:G:T	50	100	0.97	0.06463
11:37901331:C:A	50	100	0.99	0.06463
11:37901451:A:C	50	98	0.98	0.06826
11:37901473:A:G	50	100	0.98	0.06826
11:37901761:G:A	50	100	1	0.06336
11:37902842:C:T	50	100	1	0.0345
11:37902974:A:G	50	100	1	0.08987
11:37903526:A:C	50	100	1	0.3885
11:37904275:T:G	50	100	0.99	0.1763
11:37904415:G:A	50	100	1	0.02324
11:37904744:G:A	50	100	0.99	0.2451
11:37905243:T:C	50	100	1	0.02052
11:37905406:G:T	50	100	0.98	0.2282
11:37905694:G:A	50	100	0.99	0.1954
11:37905717:T:C	50	100	1	0.01834
11:37905728:C:G	50	100	1	0.06264
11:37905769:G:A	50	100	1	0.08551
11:37905955:C:T	50	100	1	0.06264
11:37906196:G:A	50	100	0.97	0.05301
11:37906213:G:A	50	100	1	0.08842
11:37906295:G:C	50	100	1	0.09641
11:37906579:T:C	50	100	0.99	0.2485
11:37906666:T:C	50	100	0.99	0.1954
11:37906673:C:T	50	100	1	0.03413
11:37906674:G:A	50	100	0.99	0.1329
11:37906692:G:C	50	100	0.99	0.1325
11:37907069:G:T	50	100	0.99	0.346
11:37907439:A:G	50	100	1	0.02397
11:37907605:T:C	50	100	1	0.01834
11:37907721:G:A	50	100	1	0.06245
11:37907726:G:C	50	100	0.99	0.1954
11:37907764:C:T	50	100	1	0.01834
11:37907916:C:T	50	100	1	0.03704
11:37907968:G:C	50	100	1	0.01997
11:37907980:C:A	50	100	1	0.06318
11:37908009:A:G	50	100	0.99	0.1952
11:37908027:G:A	50	100	1	0.06118
11:37908037:C:T	50	100	0.99	0.09332
11:37908103:G:C	50	100	0.99	0.1952
11:37908373:C:T	50	100	0.92	0.05229
11:37908650:A:C	50	100	0.99	0.1322
11:37908653:C:A	50	100	0.99	0.1336
11:37908667:C:A	50	100	0.99	0.1307
11:37909296:A:C	50	100	0.99	0.134
11:37909349:G:A	50	100	0.98	0.06645
11:37909758:G:A	50	100	1	0.0236
11:37909832:C:A	50	100	1	0.04503
11:37909869:T:A	50	100	1	0.04503
11:37909925:A:T	49	100	1	0.1814
11:37909977:G:A	49	100	1	0.02142
11:37910002:G:A	49	100	0.82	0.01761
11:37910279:A:G	50	100	0.94	0.02124
11:37910354:G:C	50	100	1	0.08551
11:37910538:T:C	50	100	1	0.08588
11:37910702:T:C	50	100	0.99	0.02542
11:37910832:G:A	49	100	1	0.04847
11:37911100:G:C	50	100	1	0.07062
11:37911152:A:G	50	100	1	0.02959
11:37911172:T:C	50	100	1	0.0866
11:37911174:T:A	50	100	1	0.0866
11:37911329:G:T	50	100	1	0.03195
11:37911356:G:A	50	100	1	0.02342
11:37911514:A:G	50	100	1	0.1576
11:37911739:G:A	50	100	0.99	0.3217
11:37911757:C:T	50	100	1	0.07081
11:37912237:T:A	50	100	1	0.07081
11:37912382:G:A	50	100	1	0.0394
11:37913071:G:A	50	100	1	0.02342
11:37913395:G:A	50	100	1	0.02342
11:37913505:C:T	50	100	0.85	0.02941
11:37913881:A:T	50	100	0.96	0.06028
11:37914004:C:T	50	100	1	0.02996
11:37914207:G:A	50	100	1	0.07117
11:37914363:C:G	50	100	1	0.01289
11:37914385:C:T	50	100	1	0.06899
11:37914972:C:T	50	100	1	0.04829
11:37915081:A:G	50	100	1	0.03195
11:37915103:G:A	50	100	1	0.2509
11:37915416:A:T	50	100	1	0.165
11:37915591:C:T	50	100	1	0.01289
11:37915613:A:T	50	100	1	0.02996
11:37915964:G:C	50	100	1	0.06881
11:37916064:T:C	50	100	1	0.06209
11:37916161:C:T	50	100	0.99	0.217
11:37916190:C:T	50	100	1	0.02996
11:37916485:C:G	50	100	1	0.03359
11:37916606:C:T	50	100	1	0.02996
11:37916875:A:C	50	100	1	0.1026
11:37916965:G:A	50	100	1	0.0216
11:37917443:G:C	50	100	0.99	0.02633
11:37917683:C:G	50	100	1	0.3221
11:37917817:T:G	50	100	1	0.3221
11:37917955:G:A	50	100	1	0.2943
11:37918398:T:C	50	100	0.99	0.1908
11:37918968:T:C	50	100	1	0.02996
11:37919086:A:C	50	100	1	0.01107
11:37919243:A:T	50	100	1	0.03377
11:37919287:G:A	50	100	1	0.2961
11:37919305:C:T	50	100	1	0.06881
11:37919309:A:C	50	100	1	0.1026
11:37919416:G:C	50	100	1	0.1026
11:37919505:A:C	50	100	1	0.1026
11:37919540:C:T	50	100	1	0.08624
11:37919778:C:A	50	100	1	0.01198
11:37919847:T:C	50	100	1	0.02977
11:37919881:A:T	50	100	1	0.03377
11:37920271:G:A	50	100	1	0.1874
11:37920273:C:T	50	100	1	0.06954
11:37920350:C:T	50	100	1	0.03377
11:37920477:G:A	50	100	1	0.06881
11:37920577:T:C	50	100	1	0.02342
11:37920808:C:T	50	100	1	0.03195
11:37921036:G:C	50	100	1	0.02996
11:37921080:T:C	50	100	1	0.01634
11:37921246:A:G	50	100	1	0.03377
11:37921275:C:T	50	100	1	0.1026
11:37921939:C:T	50	100	1	0.1026
11:37921999:G:C	50	100	0.99	0.02052
11:37922520:C:T	50	100	1	0.06881
11:37922621:C:T	50	100	0.94	0.03922
11:37922649:C:T	50	100	1	0.02996
11:37922679:G:T	50	100	1	0.01216
11:37922738:G:A	50	100	1	0.03195
11:37922756:T:G	50	100	1	0.02142
11:37923137:A:G	50	100	1	0.02433
11:37923359:C:A	50	100	0.96	0.26
11:37923569:C:T	50	100	1	0.02977
11:37923701:A:G	50	100	1	0.02996
11:37923725:G:A	50	100	1	0.1026
11:37923730:T:C	50	100	1	0.04067
11:37923801:T:A	50	100	1	0.1026
11:37923862:T:C	50	100	1	0.06881
11:37923933:A:C	50	100	1	0.0866
11:37924155:G:A	50	100	1	0.06881
11:37924185:C:A	50	100	1	0.03214
11:37924257:C:T	50	100	1	0.03377
11:37924281:T:C	50	100	1	0.1255
11:37924364:C:T	50	100	1	0.06881
11:37924396:A:G	50	100	1	0.1026
11:37924437:C:A	50	100	1	0.06881
11:37924843:G:T	50	100	1	0.3221
11:37925314:C:T	50	100	1	0.1026
11:37925358:T:C	50	100	1	0.03522
11:37925374:G:C	50	100	1	0.1026
11:37925401:T:C	50	98	0.99	0.02106
11:37925430:A:G	50	100	1	0.06718
11:37925454:T:C	50	100	1	0.3221
11:37925818:G:A	50	100	1	0.03195
11:37926165:A:C	50	100	1	0.02741
11:37926559:A:G	50	100	0.99	0.01307
11:37926640:G:C	50	100	1	0.03377
11:37926826:A:T	50	100	1	0.03195
11:37927431:A:G	50	100	0.97	0.08678
11:37927516:T:G	50	100	1	0.1026
11:37927825:A:C	50	100	1	0.03195
11:37927894:T:C	50	100	1	0.01198
11:37928237:A:T	50	100	1	0.1026
11:37928808:C:A	50	100	1	0.1069
11:37929020:G:T	50	100	0.69	0.01216
11:37929110:T:C	50	98	0.97	0.08569
11:37929219:G:A	50	100	0.99	0.0532
11:37929372:G:T	50	100	1	0.3212
11:37929578:A:C	50	100	1	0.1267
11:37929699:A:T	50	100	0.98	0.08642
11:37929761:A:C	50	100	1	0.03195
11:37930043:A:G	50	100	1	0.03195
11:37930162:C:T	50	100	1	0.06863
11:37930233:G:A	50	100	1	0.1024
11:37930242:T:G	50	100	1	0.02959
11:37930451:A:T	50	100	1	0.03105
11:37930719:C:A	50	100	1	0.02996
11:37930734:C:A	50	100	1	0.05991
11:37930765:A:G	50	100	1	0.05937
11:37930823:A:G	50	100	0.99	0.09168
11:37930994:T:G	50	100	1	0.03123
11:37931187:G:A	50	100	1	0.01271
11:37931205:C:T	50	100	0.98	0.1585
11:37931314:A:G	50	100	0.82	0.01035
11:37931465:C:T	50	98	0.98	0.2268
11:37931536:C:T	50	100	0.99	0.2235
11:37931537:A:G	50	100	0.99	0.2268
11:37931567:T:C	50	100	1	0.01543
11:37931597:G:A	50	100	0.98	0.4274
11:37931604:A:T	50	100	0.99	0.2271
11:37931912:A:T	50	100	1	0.2137
11:37932003:C:T	50	100	1	0.02959
11:37932101:G:A	50	100	1	0.1935
11:37932327:T:C	50	100	1	0.1934
11:37932381:T:C	50	100	1	0.1934
11:37932528:A:G	50	100	1	0.1935
11:37932638:T:C	50	100	1	0.03268
11:37932645:C:A	50	100	1	0.1937
11:37932782:T:A	50	100	1	0.1937
11:37932823:G:C	50	100	1	0.1937
11:37932860:C:A	50	100	1	0.1943
11:37932876:T:C	50	100	1	0.02941
11:37932932:G:A	50	100	1	0.1937
11:37932967:A:G	50	100	1	0.1939
11:37933028:T:C	49	100	1	0.1939
11:37933146:T:C	50	100	0.94	0.04829
11:37933397:A:G	50	100	1	0.1937
11:37933437:T:C	50	100	1	0.2302
11:37933438:G:A	50	100	1	0.1937
11:37933471:T:C	50	100	1	0.1937
11:37933728:A:T	50	100	1	0.1937
11:37933824:A:G	50	100	1	0.1937
11:37933839:G:T	50	100	1	0.1939
11:37933912:T:C	50	100	1	0.0325
11:37933988:G:A	50	100	1	0.1939
11:37934100:T:C	50	100	1	0.1943
11:37934206:C:T	50	100	1	0.1941
11:37934326:G:T	50	100	1	0.3469
11:37934649:C:T	50	100	1	0.0325
11:37934716:A:G	50	100	1	0.1941
11:37935076:T:C	50	100	1	0.1941
11:37935411:C:T	50	100	1	0.1944
11:37935514:G:T	50	100	1	0.1941
11:37935587:G:C	50	100	1	0.0236
11:37935698:C:A	49	100	1	0.1939
11:37935742:C:A	50	100	1	0.1943
11:37936063:G:T	50	100	1	0.1946
11:37936299:A:T	50	100	1	0.02941
11:37936303:A:G	22	100	1	0.0325
11:37936446:T:C	50	100	1	0.1941
11:37936551:T:C	50	100	1	0.3509
11:37936831:G:A	50	100	1	0.1941
11:37937046:G:A	50	100	1	0.3448
11:37937086:A:T	50	100	1	0.193
11:37937425:T:G	50	100	1	0.1941
11:37937681:G:A	50	100	1	0.1941
11:37937991:C:T	50	100	1	0.2807
11:37938094:A:C	50	100	1	0.3468
11:37938149:C:T	50	100	1	0.1627
11:37938160:T:A	50	100	1	0.1944
11:37938202:A:G	50	100	1	0.0325
11:37938228:A:G	50	100	1	0.1939
11:37938323:A:G	50	100	1	0.1939
11:37938481:A:G	50	100	1	0.1939
11:37938509:C:T	50	100	1	0.1939
11:37938555:C:A	50	100	1	0.1939
11:37938625:T:A	50	100	1	0.1939
11:37938934:A:G	50	100	1	0.3464
11:37939024:G:A	50	100	0.92	0.01271
11:37939034:T:C	50	100	1	0.0325
11:37939077:A:G	50	100	1	0.1939
11:37939330:C:T	49	100	1	0.1939
11:37939366:A:C	50	100	1	0.1939
11:37939456:G:A	50	100	1	0.1939
11:37939900:A:G	50	100	1	0.1939
11:37940215:A:C	50	100	1	0.0236
11:37940264:A:T	50	100	1	0.0236
11:37940289:C:T	50	98	0.86	0.06645
11:37940414:C:A	50	100	0.98	0.01852
11:37940533:G:A	37	94.6	0.83	0.01634
11:37940649:C:T	48	89.6	0.91	0.04158
11:37940688:A:G	48	91.7	0.88	0.06354
11:37940780:A:G	49	89.8	0.9	0.06064
11:37940990:A:G	50	100	1	0.2017
11:37941186:C:G	50	100	0.98	0.2012
11:37941213:T:C	50	100	1	0.0325
11:37941477:T:C	50	88	0.94	0.4838
11:37941740:C:A	50	100	1	0.2297
11:37941771:G:A	50	100	1	0.2297
11:37941927:T:G	50	100	1	0.2482
11:37941947:A:C	50	100	1	0.2297
11:37941983:A:G	50	100	1	0.0236
11:37942014:G:A	50	100	1	0.02378
11:37942225:C:T	50	100	1	0.2482
11:37942237:T:C	50	100	1	0.2295
11:37942387:G:T	50	100	1	0.2297
11:37942443:T:A	50	100	1	0.0236
11:37942570:G:A	50	100	1	0.2295
11:37942628:C:T	50	100	1	0.2295
11:37942983:C:G	50	100	1	0.02977
11:37943018:A:T	50	100	1	0.2295
11:37943219:T:G	50	100	1	0.2295
11:37943317:A:C	50	100	1	0.3468
11:37943338:T:C	50	100	1	0.2295
11:37943388:T:C	50	100	1	0.2295
11:37943734:G:A	50	98	1	0.2295
11:37943793:T:G	50	100	1	0.01071
11:37943863:T:C	50	100	1	0.2295
11:37944118:T:C	50	100	1	0.2295
11:37944370:T:C	50	100	1	0.2295
11:37944444:A:G	50	100	1	0.01071
11:37944500:A:G	50	100	1	0.01471
11:37944532:G:A	50	100	1	0.2295
11:37944805:A:G	50	100	1	0.2295
11:37945095:G:A	50	100	1	0.2295
11:37945112:A:T	50	100	1	0.2295
11:37945118:C:T	50	100	0.99	0.2295
11:37945236:A:G	50	100	1	0.03232
11:37945283:A:G	50	100	1	0.2295
11:37945451:C:T	50	100	0.98	0.2322
11:37945521:A:C	50	100	1	0.2295
11:37945627:A:G	50	100	1	0.0236
11:37945636:T:C	50	100	1	0.2298
11:37946114:A:G	50	100	0.97	0.4194
11:37946162:C:G	50	100	1	0.2293
11:37946243:C:A	50	100	1	0.2302
11:37946278:G:A	50	100	1	0.2293
11:37946493:T:C	50	100	1	0.2787
11:37946521:G:A	50	100	1	0.2295
11:37946591:G:A	50	100	1	0.01525
11:37946655:G:A	50	100	1	0.01071
11:37947041:C:T	50	100	1	0.2298
11:37947069:T:A	50	100	1	0.279
11:37947133:C:A	50	100	1	0.2297
11:37947245:A:G	50	100	1	0.2297
11:37947685:T:C	50	100	1	0.01598
11:37947801:G:T	50	100	1	0.03831
11:37947892:C:A	50	100	1	0.01707
11:37948164:T:C	50	100	1	0.2338
11:37948227:G:C	50	98	0.87	0.06209
11:37948480:T:G	50	100	0.91	0.06845
11:37948502:C:A	50	100	1	0.1632
11:37948595:A:G	50	100	1	0.02088
11:37948642:T:C	50	100	1	0.02233
11:37948662:C:T	50	100	1	0.01906
11:37948684:C:A	50	100	1	0.01561
11:37948716:C:T	50	98	1	0.2498
11:37948727:A:G	50	98	1	0.05174
11:37948731:G:C	50	98	1	0.04975
11:37948746:G:C	50	100	1	0.04956
11:37948911:C:G	50	100	1	0.01561
11:37949417:G:A	50	100	1	0.05519
11:37950458:C:G	50	100	1	0.01906
11:37950959:T:G	50	100	1	0.3155
11:37951269:A:T	50	100	1	0.03014
11:37951590:A:G	50	98	0.96	0.0256
11:37951771:G:A	50	100	1	0.3155
11:37952769:A:G	50	100	1	0.05138
11:37953531:G:T	50	100	1	0.3469
11:37953533:G:C	50	100	1	0.01561
11:37953543:T:A	50	100	1	0.04938
11:37953726:C:A	50	100	1	0.02233
11:37953860:T:C	50	100	1	0.02233
11:37954093:T:C	50	100	1	0.2529
11:37954582:C:T	50	100	1	0.02251
11:37954587:A:G	50	100	1	0.05156
11:37954754:A:G	50	100	1	0.2344
11:37955339:C:T	50	100	1	0.05138
11:37955439:A:G	50	100	1	0.02233
11:37955542:C:T	49	100	1	0.2513
11:37955691:G:A	50	100	1	0.1621
11:37955711:T:C	50	100	1	0.02233
11:37955790:G:A	50	100	1	0.04975
11:37956357:C:T	50	100	1	0.1418
11:37956414:C:A	50	100	1	0.2513
11:37956840:C:T	50	100	1	0.3364
11:37957004:T:G	50	100	1	0.234
11:37957214:C:T	50	100	1	0.01452
11:37957280:G:A	50	100	1	0.02233
11:37957404:C:T	50	100	0.91	0.0285
11:37957425:T:G	50	100	1	0.3117
11:37957823:A:G	50	100	1	0.03105
11:37958259:G:A	50	100	1	0.3473
11:37958306:C:T	50	100	1	0.01307
11:37958840:G:A	50	100	1	0.2337
11:37958918:C:T	50	100	1	0.2916
11:37959115:C:T	50	100	1	0.02215
11:37959263:C:T	50	100	1	0.0158
11:37959267:A:G	50	100	1	0.06718
11:37959460:C:T	50	100	1	0.0158
11:37959494:C:T	50	100	1	0.01271
11:37959640:C:A	50	100	1	0.01307
11:37959642:A:G	50	100	1	0.05156
11:37959692:C:T	50	100	1	0.3613
11:37960041:A:T	50	100	0.92	0.04593
11:37960106:T:G	50	100	1	0.1403
11:37960142:C:T	50	100	1	0.01307
11:37960183:C:T	50	100	1	0.01471
11:37960419:A:T	50	100	1	0.01253
11:37960522:C:T	50	100	1	0.01253
11:37960543:G:A	50	100	1	0.02215
11:37960779:T:C	50	100	1	0.01325
11:37960907:G:A	50	100	1	0.01325
11:37961337:C:T	50	100	1	0.01325
11:37961582:A:T	50	100	0.96	0.02651
11:37961722:A:G	50	100	1	0.01307
11:37961745:A:T	50	100	1	0.3604
11:37961792:C:A	50	100	1	0.1627
11:37961885:G:A	50	100	1	0.2525
11:37962166:A:T	50	100	1	0.0207
11:37962529:T:C	50	100	1	0.01307
11:37962644:G:A	50	100	1	0.3602
11:37962841:A:G	50	100	0.83	0.01325
11:37962852:C:T	50	100	0.88	0.01344
11:37962916:G:A	50	100	1	0.1374
11:37963122:T:C	50	100	1	0.01271
11:37963354:T:A	50	100	1	0.01307
11:37963581:C:A	50	100	1	0.01307
11:37963880:T:A	50	94	0.92	0.159
11:37964091:A:G	50	100	1	0.01924
11:37964193:C:T	50	100	1	0.01307
11:37964238:A:G	49	100	1	0.01307
11:37964450:A:G	50	100	1	0.01325
11:37964482:G:A	50	100	1	0.01307
11:37964539:C:T	50	100	1	0.02052
11:37964685:T:C	50	100	0.89	0.01307
11:37964810:A:C	50	98	0.88	0.06627
11:37964890:G:C	50	100	1	0.3569
11:37965777:A:G	50	100	1	0.3373
11:37965835:T:G	50	100	1	0.1629
11:37965925:G:A	50	100	1	0.08115
11:37966848:T:C	50	100	1	0.1627
11:37966919:A:G	50	100	1	0.01307
11:37966927:C:A	50	100	1	0.02033
11:37967085:T:C	50	100	1	0.02215
11:37967151:A:G	50	100	1	0.01307
11:37967270:A:C	50	100	1	0.01325
11:37967300:G:A	50	100	1	0.03014
11:37967393:A:T	50	100	1	0.01325
11:37967622:A:G	50	100	1	0.01325
11:37967623:A:G	50	100	1	0.01325
11:37967679:G:T	50	100	1	0.02905
11:37967841:G:C	50	100	1	0.01325
11:37967950:G:A	50	100	1	0.01325
11:37967981:C:A	49	100	1	0.02832
11:37968142:A:C	50	100	0.95	0.03522
11:37968268:T:G	50	100	1	0.02996
11:37968356:C:T	50	100	1	0.02106
11:37968524:G:A	50	100	1	0.02905
11:37968882:C:A	50	100	1	0.01325
11:37968934:T:C	50	100	1	0.152
11:37969903:G:C	50	100	1	0.08134
11:37970271:T:G	50	100	1	0.2939
11:37970422:A:T	50	100	1	0.2151
11:37971460:T:C	50	98	1	0.1322
11:37971670:T:C	50	100	1	0.02996
11:37971873:G:A	50	96	0.78	0.01489
11:37972005:G:A	50	100	1	0.03649
11:37972059:T:C	50	100	1	0.05901
11:37972266:G:T	50	100	1	0.02233
11:37972333:C:T	50	100	1	0.0216
11:37972348:C:G	50	98	1	0.2019
11:37972970:C:T	50	100	1	0.02905
11:37973099:C:T	50	100	1	0.02941
11:37973101:A:G	50	100	1	0.02887
11:37973117:A:G	50	98	1	0.1324
11:37973126:T:C	50	96	1	0.2155
11:37973344:T:G	50	100	1	0.02052
11:37973680:G:A	50	98	1	0.02959
11:37973747:G:A	50	98	0.99	0.3068
11:37974066:A:G	50	100	0.97	0.06137
11:37974231:C:G	50	100	1	0.1091
11:37974354:A:T	50	100	1	0.0345
11:37974389:T:C	50	98	0.98	0.1716
11:37974479:G:A	50	100	1	0.03831
11:37974494:A:C	50	100	0.84	0.061
11:37974641:G:A	50	98	0.99	0.2553
11:37974768:T:C	50	100	1	0.01725
11:37974784:A:C	50	100	1	0.0118
11:37974786:T:G	50	100	0.99	0.1347
11:37974877:G:T	50	100	1	0.04993
11:37975231:T:G	50	100	1	0.01307
11:37975242:G:A	50	100	1	0.02233
11:37975275:T:C	50	100	1	0.2044
11:37975337:G:A	50	100	1	0.01961
11:37975344:T:C	50	100	1	0.2166
11:37975345:G:A	50	100	1	0.2044
11:37975379:T:C	50	100	1	0.2046
11:37975428:A:G	50	100	1	0.2168
11:37975522:G:T	50	100	1	0.0118
11:37975640:C:A	50	100	1	0.2053
11:37975676:G:T	50	100	1	0.2053
11:37975901:T:C	50	100	1	0.01543
11:37975903:T:C	50	100	0.91	0.0216
11:37975905:C:T	49	98	0.91	0.02106
11:37975907:C:T	49	100	0.89	0.08243
11:37976230:A:G	50	100	1	0.01598
11:37976506:G:A	50	100	1	0.01452
11:37976555:A:G	50	100	1	0.01616
11:37976626:T:C	50	100	1	0.01307
11:37976664:A:G	50	100	1	0.01198
11:37977339:C:A	50	100	1	0.01616
11:37977442:G:A	50	100	1	0.258
11:37977445:T:C	50	100	1	0.01616
11:37977676:T:G	50	100	0.97	0.2024
11:37977789:G:A	50	100	1	0.01906
11:37978296:C:T	50	100	1	0.2347
11:37978615:T:A	50	100	1	0.02251
11:37979207:A:G	50	100	1	0.02215
11:37979301:G:A	50	100	1	0.01307
11:37979362:C:T	50	100	1	0.01707
11:37979997:T:C	50	100	1	0.2024
11:37980220:A:G	50	100	1	0.2393
11:37980588:C:A	50	100	1	0.2173
11:37980668:A:G	50	100	1	0.2013
11:37980676:G:A	50	100	0.97	0.384
11:37980755:T:C	50	100	1	0.2173
11:37981014:G:T	50	100	1	0.2173
11:37981018:G:A	50	100	1	0.2173
11:37981168:A:G	50	100	1	0.2024
11:37981544:C:T	50	100	1	0.2012
11:37981649:C:G	50	100	1	0.2023
11:37981735:T:A	50	100	1	0.01743
11:37981764:G:A	50	100	1	0.01743
11:37981804:G:A	50	98	0.99	0.03123
11:37981941:G:T	50	100	1	0.185
11:37982053:A:C	50	100	1	0.2175
11:37982083:C:T	50	100	1	0.2173
11:37982492:C:T	50	100	1	0.01543
11:37982650:A:G	50	100	1	0.03813
11:37982676:G:T	50	100	1	0.01307
11:37982755:G:A	50	100	1	0.2397
11:37982859:G:C	50	100	1	0.2175
11:37982922:C:T	50	100	1	0.01489
11:37983126:G:A	50	100	1	0.1865
11:37983227:G:A	50	100	1	0.2175
11:37983467:G:A	50	100	1	0.2175
11:37983473:C:T	50	100	1	0.01198
11:37983855:G:A	50	100	1	0.2175
11:37983921:C:T	50	100	1	0.2175
11:37984022:A:G	48	100	1	0.01489
11:37984273:T:C	50	100	1	0.2175
11:37984806:T:G	50	100	1	0.01616
11:37984889:G:A	50	100	1	0.2175
11:37985080:G:T	50	100	1	0.2175
11:37985086:G:T	50	100	1	0.03722
11:37985098:T:C	50	100	1	0.2175
11:37985158:C:T	50	100	0.97	0.02451
11:37985161:G:A	50	100	1	0.03105
11:37985334:T:G	50	100	1	0.2177
11:37985536:T:C	50	100	1	0.01307
11:37985560:A:C	50	100	1	0.01688
11:37985610:A:G	50	100	0.99	0.2173
11:37985719:C:T	50	100	1	0.2173
11:37985964:C:T	50	100	1	0.03722
11:37986185:T:C	50	100	1	0.03232
11:37986778:A:G	49	87.8	0.99	0.1984
11:37986783:G:A	50	84	0.99	0.1966
11:37986804:G:A	50	94	0.99	0.1327
11:37986828:G:A	49	89.8	0.98	0.1623
11:37987032:A:G	50	100	1	0.2012
11:37987051:G:C	50	100	1	0.2395
11:37987078:T:C	50	100	1	0.2395
11:37987164:C:T	50	100	1	0.2173
11:37987318:G:A	50	100	1	0.2173
11:37987426:T:C	49	100	1	0.2173
11:37987462:C:T	50	100	1	0.2578
11:37987488:T:A	50	100	1	0.01307
11:37987640:G:A	50	100	1	0.01743
11:37987696:A:G	50	100	1	0.2177
11:37987810:C:T	50	100	1	0.2173
11:37987880:G:C	50	100	1	0.2578
11:37987887:C:T	50	100	1	0.1347
11:37988287:A:G	50	100	1	0.02142
11:37988295:A:G	50	100	1	0.2173
11:37988311:A:G	50	100	1	0.01507
11:37988369:G:T	50	100	1	0.1347
11:37988425:C:T	50	100	1	0.1362
11:37988505:A:G	50	100	1	0.2173
11:37988905:A:G	50	98	1	0.2395
11:37988906:T:C	50	98	1	0.2395
11:37988933:T:C	50	100	1	0.0138
11:37989470:T:G	50	100	1	0.01743
11:37989532:G:A	50	96	0.87	0.01543
11:37990042:G:T	50	100	1	0.01616
11:37990205:A:G	50	100	1	0.2052
11:37991487:A:C	50	100	1	0.2224
11:37991751:A:G	50	100	1	0.2062
11:37992117:C:T	50	100	1	0.01725
11:37992513:C:T	50	100	1	0.01924
11:37992517:G:A	50	100	1	0.2224
11:37992676:A:G	50	100	1	0.1901
11:37992767:A:C	50	100	1	0.2224
11:37992774:G:A	50	100	1	0.01307
11:37993093:A:G	50	100	1	0.222
11:37993445:G:A	50	100	1	0.03359
11:37993504:C:T	50	100	1	0.2224
11:37993539:T:A	50	100	1	0.2444
11:37993625:G:A	50	100	1	0.2576
11:37993745:C:T	50	100	1	0.01707
11:37993830:T:G	50	100	1	0.2224
11:37993901:T:G	50	100	1	0.2224
11:37993927:C:T	50	100	0.98	0.1596
11:37994855:G:T	50	100	1	0.2097
11:37995118:T:C	50	100	1	0.2578
11:37995165:T:C	50	98	0.82	0.01652
11:37995226:C:T	50	100	1	0.2224
11:37995277:G:A	50	100	1	0.01616
11:37995732:A:G	50	100	1	0.01616
11:37996091:A:G	50	100	1	0.1901
11:37996314:T:A	50	100	1	0.1901
11:37996346:C:T	50	100	1	0.1901
11:37996410:G:T	50	100	1	0.1905
11:37996654:A:G	50	100	1	0.03232
11:37996855:C:A	50	100	0.89	0.03232
11:37996910:G:A	50	100	1	0.03613
11:37996931:C:T	50	100	1	0.03232
11:37996949:G:A	50	100	0.81	0.01017
11:37997062:C:T	50	100	1	0.1899
11:37997236:T:A	50	100	1	0.01743
11:37997296:G:A	50	100	1	0.03232
11:37997390:C:T	50	100	1	0.03232
11:37997391:A:G	50	100	1	0.222
11:37997434:C:A	50	100	1	0.03232
11:37997559:T:G	50	100	1	0.0325
11:37997568:C:A	50	100	1	0.03232
11:37997623:A:G	50	100	1	0.01616
11:37997654:A:G	50	100	1	0.258
11:37997665:G:C	50	100	1	0.1897
11:37997828:T:A	50	100	1	0.222
11:37998060:G:A	50	100	1	0.0325
11:37998243:C:A	50	100	1	0.01634
11:37998598:G:A	50	100	1	0.01634
11:37998621:A:G	50	100	1	0.01616
11:37998839:A:T	50	100	1	0.1393
11:37998855:C:T	50	100	1	0.0325
11:37998896:A:C	50	100	1	0.01398
11:37999205:T:C	50	100	1	0.0325
11:37999279:G:C	49	100	1	0.244
11:37999284:G:C	50	100	1	0.2571
11:37999621:A:G	50	100	1	0.0325
11:37999830:C:T	50	100	1	0.01725
11:37999928:A:T	50	100	1	0.03232
11:37999957:G:T	50	100	1	0.03232
11:38000658:A:G	50	100	0.99	0.03704
11:38000814:T:A	50	100	1	0.03268
11:38001021:G:A	50	100	1	0.01761
11:38001145:G:A	50	100	1	0.2217
11:38001442:C:T	50	100	1	0.03214
11:38001452:T:C	50	100	0.99	0.0325
11:38001461:C:T	50	100	1	0.03214
11:38001482:G:A	50	100	1	0.03214
11:38001598:C:G	50	100	1	0.1389
11:38002030:T:A	50	98	1	0.222
11:38002202:T:C	50	100	1	0.03214
11:38002309:C:T	50	100	1	0.03214
11:38002357:C:A	50	98	1	0.01344
11:38002445:T:G	50	98	1	0.01344
11:38002480:T:C	50	100	1	0.03214
11:38002559:A:T	50	94	0.83	0.07752
11:38002622:A:G	50	98	1	0.2436
11:38003047:T:C	50	96	1	0.2219
11:38003442:C:T	50	100	1	0.03214
11:38003469:C:T	50	100	1	0.03214
11:38003501:G:A	50	100	1	0.01162
11:38003596:A:C	50	98	1	0.01362
11:38003637:A:T	50	96	1	0.1973
11:38003752:T:C	50	100	1	0.01634
11:38003846:C:T	50	98	1	0.2219
11:38004132:T:C	50	100	1	0.01707
11:38004270:A:G	50	100	1	0.0325
11:38004281:A:G	50	100	1	0.01634
11:38004298:C:T	50	100	1	0.0325
11:38004326:A:T	50	100	1	0.01834
11:38004382:A:G	50	100	1	0.01707
11:38004421:C:A	50	100	1	0.03214
11:38004431:T:C	50	100	1	0.0325
11:38004448:A:G	50	100	1	0.02142
11:38004531:C:G	49	100	1	0.03214
11:38004687:T:C	50	100	1	0.03195
11:38004717:T:C	50	98	1	0.2222
11:38004770:C:T	50	100	1	0.03195
11:38004773:G:A	50	100	0.87	0.03595
11:38004809:C:T	50	98	1	0.01344
11:38004815:T:C	50	98	1	0.2219
11:38004967:C:G	50	100	1	0.0305
11:38005000:C:A	50	100	1	0.03195
11:38005026:G:A	50	100	1	0.03195
11:38005126:C:T	50	100	1	0.03195
11:38005152:C:T	50	100	1	0.03195
11:38005210:T:C	50	100	1	0.03195
11:38005238:A:T	50	100	0.99	0.03177
11:38005240:T:A	50	100	1	0.01144
11:38005343:G:T	50	100	0.94	0.03431
11:38005404:T:C	50	98	0.99	0.2279
11:38005489:T:C	50	98	0.99	0.2507
11:38005493:C:T	50	98	0.99	0.2507
11:38005548:A:G	50	98	0.99	0.2286
11:38005853:A:G	50	98	0.95	0.01053
11:38005878:T:C	50	98	0.99	0.2279
11:38005893:G:A	50	98	0.99	0.2279
11:38005950:C:T	50	98	0.99	0.2277
11:38006074:T:C	50	98	0.99	0.2279
11:38006163:T:C	50	100	0.9	0.02269
11:38006379:T:C	50	98	0.81	0.0138
11:38006442:T:C	50	98	0.99	0.2279
11:38006451:A:G	50	98	0.99	0.2279
11:38006470:C:A	50	100	0.94	0.03431
11:38006759:G:C	50	100	1	0.0138
11:38006836:T:C	50	98	0.99	0.2295
11:38007089:T:A	50	100	0.99	0.2466
11:38007246:T:C	50	100	0.99	0.2542
11:38007277:T:G	50	100	0.99	0.2538
11:38007284:C:G	50	100	0.99	0.2545
11:38007489:A:G	50	100	0.99	0.2524
11:38007569:G:A	50	100	1	0.01017
11:38007616:C:T	50	100	0.95	0.02324
11:38007883:G:A	50	100	1	0.01398
11:38007938:C:T	50	100	1	0.2364
11:38007968:G:A	50	100	1	0.2248
11:38008330:T:C	50	100	1	0.03123
11:38008351:G:A	50	100	0.98	0.06009
11:38008593:C:T	50	100	1	0.02378
11:38008625:G:T	50	100	1	0.02451
11:38008741:G:T	50	100	1	0.02415
11:38008742:T:C	50	100	1	0.0158
11:38008883:C:A	50	100	1	0.1745
11:38009199:T:G	50	100	1	0.1745
11:38009316:G:A	50	100	1	0.02415
11:38009319:T:A	50	100	1	0.01852
11:38009320:G:T	50	100	1	0.0187
11:38009449:C:T	50	100	1	0.01271
11:38009544:T:C	50	100	1	0.02996
11:38009681:G:A	50	100	1	0.1501
11:38010049:G:C	50	100	1	0.179
11:38010077:T:A	50	100	1	0.01616
11:38010081:A:G	50	100	1	0.01598
11:38010091:A:G	50	100	1	0.1984
11:38010112:C:G	50	100	1	0.179
11:38010657:T:A	50	100	1	0.1629
11:38011242:G:A	50	100	1	0.1629
11:38011376:T:C	50	100	1	0.0118
11:38011416:A:G	50	100	1	0.01289
11:38011499:G:A	50	100	0.94	0.01961
11:38011804:T:C	50	100	1	0.06082
11:38011961:A:C	50	100	1	0.01616
11:38012328:C:G	50	100	1	0.02996
11:38012574:C:A	50	100	1	0.0187
11:38012824:G:A	50	100	1	0.02015
11:38012940:T:C	50	100	1	0.1986
11:38014044:T:C	50	100	1	0.0118
11:38014722:C:T	50	100	0.96	0.02088
11:38014732:G:C	50	100	1	0.01144
11:38015291:G:T	50	100	1	0.09114
11:38015453:A:T	50	100	1	0.01616
11:38015552:C:T	50	100	1	0.1514
11:38015725:A:G	50	100	1	0.01144
11:38015812:G:A	50	100	1	0.1344
11:38016849:G:A	50	98	0.92	0.02869
11:38017054:T:C	50	100	1	0.03177
11:38017357:C:T	50	100	0.96	0.02469
11:38017360:T:A	50	100	1	0.1376
11:38018331:G:A	50	100	1	0.06082
11:38018402:A:G	50	100	1	0.185
11:38018587:T:C	50	100	1	0.01416
11:38018790:A:G	50	98	1	0.1265
11:38018871:G:A	50	100	1	0.04321
11:38019093:T:C	50	100	1	0.1567
11:38019127:G:A	50	100	1	0.04321
11:38019590:T:C	50	100	1	0.01144
11:38019611:C:A	50	100	1	0.01888
11:38019710:A:C	50	100	1	0.03014
11:38020000:C:G	50	100	1	0.1347
11:38020166:G:A	50	100	1	0.1452
11:38020738:T:C	50	100	1	0.01943
11:38021193:C:G	50	100	0.99	0.1979
11:38021919:C:G	50	100	0.99	0.03849
11:38022490:G:C	50	100	1	0.02996
11:38022679:T:C	50	100	0.95	0.06137
11:38022786:C:T	50	98	1	0.128
11:38023048:C:T	50	100	0.99	0.03849
11:38023068:T:G	50	100	1	0.185
11:38023369:A:G	50	100	1	0.06137
11:38023846:G:A	50	100	1	0.01888
11:38023977:C:T	50	100	1	0.01416
11:38024675:G:A	49	98	1	0.03123
11:38024787:A:C	48	100	1	0.1521
11:38024970:A:G	50	100	0.99	0.01416
11:38025092:A:T	50	100	1	0.185
11:38025357:C:G	50	100	1	0.03123
11:38025458:A:G	50	100	1	0.1855
11:38025496:T:C	50	100	1	0.1521
11:38026895:A:G	50	100	0.99	0.1242
11:38027010:T:C	50	100	1	0.01289
11:38027013:G:A	50	100	1	0.01144
11:38027053:A:C	50	100	1	0.06173
11:38027160:T:G	50	100	1	0.1489
11:38027456:A:G	50	100	1	0.1848
11:38028045:A:G	50	100	1	0.04684
11:38028537:G:A	50	100	0.97	0.03885
11:38028831:G:A	50	98	0.9	0.06391
11:38029233:C:G	50	100	1	0.1843
11:38029254:C:T	50	100	1	0.1975
11:38029633:A:G	50	100	1	0.03032
11:38029678:C:A	50	100	1	0.04285
11:38029904:T:C	50	100	1	0.1906
11:38030031:T:A	50	100	1	0.1788
11:38030106:A:G	50	100	1	0.01416
11:38030194:G:C	50	100	1	0.1908
11:38030541:C:T	50	98	0.96	0.1187
11:38030623:G:A	50	100	1	0.01416
11:38030788:G:A	50	100	1	0.01416
11:38031077:T:C	50	100	1	0.01416
11:38031735:T:A	50	100	1	0.01144
11:38032664:T:G	50	98	0.88	0.02124
11:38032666:T:G	50	88	0.9	0.1995
11:38032668:G:T	49	75.5	0.88	0.344
11:38032670:G:T	50	88	0.8	0.08805
11:38032915:G:T	50	100	1	0.0207
11:38033321:C:T	50	100	1	0.1952
11:38033428:T:C	50	100	1	0.01816
11:38033579:A:G	50	100	1	0.1952
11:38033724:T:A	50	100	1	0.1952
11:38034143:C:T	50	100	1	0.06082
11:38034144:G:A	50	100	1	0.04303
11:38034345:T:C	50	100	1	0.02397
11:38034741:C:T	50	100	1	0.08479
11:38035330:A:C	50	100	1	0.207
11:38035457:A:G	50	100	1	0.1964
11:38036351:A:G	50	100	1	0.01017
11:38036570:C:T	50	100	1	0.01598
11:38036693:T:G	50	100	1	0.02052
11:38037090:T:G	50	100	1	0.1093
11:38037197:C:T	50	100	1	0.1905
11:38037233:C:A	50	100	1	0.01162
11:38037239:C:T	50	100	1	0.1173
11:38037373:C:T	50	100	0.95	0.02415
11:38037492:T:A	50	100	0.98	0.156
11:38037526:C:T	50	100	0.88	0.01144
11:38037722:C:T	50	100	0.89	0.01834
11:38037886:A:G	50	100	0.97	0.0374
11:38038256:C:G	50	100	1	0.01253
11:38038267:A:G	50	98	1	0.03105
11:38038549:G:A	50	100	1	0.02415
11:38038841:A:G	49	100	1	0.1875
11:38039060:A:C	50	100	1	0.1875
11:38039081:G:C	50	100	0.98	0.1558
11:38039259:A:T	50	100	1	0.01525
11:38039268:A:T	50	98	1	0.1977
11:38039348:G:A	50	100	1	0.01525
11:38039429:T:C	50	100	0.99	0.06082
11:38039736:A:G	50	100	0.94	0.02397
11:38040166:A:T	50	100	1	0.01852
11:38040290:C:G	50	100	1	0.04285
11:38040812:G:C	50	100	1	0.01107
11:38041161:A:T	50	100	1	0.01743
11:38041273:G:A	50	100	1	0.04757
11:38041444:G:A	50	100	1	0.1465
11:38041581:T:C	50	100	1	0.01416
11:38041833:T:C	50	100	1	0.01979
11:38041974:G:A	50	100	1	0.1732
11:38042025:C:A	50	100	1	0.1819
11:38042405:G:A	50	100	1	0.12
11:38042715:T:C	50	100	1	0.04285
11:38043716:A:T	50	100	0.99	0.1285
11:38044104:G:T	50	100	1	0.1903
11:38044137:T:C	50	100	0.94	0.02451
11:38044608:A:G	50	100	1	0.01144
11:38044647:C:T	50	100	0.99	0.1973
11:38044941:A:G	50	100	1	0.01053
11:38045434:T:A	50	100	0.99	0.1899
11:38046052:C:G	50	100	1	0.01434
11:38046262:T:G	50	100	1	0.01507
11:38046714:G:T	50	100	0.98	0.06318
11:38046807:G:A	50	100	1	0.02469
11:38047212:C:T	50	98	0.99	0.1757
11:38047257:A:T	50	100	1	0.0443
11:38047637:A:C	50	100	1	0.1449
11:38047896:A:T	50	100	0.99	0.1877
11:38047897:C:T	50	100	0.99	0.1877
11:38048052:G:A	50	100	0.99	0.1171
11:38048223:C:T	50	100	1	0.01507
11:38048256:G:A	50	100	1	0.01452
11:38048373:C:T	50	100	1	0.01507
11:38048628:C:T	50	100	1	0.1879
11:38048643:C:A	50	100	1	0.08351
11:38048800:G:A	50	100	1	0.1879
11:38048912:C:T	50	100	1	0.1267
11:38049151:A:G	50	100	1	0.03105
11:38049193:T:C	50	100	1	0.08351
11:38049274:G:A	50	100	1	0.0581
11:38049444:G:C	50	100	1	0.1881
11:38049748:C:G	50	100	1	0.1881
11:38049814:A:C	50	100	1	0.1941
11:38050548:T:C	50	100	1	0.219
11:38050895:T:C	50	100	1	0.1354
11:38051026:T:G	50	100	1	0.05882
11:38051125:T:C	50	100	1	0.2191
11:38051187:T:A	50	100	1	0.219
11:38051401:A:G	50	100	1	0.01852
11:38051557:G:C	50	100	1	0.0492
11:38051576:G:T	50	100	1	0.1906
11:38051585:T:C	50	100	1	0.219
11:38051664:C:T	50	100	1	0.219
11:38052213:A:G	50	100	1	0.01507
11:38052259:G:T	50	100	1	0.2128
11:38052528:T:C	50	100	1	0.2131
11:38052722:A:C	50	100	1	0.08351
11:38052946:C:T	50	100	1	0.2126
11:38053038:A:G	50	100	1	0.08351
11:38053235:G:A	50	100	1	0.2128
11:38053652:T:A	50	100	1	0.1265
11:38053739:T:C	50	98	1	0.04902
11:38054263:G:C	50	100	1	0.01561
11:38054423:T:C	50	100	1	0.01144
11:38054760:T:C	50	100	1	0.2188
11:38055293:T:C	50	100	1	0.219
11:38055615:A:G	50	100	1	0.01507
11:38056473:A:G	50	100	1	0.01126
11:38056481:G:A	50	100	1	0.08315
11:38057211:T:C	50	100	1	0.02814
11:38057625:C:T	50	100	1	0.01852
11:38057695:G:T	50	98	1	0.0285
11:38058408:A:G	50	100	1	0.01471
11:38058497:T:C	50	100	1	0.08351
11:38058683:T:C	50	100	1	0.02869
11:38058686:A:G	50	100	1	0.01107
11:38058758:C:T	50	100	1	0.4156
11:38058780:G:A	50	100	1	0.02469
11:38058925:T:G	50	100	1	0.08351
11:38059109:C:T	50	100	1	0.213
11:38059381:G:A	50	100	1	0.213
11:38059440:C:T	50	100	1	0.02832
11:38059445:C:G	50	100	1	0.02469
11:38060131:C:T	50	100	1	0.213
11:38060176:A:G	50	100	1	0.05901
11:38060390:T:G	50	100	1	0.213
11:38060897:G:A	50	100	0.94	0.01216
11:38060985:A:G	50	100	1	0.213
11:38061662:A:G	50	100	0.98	0.01216
11:38062058:G:A	50	100	1	0.03159
11:38062180:A:T	50	100	1	0.2131
11:38062440:T:C	50	100	1	0.155
11:38062716:C:T	50	100	1	0.01325
11:38062787:T:C	50	100	1	0.0285
11:38062896:G:C	50	100	0.96	0.01271
11:38063185:T:A	50	100	1	0.0118
11:38063300:C:T	50	100	0.99	0.02378
11:38063464:T:A	50	100	1	0.01507
11:38063636:C:T	50	98	1	0.01561
11:38063650:C:G	50	100	1	0.06354
11:38064070:T:G	50	100	1	0.0285
11:38064161:G:A	50	100	1	0.1561
11:38064340:G:A	50	98	0.95	0.01943
11:38064367:T:A	50	100	1	0.01126
11:38064386:C:A	50	100	1	0.01017
11:38064405:G:A	50	100	1	0.01289
11:38064501:G:C	50	100	1	0.05882
11:38064758:C:G	50	100	1	0.08351
11:38064979:C:T	50	100	1	0.0285
11:38065469:A:G	50	100	1	0.219
11:38065700:G:A	50	100	1	0.08388
11:38066020:T:C	50	100	1	0.01144
11:38066934:C:T	50	100	1	0.04866
11:38067355:G:A	50	100	1	0.2195
11:38067894:G:A	50	100	1	0.2126
11:38068290:T:C	50	100	1	0.01289
11:38068637:C:T	50	100	1	0.01561
11:38068641:A:G	50	100	1	0.01144
11:38068731:C:T	50	100	1	0.06354
11:38068892:T:C	50	100	0.9	0.02015
11:38068899:T:C	50	100	1	0.04847
11:38069050:C:A	50	100	1	0.08351
11:38069359:A:T	50	100	1	0.0285
11:38069989:C:A	50	100	1	0.01289
11:38071482:T:C	50	100	1	0.09368
11:38071487:T:C	50	96	0.96	0.09895
11:38071523:C:T	50	100	1	0.0285
11:38071737:C:T	50	100	1	0.0285
11:38071772:T:C	50	100	1	0.04884
11:38072022:G:T	50	100	1	0.0837
11:38072040:G:A	50	100	1	0.08351
11:38072074:C:T	50	100	1	0.02869
11:38072217:C:T	50	96	0.97	0.09913
11:38072381:A:C	50	100	1	0.02033
11:38072534:T:C	50	100	1	0.0285
11:38072549:C:T	50	100	1	0.03105
11:38073697:C:T	50	100	1	0.01107
11:38074343:C:T	50	100	0.99	0.01071
11:38075282:C:T	50	100	0.99	0.08351
11:38075452:C:T	50	100	0.93	0.02977
11:38075453:G:A	50	100	1	0.1541
11:38076287:G:A	50	100	1	0.08351
11:38076938:C:G	50	100	1	0.01507
11:38077006:T:C	50	100	1	0.01107
11:38077059:G:A	50	100	1	0.08769
11:38077583:G:A	50	100	1	0.08606
11:38077619:C:T	50	100	1	0.08351
11:38078743:A:G	50	100	1	0.09187
11:38079655:G:A	50	100	1	0.05773
11:38080114:T:C	50	100	1	0.01198
11:38080222:C:T	50	96	0.91	0.06463
11:38080327:C:T	50	100	1	0.1814
11:38080414:G:T	50	100	1	0.08351
11:38081263:T:C	50	100	1	0.0285
11:38081363:T:A	50	100	1	0.04267
11:38082753:A:G	50	100	1	0.0285
11:38082961:A:G	50	100	1	0.01271
11:38083128:A:G	50	100	1	0.08243
11:38083131:T:G	50	100	1	0.01107
11:38083152:A:T	50	100	1	0.08642
11:38083316:A:G	50	100	1	0.04267
11:38083680:T:C	50	100	1	0.02651
11:38084414:C:T	50	100	1	0.09931
11:38084553:T:A	50	100	1	0.08243
11:38084851:T:C	43	100	1	0.08824
11:38084870:G:A	50	100	1	0.01906
11:38085387:C:A	50	100	1	0.2182
11:38085938:G:A	50	100	1	0.08351
11:38086057:C:T	50	100	1	0.01943
11:38086595:G:A	50	100	1	0.01271
11:38086779:G:A	50	100	1	0.03105
11:38086952:C:T	50	100	0.97	0.01725
11:38087165:T:C	50	100	0.99	0.1133
11:38087296:A:C	50	100	1	0.01107
11:38087526:T:C	50	100	1	0.09405
11:38087585:T:C	50	100	1	0.08351
11:38087810:A:G	50	100	1	0.01271
11:38087850:C:G	50	100	1	0.02832
11:38088220:C:T	50	100	1	0.05882
11:38088331:G:T	50	100	1	0.2682
11:38088406:C:G	50	100	1	0.09405
11:38088517:G:A	50	100	1	0.01271
11:38088648:G:C	50	100	1	0.04267
11:38088735:C:T	50	100	1	0.04902
11:38089622:G:A	50	100	1	0.04902
11:38089733:A:G	50	100	1	0.05773
11:38089767:G:A	50	98	1	0.04285
11:38089770:G:A	50	96	0.96	0.09877
11:38090186:C:T	50	100	1	0.02814
11:38090211:T:A	50	100	1	0.02814
11:38090229:C:T	50	100	1	0.2119
11:38090234:T:C	50	100	1	0.01271
11:38090352:C:T	50	96	0.98	0.315
11:38090393:T:G	50	100	1	0.02814
11:38090414:C:G	50	100	1	0.02814
11:38090637:C:A	50	100	1	0.04321
11:38090909:C:T	50	100	1	0.04321
11:38090996:G:A	50	100	1	0.01017
11:38091114:C:G	50	100	1	0.01507
11:38091359:G:A	50	100	1	0.04375
11:38091890:C:T	50	98	1	0.08297
11:38091897:A:G	50	100	1	0.02814
11:38092325:C:T	50	100	0.97	0.08406
11:38092494:C:T	50	100	1	0.08279
11:38092609:C:T	50	100	1	0.01017
11:38093128:C:T	50	100	1	0.01089
11:38093129:G:T	50	100	1	0.04321
11:38093846:T:C	50	100	1	0.02814
11:38094121:T:C	50	100	1	0.04321
11:38094536:C:A	50	100	1	0.04321
11:38094973:T:C	50	100	1	0.03232
11:38095741:T:C	50	100	1	0.01888
11:38096059:G:T	50	100	1	0.01507
11:38097311:A:G	50	100	1	0.01507
11:38097397:G:A	50	100	1	0.04321
11:38097416:C:T	50	100	1	0.0207
11:38097535:C:T	50	100	1	0.04321
11:38097548:T:C	50	100	1	0.04321
11:38097635:A:T	50	100	1	0.01126
11:38097704:T:C	50	100	1	0.2849
11:38097812:A:C	50	100	1	0.04194
11:38098078:A:G	50	100	1	0.04321
11:38098185:A:T	50	100	1	0.04321
11:38098381:C:T	50	96	0.93	0.07317
11:38098825:C:T	50	100	1	0.02814
11:38098845:A:T	50	100	1	0.01434
11:38098960:T:C	50	100	1	0.04321
11:38099202:G:A	50	100	1	0.2119
11:38099326:T:A	50	100	1	0.01507
11:38099394:T:C	50	100	1	0.04321
11:38099482:T:C	50	100	1	0.01507
11:38099605:T:C	50	100	1	0.02814
11:38099696:A:C	50	100	0.96	0.01107
11:38101062:G:T	50	100	1	0.01525
11:38101126:T:C	50	100	0.99	0.2119
11:38101309:G:A	50	100	1	0.04194
11:38101975:G:A	50	100	1	0.03794
11:38102929:T:G	50	100	1	0.04248
11:38103132:C:T	50	100	0.99	0.07789
11:38103364:T:A	50	100	0.99	0.1796
11:38103369:T:C	50	100	1	0.04357
11:38103711:T:A	50	100	1	0.01434
11:38103820:C:T	50	100	1	0.02832
11:38104017:A:G	50	100	1	0.2627
11:38104419:A:G	50	100	1	0.01198
11:38104661:C:A	50	100	0.92	0.04194
11:38104963:G:A	50	100	1	0.04357
11:38104989:G:A	50	100	0.94	0.06645
11:38105097:G:A	50	100	1	0.1694
11:38105282:A:G	50	100	1	0.01507
11:38105381:C:T	50	100	1	0.04357
11:38105458:T:G	50	100	1	0.01924
11:38105684:A:G	50	100	1	0.04176
11:38105772:T:C	50	100	1	0.1227
11:38106187:A:T	50	100	1	0.04357
11:38106191:C:T	50	100	1	0.01507
11:38106455:G:A	50	100	1	0.04357
11:38106574:T:A	50	100	0.9	0.01053
11:38106580:G:T	50	100	1	0.02814
11:38106635:T:A	50	100	1	0.04357
11:38107039:G:A	50	100	1	0.02814
11:38107061:C:G	50	100	1	0.04375
11:38107085:T:C	50	100	0.97	0.02106
11:38107091:T:C	50	100	1	0.01525
11:38107192:G:T	50	100	1	0.04321
11:38107239:G:T	50	100	1	0.04339
11:38107449:A:G	50	100	1	0.04321
11:38107497:T:A	50	100	1	0.04884
11:38107514:T:C	50	100	0.99	0.01507
11:38108042:C:A	50	100	1	0.04176
11:38108548:C:G	50	100	1	0.01743
11:38108982:T:C	50	100	1	0.04357
11:38109322:T:C	50	100	1	0.04375
11:38109448:A:T	50	100	1	0.04357
11:38109468:A:T	50	100	1	0.04357
11:38109546:C:A	50	100	1	0.01543
11:38109572:T:C	50	100	0.94	0.01507
11:38109674:T:G	50	100	1	0.04412
11:38109723:G:A	50	100	1	0.04176
11:38109788:T:C	50	100	1	0.02832
11:38109830:T:C	50	100	1	0.04357
11:38109831:G:A	50	100	1	0.02814
11:38109962:T:C	50	100	1	0.04357
11:38110455:G:A	50	100	1	0.02814
11:38110458:T:C	50	100	0.96	0.01434
11:38110582:A:G	50	100	1	0.01507
11:38110765:T:C	50	100	1	0.04357
11:38110840:G:A	50	100	1	0.04357
11:38110925:A:C	50	100	0.99	0.01162
11:38111068:G:A	50	100	0.9	0.01089
11:38111096:G:T	50	100	1	0.04375
11:38111420:C:T	50	100	1	0.04521
11:38111533:C:T	49	100	1	0.02814
11:38111681:A:G	50	100	1	0.04375
11:38112054:T:C	50	100	1	0.04357
11:38112127:G:A	50	98	1	0.02814
11:38112128:C:G	50	100	1	0.04357
11:38112183:C:G	50	100	1	0.02814
11:38112302:C:G	50	100	1	0.04357
11:38112314:A:G	50	100	1	0.01507
11:38112319:T:C	50	100	1	0.02814
11:38112403:T:C	50	100	1	0.04357
11:38112578:T:C	50	100	1	0.04394
11:38112873:C:T	50	100	0.95	0.01198
11:38112939:C:T	50	100	1	0.01543
11:38113018:C:G	50	98	1	0.04357
11:38113038:A:G	50	98	1	0.04357
11:38113109:G:C	50	100	1	0.04357
11:38113229:G:C	50	100	1	0.02814
11:38113315:C:T	50	100	1	0.04357
11:38113339:G:A	50	100	1	0.01525
11:38113423:T:C	50	100	1	0.02179
11:38113677:T:C	49	100	1	0.04357
11:38113897:T:C	50	100	1	0.04357
11:38114011:T:C	50	100	1	0.02814
11:38114222:C:T	50	100	0.99	0.04448
11:38114229:C:T	50	100	1	0.04194
11:38114235:G:C	50	100	1	0.01434
11:38114365:G:A	50	100	1	0.04357
11:38114499:A:G	50	100	1	0.04357
11:38114715:T:C	50	100	1	0.04375
11:38114724:A:T	50	100	1	0.01325
11:38115024:T:C	50	100	1	0.04357
11:38115187:A:G	50	100	1	0.04357
11:38115216:C:G	50	100	1	0.04357
11:38115394:C:G	50	100	0.98	0.02288
11:38115449:C:T	50	100	1	0.04357
11:38115482:C:T	50	100	1	0.02887
11:38115528:T:C	50	100	1	0.04375
11:38115544:G:C	50	100	0.99	0.04357
11:38115565:G:C	50	100	1	0.04357
11:38115730:A:C	50	100	1	0.04357
11:38115774:G:A	50	100	1	0.04357
11:38115822:G:A	50	100	1	0.04357
11:38115869:A:T	50	100	1	0.04357
11:38116161:C:T	50	100	1	0.04357
11:38116524:T:C	50	100	1	0.02814
11:38116636:T:C	50	100	1	0.01543
11:38116807:G:A	50	100	1	0.04375
11:38116898:G:A	50	98	1	0.03086
11:38116946:G:A	50	100	1	0.02505
11:38116960:T:C	50	100	0.92	0.04176
11:38117067:A:G	50	100	1	0.2084
11:38117482:G:A	50	100	1	0.04357
11:38117509:A:G	50	100	1	0.04357
11:38117725:G:A	50	100	1	0.04357
11:38117751:A:G	50	100	1	0.01434
11:38117817:G:C	50	100	1	0.01507
11:38118153:C:G	50	100	1	0.02469
11:38118325:G:C	50	100	1	0.04357
11:38118332:A:G	50	100	1	0.02814
11:38118333:T:C	49	100	0.89	0.04176
11:38118630:G:A	50	100	1	0.01107
11:38118678:T:C	50	100	1	0.03794
11:38119147:G:A	50	100	0.99	0.01107
11:38119285:A:G	50	100	1	0.04321
11:38119348:C:T	50	100	1	0.04357
11:38119857:G:T	50	100	1	0.07916
11:38119989:T:C	50	100	1	0.02814
11:38120060:C:T	50	100	1	0.04357
11:38120331:G:T	50	100	1	0.04375
11:38120498:A:G	50	100	1	0.04357
11:38120735:A:G	50	100	1	0.04357
11:38120751:T:C	50	100	1	0.02814
11:38120981:C:T	50	100	1	0.04357
11:38121054:G:C	50	100	1	0.04357
11:38121302:G:A	50	100	1	0.02814
11:38121398:C:T	50	100	1	0.01307
11:38121587:A:T	50	100	0.99	0.1527
11:38121672:T:C	50	100	1	0.2142
11:38121722:T:C	50	100	1	0.01507
11:38122497:G:A	50	100	1	0.04993
11:38122537:C:T	50	100	1	0.01507
11:38123091:T:C	50	100	1	0.04993
11:38123306:C:A	50	100	1	0.0187
11:38123755:G:C	50	100	1	0.02814
11:38123977:T:C	50	100	1	0.02796
11:38124028:G:A	50	100	1	0.02796
11:38124107:T:A	50	100	0.99	0.1527
11:38124170:A:T	50	100	1	0.07916
11:38124185:G:T	50	100	0.99	0.01979
11:38124429:G:C	50	100	1	0.01434
11:38124692:C:T	50	100	1	0.04993
11:38124826:T:C	50	100	1	0.03486
11:38125396:C:T	50	100	1	0.04993
11:38125786:A:G	50	100	1	0.02124
11:38126040:T:A	50	100	1	0.01289
11:38126081:A:T	50	100	1	0.04993
11:38126117:G:A	50	100	1	0.01543
11:38126260:A:G	50	100	1	0.02778
11:38126279:A:G	50	100	1	0.04993
11:38126412:T:C	50	100	1	0.01543
11:38126520:A:G	50	100	0.99	0.02397
11:38126979:G:A	50	100	0.87	0.01525
11:38127026:A:C	50	100	1	0.01289
11:38127094:A:T	50	100	1	0.05029
11:38127377:G:C	50	100	1	0.02778
11:38127716:T:C	50	100	1	0.04975
11:38127842:T:C	50	100	1	0.01543
11:38127877:C:T	50	100	1	0.04975
11:38128072:T:C	50	100	1	0.01525
11:38128153:C:T	50	100	1	0.05029
11:38128284:T:C	48	100	1	0.01852
11:38128519:C:T	50	100	0.99	0.01162
11:38128598:G:C	50	100	1	0.01289
11:38128821:A:G	50	100	1	0.01525
11:38128885:C:T	50	100	1	0.2124
11:38128994:C:T	50	100	1	0.04067
11:38129049:T:C	50	100	1	0.02778
11:38129505:T:A	50	100	1	0.02778
11:38130528:A:G	50	100	1	0.04993
11:38130926:C:T	50	100	1	0.05011
11:38131134:A:G	50	100	1	0.01525
11:38131193:A:G	50	100	1	0.01525
11:38131214:C:T	50	100	1	0.1616
11:38131558:G:A	50	100	1	0.01525
11:38131649:A:T	50	100	1	0.05065
11:38131663:C:T	50	100	1	0.05029
11:38131851:C:G	50	100	1	0.01307
11:38131960:G:T	50	100	0.97	0.01452
11:38132202:C:T	50	100	1	0.03177
11:38132248:A:G	50	100	1	0.02796
11:38132344:G:T	50	100	1	0.01235
11:38132366:T:C	50	100	1	0.01307
11:38132439:G:A	50	100	1	0.02796
11:38132518:G:T	50	100	1	0.01434
11:38132528:G:C	50	100	1	0.02796
11:38132761:A:G	50	100	1	0.0797
11:38132886:T:C	50	100	0.9	0.03214
11:38132932:C:T	50	100	1	0.03195
11:38132961:A:G	50	100	1	0.01325
11:38133050:G:A	50	100	1	0.03377
11:38133125:A:G	50	100	1	0.01325
11:38133216:T:C	50	100	0.98	0.1002
11:38133365:T:C	50	98	1	0.1649
11:38133500:T:G	50	98	1	0.1901
11:38133675:C:T	50	100	1	0.03214
11:38134058:G:T	50	100	1	0.03195
11:38134081:T:G	50	100	1	0.03195
11:38134305:G:A	50	100	1	0.07952
11:38134350:G:A	50	100	1	0.02778
11:38134706:C:T	50	100	1	0.03195
11:38134903:C:T	50	98	1	0.2164
11:38135006:C:T	50	100	1	0.02778
11:38135085:A:G	50	100	1	0.0305
11:38135203:T:C	50	100	1	0.03214
11:38135247:T:C	50	100	1	0.07934
11:38135333:C:A	50	100	1	0.03195
11:38135404:C:T	50	100	1	0.01325
11:38135617:A:G	50	100	1	0.07934
11:38135864:A:T	50	98	0.98	0.1643
11:38136107:T:C	50	100	1	0.03377
11:38136864:C:G	50	100	1	0.01325
11:38137566:T:C	50	100	1	0.167
11:38137583:C:T	50	100	1	0.01325
11:38137684:C:T	50	100	1	0.02015
11:38137798:G:A	50	100	1	0.0158
11:38137935:T:C	50	100	1	0.03195
11:38138505:A:G	50	100	1	0.2166
11:38138956:A:G	50	100	1	0.03195
11:38138969:T:C	50	100	1	0.03195
11:38139016:C:G	50	100	1	0.03195
11:38139078:G:A	50	100	1	0.02778
11:38139094:C:T	50	100	1	0.03195
11:38139144:G:T	50	100	1	0.01107
11:38139978:T:A	50	100	1	0.1899
11:38140400:C:A	50	100	0.98	0.04484
11:38140483:C:T	50	100	0.9	0.02306
11:38140594:A:G	50	100	1	0.07934
11:38140701:T:C	50	100	1	0.01924
11:38140898:A:G	50	100	1	0.02905
11:38141107:G:A	50	100	0.98	0.1002
11:38141299:A:T	50	100	1	0.01344
11:38141678:T:G	50	100	0.81	0.02669
11:38141761:C:T	50	100	1	0.03195
11:38142482:A:T	50	100	1	0.03195
11:38142521:T:C	50	100	1	0.01198
11:38142585:T:A	50	100	1	0.01307
11:38142902:C:T	50	100	1	0.03359
11:38143092:G:A	50	100	1	0.02778
11:38143497:G:A	50	100	1	0.01325
11:38143837:T:C	50	100	1	0.216
11:38144571:A:G	50	100	1	0.03195
11:38144894:C:A	50	100	1	0.01307
11:38144895:A:C	50	100	1	0.02633
11:38145398:C:T	50	100	1	0.07934
11:38145652:T:C	50	100	1	0.07934
11:38145759:G:T	50	100	1	0.1109
11:38145882:G:A	50	100	1	0.02778
11:38145887:T:C	50	100	1	0.02778
11:38145897:A:T	50	100	1	0.1113
11:38146195:C:T	50	100	0.99	0.02415
11:38147072:A:G	47	93.6	0.98	0.03794
11:38147074:A:G	50	98	1	0.03032
11:38147076:A:G	50	100	0.99	0.03014
11:38147097:G:A	50	100	1	0.01561
11:38147145:A:G	49	91.8	0.87	0.0118
11:38147147:A:G	49	95.9	0.88	0.02832
11:38147149:A:G	50	100	1	0.03304
11:38147151:A:G	50	100	0.99	0.02687
11:38147153:A:G	50	98	1	0.07643
11:38147155:A:G	50	96	0.99	0.07916
11:38147225:A:G	48	93.8	0.98	0.159
11:38147227:A:G	50	98	0.99	0.08606
11:38147259:G:A	50	100	1	0.03359
11:38147834:A:G	50	100	1	0.02778
11:38147978:C:T	50	100	1	0.05937
11:38148014:T:C	50	100	1	0.01198
11:38148160:G:C	50	100	0.98	0.01452
11:38148476:T:C	50	100	1	0.03359
11:38148639:G:C	50	100	1	0.1113
11:38148915:C:T	50	100	1	0.03341
11:38148999:G:A	50	100	0.99	0.01997
11:38149482:T:G	50	100	1	0.02778
11:38149552:A:C	50	100	1	0.02778
11:38149553:T:G	50	100	1	0.02778
11:38149620:C:A	50	100	1	0.1113
11:38149691:C:T	50	100	1	0.01888
11:38149692:A:G	50	100	1	0.1113
11:38149724:T:G	50	100	1	0.01307
11:38149884:T:C	50	100	1	0.02778
11:38149913:G:A	50	100	1	0.1117
11:38150110:C:T	50	100	1	0.1113
11:38150335:T:C	50	100	1	0.07934
11:38150437:A:G	50	100	1	0.01325
11:38150447:A:G	50	100	1	0.01325
11:38150453:A:T	48	100	0.96	0.0679
11:38150460:C:T	50	100	1	0.01344
11:38151229:G:A	50	100	1	0.01235
11:38151335:G:A	50	100	1	0.1113
11:38151525:A:G	50	100	1	0.1113
11:38151617:C:T	50	100	1	0.1113
11:38151619:C:T	50	100	1	0.02124
11:38151703:C:T	50	100	1	0.1639
11:38151859:T:C	50	100	1	0.4083
11:38152212:A:G	50	100	1	0.01452
11:38152560:A:G	50	100	1	0.07934
11:38153289:T:C	50	100	0.97	0.02397
11:38153630:C:G	50	100	1	0.02778
11:38153750:T:G	50	100	1	0.1115
11:38153791:T:C	50	100	1	0.07916
11:38153888:C:T	50	100	1	0.02796
11:38154075:C:A	50	100	1	0.03413
11:38154080:C:T	50	100	1	0.1113
11:38154323:G:A	50	100	0.99	0.02397
11:38154543:A:C	50	100	1	0.1641
11:38154820:G:A	50	100	1	0.1113
11:38154965:G:A	50	100	1	0.1113
11:38154984:A:G	50	100	1	0.01325
11:38155705:C:T	50	100	1	0.05102
11:38155968:A:G	50	100	1	0.08188
11:38155987:T:A	50	100	1	0.02778
11:38156077:G:A	50	100	1	0.01089
11:38156170:C:T	50	100	1	0.1113
11:38156248:G:A	50	100	1	0.07934
11:38156253:G:T	50	100	1	0.02778
11:38156265:T:C	50	100	1	0.1113
11:38156497:G:C	50	100	1	0.01307
11:38156598:C:A	50	100	1	0.02778
11:38156816:C:T	50	100	1	0.02778
11:38156818:T:C	50	100	1	0.03359
11:38156821:T:G	50	100	1	0.02778
11:38156878:A:G	50	100	1	0.1115
11:38156992:A:G	50	100	1	0.07952
11:38157098:T:C	50	100	1	0.02778
11:38157180:A:C	50	100	1	0.1117
11:38157351:T:G	50	100	1	0.1117
11:38157477:A:T	50	100	1	0.1113
11:38157601:C:T	50	100	1	0.1636
11:38157818:A:C	50	98	1	0.1244
11:38158245:A:C	49	100	1	0.07988
11:38158281:C:T	50	100	1	0.0512
11:38158687:G:A	50	100	1	0.04666
11:38158861:T:A	50	100	1	0.1113
11:38159090:G:A	50	100	1	0.1115
11:38159241:T:C	49	100	1	0.2729
11:38159603:A:G	50	100	0.98	0.1
11:38159904:A:G	50	100	1	0.03359
11:38160115:G:A	50	100	0.95	0.02651
11:38160159:A:G	50	100	1	0.07934
11:38160168:A:T	50	100	1	0.07934
11:38160188:T:G	50	100	1	0.1113
11:38160241:T:C	50	100	1	0.01325
11:38160353:G:A	50	100	1	0.01471
11:38161072:T:C	50	100	1	0.1117
11:38161116:A:G	50	100	1	0.0935
11:38161274:G:T	50	100	1	0.03377
11:38161385:A:G	50	100	0.94	0.02342
11:38161395:C:T	50	100	1	0.1113
11:38161682:T:G	50	100	1	0.1115
11:38161855:A:G	50	100	0.99	0.01235
11:38161904:A:C	50	100	1	0.02633
11:38162032:A:G	50	100	1	0.1118
11:38162077:T:C	50	100	1	0.1113
11:38162118:T:C	50	100	1	0.01325
11:38162148:A:C	50	100	1	0.02796
11:38162201:C:G	50	100	1	0.07952
11:38162502:T:A	50	100	1	0.1111
11:38162512:C:G	50	100	1	0.1111
11:38162607:T:A	50	100	1	0.1111
11:38162678:G:A	50	100	1	0.1447
11:38162799:C:A	50	100	1	0.1447
11:38162985:G:C	50	100	1	0.01325
11:38163020:G:C	50	100	1	0.1127
11:38163076:G:T	50	100	1	0.07916
11:38163077:G:A	50	100	1	0.07916
11:38163237:A:G	50	100	1	0.1447
11:38163267:C:T	50	100	1	0.1405
11:38163268:A:G	50	100	1	0.2166
11:38164463:C:G	50	100	1	0.02778
11:38164469:T:C	50	100	1	0.02778
11:38164668:T:C	50	100	1	0.02814
11:38164967:C:G	50	100	1	0.02778
11:38165019:T:C	50	100	1	0.1899
11:38165080:C:A	50	100	1	0.02778
11:38165140:C:G	50	100	1	0.2689
11:38165354:C:T	50	100	1	0.02923
11:38165467:G:A	50	100	1	0.01089
11:38165640:T:G	50	100	1	0.1144
11:38165846:T:C	50	100	1	0.03359
11:38165941:G:A	50	100	1	0.04866
11:38165948:A:G	50	100	1	0.1895
11:38166074:C:T	50	100	1	0.1895
11:38166154:T:C	50	100	1	0.05138
11:38166203:C:G	50	100	1	0.04866
11:38166344:G:A	50	100	1	0.01126
11:38166352:G:C	50	100	0.97	0.02687
11:38167345:C:G	50	100	0.97	0.01325
11:38167549:G:A	50	100	1	0.01888
11:38167722:C:A	50	100	1	0.04866
11:38167734:C:T	50	100	1	0.1895
11:38167747:T:G	50	100	1	0.01344
11:38168299:A:C	50	100	1	0.04866
11:38168318:G:A	50	100	1	0.272
11:38168731:C:A	50	100	1	0.1895
11:38168908:T:A	50	100	1	0.05901
11:38169025:T:C	50	100	1	0.02778
11:38169050:T:C	50	100	1	0.1129
11:38169243:C:T	50	100	1	0.02778
11:38169613:A:G	50	100	1	0.1895
11:38169683:A:T	50	100	1	0.1895
11:38169802:T:C	50	100	0.77	0.01325
11:38170215:G:A	50	100	1	0.1407
11:38170310:C:T	50	98	1	0.409
11:38170541:C:T	50	100	1	0.04866
11:38171041:A:C	50	100	1	0.04866
11:38171101:C:A	50	100	1	0.01452
11:38171133:C:G	50	96	0.94	0.05138
11:38171155:T:C	50	100	1	0.01216
11:38171304:C:T	50	100	1	0.02778
11:38171603:C:T	50	100	1	0.03359
11:38171683:A:C	50	100	1	0.1416
11:38171744:T:C	50	100	1	0.1899
11:38171952:C:T	50	100	1	0.1899
11:38172096:C:T	50	100	1	0.04811
11:38172165:G:A	50	100	1	0.01325
11:38172316:G:A	39	97.4	1	0.02887
11:38172544:T:C	50	100	1	0.04811
11:38172624:A:G	50	100	1	0.1416
11:38172762:G:A	50	100	1	0.01398
11:38172802:T:G	50	100	1	0.1416
11:38172893:T:C	50	100	1	0.08025
11:38173026:T:C	50	100	1	0.1416
11:38173105:T:G	50	100	1	0.1899
11:38173330:A:T	50	100	1	0.1899
11:38173643:A:G	50	100	1	0.01216
11:38173729:G:A	50	100	1	0.02796
11:38173989:C:T	50	100	1	0.01398
11:38174026:G:C	50	100	1	0.01398
11:38174858:G:A	50	100	1	0.1899
11:38175121:A:G	50	100	1	0.01398
11:38175210:C:T	50	100	1	0.1412
11:38175284:C:T	50	100	1	0.05919
11:38175559:C:T	50	100	1	0.1412
11:38175920:C:T	50	100	1	0.1138
11:38175934:T:C	50	100	1	0.1412
11:38176021:C:A	50	100	1	0.2736
11:38176299:A:G	50	100	1	0.02814
11:38176330:C:T	50	100	0.76	0.01471
11:38176331:G:A	50	100	1	0.1412
11:38176398:T:C	50	100	1	0.1897
11:38176701:T:G	50	100	1	0.04829
11:38176892:G:A	50	100	1	0.1412
11:38176959:T:C	50	100	1	0.01398
11:38176967:C:T	50	96	0.96	0.04829
11:38177102:G:A	50	100	1	0.0797
11:38177290:C:A	50	100	1	0.1412
11:38177344:T:A	50	100	1	0.1416
11:38177950:C:T	50	100	1	0.1901
11:38178075:G:A	50	100	1	0.02778
11:38178280:C:T	50	100	1	0.1903
11:38178316:T:G	50	100	1	0.1536
11:38178530:G:A	50	100	1	0.1262
11:38178547:T:C	50	100	0.99	0.01471
11:38178613:T:C	50	100	1	0.1536
11:38178724:T:G	50	100	1	0.1906
11:38178895:C:T	50	100	1	0.2166
11:38178907:G:A	50	100	1	0.01452
11:38178923:T:C	50	100	1	0.1536
11:38179293:G:A	50	100	1	0.03649
11:38179424:A:G	50	100	1	0.1536
11:38179521:A:T	50	100	1	0.1536
11:38179804:T:G	50	100	1	0.10780000000000001
11:38179839:C:T	50	100	0.97	0.05174
11:38179915:T:C	50	100	1	0.08243
11:38179975:T:C	50	100	1	0.08261
11:38180629:A:G	50	100	0.98	0.08279
11:38180741:A:G	50	100	1	0.08243
11:38180948:A:G	50	100	1	0.08224
11:38181135:C:A	50	100	0.97	0.05156
11:38181654:C:T	50	100	1	0.02723
11:38181903:T:G	50	100	1	0.01216
11:38182154:G:A	50	100	1	0.01216
11:38182188:C:G	50	100	1	0.01216
11:38182262:C:A	49	98	0.69	0.01307
11:38182292:C:T	50	98	1	0.1365
11:38182398:G:A	50	100	1	0.08224
11:38182813:A:C	50	100	0.99	0.08224
11:38183121:T:C	50	100	1	0.09713
11:38183181:T:A	50	100	1	0.1941
11:38183396:T:G	50	100	0.77	0.01089
11:38183490:C:A	50	100	0.98	0.08097
11:38183677:C:G	50	100	1	0.0276
11:38183845:C:T	50	100	1	0.02342
11:38183907:C:T	50	100	0.99	0.08588
11:38183921:G:A	50	100	1	0.03032
11:38183996:C:A	50	100	1	0.1398
11:38184071:T:C	50	100	1	0.06373
11:38184303:T:C	50	100	1	0.03577
11:38184318:A:G	50	100	1	0.0305
11:38184545:A:T	50	100	1	0.01144
11:38184697:C:A	50	100	1	0.02378
11:38184843:C:A	50	100	1	0.05719
11:38185270:C:T	50	100	1	0.02887
11:38185342:A:T	50	100	1	0.1209
11:38185617:C:T	50	100	1	0.03577
11:38185638:C:G	50	100	1	0.1209
11:38185808:T:G	50	100	1	0.02433
11:38185886:C:T	50	100	1	0.02433
11:38185956:T:C	50	100	1	0.01852
11:38186006:A:G	50	100	1	0.06463
11:38186069:C:T	50	100	1	0.2318
11:38186474:T:C	50	100	1	0.06373
11:38186573:C:T	50	98	1	0.05755
11:38186576:G:A	50	100	1	0.06373
11:38186680:G:A	50	100	1	0.01216
11:38186991:T:C	50	100	1	0.01761
11:38187037:C:T	50	100	1	0.02433
11:38187209:C:T	50	100	1	0.1454
11:38187567:C:T	50	100	1	0.2302
11:38187850:T:G	50	100	1	0.02433
11:38187868:G:A	50	100	1	0.03577
11:38187905:T:A	50	100	1	0.08479
11:38188002:T:C	50	100	1	0.02977
11:38188575:T:C	50	100	1	0.06373
11:38188701:T:C	50	100	1	0.03613
11:38189021:T:C	50	100	1	0.02433
11:38189220:G:A	50	100	1	0.06373
11:38189301:A:G	50	100	0.96	0.02415
11:38189597:C:T	50	100	1	0.02433
11:38189701:A:G	50	100	1	0.02669
11:38189708:T:C	50	100	1	0.06481
11:38189712:T:C	50	100	1	0.02433
11:38190014:T:C	50	100	1	0.02487
11:38190108:G:C	50	100	1	0.02433
11:38190352:G:A	50	100	1	0.2302
11:38190378:T:C	50	100	1	0.06137
11:38191076:T:A	50	100	1	0.06373
11:38191576:C:T	50	100	1	0.0236
11:38191777:C:T	50	100	1	0.05011
11:38191844:G:A	50	98	1	0.2867
11:38191906:T:C	50	100	1	0.06391
11:38191913:G:T	50	100	1	0.06409
11:38191959:G:C	50	100	1	0.03577
11:38191988:G:A	50	100	1	0.02197
11:38192013:G:A	50	100	0.95	0.01634
11:38192095:G:C	50	100	1	0.0216
11:38192106:T:C	50	98	1	0.06427
11:38192184:C:T	50	100	1	0.02505
11:38192396:G:A	50	100	1	0.02433
11:38192454:C:T	50	100	1	0.08479
11:38192524:C:T	50	100	1	0.02433
11:38192532:C:T	50	98	0.96	0.04521
11:38192633:T:A	50	100	1	0.06391
11:38192665:G:T	50	100	1	0.146
11:38192727:C:T	50	100	1	0.02433
11:38193005:T:C	50	100	1	0.02433
11:38193069:C:T	50	100	0.98	0.0256
11:38193227:A:G	50	100	1	0.02142
11:38193262:G:C	50	100	1	0.03577
11:38193378:T:C	50	100	1	0.06373
11:38193380:G:A	50	100	1	0.02142
11:38193513:C:T	50	100	0.99	0.02142
11:38193641:T:C	50	100	1	0.02433
11:38193757:A:C	50	100	1	0.02433
11:38194016:T:C	50	100	1	0.0216
11:38194217:C:A	50	100	1	0.02887
11:38194379:G:A	50	100	0.96	0.03595
11:38194476:G:C	50	98	1	0.03086
11:38194700:A:C	50	100	1	0.03577
11:38194725:T:G	50	100	1	0.1454
11:38194910:C:A	50	100	1	0.1469
11:38195111:G:A	50	100	1	0.03686
11:38195145:C:A	50	100	0.95	0.0236
11:38195259:A:G	50	100	1	0.01307
11:38195280:T:A	50	100	1	0.2302
11:38195412:T:C	49	81.6	0.98	0.06373
11:38195607:A:G	50	100	1	0.05737
11:38195690:G:A	50	100	1	0.02378
11:38195831:T:C	49	100	1	0.02378
11:38196176:C:T	50	100	1	0.1207
11:38196228:G:C	50	100	1	0.06373
11:38196417:G:C	49	100	1	0.02977
11:38196539:T:C	50	100	1	0.06373
11:38196575:G:A	50	100	0.99	0.02923
11:38196752:C:T	50	100	1	0.02487
11:38196894:T:C	50	98	1	0.03577
11:38196917:G:A	50	98	0.99	0.06391
11:38196952:C:A	50	98	1	0.02469
11:38196998:A:G	50	100	1	0.01307
11:38197193:G:A	49	98	1	0.08479
11:38197225:G:C	49	100	1	0.1405
11:38197319:C:T	50	98	1	0.03105
11:38197330:G:A	50	100	1	0.06845
11:38197437:A:C	50	100	1	0.0679
11:38197788:C:A	49	100	1	0.06373
11:38197956:A:G	50	100	1	0.01017
11:38198061:A:G	50	100	0.99	0.06373
11:38198135:A:C	50	100	0.98	0.01888
11:38198170:G:A	50	100	1	0.2302
11:38198302:C:T	50	98	0.92	0.01834
11:38198329:C:G	50	100	1	0.0236
11:38198619:C:G	50	100	1	0.02433
11:38198738:G:A	50	100	1	0.02378
11:38198890:C:T	50	100	1	0.2952
11:38199715:G:C	50	98	0.82	0.02505
11:38199724:T:C	50	100	1	0.1454
11:38199799:A:C	50	100	1	0.02433
11:38199812:T:G	50	100	1	0.08442
11:38200107:T:C	50	100	1	0.06118
11:38200368:G:A	50	100	1	0.06373
11:38200377:C:T	50	100	1	0.08442
11:38200666:G:A	50	100	1	0.06373
11:38200727:C:G	50	100	1	0.2298
11:38200822:C:A	50	100	1	0.01779
11:38200878:C:T	50	100	1	0.2313
11:38201169:C:T	50	96	0.93	0.07262
11:38201320:G:A	50	100	1	0.03577
11:38201475:C:G	50	100	1	0.08533
11:38201571:C:T	50	100	1	0.02796
11:38201727:A:G	50	100	1	0.01344
11:38202551:G:A	50	100	1	0.2318
11:38203368:C:T	42	100	0.99	0.05882
11:38203373:G:A	50	100	1	0.02433
11:38203437:G:A	50	100	1	0.08479
11:38204045:G:A	50	100	1	0.2298
11:38204287:T:A	50	100	1	0.2086
11:38205028:C:T	50	100	0.99	0.0118
11:38205035:C:T	50	100	1	0.03577
11:38206725:T:C	50	100	1	0.02796
11:38207034:A:T	50	100	1	0.01089
11:38207165:T:G	50	100	1	0.01525
11:38207269:A:G	50	100	0.97	0.05719
11:38207537:G:A	50	100	1	0.08442
11:38207948:C:T	50	100	1	0.02905
11:38208430:A:C	50	100	1	0.02487
11:38209717:G:A	50	100	1	0.03631
11:38209977:C:T	50	100	1	0.02433
11:38210210:T:C	50	98	1	0.2954
11:38210413:C:T	50	100	1	0.02378
11:38210539:C:A	50	100	0.95	0.02378
11:38210790:T:C	50	100	1	0.03595
11:38211064:C:T	50	100	1	0.1654
11:38211082:A:G	50	100	1	0.02487
11:38211445:C:A	50	100	1	0.175
11:38211952:C:T	50	100	1	0.03577
11:38212710:C:T	50	100	1	0.03577
11:38212729:T:C	50	100	1	0.02433
11:38213422:C:T	50	100	1	0.03613
11:38213508:C:T	50	100	1	0.02433
11:38213582:T:A	50	100	1	0.02451
11:38214027:A:G	50	100	1	0.08442
11:38214375:G:A	50	100	1	0.02433
11:38214880:T:A	50	100	0.99	0.02487
11:38216148:C:T	50	94	0.94	0.02923
11:38216791:C:T	50	100	1	0.03577
11:38216904:G:A	50	100	1	0.03577
11:38216934:A:T	50	100	0.99	0.2338
11:38216979:C:T	50	100	1	0.02415
11:38217241:C:T	50	100	1	0.07389
11:38217306:T:C	50	100	1	0.04103
11:38217454:G:C	50	100	1	0.1752
11:38217903:C:T	50	100	1	0.01888
11:38218005:A:C	50	100	1	0.02832
11:38218251:G:A	50	100	1	0.04775
11:38218490:T:A	50	100	1	0.02378
11:38219106:C:A	50	100	1	0.02487
11:38219185:A:G	50	100	1	0.0846
11:38219300:C:G	50	100	1	0.0354
11:38219321:G:C	50	100	1	0.1754
11:38219433:A:G	50	100	1	0.01852
11:38220302:T:A	50	100	1	0.03558
11:38220394:G:A	50	100	1	0.01852
11:38220878:C:T	50	100	1	0.0236
11:38220886:C:A	50	100	1	0.02397
11:38220947:G:A	50	100	1	0.02397
11:38221244:A:G	50	100	1	0.02505
11:38221490:G:A	50	100	1	0.02923
11:38222008:G:A	50	100	1	0.01017
11:38222269:A:G	50	100	1	0.05882
11:38222354:C:T	50	100	1	0.01198
11:38222669:G:C	50	100	1	0.03922
11:38223311:T:C	50	100	0.99	0.03304
11:38223959:A:G	50	100	1	0.02433
11:38224293:C:G	50	100	0.96	0.02415
11:38224335:T:C	50	100	1	0.06445
11:38224450:T:C	50	100	1	0.03413
11:38224855:C:T	50	100	1	0.2108
11:38225083:A:T	50	100	1	0.02415
11:38225763:G:A	50	100	1	0.09132
11:38226176:T:C	50	100	1	0.01216
11:38226398:T:C	50	100	1	0.01471
11:38226769:T:A	50	100	1	0.05937
11:38226861:C:T	50	100	1	0.06427
11:38227540:T:C	50	100	1	0.01198
11:38227656:A:G	50	100	1	0.05937
11:38227782:T:C	50	100	1	0.05955
11:38228218:G:A	50	100	1	0.01089
11:38229329:T:G	50	100	1	0.05882
11:38229372:T:C	50	100	1	0.05937
11:38229383:C:T	50	100	0.98	0.03359
11:38229742:A:C	50	100	1	0.02887
11:38230099:T:C	50	98	0.95	0.08951
11:38230378:A:T	49	95.9	0.91	0.08279
11:38230782:T:C	50	100	1	0.02415
11:38231009:T:C	50	100	1	0.02869
11:38231065:G:A	50	100	1	0.08878
11:38231529:G:T	50	100	1	0.01888
11:38231621:C:T	50	100	1	0.01307
11:38232101:C:T	50	100	1	0.05701
11:38232934:G:A	48	100	1	0.0256
11:38233050:A:T	47	97.9	1	0.08878
11:38233093:C:G	47	97.9	1	0.01198
11:38233591:A:G	50	100	1	0.05919
11:38233671:G:A	50	100	1	0.04412
11:38233840:A:G	49	98	1	0.09731
11:38234394:T:A	50	100	0.98	0.09786
11:38234656:G:A	50	100	1	0.06427
11:38235002:C:T	50	100	1	0.02524
11:38235092:C:T	50	100	1	0.0394
11:38235819:T:G	50	100	1	0.06191
11:38235925:G:C	50	100	1	0.06191
11:38236058:C:G	50	100	1	0.05719
11:38236104:G:A	50	100	1	0.06209
11:38236157:C:T	50	100	1	0.1518
11:38236194:T:A	50	100	0.97	0.0728
11:38236274:T:C	50	100	1	0.08878
11:38236277:G:A	50	100	1	0.06227
11:38236336:A:G	50	100	1	0.06227
11:38236463:T:G	50	100	1	0.06227
11:38236475:C:T	50	100	1	0.06227
11:38237011:T:G	50	100	1	0.0581
11:38237045:A:G	50	100	1	0.05792
11:38237448:G:T	50	100	0.99	0.01307
11:38237695:T:C	50	100	1	0.05719
11:38237716:C:T	50	100	1	0.05719
11:38237936:A:G	50	100	1	0.08896
11:38238005:G:A	50	100	1	0.08896
11:38238176:T:C	50	100	1	0.08842
11:38238255:G:A	50	100	1	0.08896
11:38238278:T:C	50	100	1	0.01198
11:38238290:T:G	50	100	1	0.08896
11:38238308:C:T	50	100	1	0.02269
11:38238361:T:C	50	100	1	0.08896
11:38238409:C:T	50	100	1	0.08896
11:38238632:C:G	50	100	1	0.08896
11:38238679:T:C	50	100	1	0.08896
11:38238692:C:T	50	100	1	0.08896
11:38238870:G:A	50	100	1	0.08896
11:38239088:C:G	50	100	1	0.08987
11:38239108:G:A	50	100	1	0.08896
11:38239216:A:G	50	100	1	0.08896
11:38239339:C:T	50	100	1	0.08932
11:38239349:G:T	50	100	1	0.08896
11:38239376:T:G	50	100	1	0.08896
11:38239728:G:T	50	100	1	0.08896
11:38239768:G:T	50	100	1	0.08914
11:38239852:A:G	50	100	1	0.08896
11:38239873:G:A	50	100	1	0.08896
11:38240053:A:T	50	98	0.99	0.08896
11:38240085:T:C	50	100	1	0.08896
11:38240750:T:A	50	100	1	0.08896
11:38240997:G:T	50	100	1	0.08896
11:38241134:T:C	50	100	1	0.08896
11:38241628:C:G	50	100	1	0.08896
11:38241701:C:A	50	100	1	0.08932
11:38241749:A:G	50	100	1	0.02451
11:38241796:T:C	50	100	1	0.08896
11:38241820:C:T	50	100	1	0.08896
11:38242098:T:A	50	100	1	0.02269
11:38242173:T:C	50	100	1	0.08896
11:38242279:C:T	50	100	1	0.08987
11:38242312:A:C	50	100	1	0.08914
11:38242338:G:A	50	100	1	0.08914
11:38242456:T:C	50	100	1	0.1661
11:38242865:A:G	50	100	1	0.08914
11:38242883:C:G	50	100	1	0.08914
11:38242994:T:A	50	100	1	0.08914
11:38243013:A:C	50	100	1	0.08914
11:38243062:T:G	50	100	1	0.02451
11:38243297:C:T	50	100	1	0.08896
11:38243715:A:G	50	100	1	0.08896
11:38243786:T:G	50	100	1	0.08914
11:38243809:C:T	50	100	1	0.08914
11:38243931:C:T	50	100	1	0.08914
11:38243974:C:A	50	100	1	0.08914
11:38244001:A:T	50	100	1	0.0886
11:38244017:T:A	50	100	1	0.02524
11:38244032:A:T	50	100	1	0.08987
11:38244057:T:C	50	100	1	0.08914
11:38244090:T:C	50	100	1	0.03958
11:38244107:C:T	50	100	1	0.01471
11:38244129:G:A	50	100	1	0.08914
11:38244183:T:C	50	100	1	0.08914
11:38244273:G:A	50	100	1	0.08914
11:38244719:C:T	50	100	1	0.0187
11:38244767:A:G	50	100	1	0.08914
11:38245019:T:C	50	100	1	0.08914
11:38245104:T:C	50	100	1	0.02469
11:38245173:A:G	50	100	1	0.08878
11:38245573:T:C	50	100	1	0.0886
11:38245666:C:T	50	100	1	0.08914
11:38245895:A:G	50	100	1	0.08914
11:38246280:T:C	50	100	1	0.08914
11:38246282:C:T	50	100	1	0.08969
11:38246406:T:A	50	100	1	0.08914
11:38246410:T:G	50	100	1	0.1592
11:38246412:T:G	50	100	1	0.152
11:38246566:G:C	50	100	1	0.08914
11:38246799:C:A	50	100	1	0.02288
11:38246804:G:A	50	100	1	0.08914
11:38246891:C:T	50	100	1	0.0561
11:38246966:A:G	50	100	1	0.08914
11:38247132:A:G	45	95.6	0.8	0.06772
11:38247241:G:A	50	100	1	0.08932
11:38247338:A:G	50	100	1	0.05719
11:38247468:C:T	50	100	1	0.08896
11:38247506:A:C	50	100	1	0.08896
11:38247540:T:C	50	100	1	0.08896
11:38247542:T:C	50	100	1	0.08896
11:38247730:T:C	50	100	1	0.08896
11:38247758:A:T	50	100	1	0.03431
11:38247948:T:C	50	100	1	0.08896
11:38248123:C:T	50	100	1	0.08896
11:38248287:G:A	50	100	1	0.09023
11:38248402:G:T	50	100	1	0.08896
11:38248417:A:T	50	100	1	0.08842
11:38248427:C:T	50	100	1	0.08896
11:38248538:G:A	50	100	0.93	0.0187
11:38248703:C:T	50	100	1	0.08896
11:38248733:C:T	50	100	1	0.08896
11:38248945:T:A	50	100	0.96	0.08932
11:38249050:T:C	50	100	1	0.02451
11:38249313:G:T	50	100	1	0.08914
11:38249347:T:C	50	100	1	0.08914
11:38249627:A:T	50	100	1	0.08914
11:38249655:T:C	50	100	1	0.0394
11:38249669:T:C	50	100	1	0.08914
11:38249752:G:C	50	100	0.87	0.01434
11:38249877:A:G	50	100	1	0.08914
11:38249921:C:G	50	100	1	0.02433
11:38250007:C:T	50	100	1	0.1518
11:38250106:A:C	50	100	1	0.08914
11:38250141:T:A	50	100	1	0.08914
11:38250322:C:G	50	100	1	0.08914
11:38250358:G:A	50	100	1	0.08914
11:38250500:G:C	50	100	1	0.08914
11:38250545:T:C	50	100	1	0.08914
11:38250576:G:A	50	100	1	0.08914
11:38250591:A:T	50	100	1	0.08878
11:38250623:G:A	50	100	0.98	0.09078
11:38250666:G:C	50	100	1	0.08914
11:38250751:C:T	50	100	1	0.08914
11:38250828:C:T	50	100	0.93	0.03032
11:38251024:T:A	50	100	0.97	0.08914
11:38251189:A:G	50	100	1	0.02487
11:38251214:G:A	50	100	1	0.08914
11:38251223:A:G	50	100	1	0.08914
11:38251351:A:T	50	100	1	0.08914
11:38251409:G:T	50	100	1	0.08914
11:38251446:T:C	50	100	1	0.01071
11:38251452:A:T	50	100	0.93	0.02397
11:38251455:A:C	50	100	1	0.08914
11:38251527:A:G	50	100	1	0.08932
11:38251780:T:G	50	100	1	0.08932
11:38251879:A:G	50	100	1	0.02433
11:38251912:G:A	50	100	1	0.08878
11:38252184:T:C	50	100	1	0.02469
11:38252370:C:A	50	100	1	0.08932
11:38252530:T:G	50	100	1	0.02469
11:38252721:A:G	50	100	1	0.08914
11:38252752:T:C	50	100	1	0.08932
11:38252758:T:C	50	100	1	0.08914
11:38252779:G:C	50	100	1	0.08932
11:38252798:T:C	50	100	1	0.08914
11:38252857:T:C	50	100	1	0.01126
11:38253104:T:A	50	100	1	0.08914
11:38253169:A:G	50	100	1	0.0886
11:38253209:G:A	50	100	1	0.01198
11:38253331:C:A	50	100	1	0.03413
11:38253730:A:G	50	100	1	0.08914
11:38253760:T:C	50	100	1	0.08914
11:38253799:C:A	50	100	1	0.08932
11:38253926:G:T	50	100	1	0.01452
11:38254361:C:T	50	100	1	0.08914
11:38254371:G:A	50	100	1	0.08914
11:38254372:A:C	50	100	1	0.08914
11:38254486:G:C	50	100	1	0.08914
11:38254682:A:G	50	100	1	0.08932
11:38254955:T:C	50	100	1	0.09858
11:38255470:C:T	50	100	1	0.09877
11:38255548:A:C	50	100	1	0.09858
11:38255615:T:A	50	100	1	0.09858
11:38256011:A:G	50	100	1	0.03322
11:38256068:G:T	50	100	1	0.0886
11:38256111:A:G	50	100	1	0.0118
11:38256209:C:T	50	100	1	0.08914
11:38256216:T:G	50	100	0.99	0.08914
11:38256693:T:C	50	100	1	0.09858
11:38256724:G:A	50	100	1	0.08914
11:38256800:G:A	50	100	1	0.09858
11:38256858:C:A	50	100	1	0.02814
11:38256968:T:A	50	100	1	0.09858
11:38257093:A:G	50	100	1	0.02397
11:38257346:C:T	50	100	1	0.06554
11:38257370:T:C	50	100	1	0.08896
11:38257448:T:C	50	98	0.93	0.02923
11:38257452:T:C	50	96	0.99	0.09477
11:38257456:T:C	50	98	0.96	0.1716
11:38257490:C:G	50	100	1	0.09858
11:38257870:T:C	50	100	1	0.08914
11:38258084:G:C	50	100	1	0.08914
11:38258287:G:A	50	100	1	0.08914
11:38258419:G:C	50	100	0.98	0.02524
11:38258463:A:G	50	100	1	0.01452
11:38258778:T:A	50	100	1	0.08914
11:38259301:T:A	50	100	0.97	0.01144
11:38259597:A:G	50	100	1	0.08914
11:38259629:A:G	50	100	1	0.0187
11:38259646:A:G	50	100	1	0.0118
11:38259813:A:G	50	100	1	0.08914
11:38259842:T:A	50	100	1	0.08914
11:38260044:C:T	50	100	1	0.08914
11:38260288:T:A	50	100	1	0.01834
11:38260348:T:A	50	100	0.94	0.01888
11:38260814:G:A	50	100	1	0.08914
11:38260949:G:A	50	100	1	0.05102
11:38261019:T:C	50	100	1	0.08914
11:38261350:T:A	50	100	1	0.03304
11:38261628:T:C	50	100	0.93	0.06391
11:38262302:C:A	50	100	1	0.08878
11:38262574:T:C	50	100	1	0.09895
11:38263188:C:T	50	100	1	0.02397
11:38263408:C:T	50	100	1	0.09858
11:38263788:A:G	50	100	0.84	0.02251
11:38263807:A:G	50	100	1	0.06245
11:38264224:T:C	50	100	1	0.01198
11:38264442:A:C	50	100	1	0.1612
11:38265491:C:A	50	100	1	0.0886
11:38265731:A:G	50	100	0.95	0.06227
11:38265957:C:T	50	100	1	0.1609
11:38266019:T:G	50	100	1	0.06227
11:38266128:T:A	50	100	1	0.06227
11:38266219:T:C	50	100	1	0.01198
11:38266564:C:A	50	100	1	0.1609
11:38266895:G:A	50	100	1	0.02397
11:38266934:T:C	50	100	1	0.09895
11:38267043:C:T	50	100	1	0.09858
11:38267275:A:G	50	100	1	0.05737
11:38267740:T:G	50	100	1	0.0984
11:38267818:C:T	50	100	1	0.02469
11:38267908:G:A	50	100	1	0.09858
11:38267980:A:C	50	100	1	0.0581
11:38268667:T:C	50	100	1	0.1238
11:38268710:T:G	50	100	1	0.01598
11:38268950:T:C	50	100	1	0.1238
11:38269070:C:G	50	100	1	0.0256
11:38269289:T:A	50	100	1	0.02197
11:38270478:T:G	50	100	1	0.1238
11:38270849:T:C	50	100	1	0.1238
11:38271012:G:A	50	100	1	0.01434
11:38271282:C:A	50	100	1	0.07117
11:38271438:A:T	50	100	1	0.01525
11:38271993:A:C	50	100	1	0.06028
11:38272823:T:C	50	98	1	0.03359
11:38273133:C:T	50	100	1	0.04248
11:38273169:G:A	50	100	0.99	0.02977
11:38273200:A:G	50	100	1	0.0719
11:38273390:G:C	50	100	1	0.04267
11:38273534:C:T	50	100	1	0.01216
11:38273630:T:C	50	100	1	0.1238
11:38274131:C:T	50	100	1	0.1238
11:38274231:T:A	50	100	1	0.0719
11:38274574:T:C	50	100	0.97	0.08914
11:38274621:C:T	50	100	1	0.01398
11:38274764:T:A	50	100	1	0.02542
11:38275076:T:C	50	100	0.98	0.02378
11:38276239:T:C	49	100	1	0.124
11:38276810:G:A	50	100	1	0.0719
11:38276841:A:G	50	100	1	0.124
11:38277054:A:T	50	100	1	0.03377
11:38277223:G:A	50	100	1	0.124
11:38277395:T:C	50	100	1	0.01398
11:38277565:C:T	50	100	1	0.124
11:38278035:C:A	50	100	1	0.07171
11:38278261:T:C	50	100	1	0.1236
11:38278376:A:G	50	100	1	0.0719
11:38278394:T:C	50	100	1	0.03431
11:38278398:A:G	50	100	1	0.07171
11:38278518:C:T	50	100	1	0.06028
11:38278590:C:T	50	100	1	0.02687
11:38278594:A:G	50	100	1	0.01362
11:38278635:G:C	50	100	1	0.124
11:38278730:C:T	50	100	1	0.07171
11:38278731:C:T	50	98	1	0.08569
11:38278953:C:T	50	100	1	0.04993
11:38279004:A:C	50	100	0.98	0.1242
11:38279062:G:A	50	96	1	0.02614
11:38279129:G:A	50	100	1	0.01235
11:38279195:T:C	50	100	1	0.1244
11:38279251:A:G	47	100	1	0.1244
11:38279455:T:A	49	100	1	0.01235
11:38279505:G:C	49	100	1	0.1249
11:38279648:A:G	49	100	0.96	0.06718
11:38279651:A:T	49	100	1	0.1242
11:38279738:A:G	50	100	1	0.1242
11:38279794:A:G	50	100	1	0.02179
11:38280043:A:G	50	100	1	0.01416
11:38280208:G:A	50	100	1	0.01271
11:38280303:T:C	50	100	1	0.02179
11:38280370:T:G	50	100	0.96	0.06663
11:38280590:C:T	50	100	1	0.04993
11:38280607:T:C	50	100	1	0.02179
11:38280630:A:G	50	100	1	0.03304
11:38280718:A:G	50	100	1	0.124
11:38280984:G:T	50	100	1	0.02124
11:38281117:A:G	50	100	1	0.124
11:38281147:G:A	50	100	1	0.02179
11:38281220:G:T	50	100	1	0.04503
11:38281243:T:G	50	100	1	0.0886
11:38281985:A:C	50	100	1	0.124
11:38282106:A:C	50	100	1	0.01035
11:38282354:A:G	50	100	0.92	0.05029
11:38282657:C:T	50	100	1	0.02124
11:38283147:C:T	50	92	0.96	0.1153
11:38283173:A:T	50	100	1	0.02179
11:38283265:A:G	50	100	1	0.02124
11:38283378:C:T	50	100	1	0.03431
11:38283381:C:A	50	100	0.96	0.06645
11:38283411:G:A	50	100	1	0.02179
11:38283761:C:A	50	100	1	0.04503
11:38283863:T:G	50	100	1	0.11
11:38284327:T:C	50	100	1	0.11
11:38284669:C:G	50	100	1	0.04993
11:38284847:G:T	50	100	1	0.124
11:38285097:G:A	50	100	1	0.01489
11:38285171:G:A	50	100	1	0.11
11:38285266:C:A	50	100	1	0.02197
11:38285304:G:C	50	100	1	0.11
11:38285923:G:A	50	100	1	0.01235
11:38285950:T:A	50	100	1	0.11
11:38286054:A:G	50	100	1	0.01543
11:38286325:T:C	50	100	1	0.1238
11:38286863:A:G	50	100	1	0.124
11:38287491:A:G	50	100	0.99	0.1238
11:38287641:A:T	50	100	1	0.1238
11:38287650:T:C	50	100	1	0.02197
11:38288109:T:A	50	100	1	0.04503
11:38288364:C:T	50	100	1	0.02179
11:38288421:A:G	50	100	1	0.02469
11:38288651:C:T	50	100	1	0.01362
11:38288842:A:G	50	100	1	0.01416
11:38288949:C:T	50	100	1	0.04503
11:38289157:G:A	50	100	1	0.01017
11:38289356:T:C	50	100	1	0.02269
11:38289392:T:C	50	100	1	0.04503
11:38289845:T:C	50	100	1	0.01489
11:38290134:T:C	50	100	1	0.01398
11:38290392:G:T	50	100	1	0.0256
11:38290460:G:A	50	100	1	0.02814
11:38290927:A:T	50	98	0.99	0.4181
11:38291292:C:A	50	100	1	0.02959
11:38291420:G:T	50	100	1	0.04031
11:38291727:G:T	50	100	1	0.02124
11:38291896:G:A	50	100	0.94	0.02233
11:38291988:T:C	50	100	1	0.1238
11:38292499:C:T	50	100	1	0.02451
11:38292752:A:G	50	100	1	0.01235
11:38292846:A:T	50	100	1	0.02124
11:38293361:G:C	50	100	1	0.0256
11:38294407:T:C	50	100	1	0.0187
11:38294472:C:T	50	100	1	0.04503
11:38294518:A:C	50	100	1	0.01398
11:38294532:T:C	50	100	0.97	0.05011
11:38294551:T:A	50	100	1	0.01598
11:38294574:A:T	50	100	1	0.1238
11:38294655:T:C	50	100	1	0.0187
11:38294723:A:G	50	100	1	0.02124
11:38295114:T:C	50	100	1	0.1238
11:38295316:A:C	50	100	1	0.03304
11:38295412:T:C	50	100	1	0.1238
11:38295488:A:C	50	100	1	0.1238
11:38295568:G:A	50	100	1	0.02179
11:38295887:C:G	50	100	1	0.02179
11:38296204:G:A	50	100	1	0.1095
11:38296280:G:C	50	100	1	0.04884
11:38296494:C:G	50	100	0.92	0.02796
11:38296592:G:A	50	100	1	0.0216
11:38296652:C:T	50	100	1	0.02269
11:38296663:C:G	50	100	1	0.02179
11:38296691:G:A	50	100	1	0.0216
11:38296714:G:A	50	100	1	0.08805
11:38296854:A:T	50	100	1	0.0216
11:38297861:C:G	50	100	0.99	0.1255
11:38298675:C:T	50	100	1	0.1229
11:38298965:C:T	50	100	1	0.01271
11:38299427:A:C	48	100	1	0.08769
11:38299775:T:C	50	100	1	0.01398
11:38300430:G:A	50	100	1	0.01071
11:38300518:A:G	50	100	1	0.1881
11:38300879:A:G	50	100	1	0.01416
11:38301074:G:A	50	100	1	0.1233
11:38301195:T:C	50	100	1	0.04394
11:38301568:T:C	50	100	1	0.06282
11:38301587:G:A	50	100	1	0.01053
11:38302593:C:T	50	100	1	0.04394
11:38303713:T:C	50	100	1	0.01616
11:38303780:T:A	50	100	1	0.01398
11:38303809:T:C	50	100	1	0.04448
11:38304833:A:G	50	100	1	0.08569
11:38305015:A:G	50	100	0.95	0.03322
11:38305080:A:G	50	100	1	0.08079
11:38305281:T:C	50	100	1	0.01362
11:38305831:T:G	50	100	1	0.03322
11:38306073:G:A	49	100	1	0.03014
11:38306091:C:T	50	100	1	0.01779
11:38307234:G:A	50	100	1	0.08805
11:38307528:C:T	50	100	1	0.02088
11:38307572:A:T	50	100	1	0.04394
11:38307669:G:A	50	100	1	0.01362
11:38307927:A:G	50	100	1	0.01852
11:38307969:T:C	50	100	1	0.02778
11:38308100:T:C	50	100	1	0.01398
11:38309752:C:G	50	100	0.99	0.08805
11:38309932:G:A	50	100	1	0.08061
11:38310240:A:T	50	100	1	0.1089
11:38310610:G:T	50	100	1	0.01398
11:38310730:T:C	50	100	1	0.01452
11:38310990:C:T	50	100	1	0.08569
11:38311258:T:C	50	100	1	0.01598
11:38311764:G:A	50	100	0.98	0.01289
11:38312938:G:A	50	100	0.99	0.01325
11:38313051:A:G	50	100	1	0.04975
11:38313082:G:C	50	100	1	0.04394
11:38314238:A:T	50	100	1	0.04866
11:38314427:C:T	50	100	1	0.01398
11:38314518:T:C	49	100	1	0.01852
11:38315022:C:T	50	100	1	0.02959
11:38315023:A:G	50	100	1	0.08588
11:38315316:A:C	50	100	1	0.07589
11:38315623:G:T	50	100	1	0.08588
11:38315755:T:C	50	100	1	0.02433
11:38316032:T:A	50	100	1	0.04975
11:38316050:C:G	50	90	0.92	0.09949
11:38316264:T:C	50	100	1	0.04412
11:38316485:C:T	50	100	1	0.02088
11:38316740:A:T	50	100	0.96	0.02977
11:38316834:G:A	50	100	1	0.0256
11:38317441:C:G	50	100	1	0.1649
11:38318215:C:T	50	100	1	0.04049
11:38319039:G:A	50	100	1	0.08061
11:38319750:G:T	50	100	1	0.08606
11:38319774:T:A	50	100	1	0.08606
11:38320042:C:A	50	100	1	0.02905
11:38320319:G:A	50	100	0.94	0.01126
11:38321148:A:T	50	100	1	0.01126
11:38321312:G:A	50	100	1	0.01507
11:38321462:T:A	50	100	1	0.04067
11:38321804:A:T	50	100	1	0.01344
11:38321927:T:C	50	96	0.97	0.09768
11:38322027:T:C	50	100	0.87	0.01126
11:38322371:C:T	50	100	0.98	0.03359
11:38322378:G:T	50	100	1	0.0443
11:38322436:C:T	50	100	1	0.0138
11:38322872:G:T	50	100	1	0.02505
11:38323010:G:A	50	98	1	0.02469
11:38323121:T:G	50	100	0.96	0.0236
11:38323420:C:G	50	98	1	0.07643
11:38323478:T:C	50	100	1	0.08243
11:38323824:T:C	50	100	1	0.01834
11:38323887:G:A	50	100	1	0.1091
11:38324074:G:T	50	76	0.76	0.09114
11:38324221:G:A	50	100	1	0.08261
11:38324462:G:T	50	100	0.85	0.0187
11:38325004:A:C	50	100	1	0.02088
11:38325016:T:G	50	100	1	0.06173
11:38325025:A:G	50	100	1	0.02941
11:38325157:G:A	50	100	1	0.0256
11:38325371:T:C	50	100	0.94	0.01216
11:38325669:C:T	50	100	1	0.0118
11:38325748:G:T	50	100	1	0.0138
11:38325911:C:T	50	100	1	0.01471
11:38326147:T:C	50	100	1	0.02033
11:38326250:A:T	50	100	1	0.01743
11:38326260:A:G	50	100	0.99	0.1245
11:38326560:A:G	50	100	0.96	0.05338
11:38327122:G:A	50	98	1	0.3252
11:38327165:C:G	50	100	0.93	0.05737
11:38327365:C:T	50	100	0.96	0.1225
11:38327780:C:T	50	100	0.95	0.03613
11:38327807:A:C	50	100	0.99	0.03304
11:38328058:C:A	50	100	1	0.2037
11:38328088:T:C	50	100	0.95	0.03504
11:38329139:A:T	50	100	0.99	0.1836
11:38329185:A:G	50	100	1	0.0167
11:38330210:T:C	50	100	1	0.0167
11:38330235:T:G	50	100	1	0.02215
11:38330471:T:C	50	100	1	0.03504
11:38330521:A:G	50	100	1	0.2033
11:38330537:G:C	50	100	1	0.01543
11:38330623:G:A	50	100	1	0.0167
11:38330746:T:C	50	100	1	0.01797
11:38331434:G:A	50	100	1	0.02215
11:38331539:A:G	50	100	1	0.1839
11:38331750:G:A	50	100	1	0.2257
11:38331776:C:T	50	100	1	0.01543
11:38332215:T:C	50	100	1	0.02977
11:38332845:T:C	50	100	1	0.1885
11:38332979:T:C	50	100	1	0.0167
11:38333173:C:A	50	100	1	0.01688
11:38333359:C:A	50	100	1	0.2344
11:38333362:G:A	50	100	1	0.03794
11:38333411:C:T	50	100	1	0.2077
11:38333520:G:A	50	100	1	0.01543
11:38333623:C:G	49	98	0.94	0.0118
11:38333743:A:G	50	100	1	0.2075
11:38334190:C:A	50	100	1	0.1086
11:38334193:A:T	50	100	0.94	0.0207
11:38334315:G:A	50	100	1	0.01725
11:38334443:A:G	50	100	1	0.03831
11:38334644:C:T	50	100	1	0.2073
11:38334693:G:A	50	100	1	0.2073
11:38334946:A:T	50	100	1	0.234
11:38335626:T:A	50	100	1	0.01743
11:38336717:C:G	50	100	1	0.2052
11:38336726:G:C	50	100	1	0.02796
11:38336791:T:C	50	98	1	0.2055
11:38336881:T:C	50	100	1	0.1084
11:38337151:G:A	50	100	0.99	0.2578
11:38337267:G:A	50	100	1	0.01743
11:38337567:T:A	50	100	1	0.01707
11:38337568:A:T	50	100	1	0.2384
11:38338004:A:G	50	100	1	0.01198
11:38338515:C:G	50	100	0.97	0.2328
11:38338674:T:A	50	100	1	0.01779
11:38338967:G:T	50	98	1	0.02124
11:38338995:T:C	50	100	0.93	0.0187
11:38339288:G:A	50	100	1	0.3028
11:38339426:A:T	50	100	1	0.01507
11:38339606:T:C	50	100	1	0.2613
11:38339680:C:A	50	100	1	0.04139
11:38340148:A:G	50	100	1	0.2162
11:38340379:A:G	50	100	1	0.2317
11:38340823:C:T	49	100	0.97	0.02796
11:38340832:A:C	50	100	1	0.2162
11:38341009:A:G	50	100	1	0.02088
11:38341267:C:A	50	100	1	0.2402
11:38341399:G:T	50	100	1	0.01525
11:38341493:T:G	50	100	1	0.01525
11:38341661:T:C	50	100	1	0.01525
11:38341783:T:C	50	100	1	0.01525
11:38341805:A:T	50	100	1	0.1058
11:38342652:A:C	50	100	1	0.01525
11:38342660:A:G	50	100	1	0.04139
11:38342951:A:T	50	100	1	0.02342
11:38343058:G:A	50	100	1	0.01416
11:38343203:C:A	50	100	1	0.03522
11:38345946:G:A	50	100	1	0.01525
11:38346479:T:C	50	100	1	0.03504
11:38346816:A:G	50	100	1	0.02397
11:38346884:T:C	50	100	1	0.01525
11:38347083:A:G	50	100	1	0.01525
11:38347533:A:G	50	100	1	0.01035
11:38347893:T:C	50	100	1	0.2157
11:38348611:A:T	50	100	1	0.01035
11:38348617:T:A	50	100	1	0.02397
11:38348744:C:T	50	100	1	0.01543
11:38349205:G:A	50	100	1	0.2151
11:38349235:A:T	50	100	1	0.01543
11:38349238:G:C	50	100	1	0.2153
11:38349820:G:A	50	100	1	0.2963
11:38350039:T:C	50	100	1	0.03522
11:38350109:G:A	50	100	1	0.01071
11:38350113:A:C	50	100	1	0.215
11:38351421:A:C	50	100	1	0.2146
11:38351836:T:A	50	100	1	0.2416
11:38352440:G:C	50	100	1	0.2422
11:38352769:A:C	50	100	1	0.2155
11:38352793:C:A	50	100	1	0.02959
11:38352865:A:G	50	100	1	0.04085
11:38352910:G:T	50	100	1	0.2587
11:38353222:C:T	50	100	1	0.04085
11:38353319:C:T	50	100	1	0.0236
11:38353798:T:G	50	100	1	0.03776
11:38354258:G:A	50	100	1	0.01543
11:38354399:T:A	50	100	1	0.03504
11:38354922:T:C	50	100	1	0.2587
11:38355183:G:A	50	100	1	0.2166
11:38355976:C:G	50	100	1	0.2148
11:38356050:A:G	50	98	0.96	0.0158
11:38356159:T:C	50	100	1	0.01543
11:38356161:G:T	50	100	1	0.02233
11:38356246:T:A	50	100	1	0.2961
11:38356342:T:C	50	100	1	0.2413
11:38356501:A:G	50	100	1	0.01543
11:38357174:T:A	50	100	1	0.01543
11:38357741:T:C	50	100	1	0.03068
11:38358159:T:C	50	100	1	0.2146
11:38358567:G:T	50	100	1	0.1038
11:38360122:G:A	50	100	1	0.2567
11:38362419:A:T	50	100	0.97	0.0167
11:38362431:T:G	50	100	1	0.01561
11:38362468:G:A	50	100	1	0.02088
11:38362490:T:C	50	100	0.99	0.01997
11:38362704:A:C	50	100	1	0.01598
11:38362892:T:C	50	100	1	0.3123
11:38363190:C:T	50	100	1	0.06518
11:38363244:G:T	50	100	1	0.03758
11:38363288:T:C	50	100	1	0.3184
11:38363655:A:G	50	100	1	0.01906
11:38363761:A:C	50	100	1	0.01979
11:38363946:C:T	50	100	1	0.01616
11:38364011:A:G	50	100	1	0.01598
11:38364124:T:C	50	100	1	0.215
11:38364316:G:C	50	100	1	0.2148
11:38364352:T:C	50	100	1	0.0345
11:38364638:G:A	49	100	0.99	0.03849
11:38364789:A:G	50	100	0.98	0.01906
11:38364881:G:A	50	100	1	0.01598
11:38365096:G:T	50	100	1	0.01797
11:38365125:T:C	50	100	1	0.01924
11:38365815:C:A	50	100	1	0.01761
11:38365945:C:T	50	100	1	0.01598
11:38366111:C:T	50	100	0.93	0.02088
11:38366326:C:G	50	100	1	0.2756
11:38366871:A:T	50	100	1	0.01924
11:38367016:G:A	50	100	1	0.01906
11:38367290:C:G	50	100	1	0.01053
11:38367631:G:T	50	100	1	0.01906
11:38367709:C:T	50	100	1	0.01906
11:38368149:C:T	50	100	1	0.01906
11:38368644:T:C	50	100	1	0.2565
11:38368745:A:T	50	100	1	0.03431
11:38368846:C:T	50	100	1	0.2778
11:38368916:T:G	50	100	1	0.01761
11:38369092:G:A	50	100	1	0.01725
11:38369481:T:C	50	100	1	0.03794
11:38370275:G:C	50	100	1	0.3175
11:38370508:C:A	50	100	1	0.01816
11:38370656:G:A	50	100	1	0.01797
11:38371271:G:A	50	100	0.97	0.01906
11:38371823:A:G	50	98	1	0.01924
11:38371852:C:T	50	100	1	0.01906
11:38372151:T:G	50	100	1	0.2151
11:38372264:G:T	50	100	0.99	0.01906
11:38372559:A:G	50	100	1	0.01906
11:38372908:T:C	50	100	1	0.215
11:38373515:C:A	50	100	1	0.215
11:38373621:T:C	50	100	1	0.01924
11:38373769:T:C	50	100	1	0.01924
11:38374388:A:T	50	100	1	0.01725
11:38374615:A:G	50	100	1	0.2151
11:38374781:T:C	50	98	1	0.01071
11:38375106:T:C	50	100	1	0.2761
11:38375147:C:A	50	100	0.85	0.01761
11:38375334:G:A	50	100	1	0.215
11:38375500:A:C	50	100	1	0.01126
11:38375855:T:C	50	100	1	0.01725
11:38376065:A:G	50	100	1	0.01761
11:38376356:C:T	50	100	1	0.215
11:38377146:G:A	50	100	1	0.03486
11:38377407:G:A	50	100	1	0.01924
11:38377481:T:A	50	100	1	0.03522
11:38377617:T:A	50	100	1	0.01761
11:38377808:A:G	50	100	1	0.01852
11:38378440:C:T	50	100	0.98	0.01362
11:38378576:C:T	42	83.3	0.99	0.4818
11:38379238:A:G	50	100	1	0.03504
11:38379555:A:T	50	100	1	0.2504
11:38379666:A:G	50	100	1	0.2567
11:38379777:A:C	50	100	1	0.03504
11:38379851:C:G	50	100	1	0.2191
11:38380566:A:G	50	100	1	0.236
11:38380605:C:A	50	100	1	0.01761
11:38380834:A:T	50	100	1	0.2603
11:38381164:T:C	50	100	1	0.2547
11:38381378:C:T	50	100	1	0.01761
11:38381776:G:T	50	100	1	0.04049
11:38382447:G:A	50	100	1	0.01943
11:38382658:C:A	50	100	1	0.01761
11:38383105:G:A	50	100	1	0.2155
11:38383173:T:C	50	100	1	0.2151
11:38383609:A:G	49	100	1	0.01761
11:38383877:T:C	50	100	1	0.01688
11:38383991:G:A	50	100	1	0.2191
11:38384803:T:C	50	100	1	0.01761
11:38385626:G:T	50	100	1	0.236
11:38385725:T:C	50	100	1	0.01779
11:38385899:G:A	50	100	0.98	0.01761
11:38385956:A:C	50	100	1	0.04049
11:38387055:C:T	50	100	1	0.04303
11:38387111:T:C	50	100	1	0.2362
11:38387630:A:G	50	100	1	0.02578
11:38387638:A:T	50	100	1	0.4777
11:38387893:C:T	50	100	1	0.4855
11:38388962:C:T	50	100	1	0.244
11:38389333:T:C	50	100	1	0.02052
11:38389665:T:C	50	100	1	0.2438
11:38390906:C:T	50	100	1	0.4715
11:38390970:G:A	49	100	0.98	0.01652
11:38391022:T:G	50	100	1	0.03068
11:38391530:C:T	50	100	1	0.2347
11:38392112:C:A	50	100	1	0.03286
11:38393446:A:T	50	100	1	0.3519
11:38393551:A:G	50	100	1	0.3566
11:38393876:C:T	50	100	1	0.01816
11:38393919:C:T	50	100	1	0.01816
11:38394699:G:A	50	100	0.99	0.01289
11:38395384:T:C	50	100	1	0.03304
11:38395582:C:T	50	100	1	0.03377
11:38396362:C:T	50	100	1	0.01816
11:38396547:A:T	50	100	1	0.2179
11:38396579:G:C	50	100	1	0.01253
11:38396839:T:C	50	100	1	0.02052
11:38396895:T:A	50	100	1	0.2179
11:38397601:C:T	50	100	0.99	0.01253
11:38397757:G:A	50	100	1	0.3446
11:38398173:C:T	50	100	1	0.356
11:38398358:C:T	50	100	1	0.3562
11:38398670:T:C	50	94	1	0.3562
11:38398923:A:G	50	100	1	0.01816
11:38399017:A:G	50	100	1	0.01035
11:38399140:C:T	50	100	1	0.2331
11:38399509:C:T	50	100	1	0.03504
11:38399650:A:T	50	100	0.99	0.2333
11:38399731:G:A	50	100	1	0.01253
11:38399817:C:T	50	100	1	0.01289
11:38400862:C:T	50	100	1	0.3524
11:38400936:A:G	50	98	0.99	0.01961
11:38400978:C:A	50	100	0.99	0.03286
11:38401302:G:A	50	100	1	0.2333
11:38401335:C:T	50	100	1	0.3266
11:38401364:A:T	50	100	1	0.03813
11:38401429:C:T	50	100	1	0.2333
11:38401656:A:G	50	100	0.99	0.2331
11:38401940:C:T	50	100	1	0.01906
11:38402335:C:T	50	100	1	0.325
11:38402577:C:T	50	100	1	0.3562
11:38402613:T:G	50	100	1	0.02015
11:38402968:A:T	50	100	0.96	0.02015
11:38402975:A:G	50	100	1	0.2331
11:38403465:G:A	50	100	1	0.01816
11:38403629:G:T	50	100	1	0.01816
11:38405394:A:G	50	100	1	0.2333
11:38405649:A:C	50	100	0.98	0.04176
11:38405860:A:C	50	100	1	0.3589
11:38406026:T:C	50	100	1	0.01816
11:38406218:T:C	50	100	1	0.2179
11:38406404:T:C	50	98	0.93	0.01198
11:38406591:C:A	50	100	1	0.325
11:38406739:A:G	50	100	1	0.2331
11:38406913:A:C	50	100	1	0.01507
11:38407096:C:T	50	100	1	0.2331
11:38407875:C:A	50	100	1	0.3589
11:38408056:G:A	50	100	1	0.3813
11:38408497:G:A	50	100	1	0.2331
11:38408507:G:A	50	100	1	0.01271
11:38408778:A:T	50	98	1	0.3479
11:38408782:T:A	50	100	1	0.01053
11:38408866:G:A	50	100	1	0.03885
11:38408964:G:A	50	98	1	0.3101
11:38409980:T:C	50	100	1	0.01816
11:38410000:T:A	50	98	1	0.2284
11:38410011:C:A	50	98	0.99	0.2691
11:38410091:A:G	50	100	1	0.01816
11:38410162:G:A	50	100	1	0.03613
11:38410166:G:A	50	100	1	0.3419
11:38410319:T:C	50	100	1	0.03885
11:38410446:C:T	50	100	1	0.01943
11:38410534:C:T	50	100	1	0.2551
11:38411379:T:C	50	100	1	0.2692
11:38411450:C:T	50	100	1	0.3406
11:38411511:T:C	50	100	1	0.2692
11:38411695:G:A	50	100	1	0.3486
11:38411729:T:C	50	100	1	0.2545
11:38412097:G:A	50	100	1	0.01816
11:38412273:T:C	50	100	1	0.3101
11:38412274:G:C	50	100	1	0.2694
11:38412296:A:G	50	100	1	0.01852
11:38412866:A:T	50	100	1	0.01816
11:38413070:C:T	50	100	1	0.2551
11:38413202:C:A	50	100	1	0.2551
11:38413208:T:C	50	100	1	0.02306
11:38413521:C:T	50	100	1	0.04103
11:38413924:C:A	50	100	1	0.3486
11:38414207:G:T	50	100	1	0.03286
11:38415641:G:T	50	100	1	0.01198
11:38415881:T:C	50	100	1	0.02306
11:38415938:G:A	50	100	1	0.06718
11:38416129:G:T	50	100	1	0.03304
11:38416330:C:A	50	100	1	0.2551
11:38416409:A:G	47	97.9	1	0.2545
11:38416561:C:T	50	100	1	0.2694
11:38416599:T:C	50	100	1	0.2551
11:38416615:T:C	50	100	0.98	0.01924
11:38416645:T:G	50	100	1	0.01707
11:38416780:G:C	50	98	1	0.2551
11:38416889:T:C	50	100	1	0.2696
11:38416966:T:G	50	100	1	0.2282
11:38417015:A:G	50	100	1	0.01126
11:38417307:T:C	50	100	1	0.2553
11:38417463:G:A	50	98	0.95	0.0118
11:38417516:C:G	50	100	1	0.2692
11:38417582:C:T	50	100	1	0.228
11:38418213:T:A	49	100	1	0.2284
11:38418683:C:G	50	100	1	0.2277
11:38418685:C:T	50	100	1	0.2687
11:38418833:T:C	50	100	1	0.2545
11:38419159:A:G	50	100	1	0.2691
11:38419523:G:T	50	100	1	0.2694
11:38419530:T:C	50	100	1	0.2751
11:38419945:G:A	45	95.6	1	0.3488
11:38420075:C:T	48	100	1	0.2549
11:38420670:G:A	50	100	1	0.04303
11:38420752:T:C	50	100	1	0.3582
11:38420842:G:C	50	100	1	0.3486
11:38420860:G:A	50	100	1	0.2692
11:38420981:A:C	50	100	1	0.2551
11:38421044:T:C	49	89.8	0.85	0.03595
11:38421568:G:A	50	100	1	0.3689
11:38421615:T:C	50	100	1	0.2551
11:38421616:G:A	50	100	1	0.2551
11:38421884:A:T	50	100	1	0.2549
11:38422051:G:C	50	100	1	0.04303
11:38422110:G:A	50	100	1	0.03885
11:38422258:C:T	50	100	1	0.2691
11:38422406:G:A	50	100	1	0.01943
11:38423218:T:C	50	100	1	0.2676
11:38423631:T:G	50	100	1	0.2761
11:38424165:T:C	50	100	1	0.2676
11:38424197:T:G	50	100	1	0.2676
11:38424297:A:G	50	100	1	0.358
11:38424350:G:A	50	100	1	0.2678
11:38424454:C:T	50	100	1	0.2013
11:38424564:G:A	50	100	1	0.2676
11:38424570:A:G	50	100	1	0.4174
11:38424739:T:C	50	100	1	0.2761
11:38425016:A:G	50	100	1	0.2549
11:38425320:C:T	50	100	1	0.3493
11:38425392:A:G	50	100	1	0.2676
11:38425421:G:A	50	100	1	0.01198
11:38425888:C:G	50	100	1	0.02015
11:38426077:G:A	50	100	1	0.2547
11:38426694:C:A	50	100	1	0.2674
11:38426709:T:C	50	100	1	0.3489
11:38426784:G:T	50	100	1	0.3123
11:38426860:G:A	50	100	1	0.2549
11:38427315:T:C	50	100	1	0.2277
11:38427760:T:C	50	100	1	0.2554
11:38427935:G:C	50	100	1	0.3464
11:38428590:C:A	50	100	0.99	0.3765
11:38428672:C:G	50	100	1	0.2682
11:38429036:T:C	50	100	1	0.2533
11:38429060:T:G	50	100	1	0.2776
11:38429075:G:A	50	100	0.77	0.01743
11:38429850:G:A	50	100	1	0.2279
11:38429933:C:T	50	100	1	0.2682
11:38430245:A:G	50	98	0.99	0.01924
11:38430409:A:G	50	100	1	0.02614
11:38430727:T:C	50	100	1	0.268
11:38430877:T:C	50	100	1	0.3535
11:38431120:G:T	50	100	1	0.2533
11:38431411:A:C	50	100	1	0.01271
11:38431521:T:C	50	100	1	0.2776
11:38431696:G:T	50	100	1	0.3765
11:38431760:A:G	50	100	1	0.2682
11:38431803:G:A	50	100	1	0.3417
11:38431935:C:G	50	100	1	0.313
11:38432212:G:A	50	100	1	0.268
11:38432649:G:A	50	100	1	0.01743
11:38432871:T:C	50	100	1	0.2678
11:38433348:A:G	50	100	1	0.01743
11:38433539:T:C	50	100	1	0.2533
11:38433739:G:A	50	100	1	0.2682
11:38433835:G:A	50	100	1	0.2682
11:38434366:G:A	50	100	1	0.346
11:38434461:A:G	50	100	1	0.02542
11:38434914:C:T	50	98	1	0.3014
11:38434932:G:A	50	96	1	0.354
11:38435052:A:C	50	100	1	0.02542
11:38435595:A:C	50	100	1	0.02015
11:38435692:A:G	50	100	1	0.01688
11:38436426:T:C	50	100	0.97	0.04267
11:38436498:G:A	50	100	1	0.01688
11:38436546:T:C	50	100	1	0.3468
11:38436584:A:G	50	100	1	0.01979
11:38436978:G:A	50	100	1	0.2534
11:38437017:G:A	50	100	1	0.3637
11:38437221:T:A	50	98	1	0.3468
11:38437382:G:T	50	100	1	0.3658
11:38437929:T:C	50	100	1	0.0423
11:38438058:A:G	50	100	1	0.3469
11:38438493:C:T	50	100	1	0.3468
11:38438598:T:C	50	100	1	0.2685
11:38438660:T:C	50	100	1	0.01688
11:38438714:G:A	50	100	1	0.2277
11:38438729:C:A	50	98	1	0.02596
11:38439167:A:G	50	98	1	0.02088
11:38439502:G:A	50	100	1	0.02542
11:38439707:A:G	50	100	1	0.03214
11:38439838:G:C	50	100	0.96	0.0167
11:38440304:G:A	50	100	1	0.01235
11:38440867:A:G	50	100	1	0.2282
11:38441949:G:C	50	100	1	0.3433
11:38442479:T:C	50	100	1	0.02179
11:38443368:T:C	50	100	0.99	0.2282
11:38443576:C:T	50	100	1	0.3435
11:38443750:G:A	50	100	1	0.3435
11:38443758:G:A	50	100	1	0.02215
11:38444544:A:G	50	100	0.99	0.2326
11:38445142:G:A	50	100	1	0.0374
11:38445206:T:G	46	97.8	0.95	0.02487
11:38445275:A:G	49	98	1	0.0374
11:38445449:G:A	50	100	1	0.03867
11:38445504:C:T	50	100	1	0.3682
11:38445652:C:A	50	100	1	0.02197
11:38445706:C:T	50	100	1	0.3112
11:38445744:T:A	50	100	1	0.03794
11:38445771:C:T	50	100	1	0.03722
11:38445851:A:G	50	100	1	0.06209
11:38446025:T:G	50	100	1	0.06046
11:38446425:T:C	50	100	1	0.3123
11:38446467:G:A	50	100	1	0.05029
11:38446563:C:T	50	100	1	0.3123
11:38446615:C:T	50	100	1	0.3431
11:38446960:C:T	50	100	1	0.3123
11:38447068:C:T	50	100	1	0.2088
11:38447139:C:T	50	100	1	0.3123
11:38447215:A:T	50	100	1	0.3656
11:38447355:T:C	50	100	1	0.01253
11:38447614:T:A	50	100	1	0.2328
11:38447959:G:A	50	100	1	0.3123
11:38448032:A:T	50	100	1	0.3123
11:38448427:G:A	50	100	1	0.3123
11:38448746:T:A	50	100	1	0.3121
11:38448755:A:G	50	100	1	0.3125
11:38448830:T:C	50	100	1	0.05011
11:38448900:T:G	50	100	1	0.3121
11:38449026:T:C	50	100	1	0.311
11:38449038:G:A	50	100	1	0.3121
11:38449121:T:C	50	100	1	0.2326
11:38449152:T:C	50	100	1	0.03177
11:38449561:A:G	50	100	1	0.02723
11:38449750:C:T	50	100	1	0.3302
11:38449777:C:T	50	100	1	0.3804
11:38449992:C:T	50	98	1	0.3292
11:38450099:A:G	50	100	1	0.02233
11:38450362:G:A	50	100	1	0.3431
11:38450635:C:G	50	100	1	0.3731
11:38450766:T:C	50	98	1	0.3727
11:38450791:G:A	50	98	1	0.3727
11:38450845:C:T	50	100	1	0.3729
11:38451054:C:G	50	100	1	0.3115
11:38451266:G:A	50	98	0.99	0.3731
11:38451347:A:T	50	100	1	0.06155
11:38451470:G:A	50	100	1	0.3727
11:38451556:G:C	50	100	1	0.01307
11:38451632:T:A	50	100	1	0.3119
11:38451666:T:G	50	100	1	0.3729
11:38451752:A:T	50	100	1	0.3729
11:38451761:T:C	50	100	1	0.3769
11:38451832:G:T	50	100	1	0.3727
11:38451856:A:C	50	100	1	0.06609
11:38451948:A:T	50	100	1	0.3727
11:38452080:T:C	50	100	0.96	0.01906
11:38452130:T:C	50	100	1	0.3755
11:38452180:C:G	50	100	1	0.2925
11:38452272:T:C	50	100	1	0.02215
11:38452518:C:T	50	100	1	0.3756
11:38452519:T:G	50	100	1	0.3756
11:38452556:T:G	50	100	1	0.3756
11:38452689:G:T	50	100	1	0.3756
11:38452732:T:A	50	98	0.99	0.3459
11:38452911:A:G	50	100	1	0.3117
11:38452948:C:T	50	98	1	0.01797
11:38453355:G:T	50	100	1	0.01961
11:38453458:G:A	50	100	1	0.02215
11:38453533:G:T	50	100	0.97	0.04085
11:38453759:A:G	50	100	1	0.2927
11:38453832:T:A	50	100	0.85	0.01489
11:38454098:T:C	50	100	1	0.04484
11:38454410:C:G	50	100	1	0.3747
11:38454438:G:A	50	100	1	0.3119
11:38454518:A:C	49	100	1	0.3125
11:38454572:A:G	50	100	1	0.3217
11:38454614:G:T	50	100	1	0.02251
11:38454705:A:G	50	100	1	0.01924
11:38454837:G:T	50	100	1	0.3522
11:38454846:C:T	50	100	1	0.3524
11:38455036:T:C	50	100	1	0.3524
11:38455083:T:C	50	100	1	0.3524
11:38455097:G:A	50	100	1	0.3524
11:38455496:C:T	50	100	0.99	0.356
11:38455511:C:A	50	100	1	0.3529
11:38455599:T:G	50	100	1	0.3528
11:38455736:C:G	50	100	1	0.3253
11:38455832:C:A	50	98	1	0.3526
11:38455991:C:T	50	100	1	0.3531
11:38456005:A:G	50	100	1	0.23
11:38456051:G:A	50	100	1	0.3528
11:38456130:C:G	50	100	1	0.3519
11:38456149:T:A	50	100	1	0.0187
11:38456470:C:G	50	96	1	0.3564
11:38456648:C:A	50	100	1	0.2318
11:38456913:A:G	50	100	1	0.03341
11:38456983:A:G	50	100	1	0.01307
11:38457758:C:T	50	100	1	0.01852
11:38458159:A:G	50	100	0.98	0.03486
11:38458700:A:G	50	100	1	0.01307
11:38459026:C:G	50	100	1	0.01307
11:38459487:T:C	50	100	1	0.05792
11:38460225:C:T	50	98	0.98	0.01416
11:38460386:A:G	50	100	1	0.03341
11:38460755:C:A	50	84	0.98	0.3811
11:38460756:A:C	48	100	0.98	0.03014
11:38460773:A:C	50	100	0.86	0.01507
11:38461234:C:T	50	100	0.99	0.04267
11:38461427:C:G	50	100	1	0.01816
11:38461621:A:G	50	100	1	0.2273
11:38461683:T:A	50	100	1	0.3506
11:38461927:G:A	50	100	1	0.03341
11:38462136:G:A	50	98	1	0.2277
11:38462142:G:A	50	100	1	0.01816
11:38462181:G:A	50	100	1	0.02306
11:38462396:G:A	50	100	1	0.01906
11:38462662:A:G	50	100	0.99	0.01253
11:38463109:G:A	50	100	1	0.03341
11:38464252:A:G	50	100	1	0.3508
11:38464266:A:G	50	100	1	0.2377
11:38464289:C:T	50	98	1	0.238
11:38464750:A:C	50	100	0.99	0.3509
11:38464843:T:C	50	100	1	0.2315
11:38464845:G:A	50	100	1	0.03359
11:38464936:G:T	50	100	1	0.2317
11:38464960:C:T	50	100	1	0.2317
11:38464995:C:T	50	100	1	0.2324
11:38465029:T:C	50	100	0.98	0.0167
11:38465597:A:C	50	100	1	0.2317
11:38465693:A:T	50	100	1	0.2318
11:38465717:T:C	50	100	1	0.2318
11:38465806:T:A	50	98	1	0.2656
11:38465845:A:G	50	100	1	0.2658
11:38465886:A:G	50	100	1	0.3504
11:38466045:C:T	50	100	1	0.03486
11:38466264:G:A	50	100	1	0.2318
11:38466293:G:A	50	100	1	0.232
11:38466310:A:C	50	100	1	0.2322
11:38466352:G:A	50	100	1	0.232
11:38466514:A:T	50	100	1	0.03359
11:38466766:C:T	50	100	1	0.0256
11:38466867:T:G	50	100	1	0.0512
11:38467308:C:T	50	100	1	0.06826
11:38467404:T:C	50	98	0.9	0.01198
11:38467467:C:T	50	100	1	0.01489
11:38467573:G:A	50	100	1	0.01489
11:38467581:A:G	50	100	1	0.01489
11:38467676:C:T	50	100	1	0.01489
11:38467701:C:T	50	100	1	0.06772
11:38467997:C:A	50	100	1	0.01471
11:38468081:A:G	50	100	1	0.08243
11:38468107:A:C	50	100	1	0.01471
11:38468153:C:G	50	100	1	0.01489
11:38468170:T:C	50	100	1	0.01471
11:38468178:C:A	50	100	1	0.06772
11:38468210:G:A	50	100	1	0.01471
11:38468268:G:T	50	100	1	0.01489
11:38468276:G:C	50	100	1	0.01471
11:38468559:G:A	50	100	1	0.01471
11:38468568:T:A	50	100	1	0.01471
11:38468736:T:G	50	100	1	0.01471
11:38468766:T:C	50	100	1	0.01489
11:38468782:G:A	50	100	1	0.01471
11:38468803:T:G	50	100	1	0.01489
11:38468894:C:T	50	100	1	0.01471
11:38469030:A:T	50	100	1	0.01471
11:38469034:C:T	50	100	1	0.2324
11:38469174:C:G	50	100	1	0.01471
11:38469183:T:A	50	100	1	0.2324
11:38469350:G:A	50	100	1	0.08261
11:38469459:T:C	50	100	1	0.01471
11:38469469:A:G	50	100	1	0.08243
11:38469511:G:A	50	100	1	0.05356
11:38469596:T:C	50	100	1	0.01471
11:38469607:C:T	50	100	1	0.01471
11:38469656:A:C	50	100	1	0.01471
11:38469853:T:C	50	100	1	0.01471
11:38469854:G:A	50	100	1	0.01525
11:38469936:A:C	50	100	1	0.01471
11:38470019:T:A	50	98	1	0.3773
11:38470091:T:G	50	98	1	0.08243
11:38470125:C:T	50	98	1	0.08224
11:38470133:A:T	50	98	1	0.3573
11:38470169:A:T	50	100	0.98	0.08224
11:38470184:T:C	50	100	1	0.01471
11:38470263:C:T	50	100	1	0.2324
11:38470605:C:T	50	100	1	0.2324
11:38470661:C:T	50	100	1	0.06899
11:38470662:G:A	50	100	0.99	0.0659
11:38470745:A:C	50	100	1	0.08243
11:38470821:C:T	50	100	1	0.06808
11:38470922:G:A	50	100	1	0.2268
11:38471126:C:T	50	100	1	0.0679
11:38471127:G:A	50	100	1	0.2268
11:38471163:G:T	50	100	1	0.2342
11:38471392:A:G	50	100	1	0.01471
11:38471605:C:T	50	100	1	0.01452
11:38472258:T:C	50	100	1	0.01452
11:38473019:A:G	50	100	1	0.01452
11:38473101:A:G	50	100	1	0.01452
11:38473114:G:T	50	100	1	0.0679
11:38473252:A:C	50	100	1	0.01452
11:38473459:A:C	50	100	1	0.05392
11:38473866:T:C	50	100	1	0.2311
11:38473885:T:A	50	100	1	0.01452
11:38474113:G:A	50	100	1	0.01452
11:38474205:A:G	50	100	1	0.01452
11:38474435:G:C	50	100	1	0.01452
11:38474561:A:G	50	100	1	0.146
11:38474578:A:C	50	100	1	0.01452
11:38474787:G:A	50	100	1	0.01452
11:38475140:C:A	50	100	1	0.01452
11:38475268:A:T	50	100	1	0.01452
11:38475412:C:T	50	100	1	0.08243
11:38475466:T:C	50	100	1	0.2268
11:38475488:A:G	50	100	1	0.0679
11:38475501:C:T	50	100	1	0.01452
11:38475542:A:G	50	100	1	0.0679
11:38475580:A:G	50	100	1	0.01761
11:38475600:C:G	50	100	1	0.03359
11:38475636:T:C	50	100	1	0.2268
11:38475650:T:G	50	100	1	0.08533
11:38475711:C:T	50	100	1	0.01761
11:38475813:A:G	50	100	1	0.4054
11:38476038:C:T	50	100	1	0.01743
11:38476051:G:A	50	100	1	0.3606
11:38476102:A:T	50	100	1	0.2919
11:38476193:A:T	50	100	0.99	0.3607
11:38476295:C:G	50	100	1	0.2816
11:38476300:T:C	50	100	1	0.2279
11:38476301:T:A	50	100	1	0.2816
11:38476365:T:G	50	100	1	0.3293
11:38476434:C:T	50	100	1	0.06808
11:38477016:A:G	50	100	0.99	0.284
11:38477166:T:C	50	100	1	0.2275
11:38477355:C:T	50	100	1	0.2275
11:38477720:A:G	50	100	1	0.06826
11:38477739:T:A	50	100	1	0.01434
11:38477770:A:G	50	100	1	0.2273
11:38477771:T:C	50	100	1	0.2275
11:38477944:C:T	50	98	0.97	0.2291
11:38477959:G:A	50	100	0.99	0.3475
11:38478038:G:A	50	100	1	0.2275
11:38478177:G:C	50	100	1	0.03105
11:38478701:T:C	50	100	1	0.0354
11:38478773:G:A	50	100	1	0.02578
11:38479068:C:T	50	100	1	0.2271
11:38479095:A:G	50	100	1	0.01452
11:38479137:A:T	50	100	1	0.01452
11:38479169:T:C	50	100	1	0.2237
11:38479185:C:T	50	100	1	0.01452
11:38479910:A:G	50	100	1	0.2273
11:38479957:T:G	50	100	1	0.2273
11:38479991:G:A	50	100	1	0.2273
11:38480007:C:T	50	100	1	0.2275
11:38480049:G:A	50	100	1	0.06881
11:38480110:A:G	50	100	1	0.06808
11:38480458:T:A	50	100	1	0.02378
11:38480493:G:A	50	100	1	0.3295
11:38480779:T:C	50	100	1	0.2271
11:38480833:G:A	50	100	1	0.2275
11:38481026:G:A	50	100	1	0.01452
11:38481061:T:C	50	100	1	0.2273
11:38481095:T:C	50	100	1	0.2273
11:38481160:A:G	50	100	1	0.2273
11:38481180:C:T	50	100	1	0.2273
11:38481204:A:G	50	100	1	0.2346
11:38481233:C:T	50	100	1	0.2273
11:38481248:C:T	50	100	0.97	0.01688
11:38481272:G:T	50	100	1	0.2273
11:38481489:A:T	50	100	1	0.01761
11:38481848:G:T	50	100	1	0.2273
11:38481919:C:G	50	100	1	0.2273
11:38481984:A:G	50	100	1	0.2275
11:38482290:G:A	50	100	1	0.2275
11:38482358:A:T	50	100	1	0.2275
11:38482677:G:A	50	100	1	0.01616
11:38482742:A:T	50	100	1	0.2279
11:38482820:G:A	50	98	1	0.2275
11:38482923:C:G	50	100	1	0.2275
11:38483293:A:G	50	100	1	0.2277
11:38483316:A:G	50	100	1	0.2275
11:38483677:A:C	50	100	1	0.01761
11:38483949:A:G	50	100	1	0.2275
11:38484530:T:C	50	100	1	0.2277
11:38485362:T:G	50	98	0.99	0.4653
11:38485375:G:A	50	98	1	0.4766
11:38485504:A:T	50	100	1	0.4835
11:38485817:A:T	50	100	1	0.2553
11:38485904:A:G	50	100	1	0.2269
11:38486066:T:C	50	100	1	0.01162
11:38486263:C:A	50	100	1	0.02814
11:38486310:C:T	50	100	1	0.4831
11:38486425:T:C	50	100	1	0.1097
11:38486551:A:C	50	100	1	0.2273
11:38486707:T:A	50	100	1	0.4826
11:38486922:A:G	50	100	1	0.0256
11:38487081:A:T	50	100	1	0.4831
11:38487219:A:G	50	100	1	0.4831
11:38487322:T:G	50	100	1	0.2551
11:38487374:T:C	50	100	1	0.4831
11:38487613:G:T	50	100	1	0.4867
11:38487704:G:A	50	98	1	0.4866
11:38487762:G:A	50	100	1	0.4867
11:38487780:T:C	50	100	1	0.4867
11:38487883:C:A	50	100	1	0.4869
11:38488150:A:T	50	100	1	0.4867
11:38488215:G:T	50	98	1	0.4886
11:38488342:T:C	50	98	1	0.2553
11:38488388:T:G	50	100	1	0.4866
11:38488400:G:A	50	100	1	0.01289
11:38488405:G:A	50	100	1	0.01289
11:38488759:G:A	50	100	1	0.4793
11:38488903:T:G	50	100	1	0.2293
11:38488919:C:T	50	100	1	0.4873
11:38488949:G:A	50	100	0.99	0.2293
11:38489142:T:A	50	100	1	0.2398
11:38489146:A:G	50	100	1	0.2398
11:38489262:A:G	50	100	1	0.2397
11:38489309:C:T	50	100	1	0.24
11:38489318:G:T	50	100	1	0.2389
11:38489550:A:G	50	100	1	0.2398
11:38489674:A:C	50	100	1	0.2418
11:38489781:C:T	50	100	1	0.2398
11:38489823:T:C	50	100	1	0.2398
11:38489946:T:G	50	100	1	0.2398
11:38490476:T:C	50	100	1	0.24
11:38490698:A:G	50	100	1	0.0285
11:38490699:C:T	50	100	1	0.01053
11:38490903:G:A	50	100	1	0.02088
11:38491014:G:C	50	100	1	0.1652
11:38491078:A:G	50	100	1	0.24
11:38491097:A:G	50	100	1	0.2404
11:38491244:G:A	50	100	1	0.2402
11:38491363:T:C	50	100	1	0.2397
11:38491365:C:T	50	100	1	0.2397
11:38491441:A:T	50	98	1	0.2402
11:38491603:C:T	50	100	1	0.258
11:38491642:C:T	50	96	1	0.05556
11:38491746:G:A	50	100	1	0.2404
11:38491758:T:C	50	100	1	0.2404
11:38491920:A:G	50	100	1	0.2404
11:38491955:G:A	50	100	1	0.2404
11:38492134:T:A	50	100	1	0.2402
11:38492382:T:C	50	100	1	0.2409
11:38492546:A:G	50	100	1	0.2945
11:38492703:T:C	50	100	1	0.2947
11:38492796:A:G	50	100	1	0.24
11:38492814:C:A	50	100	0.95	0.04956
11:38492886:A:G	50	100	1	0.24
11:38492943:T:C	50	100	1	0.24
11:38492947:A:C	50	100	1	0.24
11:38493434:G:A	50	100	1	0.02923
11:38493674:C:T	50	96	1	0.2255
11:38493764:G:C	50	100	1	0.2398
11:38493878:C:T	50	100	1	0.02397
11:38493957:A:G	50	100	1	0.2947
11:38494066:A:G	50	100	1	0.2943
11:38494264:C:T	50	100	1	0.2389
11:38494391:C:T	50	100	1	0.24
11:38494647:G:A	50	100	1	0.02542
11:38496155:C:T	50	100	1	0.04067
11:38496358:A:C	50	100	1	0.02705
11:38497646:A:G	50	100	1	0.2382
11:38497833:C:T	50	100	0.97	0.03341
11:38497902:C:T	50	100	1	0.2382
11:38498283:A:G	50	100	1	0.02397
11:38498301:A:C	49	100	1	0.2395
11:38498838:T:C	50	100	1	0.2398
11:38498846:C:T	50	98	1	0.2389
11:38498958:C:T	50	100	1	0.2397
11:38498959:A:G	50	100	1	0.01688
11:38499148:T:A	50	100	0.9	0.01906
11:38499285:C:G	50	100	1	0.02887
11:38499295:A:T	50	98	0.99	0.2504
11:38499315:G:T	50	100	0.96	0.01725
11:38499628:C:T	50	100	0.93	0.02542
11:38500000:T:C	50	100	1	0.04285
11:38500018:C:G	50	100	1	0.2397
11:38501037:A:G	50	100	1	0.01489
11:38501250:C:A	50	100	1	0.2395
11:38501341:C:G	50	100	1	0.2397
11:38501582:C:T	50	100	1	0.2395
11:38501618:A:T	50	100	1	0.2395
11:38501717:G:A	50	100	1	0.0256
11:38502290:A:G	50	100	0.99	0.3588
11:38502410:C:T	50	100	1	0.01107
11:38503125:C:T	50	100	1	0.01107
11:38503144:G:T	50	100	1	0.01053
11:38503246:T:C	50	100	1	0.3121
11:38503279:C:T	50	100	1	0.01344
11:38503330:G:A	50	100	1	0.2395
11:38503363:A:G	50	100	1	0.04248
11:38503674:C:A	50	100	1	0.2395
11:38503813:T:C	50	100	0.99	0.01598
11:38504240:C:A	50	100	1	0.24
11:38504271:T:A	50	100	1	0.2395
11:38504508:A:C	46	87	0.88	0.03922
11:38504675:T:A	50	100	1	0.2389
11:38504990:A:G	50	100	0.98	0.02469
11:38505379:T:C	50	100	1	0.0285
11:38505973:C:T	50	100	1	0.2353
11:38506056:C:T	50	100	0.99	0.2943
11:38506449:G:A	50	100	1	0.02251
11:38506622:A:G	50	100	1	0.2395
11:38507078:G:C	50	100	1	0.2395
11:38507467:A:T	50	98	0.88	0.01235
11:38508198:T:C	49	100	0.99	0.04412
11:38508268:T:A	49	100	1	0.2358
11:38508674:C:T	50	100	1	0.2416
11:38508977:A:G	50	100	1	0.2676
11:38509140:G:A	50	100	1	0.2416
11:38509751:G:A	50	100	1	0.01198
11:38510001:G:C	50	100	0.99	0.2251
11:38510268:T:G	50	100	1	0.2821
11:38510286:T:C	50	100	1	0.02306
11:38510489:C:A	50	100	1	0.01761
11:38511296:C:A	50	100	0.99	0.03268
11:38511363:A:G	50	100	1	0.2411
11:38511521:C:T	50	98	0.99	0.3695
11:38512179:G:C	50	100	1	0.02923
11:38512739:T:A	50	100	1	0.01216
11:38513646:G:A	50	100	1	0.01761
11:38514190:G:A	50	100	1	0.01198
11:38515047:C:A	50	100	1	0.2426
11:38515125:C:T	50	100	0.99	0.01198
11:38515285:A:T	50	100	1	0.2809
11:38516951:C:T	50	100	1	0.2418
11:38517221:C:G	50	100	1	0.01307
11:38518163:C:G	50	100	1	0.0423
11:38518180:T:G	50	100	0.9	0.02124
11:38518289:T:A	49	100	1	0.02923
11:38518644:C:T	50	100	1	0.268
11:38518867:G:A	50	100	1	0.03686
11:38519217:A:T	50	100	1	0.2821
11:38519565:T:A	50	100	1	0.2418
11:38519683:T:C	50	100	0.99	0.2311
11:38519932:A:T	50	98	1	0.2418
11:38520017:G:A	50	100	0.88	0.01761
11:38520161:A:C	50	100	0.98	0.02705
11:38520274:T:C	50	100	1	0.02778
11:38520793:A:G	50	100	1	0.2416
11:38520879:A:G	50	98	0.99	0.01362
11:38521107:A:T	50	100	1	0.268
11:38521129:T:A	50	100	1	0.2311
11:38521530:A:G	50	100	0.99	0.02596
11:38521555:C:A	50	100	1	0.01507
11:38521721:G:A	50	100	1	0.02923
11:38521844:T:C	50	100	0.98	0.03086
11:38521953:C:T	50	98	1	0.3344
11:38522186:C:A	50	100	0.98	0.0118
11:38522819:T:C	50	100	1	0.2416
11:38523238:A:G	50	100	1	0.02959
11:38523445:A:T	50	100	1	0.242
11:38523586:T:A	50	100	1	0.01216
11:38523853:G:C	50	100	1	0.02415
11:38524679:G:A	50	100	0.92	0.02106
11:38525136:T:G	50	100	1	0.0138
11:38525274:C:T	50	98	0.9	0.0699
11:38525664:C:T	50	100	1	0.2309
11:38526230:A:C	50	100	1	0.01071
11:38526472:A:C	50	100	1	0.2415
11:38526562:A:G	50	100	1	0.02941
11:38526627:C:T	50	98	1	0.242
11:38528205:G:A	50	100	1	0.01797
11:38529871:T:A	50	100	1	0.2313
11:38530322:G:A	50	100	1	0.01344
11:38530376:G:A	50	100	1	0.2313
11:38530914:A:C	50	100	1	0.2422
11:38531299:G:A	50	100	0.89	0.02088
11:38531989:T:C	50	100	1	0.02415
11:38531997:T:G	50	100	1	0.01507
11:38532203:G:A	50	100	1	0.3675
11:38532304:T:C	50	100	1	0.2534
11:38532309:T:G	50	100	0.91	0.03286
11:38532313:G:T	50	100	1	0.03141
11:38532415:G:A	50	100	1	0.368
11:38532651:C:T	50	100	0.9	0.01906
11:38532956:T:C	50	100	1	0.03105
11:38533477:C:G	50	100	1	0.03068
11:38534366:C:T	50	100	1	0.2496
11:38534918:G:T	50	98	1	0.3315
11:38534969:A:C	50	100	1	0.2438
11:38535405:G:T	50	100	1	0.02324
11:38535429:T:C	50	100	0.99	0.01344
11:38535519:A:G	50	100	1	0.2353
11:38535593:T:C	50	100	1	0.01107
11:38535662:C:T	50	100	1	0.2353
11:38535680:A:T	50	100	1	0.02687
11:38535769:T:G	50	100	1	0.02778
11:38535873:G:A	50	100	1	0.02687
11:38535928:T:C	50	100	1	0.02741
11:38536177:T:A	50	100	1	0.2789
11:38536651:A:T	50	100	0.99	0.02778
11:38537529:T:A	50	100	0.99	0.01344
11:38537535:T:C	50	100	1	0.1599
11:38537876:C:T	50	100	1	0.2395
11:38538231:C:A	50	80	0.99	0.01707
11:38538394:T:C	50	100	1	0.01344
11:38538761:C:A	50	100	1	0.02705
11:38538817:C:T	50	98	0.98	0.3686
11:38539096:G:A	50	100	1	0.0276
11:38539431:T:C	50	100	1	0.2395
11:38539744:A:T	49	95.9	1	0.2384
11:38540333:G:T	50	100	0.99	0.02887
11:38540346:T:G	50	100	1	0.01816
11:38540394:G:A	50	98	0.99	0.01452
11:38540399:G:T	50	100	1	0.2393
11:38541314:T:C	50	98	0.99	0.3008
11:38542882:C:T	50	96	0.98	0.06808
11:38542911:G:A	50	98	0.99	0.309
11:38542973:A:G	50	96	0.96	0.06863
11:38543189:T:C	46	84.8	1	0.3361
11:38543223:G:C	47	83	0.99	0.2654
11:38543520:C:T	50	94	0.88	0.08188
11:38544138:A:G	50	100	0.99	0.02542
11:38544177:C:G	50	98	0.99	0.333
11:38544874:G:A	50	98	1	0.3584
11:38544895:C:T	50	100	1	0.0276
11:38545058:A:G	50	100	1	0.2798
11:38545391:A:T	50	100	1	0.04394
11:38545431:T:C	50	98	1	0.3083
11:38546383:C:A	50	98	1	0.3517
11:38546665:T:A	50	96	0.94	0.03704
11:38546907:A:G	50	100	1	0.04339
11:38546964:A:C	50	100	1	0.04339
11:38547245:T:A	50	100	0.93	0.01289
11:38547348:G:T	50	98	1	0.333
11:38548185:A:T	50	100	1	0.02288
11:38548425:C:A	50	98	1	0.3083
11:38548428:T:C	50	100	1	0.02941
11:38549155:A:G	50	100	1	0.2367
11:38549478:T:C	50	100	1	0.2397
11:38549706:G:A	50	100	1	0.2367
11:38549982:G:A	50	96	1	0.3506
11:38550012:C:T	50	100	1	0.02487
11:38550118:A:G	50	100	1	0.01216
11:38550431:A:G	50	100	1	0.01434
11:38550435:C:A	50	100	1	0.2371
11:38550454:C:T	50	100	1	0.01307
11:38550807:G:T	50	98	1	0.3502
11:38550904:C:T	50	98	1	0.3326
11:38551473:C:T	50	98	0.99	0.3332
11:38551558:C:T	50	98	1	0.3509
11:38551744:T:A	50	98	1	0.3537
11:38551790:G:C	50	98	1	0.3332
11:38551844:T:C	50	100	1	0.2386
11:38552047:A:C	50	98	0.98	0.0659
11:38552067:G:C	50	98	1	0.3332
11:38552121:G:T	50	98	1	0.3333
11:38552220:T:C	50	98	1	0.3577
11:38552498:A:G	50	98	0.98	0.06808
11:38553307:A:G	50	100	1	0.2818
11:38553492:G:C	50	98	0.98	0.06826
11:38554264:C:G	50	100	1	0.04375
11:38554333:G:A	50	98	1	0.3517
11:38554855:G:A	50	94	0.85	0.02397
11:38555270:T:A	37	100	0.94	0.01507
11:38555273:A:G	38	86.8	0.92	0.181
11:38555307:G:A	37	86.5	0.72	0.04757
11:38555316:T:C	39	76.9	0.8	0.02905
11:38555960:T:C	50	100	1	0.0256
11:38556236:A:G	50	98	1	0.3562
11:38556389:T:A	50	100	1	0.2386
11:38556572:T:C	50	100	1	0.02977
11:38556577:A:G	50	100	0.99	0.2377
11:38556866:T:G	50	100	0.95	0.01344
11:38557024:T:C	50	98	1	0.3313
11:38557403:G:A	50	100	1	0.2386
11:38557585:C:T	50	96	0.98	0.07117
11:38558054:C:A	50	100	1	0.2386
11:38558063:T:C	50	100	1	0.2386
11:38558792:C:G	50	100	1	0.01144
11:38558883:G:A	50	100	1	0.02451
11:38559302:C:G	50	96	0.99	0.295
11:38559372:T:G	50	100	1	0.3273
11:38559457:T:C	50	98	1	0.0138
11:38559490:C:T	50	98	1	0.36
11:38560353:C:A	50	100	1	0.3272
11:38560408:A:G	50	100	1	0.1173
11:38560479:A:C	46	89.1	0.79	0.01816
11:38560482:A:C	48	100	0.96	0.10780000000000001
11:38560483:A:C	47	83	0.87	0.03304
11:38560484:A:C	48	85.4	0.99	0.1952
11:38560500:A:C	49	98	1	0.07498
11:38560606:A:G	50	100	1	0.04503
11:38560762:G:A	50	100	1	0.1176
11:38561019:C:T	50	100	0.95	0.02741
11:38561250:C:T	50	100	1	0.07534
11:38561297:C:A	50	100	1	0.3602
11:38561311:C:T	50	100	1	0.0285
11:38561542:C:T	50	100	1	0.2371
11:38561584:C:A	50	100	1	0.07553
11:38562170:A:T	50	100	1	0.07571
11:38562443:G:C	50	100	1	0.3569
11:38562868:G:C	50	100	1	0.3261
11:38562894:T:C	50	100	1	0.3266
11:38563298:A:C	50	100	1	0.0305
11:38563889:C:T	50	100	0.99	0.01743
11:38564894:A:G	50	100	1	0.3282
11:38565192:C:G	50	98	0.99	0.01198
11:38565688:C:T	50	100	1	0.02905
11:38566207:A:T	50	100	0.99	0.2378
11:38566291:G:A	50	100	1	0.07589
11:38566418:C:T	50	100	1	0.04412
11:38566569:T:C	50	100	1	0.07589
11:38566600:T:G	50	100	1	0.3598
11:38566665:T:C	50	100	1	0.3631
11:38566720:G:A	50	100	1	0.2818
11:38567229:G:C	50	100	1	0.36
11:38567287:A:G	50	100	1	0.3564
11:38567761:C:T	50	100	1	0.2386
11:38567773:A:C	50	100	1	0.2386
11:38569196:T:A	50	100	1	0.3602
11:38569214:C:A	50	100	1	0.02923
11:38569240:A:G	50	100	0.98	0.01525
11:38569264:G:A	50	100	1	0.3598
11:38569728:C:T	50	100	1	0.02923
11:38569976:C:G	50	100	1	0.2961
11:38570314:G:C	50	100	1	0.3602
11:38571292:C:A	50	100	1	0.2954
11:38571331:G:A	50	100	1	0.02905
11:38571341:A:G	50	100	0.99	0.2367
11:38571657:A:T	50	100	0.99	0.3388
11:38572144:T:C	50	100	0.99	0.2349
11:38573045:G:A	50	98	1	0.07625
11:38573507:T:C	50	100	1	0.2879
11:38573582:C:T	50	100	1	0.01235
11:38573795:T:G	50	100	0.99	0.2384
11:38574098:C:T	50	100	1	0.03123
11:38574190:C:G	50	100	1	0.3419
11:38574199:T:C	50	100	0.98	0.02179
11:38574209:G:A	50	100	0.99	0.3444
11:38574317:A:G	50	100	1	0.03068
11:38574374:T:C	50	100	1	0.3444
11:38574465:G:A	50	100	1	0.07662
11:38574833:C:T	50	100	1	0.02197
11:38575063:A:G	50	100	1	0.3346
11:38575871:C:A	50	100	0.99	0.2796
11:38576172:A:T	50	100	1	0.04067
11:38576666:T:A	50	100	1	0.01797
11:38576957:T:C	50	100	0.99	0.01416
11:38577386:C:T	50	100	1	0.04031
11:38577458:C:T	50	100	1	0.07625
11:38577463:C:T	50	100	1	0.03014
11:38578682:T:A	48	100	0.98	0.2308
11:38579492:G:A	50	100	1	0.01144
11:38579542:C:A	50	100	1	0.09586
11:38579674:A:G	50	100	0.97	0.2378
11:38580232:G:T	50	100	1	0.09586
11:38580803:A:G	50	100	1	0.04031
11:38581602:A:T	50	100	1	0.2217
11:38581656:A:G	50	100	1	0.2378
11:38581808:C:T	50	100	1	0.02179
11:38581809:A:C	50	100	1	0.01235
11:38582119:C:T	50	100	1	0.04303
11:38582140:T:A	50	100	1	0.07625
11:38582525:A:G	50	100	1	0.3709
11:38582608:G:A	50	100	1	0.2375
11:38582700:G:T	50	98	1	0.3337
11:38582829:A:T	50	100	1	0.3339
11:38582930:T:C	50	100	1	0.3466
11:38583338:C:T	50	100	1	0.07625
11:38583516:A:T	50	100	1	0.07625
11:38584044:A:G	50	100	1	0.01652
11:38584173:T:A	50	100	0.99	0.04321
11:38584211:T:C	50	100	0.99	0.0305
11:38585250:A:G	50	100	0.99	0.2377
11:38585310:T:G	50	100	1	0.07625
11:38585435:G:T	50	100	1	0.01779
11:38586007:T:A	50	100	1	0.09568
11:38586678:G:A	49	100	0.99	0.2373
11:38587116:T:C	50	100	1	0.01344
11:38587487:G:A	50	100	1	0.04121
11:38587585:A:T	50	100	1	0.04121
11:38587600:C:T	50	100	1	0.2371
11:38587784:C:A	50	100	0.99	0.01416
11:38587818:C:A	50	100	1	0.04121
11:38588583:G:A	50	100	0.99	0.0118
11:38588667:A:G	50	100	0.97	0.08043
11:38589167:C:T	50	100	0.95	0.02542
11:38589455:C:A	50	100	0.95	0.05519
11:38589636:G:T	50	100	0.94	0.05556
11:38589655:G:A	50	98	0.98	0.2202
11:38590022:T:C	50	98	0.97	0.09786
11:38590190:G:A	50	100	0.96	0.04611
11:38591114:T:A	50	100	0.97	0.2375
11:38591138:T:C	50	100	0.9	0.04303
11:38591400:G:A	50	100	0.95	0.06627
11:38592217:A:C	50	100	1	0.01289
11:38592447:G:T	50	100	1	0.2126
11:38592544:A:G	50	98	1	0.01398
11:38592916:C:T	50	100	1	0.04666
11:38592930:A:G	50	100	1	0.04811
11:38592952:C:G	50	100	1	0.02814
11:38593111:G:C	50	100	1	0.04684
11:38593114:A:T	50	100	1	0.04702
11:38593615:C:T	50	100	1	0.04684
11:38594372:T:G	50	100	1	0.2342
11:38594643:G:A	50	100	1	0.02524
11:38594817:G:A	50	100	1	0.03867
11:38595079:A:C	50	100	1	0.04847
11:38595139:G:A	50	100	0.99	0.03032
11:38595156:T:C	50	100	1	0.02269
11:38595162:G:A	50	100	1	0.01253
11:38595179:T:C	50	100	1	0.01144
11:38595449:A:G	50	100	1	0.04993
11:38595578:A:G	50	100	1	0.04993
11:38595615:G:A	50	100	0.96	0.03577
11:38595905:T:C	50	100	1	0.2329
11:38596035:C:T	50	100	1	0.04866
11:38596150:G:A	50	100	1	0.2113
11:38596281:T:A	50	100	1	0.01144
11:38596440:G:A	50	100	1	0.01307
11:38596720:C:A	50	100	1	0.2342
11:38597239:C:T	50	100	0.91	0.02687
11:38597295:T:C	50	100	1	0.01325
11:38597786:T:C	50	100	1	0.2117
11:38597965:T:A	50	100	1	0.01325
11:38598048:C:T	50	100	1	0.01107
11:38598300:T:C	50	100	1	0.2366
11:38598545:T:C	50	100	1	0.234
11:38599566:C:A	50	100	1	0.2115
11:38600175:G:A	50	100	1	0.2217
11:38600355:T:C	49	100	1	0.0285
11:38600519:A:G	50	100	1	0.01325
11:38600958:G:A	50	100	1	0.2215
11:38601114:T:C	50	100	1	0.2117
11:38601332:G:A	50	100	1	0.01144
11:38601380:C:A	50	100	1	0.01144
11:38601535:C:T	50	100	1	0.2338
11:38601823:T:C	50	100	1	0.234
11:38601969:T:C	50	100	1	0.05084
11:38602007:G:A	50	100	1	0.2131
11:38602056:C:G	50	100	1	0.01289
11:38602904:G:A	50	100	1	0.04521
11:38602947:A:G	50	100	0.8	0.01144
11:38603280:A:T	50	100	0.99	0.3798
11:38603411:C:A	50	98	1	0.2122
11:38603471:T:A	50	100	1	0.2338
11:38604042:G:A	50	100	1	0.01144
11:38604084:G:A	50	100	1	0.2117
11:38604205:T:C	50	100	1	0.2338
11:38604614:C:T	50	100	1	0.2117
11:38604615:C:G	50	100	1	0.2338
11:38604786:G:A	50	100	1	0.04521
11:38604835:A:T	50	100	1	0.1848
11:38604947:C:T	50	100	1	0.205
11:38605080:G:A	50	100	1	0.2117
11:38605090:G:A	50	100	1	0.2215
11:38605457:C:T	50	98	1	0.2117
11:38606148:G:A	50	100	1	0.01707
11:38606287:C:T	50	100	1	0.01325
11:38606363:C:G	50	100	1	0.2122
11:38606530:T:C	50	100	1	0.01144
11:38606989:G:C	50	100	1	0.01216
11:38607004:C:T	50	100	1	0.01507
11:38607020:A:G	50	100	1	0.2338
11:38607032:A:T	50	100	1	0.02832
11:38607403:G:A	50	100	1	0.04539
11:38607528:A:G	50	100	1	0.02179
11:38607580:C:A	50	100	0.95	0.01797
11:38607681:C:T	50	100	0.99	0.4288
11:38608747:T:C	50	100	1	0.234
11:38608853:T:C	50	100	1	0.234
11:38608925:A:T	50	100	1	0.01107
11:38609624:G:A	50	100	1	0.01071
11:38609906:T:A	50	100	1	0.2122
11:38610081:T:G	50	100	1	0.2115
11:38610406:T:C	50	100	1	0.04539
11:38610846:A:G	50	100	1	0.01325
11:38610965:G:A	50	100	0.85	0.06845
11:38611220:T:G	50	100	1	0.2115
11:38611409:G:T	50	100	1	0.205
11:38611859:C:T	50	100	1	0.01216
11:38612416:A:G	50	100	1	0.2115
11:38612669:A:G	50	100	1	0.2115
11:38613003:C:T	50	100	1	0.01216
11:38613302:T:C	50	100	0.95	0.01834
11:38613497:A:T	50	100	1	0.02959
11:38614029:T:C	50	100	1	0.2124
11:38614348:T:A	50	100	1	0.234
11:38614998:A:T	50	100	1	0.01289
11:38615783:T:G	50	100	1	0.02179
11:38615867:A:T	50	100	0.94	0.01797
11:38616052:T:A	50	100	1	0.01071
11:38616147:T:C	50	100	1	0.2044
11:38617040:T:C	50	100	0.99	0.01289
11:38617051:A:T	50	100	0.92	0.01053
11:38618498:T:C	50	100	1	0.01289
11:38619216:A:G	50	100	1	0.01307
11:38619322:C:A	50	100	1	0.2344
11:38619337:A:T	50	100	1	0.02977
11:38619731:A:G	50	100	1	0.4276
11:38619894:G:A	50	100	1	0.01543
11:38620535:C:A	50	100	1	0.04521
11:38620702:A:G	50	100	1	0.01107
11:38621264:T:G	50	100	1	0.01071
11:38622365:T:C	50	100	1	0.04521
11:38623064:C:T	50	100	1	0.3794
11:38623579:C:T	50	100	1	0.01707
11:38624365:A:G	50	100	1	0.1846
11:38624922:A:G	50	100	0.99	0.01162
11:38624969:C:T	50	100	0.99	0.01162
11:38625273:C:T	50	100	1	0.01525
11:38625828:T:A	50	100	1	0.01235
11:38626027:G:A	50	100	1	0.01761
11:38626665:T:G	50	100	1	0.2346
11:38626719:C:T	50	100	1	0.2126
11:38626951:C:T	50	100	0.94	0.01979
11:38626967:A:G	50	100	1	0.02197
11:38627255:G:A	50	100	1	0.2346
11:38627877:A:C	50	100	1	0.01307
11:38628498:A:G	50	100	0.98	0.01107
11:38628591:C:A	50	100	1	0.01779
11:38629395:G:A	50	100	1	0.2344
11:38629694:C:A	50	100	1	0.01307
11:38630079:T:C	50	100	0.97	0.01507
11:38630661:G:A	50	100	1	0.01235
11:38630699:T:C	50	100	0.93	0.0118
11:38630833:A:G	50	100	1	0.01816
11:38630857:T:C	50	100	1	0.2366
11:38630907:G:A	50	100	0.98	0.2347
11:38631335:C:T	50	100	1	0.1981
11:38631407:T:C	50	100	1	0.2342
11:38631779:G:A	50	100	0.94	0.01888
11:38631789:T:C	50	100	1	0.4296
11:38631793:A:G	50	100	1	0.04521
11:38632282:A:G	50	100	1	0.02996
11:38632283:T:C	50	100	1	0.02996
11:38632567:C:T	50	100	1	0.03068
11:38633647:G:A	50	100	1	0.03794
11:38633963:C:T	50	100	1	0.232
11:38634164:T:C	50	100	0.93	0.01198
11:38634601:G:A	50	100	1	0.01289
11:38634631:C:T	50	100	1	0.01107
11:38634981:T:G	50	100	1	0.2342
11:38634983:A:T	50	100	1	0.2322
11:38635166:G:T	50	100	0.98	0.03758
11:38635595:G:C	50	100	0.97	0.01325
11:38635732:G:A	50	100	1	0.03776
11:38635983:T:A	50	100	1	0.03776
11:38636328:T:G	50	100	1	0.03776
11:38636389:T:C	50	100	1	0.03794
11:38636392:A:C	50	100	0.9	0.03758
11:38636503:T:C	50	100	1	0.03776
11:38636519:G:A	50	100	1	0.01162
11:38636535:A:G	50	100	1	0.03776
11:38636651:T:G	50	100	1	0.01271
11:38636745:G:C	50	100	0.93	0.03776
11:38636749:C:T	50	100	1	0.03776
11:38637276:T:C	50	100	1	0.02451
11:38637456:T:G	50	100	1	0.2467
11:38638256:A:G	50	100	1	0.03794
11:38638637:T:G	50	100	0.94	0.01235
11:38638709:A:T	50	100	1	0.01289
11:38638917:T:A	50	100	1	0.01235
11:38639186:C:T	50	100	1	0.03776
11:38639212:C:T	50	100	1	0.2467
11:38639713:C:T	50	100	1	0.01307
11:38639877:C:A	50	100	1	0.03776
11:38639933:T:C	50	100	1	0.03776
11:38640587:T:G	50	100	1	0.02415
11:38640976:C:T	50	100	1	0.03776
11:38641022:G:A	50	100	1	0.03776
11:38641636:G:C	50	100	1	0.2466
11:38641658:G:A	50	100	1	0.01307
11:38641674:G:A	50	100	1	0.03776
11:38641801:G:A	50	100	1	0.03831
11:38641887:G:C	50	100	0.99	0.1761
11:38642147:G:A	50	100	0.99	0.1754
11:38642255:G:A	50	100	1	0.01253
11:38642796:C:T	50	100	1	0.03758
11:38642892:C:A	50	100	1	0.02397
11:38643039:A:G	50	100	1	0.2471
11:38643133:C:T	50	100	1	0.0305
11:38643159:A:G	50	100	1	0.2373
11:38643447:C:T	50	100	1	0.01816
11:38643704:C:G	50	100	1	0.2369
11:38643722:A:T	50	100	1	0.01307
11:38643726:A:C	50	100	1	0.2471
11:38644286:A:G	50	100	1	0.01325
11:38644500:A:G	50	100	0.86	0.02342
11:38644964:A:T	50	100	1	0.01126
11:38645261:C:T	50	100	0.98	0.03758
11:38645838:G:T	50	100	1	0.1963
11:38646115:T:G	50	100	1	0.0374
11:38646319:T:G	50	100	1	0.0374
11:38646333:A:G	50	100	1	0.0374
11:38646390:C:T	50	100	1	0.0374
11:38646456:G:A	50	100	1	0.01126
11:38647960:G:A	50	100	1	0.03722
11:38648090:A:C	50	100	1	0.03722
11:38648122:T:C	50	100	1	0.03595
11:38648127:A:G	50	100	0.98	0.4074
11:38648187:T:C	50	100	1	0.03722
11:38648385:G:A	50	100	1	0.01271
11:38648793:T:C	50	100	1	0.1966
11:38649209:C:A	50	100	0.93	0.01906
11:38649584:T:G	50	100	0.99	0.4063
11:38649658:T:C	50	100	1	0.03722
11:38649863:A:G	50	98	1	0.03722
11:38649894:C:T	50	98	1	0.01271
11:38649916:A:G	50	100	1	0.1819
11:38650100:A:C	50	100	1	0.1966
11:38650184:T:C	50	100	1	0.01107
11:38650541:G:T	50	96	1	0.03722
11:38650584:A:C	50	100	1	0.03722
11:38650695:G:A	50	100	1	0.03722
11:38651893:A:G	50	100	1	0.173
11:38652602:C:G	50	100	1	0.01289
11:38652749:A:G	50	100	1	0.173
11:38652856:C:T	50	100	1	0.01834
11:38652890:T:C	50	100	1	0.173
11:38652930:G:A	50	100	1	0.173
11:38652956:C:T	50	100	1	0.173
11:38653007:C:G	50	100	1	0.01289
11:38653321:C:T	50	100	1	0.173
11:38653436:A:G	50	94	0.99	0.1714
11:38653526:A:T	50	100	1	0.173
11:38653584:G:A	50	98	0.85	0.02723
11:38653719:A:G	50	98	0.98	0.01598
11:38653923:T:C	50	100	1	0.01126
11:38653989:G:A	50	100	1	0.02451
11:38654094:T:C	50	100	1	0.173
11:38654287:C:T	50	100	1	0.136
11:38654396:C:T	50	100	1	0.1356
11:38654641:A:G	50	100	1	0.173
11:38654774:T:C	50	100	1	0.04611
11:38654963:T:A	50	100	1	0.1356
11:38654969:T:C	50	100	1	0.04593
11:38655029:C:A	50	100	1	0.1747
11:38655115:G:A	50	100	1	0.1734
11:38655156:G:A	50	100	1	0.01271
11:38655202:T:A	50	100	1	0.01307
11:38655295:A:T	50	100	1	0.01816
11:38655311:A:T	50	100	0.7	0.01307
11:38655417:A:G	50	100	1	0.01271
11:38655639:T:C	50	100	1	0.01107
11:38656174:A:C	50	100	1	0.01271
11:38656440:C:T	50	100	1	0.173
11:38656618:T:G	50	100	1	0.1975
11:38656663:A:G	50	100	1	0.173
11:38656717:G:A	50	100	1	0.173
11:38656800:G:A	50	100	1	0.1748
11:38657128:C:T	50	100	1	0.01126
11:38657160:C:T	50	100	1	0.173
11:38657177:C:T	50	100	1	0.173
11:38657663:C:T	50	100	0.99	0.1763
11:38657885:A:G	50	100	1	0.01362
11:38659063:A:T	50	100	1	0.01834
11:38659597:T:C	50	100	1	0.03903
11:38659727:A:T	50	100	1	0.06227
11:38660495:T:G	50	100	1	0.02705
11:38661062:C:G	50	100	0.97	0.03831
11:38661626:G:T	50	100	1	0.02233
11:38662434:T:C	50	100	1	0.2284
11:38662596:C:T	50	100	1	0.03903
11:38663211:C:T	50	100	0.99	0.2887
11:38663619:G:A	50	98	0.99	0.4061
11:38663668:G:T	50	100	1	0.2364
11:38663745:C:T	50	100	1	0.0118
11:38664310:A:G	50	100	1	0.0374
11:38665121:G:A	50	100	0.97	0.07062
11:38665157:T:C	50	100	1	0.01216
11:38665470:T:C	50	100	0.99	0.03341
11:38665756:T:C	50	98	0.99	0.2001
11:38666200:A:G	50	100	1	0.0138
11:38666411:G:C	50	100	1	0.0374
11:38666766:G:A	50	100	1	0.01924
11:38667082:G:A	50	100	1	0.02796
11:38667264:G:C	50	100	1	0.1042
11:38667879:C:T	50	100	1	0.03794
11:38668141:C:T	50	96	0.99	0.03613
11:38668210:C:G	50	100	1	0.03359
11:38669013:G:T	50	100	1	0.01344
11:38669260:C:T	50	100	1	0.04993
11:38669268:C:T	50	100	1	0.05556
11:38669585:C:T	50	100	1	0.0984
11:38670509:C:A	50	100	1	0.04158
11:38670723:G:A	50	100	1	0.04993
11:38671648:T:C	50	100	1	0.01344
11:38672947:C:T	50	100	1	0.01035
11:38673123:C:T	50	100	0.98	0.01452
11:38673260:A:G	50	100	1	0.09931
11:38673512:T:G	50	100	1	0.01344
11:38673560:G:A	50	100	1	0.04847
11:38673842:T:C	50	100	1	0.02814
11:38674073:T:G	50	100	1	0.09931
11:38674201:G:C	50	100	0.94	0.02778
11:38674291:T:C	50	100	1	0.01325
11:38674661:C:T	50	100	1	0.03577
11:38674924:A:G	50	100	1	0.05084
11:38675353:T:G	50	100	1	0.09931
11:38675400:T:C	50	100	1	0.02397
11:38675409:T:G	50	100	1	0.02832
11:38675513:A:G	50	100	1	0.0118
11:38675584:C:G	50	100	1	0.01344
11:38676216:A:G	50	100	1	0.05084
11:38676705:C:G	50	100	1	0.1127
11:38677093:C:T	50	96	0.99	0.03558
11:38677191:C:T	50	100	1	0.03813
11:38677232:C:T	50	100	1	0.01071
11:38678033:A:T	50	100	0.99	0.1127
11:38678280:A:G	50	100	1	0.1129
11:38678444:A:G	50	100	1	0.1138
11:38678783:T:A	50	100	1	0.01017
11:38679197:G:A	50	100	0.98	0.02832
11:38679224:C:T	50	100	0.98	0.03831
11:38679359:C:G	50	100	1	0.1135
11:38679522:G:A	50	100	1	0.01344
11:38679758:T:A	50	100	1	0.01017
11:38681117:T:C	50	100	1	0.05156
11:38681292:T:G	50	100	1	0.1
11:38681614:T:C	50	100	1	0.02832
11:38682077:G:A	50	100	1	0.1133
11:38683000:G:A	50	100	1	0.02015
11:38683265:C:T	50	100	1	0.05065
11:38683426:C:T	50	100	1	0.05065
11:38683829:T:C	50	98	0.96	0.04847
11:38683840:G:A	50	100	0.99	0.04902
11:38685926:T:A	50	98	0.99	0.3914
11:38686103:G:A	50	100	0.99	0.3313
11:38686777:T:G	50	100	1	0.01289
11:38687721:A:G	50	100	1	0.1
11:38687750:T:A	50	100	1	0.01235
11:38687781:A:G	50	100	0.99	0.01235
11:38688583:G:C	50	100	1	0.01235
11:38688708:G:A	50	98	1	0.01107
11:38688716:C:T	50	100	1	0.02923
11:38688786:G:T	50	100	1	0.03831
11:38689560:C:A	50	98	1	0.01107
11:38689684:G:A	50	100	1	0.01107
11:38690092:T:C	50	100	0.96	0.01852
11:38690267:A:G	50	100	1	0.1122
11:38690638:A:T	50	100	1	0.01289
11:38690678:T:C	50	100	1	0.01126
11:38690679:G:A	50	100	1	0.01126
11:38690701:C:T	50	100	1	0.1117
11:38691221:G:A	50	100	1	0.03813
11:38692779:A:G	50	100	0.81	0.0118
11:38693009:C:T	50	100	1	0.09713
11:38693098:G:T	50	100	0.99	0.09713
11:38693117:C:T	50	100	1	0.1698
11:38693312:C:T	50	100	1	0.05556
11:38693376:G:A	50	100	1	0.09713
11:38693414:C:T	50	100	1	0.0118
11:38693526:T:C	50	100	1	0.01253
11:38693721:C:T	50	100	1	0.04212
11:38693736:T:A	50	100	0.98	0.04212
11:38693808:A:T	50	100	1	0.04866
11:38694145:G:A	50	100	1	0.01198
11:38694217:A:G	50	100	1	0.02923
11:38694794:G:A	50	100	1	0.01906
11:38695490:C:A	50	100	1	0.1098
11:38695985:C:G	50	100	1	0.01289
11:38696010:A:T	50	100	1	0.09731
11:38696358:G:C	50	100	1	0.01253
11:38697503:C:T	50	100	1	0.04666
11:38697887:G:A	50	100	0.94	0.01253
11:38698177:G:A	50	100	1	0.01198
11:38698215:G:T	50	100	1	0.01253
11:38698218:G:A	50	100	1	0.09749
11:38698983:T:C	50	100	1	0.09731
11:38698984:G:A	50	100	0.99	0.01325
11:38699108:A:G	50	100	1	0.04666
11:38699443:C:T	50	100	1	0.09731
11:38699678:T:C	50	100	0.98	0.02342
11:38699680:T:C	50	100	1	0.04666
11:38699901:C:T	50	100	1	0.04666
11:38700132:G:T	50	100	1	0.03922
11:38700977:A:G	50	100	1	0.01089
11:38701327:C:T	50	100	1	0.1098
11:38701627:T:C	50	100	1	0.09731
11:38702042:C:T	50	100	1	0.01253
11:38702921:A:G	50	96	0.93	0.1229
11:38703062:T:A	50	100	1	0.03885
11:38703406:A:G	50	98	1	0.04158
11:38703453:C:T	50	100	1	0.01253
11:38704040:C:A	50	100	1	0.02832
11:38704294:T:G	50	100	1	0.09713
11:38704493:A:G	50	100	1	0.04611
11:38704617:A:T	50	100	1	0.03885
11:38704876:T:C	50	100	1	0.04611
11:38705050:C:T	50	100	0.98	0.08751
11:38705427:G:A	50	100	1	0.01289
11:38705610:C:A	50	100	0.99	0.01289
11:38705877:T:C	50	100	1	0.01253
11:38705958:G:T	50	100	0.98	0.01271
11:38706287:A:C	50	100	1	0.02832
11:38706359:C:A	50	100	1	0.04829
11:38706547:A:T	50	100	0.92	0.05864
11:38706979:A:G	50	100	1	0.05084
11:38706988:G:A	50	100	1	0.09749
11:38707692:T:A	50	100	1	0.03849
11:38707708:C:T	50	100	1	0.01216
11:38707718:T:A	50	100	1	0.01779
11:38708545:T:C	50	100	1	0.04757
11:38708568:A:C	50	100	1	0.01253
11:38708571:A:G	50	100	1	0.01289
11:38709109:T:C	50	100	0.75	0.01289
11:38709563:T:C	50	100	1	0.01271
11:38709789:G:A	50	100	1	0.02832
11:38709822:G:A	50	100	1	0.03885
11:38710433:C:T	50	100	1	0.0285
11:38710491:T:C	50	100	1	0.0285
11:38710852:G:A	50	100	1	0.09786
11:38711004:A:T	50	100	1	0.01271
11:38711197:G:A	50	100	1	0.03068
11:38712411:C:T	50	100	1	0.01271
11:38712665:A:G	50	100	1	0.03849
11:38712770:A:G	50	100	1	0.1698
11:38712861:C:T	50	100	1	0.04648
11:38712865:T:G	50	100	1	0.01089
11:38712937:C:G	50	100	1	0.03867
11:38713286:G:T	50	100	1	0.09786
11:38713454:C:G	50	100	1	0.03849
11:38713515:G:A	50	100	1	0.04648
11:38713539:C:T	50	100	1	0.01271
11:38714795:T:C	50	100	1	0.01362
11:38714812:G:A	50	100	1	0.09768
11:38716084:T:C	50	100	1	0.09768
11:38717133:G:A	50	100	1	0.1102
11:38717823:A:G	50	100	1	0.09768
11:38718103:C:A	50	100	0.92	0.1011
11:38719024:G:A	50	100	1	0.01271
11:38719033:A:T	50	100	0.93	0.065
11:38719731:A:G	50	100	1	0.01271
11:38720077:T:C	50	100	1	0.02832
11:38720097:T:G	50	100	1	0.09768
11:38720256:C:T	50	100	1	0.09768
11:38721008:C:A	50	100	1	0.09768
11:38721196:A:T	50	100	1	0.01253
11:38721198:A:C	50	100	1	0.01253
11:38722804:C:G	50	100	1	0.01525
11:38723073:A:G	50	100	1	0.08152
11:38723135:G:A	50	100	0.95	0.02633
11:38723142:A:C	50	100	0.97	0.01997
11:38723574:G:C	50	100	1	0.1102
11:38723675:A:G	50	100	1	0.02977
11:38724040:A:T	50	100	1	0.01289
11:38724041:C:T	50	100	1	0.08152
11:38724139:A:G	50	100	1	0.02869
11:38724281:T:A	50	100	1	0.0118
11:38724478:G:A	50	100	0.92	0.01434
11:38724698:G:A	50	100	1	0.09078
11:38724720:T:A	50	100	1	0.02832
11:38724976:T:C	50	100	1	0.04357
11:38725007:T:C	50	100	1	0.04121
11:38725413:G:C	50	100	1	0.01253
11:38726444:A:G	50	100	1	0.08152
11:38726514:T:C	50	100	1	0.08152
11:38726652:G:T	50	100	0.99	0.01253
11:38726661:T:G	50	100	1	0.08152
11:38726802:A:G	50	100	1	0.09096
11:38726832:A:G	50	98	0.96	0.09132
11:38727144:C:T	50	100	1	0.0906
11:38727156:T:C	50	100	0.99	0.0906
11:38727158:A:G	50	100	0.94	0.01997
11:38727232:T:C	50	100	1	0.09096
11:38727441:T:G	50	100	0.97	0.09096
11:38727676:G:A	50	100	0.99	0.01289
11:38727721:C:T	50	100	1	0.09096
11:38727918:T:C	50	100	1	0.09096
11:38728301:G:C	50	100	0.99	0.09078
11:38728362:G:A	50	100	1	0.09078
11:38728412:T:G	50	100	1	0.09096
11:38728444:A:G	50	100	1	0.09078
11:38728459:T:G	50	100	1	0.09078
11:38728483:G:T	50	100	1	0.09096
11:38728562:G:T	50	100	1	0.1102
11:38728720:A:T	50	100	1	0.09132
11:38728848:C:T	50	100	1	0.1102
11:38729139:G:A	50	98	0.98	0.4085
11:38729633:T:C	50	100	1	0.09096
11:38729701:G:C	50	100	1	0.3339
11:38729723:A:G	50	100	1	0.04357
11:38729790:T:C	50	100	1	0.04357
11:38729945:C:A	50	100	1	0.02251
11:38729973:C:A	50	100	0.91	0.01398
11:38730132:G:T	50	100	1	0.01253
11:38730481:A:G	50	100	1	0.09078
11:38730607:A:G	50	100	1	0.09078
11:38730824:G:C	50	100	1	0.09078
11:38730852:T:C	50	98	0.91	0.0659
11:38730876:T:C	50	100	1	0.09096
11:38730885:C:T	50	100	1	0.09078
11:38731059:T:C	50	100	1	0.04194
11:38731088:T:C	50	100	1	0.09078
11:38731152:A:C	50	100	1	0.09078
11:38731244:A:G	50	100	1	0.09078
11:38731269:A:G	50	100	1	0.09096
11:38731494:A:C	50	100	0.98	0.09078
11:38731637:G:C	50	98	0.85	0.06373
11:38731723:G:A	50	100	1	0.01906
11:38731834:T:C	50	100	1	0.09078
11:38731981:G:A	50	100	0.84	0.01489
11:38732170:G:T	50	100	1	0.09078
11:38732193:T:C	50	100	1	0.01253
11:38732272:T:G	50	100	1	0.09096
11:38732382:G:A	50	100	1	0.09096
11:38732614:T:C	50	100	1	0.09078
11:38732702:A:G	50	100	1	0.09078
11:38732740:G:C	50	100	1	0.09078
11:38732774:C:G	50	100	1	0.09078
11:38732841:T:C	50	100	1	0.0915
11:38732866:G:A	50	100	1	0.09114
11:38732899:C:T	50	100	1	0.09096
11:38733094:A:G	50	100	1	0.01253
11:38733100:G:T	50	100	1	0.11
11:38733181:T:C	50	100	0.99	0.04357
11:38733190:G:A	50	100	1	0.09096
11:38733231:A:G	50	100	0.98	0.09114
11:38733311:A:G	50	100	1	0.04357
11:38733675:G:A	50	100	1	0.09078
11:38733680:T:C	50	100	1	0.01489
11:38733823:C:T	50	100	1	0.01289
11:38733878:C:T	50	100	0.99	0.09314
11:38733994:G:C	50	100	1	0.09078
11:38734015:C:T	50	100	0.99	0.09078
11:38734365:C:A	50	100	1	0.09078
11:38734509:C:T	50	100	1	0.02179
11:38734572:G:A	50	100	1	0.09078
11:38734653:C:T	50	100	1	0.04357
11:38734712:C:T	50	100	1	0.09096
11:38734742:G:A	50	100	1	0.1024
11:38734969:A:G	50	98	1	0.02633
11:38734970:A:G	49	100	1	0.01816
11:38734971:G:A	49	83.7	0.74	0.1069
11:38734998:T:C	50	98	1	0.09114
11:38735247:G:A	50	100	1	0.02832
11:38735333:G:T	50	100	1	0.01271
11:38735577:A:G	50	100	1	0.09078
11:38735596:G:A	50	100	1	0.09078
11:38735853:A:T	50	100	1	0.09078
11:38736008:T:C	50	100	1	0.09078
11:38736108:A:G	50	100	1	0.09078
11:38736135:T:C	50	100	1	0.04357
11:38736177:A:G	50	100	1	0.09114
11:38736189:A:T	50	100	1	0.09114
11:38736264:C:T	50	100	1	0.09096
11:38736500:T:C	50	100	1	0.09078
11:38737028:T:A	50	100	1	0.09078
11:38737365:G:A	50	100	1	0.3324
11:38737369:C:T	50	100	1	0.0541
11:38737463:C:T	50	100	1	0.01906
11:38738045:T:G	50	100	1	0.06064
11:38738075:A:G	50	100	0.97	0.07298
11:38738085:T:C	50	100	1	0.07298
11:38738112:C:T	50	100	1	0.01253
11:38738190:C:T	50	100	1	0.03177
11:38738290:A:T	50	100	0.99	0.01253
11:38738735:G:A	50	100	1	0.0472
11:38738894:A:G	50	100	1	0.01289
11:38738923:G:A	50	100	1	0.03032
11:38739083:A:G	44	95.5	1	0.03014
11:38739103:A:G	36	97.2	1	0.02959
11:38739291:G:A	50	96	1	0.04357
11:38739639:A:G	50	100	1	0.04357
11:38740218:G:A	50	100	1	0.01906
11:38740660:T:C	50	100	1	0.11
11:38740701:C:T	50	100	1	0.01253
11:38741084:T:C	50	100	1	0.04357
11:38741086:T:C	50	100	1	0.04394
11:38741088:A:G	50	100	1	0.04357
11:38741608:G:A	50	100	1	0.09096
11:38742132:C:T	50	100	1	0.01906
11:38742149:T:C	50	100	1	0.04357
11:38742288:T:C	50	100	0.88	0.01107
11:38742645:A:G	50	100	1	0.01906
11:38742658:T:A	50	100	0.98	0.1701
11:38742858:A:T	50	96	0.92	0.1383
11:38742859:A:T	50	88	0.91	0.063
11:38742936:G:T	50	100	1	0.03903
11:38743320:T:C	50	100	1	0.01961
11:38743773:T:C	50	100	1	0.01688
11:38743969:T:C	50	100	1	0.01289
11:38744008:C:T	50	100	1	0.01271
11:38744404:G:A	50	100	0.98	0.02887
11:38744567:C:T	50	100	1	0.01924
11:38744919:C:G	50	100	1	0.07335
11:38745365:T:C	50	82	0.73	0.1102
11:38745451:T:C	50	100	1	0.03903
11:38745580:T:A	50	100	1	0.0906
11:38746274:A:G	50	100	1	0.02996
11:38746312:T:C	50	100	1	0.02869
11:38746459:T:C	50	100	1	0.04121
11:38746480:C:T	48	100	1	0.1701
11:38746512:T:G	49	100	1	0.04357
11:38747081:G:A	50	100	1	0.02996
11:38747526:A:C	50	100	1	0.09041
11:38747613:T:C	50	100	0.98	0.02033
11:38747628:A:G	50	100	1	0.11
11:38747803:G:A	50	100	0.98	0.1106
11:38747871:T:C	50	100	1	0.1098
11:38748108:C:T	50	100	1	0.01289
11:38748486:T:C	50	100	1	0.03014
11:38748613:T:C	50	98	1	0.01598
11:38748628:T:A	50	100	0.9	0.01725
11:38748700:T:C	50	100	1	0.02887
11:38748907:G:C	50	100	1	0.0285
11:38749048:T:A	50	100	1	0.02832
11:38749428:A:C	50	100	0.97	0.07353
11:38749769:T:C	50	100	1	0.01688
11:38750033:C:T	50	100	0.94	0.04357
11:38750081:A:C	50	100	1	0.02996
11:38750111:G:C	50	100	1	0.01289
11:38750118:G:A	50	100	1	0.1098
11:38750389:C:T	50	100	1	0.1098
11:38750571:C:T	50	100	0.98	0.04503
11:38750719:T:C	50	100	1	0.01289
11:38750923:T:C	50	100	1	0.0167
11:38751195:G:A	50	100	1	0.01235
11:38751260:G:A	50	100	1	0.04375
11:38751382:G:A	50	98	1	0.02959
11:38751422:T:A	50	100	0.94	0.02015
11:38751487:G:A	50	100	1	0.09023
11:38751591:T:C	50	100	0.99	0.01253
11:38751737:A:T	50	100	0.97	0.0167
11:38751886:T:G	50	100	1	0.04357
11:38752161:C:T	50	100	0.84	0.01816
11:38752400:T:C	50	100	1	0.09023
11:38752525:C:A	50	100	1	0.09023
11:38752671:C:T	50	100	1	0.09023
11:38752725:A:G	50	100	1	0.01126
11:38752923:T:C	50	100	0.97	0.05174
11:38753046:G:A	50	100	1	0.01707
11:38753780:G:A	50	100	1	0.01797
11:38754040:G:C	50	100	1	0.1098
11:38754180:C:T	50	100	1	0.01253
11:38754451:C:A	50	98	0.82	0.05773
11:38754645:T:C	50	100	0.98	0.01979
11:38754882:T:C	50	100	0.97	0.07298
11:38755202:G:A	50	100	1	0.01253
11:38755402:C:T	49	100	1	0.01053
11:38755545:C:A	50	100	1	0.01035
11:38755674:G:A	50	100	1	0.01416
11:38755986:G:T	50	100	1	0.03577
11:38756010:G:A	50	100	0.99	0.03885
11:38756190:G:T	50	100	1	0.1098
11:38756270:C:T	50	100	1	0.1698
11:38756323:G:A	50	100	1	0.04357
11:38756374:A:G	50	100	0.97	0.1104
11:38756574:T:C	50	100	1	0.02996
11:38756791:G:A	50	100	1	0.01307
11:38756871:G:C	50	100	1	0.02996
11:38757042:C:T	50	100	1	0.01235
11:38757268:C:T	50	100	1	0.04357
11:38757314:C:T	50	100	1	0.3313
11:38757361:T:C	50	100	1	0.1098
11:38757514:T:C	50	100	1	0.11
11:38757566:T:C	50	98	0.99	0.402
11:38757679:G:T	50	100	0.96	0.04902
11:38757825:C:T	50	100	1	0.02996
11:38758161:A:G	50	98	1	0.02977
11:38758290:C:G	50	100	1	0.01289
11:38758321:G:A	50	100	0.94	0.01888
11:38758515:A:T	50	100	1	0.01253
11:38758527:G:A	50	100	1	0.04357
11:38758616:C:G	50	100	1	0.04357
11:38758617:T:A	50	100	1	0.04321
11:38758839:T:G	50	100	1	0.01253
11:38758842:G:C	50	100	1	0.01725
11:38758854:A:C	50	100	1	0.04357
11:38759218:T:C	50	100	1	0.02869
11:38759535:A:G	50	100	1	0.01271
11:38759684:C:A	50	100	1	0.04357
11:38759921:G:T	50	100	1	0.01688
11:38760070:G:A	50	100	1	0.04357
11:38760153:A:G	50	100	1	0.01688
11:38760390:T:C	50	100	1	0.01725
11:38761067:A:C	50	100	1	0.01162
11:38761360:G:A	50	100	0.99	0.337
11:38761797:T:A	50	100	1	0.01725
11:38762158:C:T	50	100	1	0.04375
11:38762182:A:T	50	100	1	0.01271
11:38762231:G:A	50	100	1	0.01688
11:38762702:T:G	50	100	1	0.04357
11:38763196:T:A	50	100	1	0.04285
11:38763418:G:C	50	100	1	0.04285
11:38764047:T:C	50	100	1	0.01053
11:38764257:G:T	50	100	1	0.0906
11:38764316:T:C	50	100	1	0.04394
11:38764604:T:C	50	100	0.91	0.0158
11:38764702:G:T	50	100	0.99	0.1701
11:38764753:A:G	50	98	0.98	0.4486
11:38764870:C:T	50	100	1	0.04357
11:38765640:A:T	50	100	1	0.04357
11:38766185:C:T	50	100	0.99	0.01162
11:38766277:G:T	50	100	0.98	0.09114
11:38766406:A:G	50	100	0.92	0.01634
11:38766582:G:C	50	100	1	0.04103
11:38766867:G:T	50	100	1	0.04394
11:38767065:T:C	50	100	0.99	0.3259
11:38767589:C:T	50	100	1	0.01325
11:38767825:C:T	50	100	1	0.01271
11:38767826:T:C	50	100	1	0.02542
11:38767959:T:C	50	100	1	0.02015
11:38768137:T:C	50	98	0.89	0.03159
11:38768345:G:A	50	100	1	0.01961
11:38768907:G:A	50	100	1	0.01616
11:38768993:T:G	50	100	1	0.0305
11:38769819:C:A	50	100	1	0.01616
11:38770109:A:G	50	100	0.87	0.01616
11:38770182:A:T	50	100	1	0.01616
11:38770361:G:A	50	100	1	0.01289
11:38770980:C:T	50	100	1	0.08715
11:38771197:T:C	50	100	1	0.01634
11:38771207:T:C	50	100	1	0.0305
11:38771323:T:C	50	98	0.99	0.01979
11:38771463:C:T	50	96	0.69	0.02887
11:38771576:T:C	50	100	1	0.03195
11:38772221:T:A	50	100	1	0.03086
11:38772368:G:T	50	100	0.79	0.03068
11:38772400:C:T	50	100	1	0.05973
11:38772919:A:G	50	100	1	0.02505
11:38773162:C:G	50	100	1	0.01616
11:38773624:G:T	50	100	1	0.0207
11:38774137:C:T	50	100	1	0.03068
11:38774272:G:A	50	100	1	0.01507
11:38774353:C:T	50	100	1	0.01507
11:38774420:A:G	50	98	1	0.08333
11:38774490:C:T	50	100	0.99	0.1574
11:38774520:A:G	50	100	1	0.02832
11:38774540:T:G	50	100	0.99	0.03014
11:38774988:C:G	50	100	1	0.01017
11:38775673:C:T	50	98	1	0.3442
11:38775828:C:T	50	100	0.74	0.0158
11:38776010:C:G	50	98	1	0.3542
11:38776033:C:T	50	100	0.98	0.02433
11:38776150:C:T	50	98	1	0.3535
11:38776844:G:C	50	100	1	0.01507
11:38777808:C:T	50	100	1	0.06155
11:38778015:G:A	50	100	1	0.02832
11:38778440:C:T	50	100	1	0.0285
11:38778613:G:C	50	100	1	0.01071
11:38779012:G:A	50	100	0.99	0.01289
11:38779227:T:A	50	100	1	0.02832
11:38779323:C:T	50	100	1	0.0285
11:38779810:T:C	50	100	1	0.05102
11:38780006:C:T	50	100	1	0.0285
11:38780108:C:A	50	100	1	0.01253
11:38780176:T:G	50	98	0.9	0.0325
11:38780238:G:T	50	100	1	0.0285
11:38780277:T:C	48	89.6	0.96	0.3891
11:38780309:T:C	50	100	1	0.05211
11:38780429:G:C	50	100	1	0.0285
11:38780708:A:C	50	100	1	0.0285
11:38780849:T:C	50	100	1	0.02869
11:38780850:G:A	50	100	1	0.08188
11:38780906:G:A	50	100	1	0.01489
11:38781025:T:C	50	100	1	0.03903
11:38781398:T:C	50	100	1	0.0285
11:38781652:T:C	50	100	0.68	0.01489
11:38781688:C:T	50	100	1	0.03159
11:38781704:A:G	50	100	0.96	0.01416
11:38781783:C:T	50	100	1	0.03141
11:38781786:T:C	50	100	0.93	0.03359
11:38781812:C:G	50	100	1	0.03141
11:38782007:C:T	50	100	0.98	0.04648
11:38782041:C:T	50	98	0.98	0.04321
11:38782072:G:T	50	100	1	0.06137
11:38782144:C:T	50	100	1	0.0285
11:38782185:A:G	50	100	1	0.02088
11:38782191:C:T	50	100	1	0.03141
11:38782664:A:C	50	100	1	0.3453
11:38782787:T:A	50	100	1	0.03086
11:38782791:T:A	50	100	1	0.05592
11:38783471:T:G	50	100	1	0.01017
11:38783683:A:T	50	100	1	0.01198
11:38783713:A:G	50	100	1	0.1941
11:38783842:T:C	50	100	0.99	0.01289
11:38783879:A:G	50	100	1	0.01089
11:38783944:T:C	50	100	1	0.04285
11:38784032:T:C	50	100	1	0.04285
11:38784096:A:G	50	100	1	0.1944
11:38784396:A:G	50	100	1	0.01198
11:38784397:T:C	50	100	1	0.04285
11:38784560:G:C	50	100	1	0.04285
11:38784720:G:C	50	100	1	0.04285
11:38784820:C:T	50	100	1	0.04285
11:38785099:G:A	50	100	1	0.04303
11:38785239:T:C	50	100	1	0.04303
11:38785249:T:G	50	100	1	0.04303
11:38785552:G:A	50	100	1	0.05574
11:38785555:C:T	50	100	1	0.01198
11:38785826:A:C	50	100	1	0.02905
11:38785881:T:G	50	100	1	0.1458
11:38785898:G:C	50	100	1	0.03086
11:38786135:A:G	50	100	1	0.05574
11:38786430:T:C	50	100	1	0.04285
11:38786461:A:G	50	100	0.98	0.01725
11:38786499:T:C	50	100	1	0.3422
11:38786524:A:C	50	100	1	0.3422
11:38786664:C:A	50	100	1	0.01307
11:38786690:T:C	50	100	0.99	0.03123
11:38787047:T:C	49	83.7	0.75	0.08025
11:38787048:T:C	49	91.8	0.79	0.0158
11:38787049:T:C	50	82	0.95	0.3651
11:38787295:T:C	50	100	0.99	0.02887
11:38787610:T:G	50	100	1	0.08188
11:38787611:G:A	50	100	1	0.08188
11:38787620:C:T	50	100	1	0.01198
11:38788272:C:T	50	100	1	0.342
11:38788737:A:G	50	100	1	0.01198
11:38788848:A:G	50	100	1	0.352
11:38789179:A:G	50	100	1	0.352
11:38789374:C:A	50	100	1	0.1948
11:38790083:C:T	50	100	1	0.05592
11:38790190:T:G	50	100	1	0.1943
11:38790777:C:T	49	98	1	0.06373
11:38791138:A:T	50	100	1	0.03195
11:38791191:A:G	50	100	0.99	0.01725
11:38791371:T:A	50	100	1	0.05574
11:38791840:C:A	50	100	1	0.04285
11:38791843:C:T	50	100	1	0.04285
11:38791913:A:T	50	100	1	0.1941
11:38792203:G:A	50	100	1	0.04285
11:38792213:T:C	50	100	1	0.01289
11:38793424:T:C	50	100	1	0.02814
11:38793457:A:C	50	100	1	0.01198
11:38794377:G:C	50	100	1	0.01198
11:38794984:T:C	50	100	1	0.02578
11:38794985:G:A	50	100	1	0.0728
11:38795007:A:G	50	100	1	0.01198
11:38795337:T:C	50	100	1	0.03776
11:38795792:T:C	50	100	1	0.2003
11:38796015:C:T	50	100	1	0.02578
11:38796118:C:G	50	100	1	0.07825
11:38796149:C:T	50	100	1	0.3499
11:38796406:T:C	50	96	1	0.4094
11:38796423:C:A	50	100	1	0.03776
11:38796508:C:T	50	100	1	0.01271
11:38796648:T:C	50	100	1	0.03813
11:38796722:T:C	50	100	1	0.03867
11:38796723:C:T	50	100	1	0.03885
11:38796788:T:C	50	100	1	0.1471
11:38796862:A:G	50	100	1	0.03776
11:38796919:C:T	50	100	1	0.01271
11:38797091:A:T	50	100	1	0.03776
11:38797298:C:T	50	100	1	0.03776
11:38797386:G:A	50	100	1	0.01198
11:38797474:G:A	50	100	1	0.02578
11:38797800:G:A	50	100	0.99	0.05392
11:38798090:T:C	50	100	1	0.03776
11:38798155:T:C	50	100	1	0.03794
11:38798198:A:C	50	100	0.96	0.03849
11:38798350:C:A	50	100	1	0.01198
11:38798496:C:T	50	100	1	0.01307
11:38798797:C:G	50	100	1	0.03794
11:38798917:C:T	50	100	1	0.03577
11:38798926:A:C	50	100	1	0.02687
11:38798965:C:A	50	100	1	0.01198
11:38799064:C:T	50	100	1	0.03794
11:38799532:T:G	50	100	1	0.01888
11:38799870:C:T	50	100	1	0.06028
11:38799993:A:T	50	100	1	0.03794
11:38800178:T:C	50	100	1	0.03794
11:38800246:T:A	50	100	1	0.01198
11:38800397:A:G	50	100	1	0.3166
11:38800708:T:C	50	100	1	0.03794
11:38801096:T:C	50	100	1	0.03794
11:38801253:C:T	50	100	0.99	0.0541
11:38801383:C:T	50	100	1	0.03794
11:38801533:G:A	50	100	1	0.01271
11:38801764:T:C	50	100	1	0.03794
11:38801874:A:G	50	100	1	0.03813
11:38801901:C:T	50	100	1	0.03813
11:38801997:A:G	50	100	1	0.03794
11:38802016:T:C	50	100	1	0.01888
11:38802031:G:T	50	100	1	0.07807
11:38802039:C:T	50	100	1	0.03431
11:38802092:A:G	50	98	0.97	0.02741
11:38802151:T:C	50	100	1	0.03813
11:38802261:T:C	50	100	1	0.01325
11:38802394:T:A	50	100	1	0.02596
11:38802497:T:C	50	100	1	0.04012
11:38802577:G:A	50	100	1	0.01216
11:38802690:T:A	50	100	1	0.03794
11:38802881:A:T	50	100	1	0.03794
11:38802960:T:C	50	100	1	0.03794
11:38803320:T:C	50	100	1	0.03794
11:38803477:T:C	50	100	1	0.07407
11:38803556:C:T	50	100	0.99	0.03867
11:38804042:A:G	50	100	1	0.04466
11:38804152:G:A	50	100	1	0.05065
11:38804178:C:T	50	100	1	0.01107
11:38804301:C:T	49	98	1	0.01906
11:38804705:T:C	50	100	1	0.0236
11:38804891:G:A	50	100	1	0.03794
11:38805001:C:T	50	100	1	0.03794
11:38805170:C:G	50	100	1	0.07789
11:38805179:G:T	50	100	0.99	0.01126
11:38805202:A:G	50	100	0.99	0.05084
11:38805212:C:T	50	100	1	0.0236
11:38805249:C:T	50	100	1	0.05065
11:38805347:A:C	50	98	1	0.02741
11:38805362:C:A	50	100	1	0.03794
11:38805366:T:G	50	100	1	0.01271
11:38805695:T:C	50	100	1	0.03794
11:38805705:C:A	50	100	1	0.05102
11:38805902:T:C	50	100	0.99	0.01162
11:38806023:A:G	50	100	1	0.01198
11:38806180:C:A	50	100	1	0.01271
11:38806401:G:T	50	100	1	0.02142
11:38806618:C:T	50	98	0.85	0.01235
11:38807460:C:T	50	100	1	0.01289
11:38807560:A:G	50	100	1	0.02596
11:38807808:T:C	50	100	1	0.03794
11:38808852:A:C	50	100	1	0.03794
11:38808922:G:T	50	100	1	0.3373
11:38809209:G:T	50	100	1	0.06954
11:38809888:A:C	50	100	1	0.2013
11:38810024:T:C	50	100	1	0.02614
11:38810106:T:C	50	100	1	0.01271
11:38810392:C:T	50	100	1	0.2807
11:38810769:T:C	50	100	1	0.02596
11:38810770:G:A	50	100	1	0.05065
11:38810991:T:C	50	100	1	0.0236
11:38811051:T:G	50	100	1	0.01198
11:38811072:C:T	50	100	1	0.3484
11:38811228:A:G	50	100	1	0.01888
11:38811248:C:T	50	100	1	0.01271
11:38811349:C:T	50	100	1	0.01253
11:38811499:C:T	50	100	1	0.03794
11:38811661:C:T	50	98	0.9	0.0285
11:38811698:A:G	50	100	1	0.3573
11:38811734:G:A	50	100	1	0.2783
11:38811912:C:G	50	100	1	0.09405
11:38811939:C:T	50	100	1	0.04484
11:38811951:C:A	50	100	0.99	0.05065
11:38812376:T:C	50	100	1	0.01271
11:38812443:A:G	50	98	1	0.06064
11:38812697:C:T	50	100	1	0.03794
11:38812845:C:G	50	100	1	0.06954
11:38813033:C:T	50	100	1	0.1469
11:38813816:C:G	49	95.9	1	0.0699
11:38813818:G:A	49	95.9	1	0.05719
11:38813837:G:A	46	97.8	1	0.3569
11:38813914:T:A	50	100	1	0.07807
11:38814142:C:T	44	97.7	1	0.01834
11:38814197:T:C	44	100	1	0.02596
11:38814392:C:G	50	100	1	0.03794
11:38814415:C:T	50	98	1	0.04539
11:38814450:G:A	49	98	1	0.3482
11:38814664:T:A	50	96	1	0.04866
11:38814724:C:A	50	100	1	0.0236
11:38814954:G:A	50	100	1	0.01271
11:38815498:T:C	50	100	1	0.1999
11:38815851:C:T	50	100	1	0.01271
11:38815923:T:C	50	100	1	0.02614
11:38816349:G:A	50	100	1	0.01779
11:38816453:G:A	50	100	1	0.278
11:38816498:A:T	50	100	1	0.278
11:38816679:A:T	50	100	1	0.01198
11:38816761:T:C	50	100	1	0.01271
11:38816835:A:T	50	100	1	0.01198
11:38816865:C:G	50	100	1	0.05065
11:38816889:G:A	50	100	1	0.01888
11:38816942:A:T	50	100	1	0.01598
11:38817150:C:G	50	100	1	0.03867
11:38817283:A:G	50	98	0.88	0.02433
11:38817392:T:G	50	100	1	0.05065
11:38817839:T:G	50	100	1	0.1472
11:38817949:A:G	50	100	1	0.2001
11:38818016:C:T	50	100	1	0.01271
11:38818122:A:T	50	100	1	0.01198
11:38818291:T:C	50	100	1	0.2121
11:38818410:T:C	50	100	1	0.3573
11:38818418:T:C	50	100	1	0.01198
11:38818546:G:A	50	100	1	0.02596
11:38818602:T:A	50	100	1	0.02596
11:38819509:C:A	50	100	1	0.2783
11:38819845:T:C	50	100	1	0.01198
11:38819900:T:C	50	100	1	0.03686
11:38819943:T:A	50	100	1	0.3573
11:38820063:C:A	50	100	1	0.01198
11:38820571:T:C	50	100	1	0.02614
11:38820739:G:A	50	100	1	0.02614
11:38821350:T:C	50	100	1	0.02596
11:38821489:C:G	50	100	0.99	0.01198
11:38821628:G:C	50	100	1	0.01198
11:38821691:C:T	50	98	0.91	0.0285
11:38821692:G:A	50	100	1	0.07898
11:38822043:G:A	50	100	1	0.01198
11:38822206:C:T	50	100	1	0.3511
11:38822219:G:A	50	98	1	0.05084
11:38822418:T:C	50	100	0.96	0.06645
11:38822464:T:C	50	100	1	0.02578
11:38822953:G:A	50	100	1	0.0256
11:38823134:G:A	50	100	1	0.01198
11:38823183:G:T	50	100	1	0.03359
11:38823490:T:C	50	100	1	0.04412
11:38823531:G:A	50	100	1	0.02542
11:38823588:G:A	50	100	1	0.0256
11:38823624:C:A	50	100	1	0.3573
11:38823672:T:C	50	100	1	0.01271
11:38823732:G:A	50	100	1	0.05574
11:38823874:C:A	50	100	1	0.01198
11:38823896:A:G	50	100	1	0.02542
11:38824024:C:T	50	100	0.99	0.02633
11:38824033:T:G	50	100	1	0.02542
11:38824147:G:C	50	100	0.92	0.01344
11:38824225:C:A	50	100	1	0.02542
11:38824264:G:A	50	100	1	0.05556
11:38824273:T:G	50	100	0.98	0.0256
11:38824296:A:G	50	100	1	0.02614
11:38824544:T:A	50	100	1	0.0374
11:38824611:G:T	50	100	1	0.03813
11:38824777:A:G	50	100	1	0.01216
11:38824965:A:C	50	100	1	0.2006
11:38824989:A:G	50	100	1	0.2004
11:38825191:T:C	50	100	0.98	0.02542
11:38825207:G:A	50	100	1	0.3484
11:38825254:C:G	50	100	1	0.02542
11:38825604:A:G	50	100	1	0.01271
11:38825688:C:T	50	100	1	0.01162
11:38825699:C:T	50	100	1	0.01271
11:38825794:T:C	50	100	0.99	0.04339
11:38826000:C:A	50	100	1	0.02542
11:38826102:T:C	50	100	1	0.05011
11:38826131:A:C	50	100	0.98	0.03831
11:38826247:C:T	50	100	1	0.05011
11:38826248:A:G	50	100	1	0.05011
11:38826277:C:T	50	100	1	0.01017
11:38827018:A:G	50	100	1	0.01198
11:38827428:G:T	50	100	1	0.01271
11:38827504:C:A	50	100	1	0.01271
11:38827608:C:G	50	100	1	0.01198
11:38828003:T:C	50	100	1	0.01198
11:38828054:C:G	50	100	0.98	0.01289
11:38828127:C:A	50	100	1	0.01198
11:38828243:C:T	50	100	1	0.01271
11:38829155:C:T	50	100	1	0.02306
11:38829233:C:A	50	100	0.99	0.09985
11:38829298:A:G	50	100	1	0.05011
11:38829500:A:G	50	100	1	0.01271
11:38829750:C:A	50	100	1	0.2008
11:38829822:A:T	50	100	1	0.01216
11:38830064:G:C	50	100	1	0.01307
11:38830091:A:G	50	100	0.84	0.01216
11:38830208:G:T	50	100	1	0.01271
11:38830941:C:A	50	100	1	0.01198
11:38831137:C:T	50	100	1	0.02542
11:38831417:C:T	50	100	1	0.01198
11:38831636:T:C	50	100	1	0.2785
11:38831861:G:A	50	100	1	0.01906
11:38832012:T:C	50	100	1	0.05011
11:38832200:G:C	50	100	1	0.01198
11:38832268:A:T	50	100	1	0.05011
11:38832466:C:T	50	100	1	0.3489
11:38832467:A:G	50	100	0.96	0.02578
11:38832505:A:G	50	100	1	0.02578
11:38832979:G:A	50	100	1	0.01543
11:38833202:T:C	50	100	1	0.3482
11:38833692:A:G	50	100	1	0.02342
11:38834022:A:T	50	100	1	0.0256
11:38834061:T:C	50	100	1	0.07789
11:38834241:G:A	50	100	1	0.04484
11:38834939:C:T	50	98	0.99	0.01253
11:38835543:G:C	50	100	1	0.02542
11:38835575:G:A	50	100	1	0.02542
11:38835631:G:A	50	100	1	0.01198
11:38835901:C:G	50	98	1	0.02578
11:38836423:C:T	50	100	1	0.07789
11:38836782:A:G	50	100	1	0.07789
11:38837357:T:A	50	100	1	0.05047
11:38837578:A:C	50	100	1	0.01198
11:38837744:G:A	50	100	1	0.02542
11:38837882:G:A	50	100	1	0.3577
11:38838095:T:G	50	100	1	0.01198
11:38838116:A:G	50	100	0.93	0.02596
11:38838166:C:T	50	100	1	0.3577
11:38838472:T:C	50	100	1	0.2008
11:38838694:T:C	50	100	1	0.02542
11:38839680:A:C	50	100	1	0.02306
11:38839769:G:T	50	100	1	0.07807
11:38840010:T:C	50	100	1	0.07789
11:38840316:G:A	50	100	1	0.01253
11:38841187:C:A	50	100	1	0.01198
11:38841321:T:A	50	100	1	0.01253
11:38841780:C:T	50	100	1	0.02306
11:38841840:A:T	50	100	1	0.02542
11:38842289:C:T	50	100	1	0.02342
11:38842356:G:A	50	100	1	0.01198
11:38842838:A:G	50	100	1	0.01198
11:38842920:T:C	50	100	1	0.01198
11:38843280:T:G	50	100	1	0.3479
11:38843997:T:C	50	100	1	0.02614
11:38844410:C:A	50	100	0.88	0.04993
11:38845205:C:G	50	100	1	0.0256
11:38845511:A:T	50	100	1	0.02306
11:38845675:G:A	50	100	1	0.01271
11:38845942:A:G	50	100	1	0.01198
11:38845977:T:A	50	100	1	0.3477
11:38846211:T:C	50	100	1	0.0118
11:38846836:T:G	50	100	1	0.03794
11:38847029:T:A	50	100	0.99	0.01961
11:38847030:A:T	50	98	1	0.311
11:38847047:G:T	50	100	1	0.01307
11:38847612:T:C	50	100	1	0.05047
11:38847817:G:T	50	100	1	0.3564
11:38847924:G:A	50	100	1	0.01253
11:38847975:T:C	50	100	1	0.01198
11:38848077:T:A	50	100	0.99	0.02542
11:38848162:G:A	50	100	1	0.01543
11:38848318:T:A	50	100	1	0.1999
11:38848327:A:C	50	100	1	0.3571
11:38848420:G:C	50	98	1	0.03794
11:38848621:G:T	50	100	1	0.01561
11:38848683:T:C	50	100	1	0.05991
11:38848684:G:A	50	100	0.97	0.01017
11:38848708:A:T	50	100	1	0.3475
11:38848797:G:A	50	100	1	0.3475
11:38849114:A:C	50	100	1	0.1999
11:38849360:G:A	50	100	1	0.01198
11:38849538:C:T	50	100	1	0.0158
11:38849578:G:T	50	100	1	0.02542
11:38849793:A:G	50	100	1	0.06009
11:38850019:C:T	50	100	1	0.01216
11:38850170:T:G	50	100	1	0.01198
11:38850669:C:T	50	100	0.99	0.3486
11:38850696:A:G	50	100	1	0.03232
11:38850943:T:G	50	100	1	0.02524
11:38850989:A:T	50	100	1	0.02269
11:38851294:A:C	50	100	1	0.01253
11:38851440:C:T	50	100	0.99	0.3577
11:38851542:A:T	50	100	1	0.01253
11:38851913:T:C	50	98	0.99	0.4036
11:38851998:A:G	50	100	1	0.02578
11:38852122:G:C	50	100	1	0.02524
11:38852218:G:A	47	95.7	1	0.3571
11:38852292:A:T	50	100	1	0.3471
11:38852300:C:T	50	100	1	0.03776
11:38852335:T:C	50	100	1	0.01198
11:38852389:A:G	50	100	1	0.01253
11:38852981:A:T	50	100	0.99	0.323
11:38853755:C:T	50	100	1	0.01198
11:38853896:C:A	50	100	1	0.1064
11:38855252:A:G	50	100	1	0.06318
11:38856496:C:T	50	100	1	0.01598
11:38856967:G:C	50	100	1	0.0256
11:38857052:A:G	50	100	1	0.01452
11:38857503:A:G	50	100	1	0.0158
11:38859566:G:T	50	98	0.94	0.04466
11:38859606:C:T	50	100	1	0.0158
11:38859791:G:C	50	100	1	0.1066
11:38859846:T:C	50	100	1	0.01198
11:38859984:T:G	50	100	1	0.01198
11:38860132:C:T	48	97.9	0.99	0.3224
11:38860479:C:T	50	100	1	0.01216
11:38860523:G:A	50	100	0.99	0.05537
11:38860662:T:G	50	100	1	0.06609
11:38861258:T:C	50	100	1	0.01198
11:38862041:T:G	50	100	1	0.06445
11:38862189:T:C	50	100	1	0.09168
11:38862273:T:C	50	100	1	0.01198
11:38862343:C:A	50	98	0.92	0.01543
11:38862437:C:A	50	100	0.99	0.03976
11:38862494:G:A	50	100	1	0.01307
11:38862975:C:T	50	100	0.96	0.01107
11:38863026:C:T	50	100	1	0.01089
11:38863139:T:A	50	100	1	0.01198
11:38863206:T:A	50	100	1	0.01198
11:38863587:C:T	50	100	0.7	0.0138
11:38863816:G:C	50	100	1	0.01452
11:38864500:A:T	50	100	0.99	0.1881
11:38864891:T:G	50	100	1	0.01253
11:38865142:G:C	50	100	1	0.06336
11:38865304:G:T	50	98	0.97	0.01979
11:38865381:A:G	50	100	1	0.01253
11:38866063:G:T	50	100	0.98	0.02142
11:38866278:T:C	50	100	1	0.09259
11:38866344:C:G	50	98	0.92	0.02887
11:38866741:A:T	50	100	1	0.01924
11:38867693:C:G	50	100	1	0.08188
11:38868089:C:T	50	100	0.99	0.2048
11:38868581:A:G	50	100	1	0.04611
11:38868770:C:T	50	100	1	0.06336
11:38870040:C:T	50	100	1	0.02088
11:38871272:T:G	50	100	1	0.0768
11:38871679:T:A	50	100	1	0.04684
11:38871733:G:A	50	100	0.98	0.02015
11:38871870:G:A	50	100	1	0.01816
11:38872675:C:T	50	100	0.99	0.3214
11:38873172:C:T	50	100	1	0.01071
11:38873178:T:C	50	98	0.96	0.07662
11:38873382:C:T	50	100	0.98	0.01543
11:38874293:C:A	50	100	0.99	0.1894
11:38874723:C:A	50	100	1	0.01525
11:38875359:C:T	50	100	1	0.02088
11:38876547:C:G	50	100	1	0.01525
11:38876627:T:C	50	100	1	0.07335
11:38876737:A:G	50	100	1	0.215
11:38876932:C:T	50	100	1	0.0659
11:38877247:A:C	50	100	1	0.01053
11:38878651:T:C	50	100	1	0.01126
11:38880038:C:G	50	100	0.96	0.01235
11:38880529:A:G	50	100	1	0.01707
11:38880856:T:A	50	100	1	0.0443
11:38880911:C:T	50	100	1	0.02088
11:38881167:A:G	50	100	0.99	0.01416
11:38881275:C:T	50	96	0.7	0.01598
11:38881472:C:T	50	100	1	0.0236
11:38881663:T:C	50	100	1	0.1086
11:38882298:C:T	50	100	1	0.07625
11:38882474:T:C	50	100	1	0.01107
11:38882805:G:A	50	100	1	0.04847
11:38882860:T:C	50	100	1	0.01707
11:38882884:A:G	50	100	0.78	0.0138
11:38883032:T:A	50	100	1	0.01707
11:38884888:G:C	50	100	1	0.02106
11:38885411:C:T	50	100	1	0.01525
11:38885620:G:A	50	100	1	0.06627
11:38886797:T:C	50	100	1	0.1416
11:38886933:A:G	50	100	0.98	0.04321
11:38887377:C:T	50	100	1	0.01525
11:38887542:G:A	50	100	1	0.01707
11:38888098:A:T	50	100	1	0.323
11:38888289:C:T	50	100	1	0.01543
11:38888512:G:A	50	100	0.88	0.01089
11:38888517:A:G	50	98	1	0.3233
11:38888722:A:G	50	100	1	0.08297
11:38889317:G:C	50	100	1	0.1068
11:38889448:C:T	50	98	0.99	0.01198
11:38889541:C:T	50	100	1	0.1841
11:38890199:C:T	50	100	0.97	0.02288
11:38890325:G:A	50	100	1	0.3228
11:38890508:C:T	50	100	1	0.0138
11:38890637:G:T	50	100	1	0.06627
11:38890659:A:T	50	100	0.99	0.1903
11:38890918:A:G	50	100	1	0.01198
11:38891806:C:T	49	93.9	0.98	0.06082
11:38891846:C:T	49	98	0.98	0.05501
11:38892109:T:C	50	100	0.91	0.07934
11:38892396:C:T	50	100	0.92	0.04611
11:38892406:T:C	50	98	0.88	0.0256
11:38892563:A:G	50	100	0.97	0.234
11:38892677:A:T	50	100	0.98	0.01979
11:38892681:C:T	50	100	0.98	0.02015
11:38892763:C:T	50	100	0.99	0.01126
11:38893123:T:C	50	98	0.91	0.02433
11:38893563:G:A	50	100	0.99	0.01198
11:38893861:C:T	50	100	1	0.15310000000000001
11:38894025:G:A	50	100	0.99	0.3504
11:38894250:G:C	50	100	1	0.01834
11:38894348:G:T	50	100	1	0.01198
11:38894724:G:A	50	96	0.98	0.1944
11:38894791:C:G	50	100	0.97	0.03885
11:38894986:C:G	50	100	0.97	0.0492
11:38895475:A:T	50	100	1	0.02052
11:38895751:T:A	50	100	1	0.1445
11:38895917:T:C	50	100	1	0.1463
11:38896069:G:A	50	100	0.98	0.06645
11:38896413:C:T	50	100	0.97	0.0492
11:38897832:G:C	50	100	1	0.01797
11:38898183:C:T	50	100	0.99	0.3822
11:38899001:T:C	50	100	1	0.03086
11:38899245:G:T	50	100	1	0.03086
11:38899934:G:C	50	100	0.99	0.3324
11:38900176:G:A	50	100	1	0.01797
11:38900235:C:T	50	100	1	0.02015
11:38900281:T:C	50	100	1	0.01797
11:38900524:T:C	50	100	1	0.01126
11:38900527:C:T	50	100	1	0.01779
11:38900694:C:T	50	100	1	0.2177
11:38900771:G:T	50	100	1	0.2306
11:38900951:T:C	50	100	0.98	0.03776
11:38901094:T:C	50	100	1	0.1708
11:38901129:A:T	50	100	0.81	0.01471
11:38901131:A:G	50	100	1	0.1708
11:38901134:C:A	50	100	0.97	0.01471
11:38901188:A:T	49	100	0.99	0.2898
11:38901349:G:A	50	100	0.99	0.2898
11:38901561:A:G	50	100	0.98	0.05265
11:38902272:C:T	50	100	0.99	0.03776
11:38902364:C:G	50	100	1	0.03105
11:38902568:G:C	50	100	1	0.01126
11:38902700:T:C	50	100	0.92	0.06554
11:38903102:C:T	50	100	1	0.01144
11:38903173:A:G	50	100	0.98	0.06209
11:38904137:T:C	50	100	1	0.01816
11:38904341:G:C	50	100	1	0.1491
11:38904437:G:A	50	100	1	0.3854
11:38904531:A:T	50	100	1	0.1708
11:38906032:C:T	50	100	1	0.3548
11:38906252:C:G	50	100	0.99	0.2899
11:38906650:T:G	50	100	1	0.01852
11:38907005:T:C	50	100	0.98	0.05247
11:38907145:C:A	50	100	1	0.01816
11:38907187:C:T	50	100	0.98	0.01362
11:38907473:C:T	50	100	0.9	0.01271
11:38907577:C:T	50	100	0.99	0.01707
11:38908740:T:C	50	100	0.98	0.05265
11:38908939:C:A	50	100	0.99	0.3936
11:38908994:A:C	50	98	0.95	0.03123
11:38909136:C:T	50	100	0.98	0.05265
11:38909315:C:T	50	100	0.97	0.01525
11:38909316:G:A	50	98	0.93	0.02215
11:38909320:T:G	50	98	0.93	0.02215
11:38910011:T:A	50	98	0.97	0.01761
11:38910398:A:G	50	100	0.96	0.01126
11:38910435:A:G	50	100	1	0.01162
11:38910610:T:C	50	100	0.93	0.03958
11:38910854:C:A	50	100	0.97	0.1501
11:38910929:A:C	50	100	1	0.1492
11:38910956:G:A	50	100	1	0.3437
11:38911386:A:G	50	100	1	0.01126
11:38911511:A:G	50	100	0.97	0.06845
11:38911570:G:A	50	100	1	0.01126
11:38911628:A:C	50	100	0.98	0.05283
11:38911871:A:G	50	100	0.97	0.06845
11:38912926:G:A	50	98	0.99	0.2781
11:38913135:G:A	50	100	0.98	0.06209
11:38913425:A:G	49	100	1	0.01126
11:38913497:G:A	50	100	1	0.1492
11:38913964:C:G	50	100	1	0.01126
11:38914707:C:T	50	100	0.98	0.05265
11:38915749:C:A	50	100	1	0.01126
11:38916420:C:T	50	100	1	0.1708
11:38916903:G:A	50	98	0.99	0.01344
11:38917082:G:A	50	100	0.98	0.06391
11:38917405:A:G	50	100	1	0.3548
11:38917470:T:C	50	100	0.98	0.05265
11:38917565:G:A	50	100	1	0.01779
11:38917589:T:C	50	100	1	0.1492
11:38917646:A:G	50	100	0.98	0.05265
11:38917683:A:G	50	100	0.96	0.03431
11:38917833:G:A	50	100	0.99	0.3551
11:38917879:C:G	50	100	0.98	0.05265
11:38918122:G:A	50	100	1	0.02124
11:38918150:G:A	50	100	0.99	0.06554
11:38918179:G:T	50	100	1	0.02124
11:38918221:C:G	50	100	0.97	0.06845
11:38918395:T:C	50	100	1	0.1492
11:38919226:T:C	50	100	1	0.01126
11:38919402:A:G	50	100	0.99	0.06554
11:38919552:C:T	50	100	1	0.01017
11:38919656:G:A	50	100	1	0.01126
11:38919816:T:A	50	100	1	0.3437
11:38919905:T:C	50	100	1	0.01126
11:38919951:C:T	50	100	0.97	0.06863
11:38920340:T:C	50	100	1	0.3437
11:38920412:G:A	50	100	1	0.1492
11:38920577:G:A	50	98	0.91	0.06028
11:38920587:C:G	50	100	1	0.01126
11:38920811:G:A	50	100	1	0.1498
11:38920963:C:T	50	100	0.98	0.01779
11:38921106:G:T	50	100	1	0.02142
11:38921170:C:T	50	100	1	0.01053
11:38921704:T:C	50	100	0.97	0.04357
11:38921855:G:T	50	100	1	0.01126
11:38922185:T:C	49	100	1	0.3548
11:38922311:T:C	50	100	1	0.1714
11:38922438:A:G	50	100	1	0.01017
11:38922648:C:T	50	100	1	0.01126
11:38923224:G:A	50	100	1	0.3435
11:38923561:C:T	50	100	0.99	0.2907
11:38923644:C:A	50	100	0.98	0.01253
11:38923763:T:C	50	100	1	0.02124
11:38923929:A:G	50	100	0.98	0.03431
11:38924131:C:T	50	100	1	0.01779
11:38924262:T:C	50	100	1	0.01126
11:38924616:G:A	50	100	1	0.03032
11:38924649:G:A	50	100	1	0.1708
11:38925323:T:G	50	100	1	0.1489
11:38925397:C:T	50	100	0.99	0.0532
11:38925926:A:G	50	100	1	0.01089
11:38926119:C:G	50	100	0.99	0.05283
11:38926222:C:A	50	90	0.99	0.2769
11:38926226:A:T	50	92	0.97	0.2792
11:38926277:A:C	50	100	0.98	0.06209
11:38926368:G:A	50	100	0.99	0.03431
11:38926460:T:C	50	100	1	0.02142
11:38926556:T:C	50	100	1	0.01126
11:38927062:T:C	50	100	0.94	0.01398
11:38927208:T:G	50	100	1	0.01126
11:38927528:T:G	50	100	1	0.01126
11:38927653:T:C	50	98	0.99	0.03504
11:38927792:T:C	50	100	0.99	0.2907
11:38927858:C:T	50	100	1	0.1492
11:38927927:C:T	50	100	0.99	0.03813
11:38928041:T:C	50	100	0.98	0.03813
11:38928279:T:C	50	100	1	0.01126
11:38928578:A:G	50	100	0.98	0.03831
11:38928963:G:A	50	98	1	0.3439
11:38929329:T:C	50	100	0.99	0.06391
11:38929800:A:G	50	100	0.97	0.06845
11:38929895:G:C	50	100	1	0.01126
11:38930352:G:A	50	100	1	0.08696
11:38930471:T:A	50	100	0.99	0.05265
11:38930696:A:G	50	100	1	0.01126
11:38931119:G:T	50	100	1	0.2778
11:38931631:T:C	50	98	0.98	0.05265
11:38932402:A:T	50	100	1	0.3548
11:38932739:A:G	50	100	0.99	0.02233
11:38932793:A:G	50	100	0.88	0.01362
11:38932974:G:T	50	100	1	0.02124
11:38933066:A:T	50	100	1	0.05283
11:38933991:A:G	50	100	1	0.05265
11:38934062:C:T	50	100	1	0.1492
11:38934188:G:C	50	100	0.98	0.3858
11:38934533:C:T	50	100	0.99	0.1708
11:38934832:C:A	50	100	0.95	0.03577
11:38935002:T:A	50	98	0.96	0.06845
11:38935354:A:G	50	98	0.92	0.02342
11:38935425:A:G	50	100	0.96	0.06209
11:38935918:A:G	50	100	0.99	0.01126
11:38935989:T:C	50	92	0.7	0.05156
11:38936087:G:A	50	100	0.94	0.01362
11:38936816:A:G	50	100	0.98	0.03831
11:38936831:C:T	50	100	0.97	0.06899
11:38936861:A:C	50	100	0.99	0.01144
11:38936895:G:A	50	100	0.99	0.01126
11:38936948:C:A	50	98	1	0.1492
11:38937099:C:T	50	100	0.99	0.01126
11:38937134:C:T	50	98	0.95	0.02215
11:38937472:T:A	50	100	1	0.05265
11:38937684:G:A	50	100	1	0.01198
11:38937725:A:G	50	100	1	0.3569
11:38938453:T:C	50	100	0.95	0.07426
11:38938539:C:T	50	100	1	0.2912
11:38938813:T:A	50	100	0.97	0.06863
11:38939104:G:C	50	100	0.99	0.02124
11:38939131:A:G	50	100	0.99	0.01126
11:38939134:C:T	50	100	1	0.1494
11:38939190:T:C	50	100	0.98	0.03849
11:38939266:A:G	50	100	1	0.03068
11:38939297:T:C	50	100	0.97	0.06227
11:38939574:C:T	50	100	1	0.01089
11:38939597:T:C	50	100	1	0.2914
11:38939771:A:G	50	100	0.94	0.0138
11:38939795:C:T	49	100	0.99	0.01126
11:38939828:C:T	46	100	0.98	0.04248
11:38939928:G:A	49	100	1	0.05265
11:38939965:G:A	50	100	1	0.01834
11:38939996:A:C	50	100	0.99	0.171
11:38940265:C:T	50	100	0.99	0.2101
11:38940353:C:G	50	100	1	0.02124
11:38940462:C:T	50	100	1	0.01089
11:38940490:T:G	50	100	0.99	0.01216
11:38940589:A:T	50	100	0.98	0.02015
11:38940670:C:T	50	100	0.94	0.01362
11:38940733:C:A	50	100	1	0.01126
11:38940812:T:C	50	100	0.99	0.01126
11:38940906:C:A	50	100	1	0.01126
11:38940973:C:T	50	100	1	0.2914
11:38941290:T:G	50	100	1	0.3442
11:38941644:G:A	50	100	0.99	0.05247
11:38941650:T:C	50	100	1	0.06536
11:38941806:T:A	50	100	0.94	0.0216
11:38941926:T:C	50	100	0.86	0.01362
11:38941947:G:C	50	100	1	0.05265
11:38941965:G:A	50	100	1	0.3573
11:38941983:C:T	50	100	0.98	0.1038
11:38942195:A:C	50	100	1	0.05265
11:38942297:G:C	50	100	0.96	0.04503
11:38942305:T:C	50	98	1	0.3571
11:38942515:G:C	50	100	1	0.02269
11:38942546:C:T	50	92	1	0.2907
11:38942903:G:A	50	100	1	0.3571
11:38943253:G:C	49	100	0.98	0.01634
11:38943348:T:C	49	98	1	0.02251
11:38943350:C:T	49	100	1	0.02233
11:38943495:C:T	50	100	0.98	0.03867
11:38943620:T:A	50	100	1	0.01126
11:38943651:G:A	50	100	1	0.01852
11:38943850:T:A	50	100	1	0.3571
11:38943883:T:C	50	100	0.99	0.01126
11:38943993:G:A	50	100	1	0.01761
11:38944032:G:A	50	100	1	0.2905
11:38944267:C:T	50	100	0.97	0.03232
11:38944390:A:G	50	100	0.98	0.01017
11:38945089:C:A	50	100	1	0.01126
11:38945148:C:T	50	100	0.98	0.03849
11:38945202:C:T	50	100	0.85	0.01471
11:38945268:A:C	50	100	0.97	0.06845
11:38945389:C:T	50	100	1	0.05265
11:38945401:A:G	50	100	1	0.01035
11:38945639:C:A	50	100	1	0.05265
11:38945755:T:A	50	100	1	0.1485
11:38945915:G:A	50	100	0.99	0.01126
11:38946110:G:A	50	100	0.98	0.0797
11:38946198:T:C	50	100	0.92	0.01452
11:38946908:G:T	50	100	1	0.05265
11:38947074:T:C	50	100	0.97	0.0797
11:38947250:C:T	50	100	0.78	0.01035
11:38947652:T:C	50	100	0.99	0.1703
11:38947774:C:T	50	100	1	0.05265
11:38947778:A:G	50	100	0.97	0.02487
11:38948272:A:G	50	100	1	0.3575
11:38948400:T:C	50	100	1	0.03068
11:38948510:G:A	50	100	1	0.289
11:38948576:C:G	50	100	1	0.03431
11:38948752:G:T	50	100	0.94	0.02088
11:38948937:T:C	50	100	1	0.01779
11:38949074:T:C	50	100	1	0.3571
11:38949602:C:T	50	100	1	0.3571
11:38950400:C:T	50	100	1	0.3571
11:38950569:A:G	50	100	0.97	0.06845
11:38950860:C:T	50	100	1	0.01035
11:38951477:G:A	50	100	0.89	0.01035
11:38951484:G:A	50	100	1	0.05265
11:38951495:C:T	50	100	1	0.1494
11:38951746:T:C	50	100	0.99	0.01144
11:38951844:A:T	50	100	0.97	0.06191
11:38952241:A:C	50	100	0.99	0.01126
11:38952331:T:G	50	100	0.97	0.06191
11:38952579:T:A	50	100	0.99	0.01126
11:38952711:C:T	50	100	1	0.02106
11:38952752:C:A	50	100	1	0.01162
11:38952785:C:A	50	100	0.93	0.01452
11:38953131:C:T	50	98	0.98	0.1703
11:38953245:C:G	50	100	1	0.1472
11:38953272:A:T	50	100	0.99	0.2391
11:38953737:G:A	50	100	1	0.02106
11:38953769:A:C	50	100	1	0.03649
11:38953843:A:T	50	100	1	0.2901
11:38953974:G:A	50	100	0.99	0.01126
11:38953977:G:A	50	100	1	0.05265
11:38954288:A:G	50	100	0.98	0.03849
11:38954416:T:C	50	100	1	0.05265
11:38954951:A:C	50	100	0.99	0.1712
11:38955199:A:G	50	100	1	0.3569
11:38955782:G:T	50	100	0.94	0.01452
11:38955868:T:G	50	100	0.99	0.01126
11:38955957:C:T	50	100	1	0.01035
11:38956023:A:G	50	100	0.98	0.03849
11:38956082:G:A	50	100	0.99	0.1707
11:38956151:G:C	50	100	1	0.2903
11:38956168:T:C	50	100	0.99	0.01126
11:38956496:C:A	50	100	1	0.01053
11:38956721:C:A	50	100	0.99	0.01144
11:38957028:G:A	50	100	0.95	0.01325
11:38957167:G:A	50	98	0.99	0.1708
11:38957373:C:T	50	100	1	0.3566
11:38957380:C:T	50	100	1	0.05338
11:38957591:G:A	50	100	1	0.06082
11:38957595:T:C	50	100	1	0.05265
11:38957695:C:T	49	100	1	0.4408
11:38958437:A:G	50	98	0.97	0.06191
11:38958452:T:A	50	100	1	0.06082
11:38958558:T:C	50	100	1	0.3571
11:38958691:T:C	50	100	1	0.06082
11:38958887:A:T	50	94	0.99	0.2718
11:38958947:G:A	50	100	0.94	0.01126
11:38959551:G:A	50	100	0.99	0.01126
11:38960297:A:C	50	100	0.94	0.01816
11:38960476:G:A	50	100	1	0.06082
11:38960666:A:G	50	100	1	0.1496
11:38960882:C:A	50	100	1	0.3566
11:38960998:T:C	50	98	0.97	0.06173
11:38961066:G:A	50	100	1	0.1498
11:38961301:C:A	50	98	0.96	0.06173
11:38961554:T:C	50	100	1	0.01053
11:38961761:C:A	50	100	0.99	0.1701
11:38961866:T:C	50	100	0.92	0.01561
11:38961982:A:G	50	100	1	0.2954
11:38962239:C:A	50	100	1	0.05846
11:38962448:C:T	49	100	1	0.06082
11:38962611:C:T	50	100	0.96	0.03086
11:38963345:G:C	50	98	0.97	0.06173
11:38963354:C:T	50	100	1	0.272
11:38963520:T:C	50	100	1	0.272
11:38963794:G:A	50	98	0.95	0.06645
11:38963890:C:T	50	100	1	0.01071
11:38964139:G:T	50	98	0.96	0.06191
11:38964151:T:C	50	100	1	0.3876
11:38964467:C:T	50	100	0.83	0.02251
11:38964600:A:C	50	100	0.98	0.03867
11:38964820:G:T	50	98	0.9	0.061
11:38964829:A:C	50	100	1	0.01253
11:38964832:G:A	50	98	1	0.2943
11:38964888:T:C	50	100	0.98	0.03885
11:38964999:C:T	50	100	1	0.01307
11:38965035:A:C	50	98	1	0.02179
11:38965184:C:T	50	100	0.94	0.01398
11:38965232:G:C	50	100	0.98	0.03867
11:38965652:G:A	50	94	1	0.01035
11:38965692:C:T	50	98	1	0.1699
11:38965694:C:T	50	98	0.99	0.1594
11:38965745:C:A	50	100	1	0.1496
11:38965772:C:T	50	98	1	0.2683
11:38965884:T:C	50	100	0.94	0.01816
11:38965945:A:G	50	100	1	0.01852
11:38965974:T:C	50	100	1	0.01035
11:38966063:C:T	50	100	0.97	0.06863
11:38966275:A:T	50	100	1	0.01071
11:38966687:G:A	50	100	1	0.01126
11:38966716:G:A	50	100	0.99	0.2041
11:38966938:A:G	50	100	1	0.3564
11:38967277:A:G	50	100	0.97	0.04031
11:38968079:A:G	50	100	0.98	0.02324
11:38968964:A:G	50	100	0.99	0.2593
11:38969064:T:G	50	98	0.98	0.06155
11:38969176:C:T	50	100	1	0.02487
11:38969217:G:T	50	100	0.9	0.01035
11:38969569:C:T	50	100	1	0.02397
11:38969804:C:T	50	100	1	0.01035
11:38969887:C:T	50	100	1	0.04321
11:38970271:A:G	50	100	1	0.04303
11:38970460:T:A	50	98	0.96	0.04267
11:38970478:C:T	50	100	0.99	0.06609
11:38970699:T:C	50	100	0.99	0.282
11:38970700:G:A	50	100	1	0.3439
11:38970782:T:A	50	100	1	0.01071
11:38970885:G:A	50	100	1	0.04303
11:38970937:A:C	50	100	0.98	0.02015
11:38970983:C:T	50	100	1	0.3439
11:38970996:G:A	50	100	1	0.04303
11:38971204:C:T	50	100	1	0.04303
11:38971338:G:A	50	100	0.99	0.173
11:38971878:C:T	50	100	0.97	0.06609
11:38971948:T:G	50	100	0.97	0.06572
11:38972015:G:C	50	100	1	0.03159
11:38972146:T:C	50	100	1	0.0138
11:38972155:A:G	50	100	0.98	0.02306
11:38972377:T:A	50	100	0.99	0.1592
11:38972762:A:G	50	100	1	0.01253
11:38972905:C:T	50	100	0.96	0.01307
11:38974430:A:G	50	100	1	0.04321
11:38974563:T:A	50	98	0.99	0.282
11:38974733:A:G	50	100	0.99	0.01126
11:38974856:T:C	50	100	1	0.01834
11:38974937:A:G	50	100	0.99	0.3437
11:38974958:C:T	50	98	0.96	0.04394
11:38975186:A:T	50	98	0.96	0.04267
11:38975187:G:A	50	98	0.99	0.2162
11:38975206:G:A	50	100	0.99	0.3562
11:38975281:C:T	50	100	0.96	0.01307
11:38975567:T:G	50	100	0.97	0.02052
11:38975935:G:T	50	100	0.96	0.01307
11:38976038:T:G	50	100	1	0.04303
11:38976340:G:A	50	100	0.96	0.01325
11:38976504:A:G	50	98	0.99	0.2687
11:38976589:A:G	50	98	0.97	0.06118
11:38976649:C:T	50	98	0.98	0.06191
11:38976667:A:C	50	98	0.98	0.01707
11:38976901:A:G	50	98	0.99	0.3134
11:38977158:A:T	50	100	0.93	0.02215
11:38977337:T:C	50	100	1	0.04267
11:38977373:G:A	50	98	0.99	0.3284
11:38977380:C:T	50	98	0.98	0.2665
11:38977729:A:G	50	100	0.97	0.0187
11:38978015:A:G	50	100	1	0.01107
11:38978028:G:A	50	100	0.99	0.4085
11:38978405:T:C	50	100	0.97	0.0187
11:38978505:T:G	50	100	1	0.08914
11:38978709:C:T	50	100	0.99	0.4397
11:38978982:A:T	50	100	0.99	0.10780000000000001
11:38979061:C:A	50	100	0.92	0.02832
11:38979198:G:A	50	100	1	0.4288
11:38979635:C:T	50	100	1	0.04666
11:38980128:A:C	50	100	1	0.08896
11:38981077:C:G	50	100	1	0.01089
11:38981567:G:T	50	100	1	0.4388
11:38982601:C:T	50	100	1	0.01126
11:38982782:G:A	50	100	0.96	0.08007
11:38982794:C:G	50	100	1	0.06463
11:38982836:T:G	50	100	0.99	0.4161
11:38982972:G:A	50	98	1	0.0138
11:38983206:C:A	50	100	1	0.2573
11:38983257:C:T	50	100	1	0.01089
11:38983267:G:C	50	98	1	0.4477
11:38983338:A:G	50	100	0.85	0.01235
11:38983827:C:T	49	100	0.96	0.04593
11:38983882:A:C	47	89.4	0.97	0.4648
11:38984296:C:T	50	100	1	0.1109
11:38984564:C:T	50	100	1	0.01089
11:38985305:A:T	50	100	1	0.09096
11:38986081:G:A	49	100	1	0.01416
11:38986311:T:C	50	100	1	0.2825
11:38986359:C:T	50	100	1	0.01235
11:38986569:C:T	50	100	0.97	0.02415
11:38986572:G:A	50	100	1	0.01053
11:38986802:T:C	50	100	1	0.0118
11:38987021:C:T	50	100	1	0.4365
11:38987061:G:T	50	100	0.98	0.06009
11:38987402:A:G	50	100	1	0.06645
11:38987724:A:G	50	100	0.8	0.01761
11:38987784:G:A	50	100	1	0.01107
11:38987852:G:T	50	100	1	0.1109
11:38987952:A:G	50	100	1	0.01997
11:38988057:T:C	50	100	0.96	0.04575
11:38988510:T:C	50	100	1	0.01053
11:38988951:G:C	50	100	1	0.04575
11:38989442:C:T	50	100	0.99	0.01071
11:38989476:G:A	50	100	0.97	0.3489
11:38989529:C:T	50	100	0.98	0.01344
11:38989688:A:G	50	100	1	0.01089
11:38989786:A:G	50	100	0.99	0.4245
11:38990275:C:T	50	100	1	0.1124
11:38990784:T:C	50	100	1	0.04557
11:38991563:T:A	50	100	1	0.3292
11:38991824:A:C	50	100	0.99	0.4935
11:38992340:T:C	50	100	1	0.4408
11:38992569:A:G	50	100	1	0.04557
11:38992680:G:A	50	100	1	0.1113
11:38993019:C:T	50	100	0.99	0.01325
11:38993094:A:T	50	100	0.99	0.3275
11:38993898:A:G	50	98	1	0.06699
11:38994232:C:T	50	100	0.98	0.3531
11:38995044:C:T	50	100	1	0.09096
11:38995101:C:G	50	100	0.99	0.157
11:38995649:G:T	50	100	1	0.1113
11:38995661:G:C	50	100	0.99	0.1572
11:38995940:T:C	50	100	0.97	0.0207
11:38996136:A:G	50	98	1	0.1113
11:38996145:C:T	50	100	1	0.09096
11:38996231:C:T	50	100	1	0.01289
11:38996236:G:C	50	100	0.9	0.01107
11:38996528:A:G	50	100	0.99	0.4523
11:38996608:T:C	50	100	0.99	0.4523
11:38996687:T:C	50	100	0.99	0.1024
11:38996729:G:A	50	100	0.99	0.3293
11:38997043:C:A	50	100	1	0.01053
11:38997078:C:T	50	100	0.95	0.04194
11:38997337:C:T	50	100	1	0.07117
11:38997518:C:A	50	98	1	0.08878
11:38997542:A:C	50	98	1	0.08878
11:38997724:G:A	50	100	1	0.2186
11:38997798:T:C	50	100	1	0.06754
11:38997890:C:T	50	100	1	0.2289
11:38998825:A:G	50	100	0.97	0.01289
11:38999410:C:T	50	100	1	0.05229
11:38999507:G:T	50	98	0.98	0.02197
11:39000235:G:C	49	93.9	1	0.228
11:39000255:T:C	39	89.7	0.99	0.3834
11:39000512:C:T	50	100	0.9	0.01598
11:39000515:C:T	50	100	1	0.01997
11:39000581:T:C	50	100	1	0.1178
11:39000610:T:C	50	100	1	0.0118
11:39000730:C:T	50	100	1	0.07135
11:39000861:C:T	50	100	1	0.2295
11:39001042:T:C	49	98	1	0.2177
11:39001185:G:A	45	97.8	0.99	0.02505
11:39001309:C:T	48	97.9	1	0.07117
11:39001406:C:T	45	97.8	1	0.2177
11:39001442:A:G	47	100	1	0.01107
11:39001805:G:A	46	97.8	1	0.1505
11:39001868:C:T	49	100	1	0.1389
11:39002048:C:T	50	100	0.98	0.01325
11:39002137:C:G	50	100	1	0.2177
11:39002173:A:G	50	100	1	0.01126
11:39002201:T:C	50	100	1	0.1389
11:39002324:C:G	50	98	0.97	0.3223
11:39002339:C:T	50	100	0.95	0.03068
11:39002918:G:C	50	100	1	0.2289
11:39003189:G:C	50	100	1	0.2289
11:39004055:C:T	50	100	1	0.04684
11:39004746:A:G	50	100	1	0.01307
11:39004929:T:G	50	100	1	0.01089
11:39005591:G:C	50	100	1	0.01089
11:39005611:T:C	50	100	1	0.2066
11:39005711:T:G	50	100	0.98	0.01416
11:39006293:A:G	50	100	0.97	0.01271
11:39006334:A:G	50	100	1	0.01089
11:39006441:T:A	50	100	1	0.04684
11:39006553:C:T	50	100	0.98	0.04158
11:39006620:C:A	50	98	1	0.2166
11:39006797:C:T	50	100	1	0.1178
11:39006914:T:G	50	100	0.99	0.0158
11:39007033:A:T	50	100	1	0.1178
11:39007162:G:A	50	100	1	0.06609
11:39007439:A:G	50	98	0.88	0.01162
11:39008522:G:A	50	100	1	0.2177
11:39008949:C:T	50	100	0.97	0.01307
11:39009028:G:A	50	100	1	0.2177
11:39009341:T:C	50	100	1	0.3802
11:39009795:A:G	50	100	0.97	0.01271
11:39009884:C:T	50	100	1	0.02651
11:39010243:T:G	50	100	1	0.2291
11:39010603:C:T	49	100	1	0.01089
11:39010687:C:T	50	100	1	0.01017
11:39010719:C:T	50	100	0.99	0.01144
11:39011738:C:G	50	100	1	0.01089
11:39012005:A:G	50	100	1	0.1469
11:39012092:C:T	50	98	1	0.01017
11:39012167:G:A	50	100	1	0.2282
11:39012219:T:C	50	100	1	0.08842
11:39012801:C:T	50	100	1	0.1171
11:39013373:G:A	50	100	1	0.1282
11:39013723:G:C	50	100	1	0.2164
11:39013854:A:T	50	100	1	0.2279
11:39013986:G:C	50	100	1	0.08842
11:39014094:T:C	50	100	1	0.2164
11:39014104:G:A	50	100	1	0.08842
11:39014140:A:G	50	100	1	0.2175
11:39016657:T:A	50	100	0.97	0.01271
11:39016658:C:A	50	100	0.97	0.01271
11:39016661:T:A	50	100	0.97	0.01271
11:39016669:A:C	50	100	1	0.01017
11:39016676:A:G	50	100	0.97	0.01271
11:39016762:C:T	50	100	1	0.08824
11:39017109:C:T	50	100	0.94	0.01053
11:39017801:T:G	50	100	1	0.06699
11:39017817:A:C	50	100	1	0.01107
11:39017869:C:A	50	100	1	0.02324
11:39018381:G:A	50	100	1	0.1167
11:39018892:T:C	50	100	1	0.0138
11:39019109:G:C	50	100	1	0.01107
11:39019202:T:C	50	100	1	0.1167
11:39019733:C:G	50	100	1	0.01107
11:39019752:G:A	50	100	1	0.04176
11:39019756:C:A	50	100	1	0.01107
11:39020020:C:T	50	100	1	0.1167
11:39020388:G:C	50	100	1	0.1204
11:39020882:C:T	50	100	1	0.01107
11:39021289:A:G	50	100	1	0.06808
11:39021454:G:C	50	100	1	0.2052
11:39021715:G:A	50	100	0.99	0.01325
11:39021717:A:G	50	100	1	0.06699
11:39021848:C:T	50	100	1	0.01107
11:39021996:T:C	50	100	1	0.2046
11:39022433:A:C	50	100	0.96	0.02451
11:39022501:G:A	44	97.7	1	0.2279
11:39022702:C:T	50	100	1	0.1521
11:39022759:T:C	50	100	1	0.01107
11:39022958:T:C	50	100	1	0.0207
11:39022991:T:C	50	100	0.97	0.02433
11:39023077:T:A	50	100	0.99	0.01271
11:39023304:A:G	50	100	1	0.01107
11:39023995:T:C	50	100	1	0.388
11:39024166:T:C	50	98	0.92	0.05755
11:39024256:G:A	50	100	0.98	0.2155
11:39024383:C:T	50	100	0.97	0.06645
11:39024457:C:A	47	100	1	0.04557
11:39024828:G:C	50	100	1	0.08896
11:39025005:A:T	50	100	1	0.01035
11:39025293:C:T	50	100	1	0.01035
11:39025367:T:C	50	100	1	0.04194
11:39025713:G:A	50	100	0.98	0.01525
11:39025857:T:C	50	100	1	0.0138
11:39026679:G:C	50	100	1	0.0679
11:39026847:C:T	50	100	1	0.0886
11:39027141:T:A	50	100	1	0.1225
11:39027615:T:C	50	100	0.99	0.01398
11:39027621:C:A	50	100	0.97	0.01271
11:39027803:G:A	50	100	1	0.01126
11:39028118:T:C	50	100	1	0.3885
11:39028531:C:T	50	100	1	0.0886
11:39029115:G:A	50	100	1	0.2244
11:39029268:C:T	50	100	1	0.01035
11:39029342:C:T	50	100	0.99	0.3413
11:39029919:A:C	50	100	1	0.01126
11:39030762:G:A	50	100	1	0.01362
11:39031212:T:C	50	100	1	0.1503
11:39031872:C:A	50	100	1	0.1492
11:39032144:C:T	50	100	1	0.2111
11:39032424:C:A	50	100	1	0.01416
11:39032539:A:G	50	100	0.76	0.01362
11:39032670:T:C	50	100	0.84	0.01344
11:39032699:C:G	50	100	0.9	0.01598
11:39032892:G:T	50	92	0.99	0.3675
11:39032985:C:T	50	100	1	0.04702
11:39033685:C:A	49	98	0.76	0.01253
11:39033887:G:A	49	100	1	0.03413
11:39034638:A:C	50	100	0.86	0.01362
11:39034876:T:G	50	100	1	0.01362
11:39035058:T:G	50	100	1	0.01362
11:39035130:G:A	50	100	1	0.04666
11:39035547:C:A	50	100	1	0.06808
11:39035657:G:C	50	100	1	0.02088
11:39035754:A:G	50	100	1	0.1222
11:39035928:C:T	50	100	1	0.1218
11:39037004:T:C	50	100	1	0.0886
11:39037432:G:A	50	100	1	0.3747
11:39037447:C:T	50	100	1	0.06645
11:39037812:C:G	50	100	1	0.04666
11:39038113:T:A	50	100	1	0.08878
11:39038466:T:C	50	100	1	0.01362
11:39038770:G:A	50	100	1	0.01688
11:39039350:T:C	50	100	1	0.1358
11:39039510:C:A	50	100	1	0.01362
11:39039972:C:T	50	100	0.98	0.01271
11:39041739:A:G	50	100	1	0.1224
11:39042188:A:T	50	100	0.97	0.06445
11:39043117:G:T	50	100	1	0.01089
11:39043590:G:A	50	100	1	0.4769
11:39043749:G:C	50	100	1	0.01198
11:39044162:G:A	50	98	0.99	0.4764
11:39044358:T:C	50	100	0.99	0.01416
11:39044374:C:G	50	100	0.96	0.02215
11:39044419:G:A	50	100	1	0.2166
11:39044808:T:C	50	100	0.95	0.07789
11:39045427:C:T	50	100	1	0.1569
11:39045755:A:G	50	100	0.99	0.01416
11:39046120:G:C	50	100	1	0.06009
11:39046535:C:T	50	98	1	0.01943
11:39046539:C:T	50	100	0.95	0.08025
11:39047190:C:T	50	100	1	0.06445
11:39047358:G:A	49	100	0.98	0.06427
11:39048266:C:T	50	100	1	0.05828
11:39048695:T:C	50	100	1	0.01071
11:39048805:G:A	50	100	1	0.2171
11:39048936:T:A	50	100	0.9	0.03377
11:39049435:T:C	50	100	1	0.01362
11:39049445:C:T	50	100	1	0.05973
11:39050093:T:C	50	100	1	0.2168
11:39050300:C:T	50	100	0.91	0.05719
11:39050375:A:T	50	100	1	0.07571
11:39050454:C:T	50	100	0.98	0.02614
11:39050848:T:A	50	100	0.99	0.4873
11:39051419:A:C	50	100	1	0.136
11:39052657:T:A	50	100	1	0.0138
11:39053004:T:C	50	100	1	0.07571
11:39053726:G:A	50	100	1	0.01307
11:39053951:C:T	50	100	1	0.07571
11:39053974:C:A	50	100	1	0.06881
11:39054197:T:G	50	100	0.98	0.01307
11:39054634:T:C	50	100	1	0.0138
11:39054647:G:A	50	100	0.98	0.01362
11:39055621:T:C	50	100	1	0.3885
11:39055976:G:A	50	100	1	0.2168
11:39056142:A:G	50	100	1	0.01362
11:39056259:G:T	50	100	1	0.07571
11:39056607:T:A	50	100	1	0.06463
11:39057152:A:G	50	100	1	0.01362
11:39057598:G:A	50	100	1	0.2073
11:39057917:C:T	50	98	1	0.3887
11:39059837:C:T	50	100	1	0.0679
11:39060060:C:T	50	100	0.96	0.08134
11:39060453:T:C	50	100	1	0.0679
11:39060599:G:A	50	100	0.99	0.05174
11:39060651:G:A	50	100	0.99	0.0285
11:39060789:T:A	50	100	1	0.3753
11:39060906:C:T	50	100	1	0.0679
11:39061816:G:T	50	100	0.95	0.01289
11:39061821:C:A	50	100	1	0.0679
11:39062043:T:A	50	100	1	0.2249
11:39062570:C:T	50	100	1	0.08878
11:39062750:T:A	50	100	0.98	0.01416
11:39063039:G:T	50	98	1	0.06518
11:39063345:T:C	50	100	1	0.02015
11:39063500:C:T	50	100	0.98	0.01289
11:39063871:G:A	50	100	1	0.2249
11:39064365:G:A	50	100	1	0.2246
11:39064371:C:G	50	100	0.99	0.01325
11:39064831:T:C	50	100	1	0.01035
11:39064901:C:T	50	100	0.97	0.07371
11:39065047:C:T	50	100	1	0.1224
11:39065109:T:C	50	100	1	0.2249
11:39065341:G:T	50	100	1	0.06481
11:39065439:G:A	50	100	0.98	0.01289
11:39066042:C:T	50	100	1	0.01362
11:39066196:C:T	50	100	1	0.01362
11:39066386:G:A	50	100	1	0.03014
11:39066692:C:T	50	100	1	0.07571
11:39067052:C:T	50	100	1	0.01017
11:39067254:A:C	50	100	1	0.08878
11:39067684:G:A	50	100	1	0.07625
11:39068338:G:C	50	100	1	0.01362
11:39068783:G:A	50	100	0.98	0.01289
11:39068860:A:G	50	100	1	0.1785
11:39069026:T:C	50	100	1	0.146
11:39071172:T:G	50	100	1	0.0138
11:39071514:G:C	50	100	1	0.2255
11:39071712:T:G	50	100	0.99	0.01616
11:39071949:T:C	50	100	1	0.0679
11:39072166:G:A	50	100	1	0.0679
11:39072672:A:T	50	100	0.9	0.01035
11:39073279:A:G	50	100	1	0.1287
11:39073477:T:G	49	100	1	0.06609
11:39073538:G:A	50	100	1	0.163
11:39073716:T:C	50	100	1	0.3805
11:39073888:A:G	50	100	1	0.01035
11:39074179:G:A	50	100	1	0.2253
11:39074370:C:T	50	100	1	0.2253
11:39074454:A:T	50	100	1	0.2264
11:39074510:G:T	50	100	1	0.1058
11:39074701:T:C	50	98	1	0.04757
11:39075054:T:A	50	100	0.96	0.0472
11:39075100:A:T	50	100	1	0.146
11:39075427:T:C	50	100	0.99	0.02832
11:39075848:G:C	50	100	1	0.1768
11:39075908:A:T	50	100	1	0.1058
11:39076742:A:C	50	100	1	0.3758
11:39076850:C:G	50	100	1	0.1458
11:39077347:T:C	50	100	0.99	0.1529
11:39077403:C:T	50	100	1	0.15310000000000001
11:39078358:G:A	50	100	1	0.01144
11:39078418:C:A	50	100	1	0.0207
11:39078466:T:G	50	100	1	0.0207
11:39078846:G:A	50	100	1	0.0207
11:39079116:A:C	50	100	0.99	0.4768
11:39079426:G:A	50	100	1	0.0207
11:39079456:G:A	50	100	1	0.08515
11:39079537:C:T	50	100	0.97	0.01598
11:39079539:T:C	50	100	1	0.08588
11:39080177:C:A	50	100	0.97	0.0472
11:39080216:T:G	50	100	1	0.2255
11:39080237:C:T	50	100	0.99	0.0797
11:39080433:T:G	50	100	1	0.1496
11:39080697:T:G	50	100	1	0.07571
11:39080939:A:C	50	100	1	0.06463
11:39081447:A:T	50	100	1	0.1058
11:39082027:T:C	50	100	1	0.0679
11:39082816:A:G	50	100	1	0.07226
11:39083605:C:A	50	100	1	0.1527
11:39084294:G:A	50	100	0.99	0.3408
11:39084322:C:T	50	100	1	0.1527
11:39084543:C:T	50	100	1	0.2251
11:39084712:A:T	50	100	0.98	0.01289
11:39085422:C:T	50	100	1	0.0207
11:39085838:A:T	50	100	0.98	0.01289
11:39086264:G:T	50	100	1	0.06826
11:39086513:A:G	50	100	0.99	0.04684
11:39086869:G:C	50	100	0.99	0.01017
11:39086997:T:C	50	100	1	0.01943
11:39087373:G:A	50	100	1	0.1492
11:39087739:C:G	50	100	1	0.0207
11:39087758:G:A	50	100	0.99	0.1529
11:39088302:T:C	50	100	1	0.07208
11:39088315:T:G	50	100	1	0.04702
11:39089226:C:T	50	100	1	0.132
11:39089439:C:T	50	100	1	0.1529
11:39089693:A:T	50	100	1	0.3889
11:39089746:T:C	50	100	1	0.0768
11:39090274:C:A	50	100	1	0.06826
11:39090278:G:A	50	100	1	0.0207
11:39090445:T:C	50	100	1	0.07208
11:39090759:A:G	50	100	1	0.2253
11:39091549:A:T	50	100	1	0.06645
11:39091648:A:G	50	100	1	0.02197
11:39091703:C:A	50	100	0.96	0.02179
11:39092015:G:T	50	100	1	0.1093
11:39092331:C:G	50	100	1	0.1783
11:39092661:G:A	50	100	1	0.01253
11:39092662:G:A	50	100	1	0.228
11:39093059:T:G	50	100	1	0.0679
11:39093207:A:C	50	100	1	0.07208
11:39093223:T:C	50	100	1	0.08551
11:39093336:G:A	50	100	1	0.07208
11:39093374:A:T	50	100	1	0.1783
11:39093525:T:G	50	100	1	0.15310000000000001
11:39093555:G:A	50	100	1	0.07208
11:39093587:C:T	50	100	1	0.07208
11:39093603:T:G	50	100	1	0.07208
11:39093778:C:A	50	100	0.98	0.08079
11:39093876:T:G	50	100	1	0.07208
11:39093883:T:C	50	100	1	0.07208
11:39094025:C:A	48	95.8	0.99	0.1097
11:39094035:T:C	43	100	0.91	0.0216
11:39094178:C:G	44	100	0.98	0.04956
11:39094299:T:G	50	100	1	0.07208
11:39094750:G:T	50	100	1	0.07208
11:39095206:G:A	50	100	0.96	0.0719
11:39095226:C:T	50	100	1	0.0719
11:39095621:T:C	50	100	1	0.01071
11:39095641:T:C	50	100	0.9	0.01943
11:39095661:T:C	50	100	1	0.07208
11:39095867:G:A	50	100	1	0.0207
11:39096041:G:C	50	100	1	0.15310000000000001
11:39096043:G:T	50	100	1	0.15310000000000001
11:39096297:T:C	50	100	0.99	0.05247
11:39096603:C:T	50	100	1	0.07208
11:39096683:A:G	50	100	1	0.07208
11:39096976:T:C	50	100	1	0.07226
11:39097017:T:C	50	100	1	0.07208
11:39097044:C:T	50	100	1	0.01089
11:39097285:T:C	50	100	1	0.07208
11:39097302:T:C	50	100	1	0.07135
11:39097923:C:T	50	100	1	0.07208
11:39097944:G:T	50	100	1	0.1324
11:39097957:C:T	50	100	1	0.1324
11:39098070:G:A	50	100	1	0.2251
11:39098235:T:C	49	100	1	0.07208
11:39098333:A:G	50	98	1	0.07208
11:39098473:C:A	50	100	1	0.15310000000000001
11:39098481:A:C	50	100	1	0.0207
11:39098611:A:T	50	100	1	0.07208
11:39098618:C:T	50	100	1	0.07244
11:39098776:C:A	50	100	1	0.0207
11:39098817:T:C	50	100	1	0.07226
11:39098834:A:G	50	100	1	0.07208
11:39099096:C:T	50	100	1	0.07208
11:39099198:C:T	50	100	1	0.07208
11:39099264:T:C	50	100	1	0.02705
11:39099346:A:G	50	100	1	0.1489
11:39099415:C:A	50	100	0.95	0.0728
11:39099706:T:C	50	100	1	0.1456
11:39099717:A:G	50	100	1	0.07208
11:39099884:C:G	50	100	1	0.0719
11:39100148:A:G	50	100	1	0.07208
11:39100344:A:T	50	100	1	0.07226
11:39100464:G:A	50	100	1	0.0207
11:39100607:T:C	50	100	1	0.1783
11:39100639:C:G	50	98	0.92	0.03377
11:39100904:G:T	50	100	1	0.0207
11:39101074:C:T	50	100	1	0.1062
11:39101318:A:G	50	100	1	0.07988
11:39101393:G:C	50	100	1	0.01053
11:39101395:G:T	50	100	1	0.07988
11:39101478:A:C	50	100	1	0.07988
11:39101565:G:A	50	100	0.99	0.07789
11:39101618:C:G	50	100	1	0.1452
11:39101743:T:C	50	100	1	0.07988
11:39101752:A:G	50	100	1	0.07988
11:39101830:C:T	50	100	1	0.08007
11:39101961:A:G	50	100	1	0.07988
11:39102107:G:A	50	100	1	0.07988
11:39102400:C:T	50	100	1	0.07988
11:39102611:G:A	50	100	1	0.0984
11:39102785:A:G	50	98	0.99	0.3424
11:39103109:T:C	50	100	1	0.1492
11:39103310:C:T	50	100	1	0.0138
11:39103385:A:G	50	100	1	0.07988
11:39103394:A:G	50	100	1	0.01053
11:39103453:T:G	50	100	1	0.07988
11:39103805:T:A	50	100	1	0.0984
11:39103808:A:G	50	100	1	0.07988
11:39104091:G:C	50	100	1	0.07988
11:39104122:T:A	50	100	1	0.07988
11:39104363:G:C	49	100	1	0.07988
11:39104424:C:A	50	100	0.97	0.07988
11:39104504:T:A	50	100	0.99	0.09005
11:39104826:G:C	50	100	1	0.07988
11:39104847:C:T	50	100	1	0.07988
11:39105053:T:C	50	100	1	0.1799
11:39105338:G:C	50	100	0.99	0.0167
11:39105413:T:C	50	100	0.87	0.04884
11:39105512:G:T	50	100	1	0.08007
11:39105540:G:A	50	100	1	0.08007
11:39105666:G:A	50	100	1	0.07988
11:39105794:T:G	50	100	1	0.07988
11:39105930:T:C	50	100	1	0.07988
11:39106000:A:G	50	100	1	0.08043
11:39106103:T:C	50	100	1	0.07988
11:39106500:C:T	50	100	1	0.07988
11:39106513:G:A	50	100	0.99	0.08678
11:39106757:A:G	50	100	1	0.07988
11:39106805:T:C	50	100	1	0.07988
11:39107050:T:C	50	100	1	0.1456
11:39107092:A:G	50	100	1	0.08115
11:39107362:A:G	50	100	1	0.07952
11:39107439:G:A	50	100	1	0.07988
11:39107484:A:G	50	100	1	0.08007
11:39107735:T:C	50	100	1	0.08007
11:39107808:G:A	50	100	1	0.08007
11:39108677:C:T	50	100	1	0.1618
11:39108727:G:A	50	100	1	0.2273
11:39108884:G:T	50	100	0.99	0.08025
11:39108933:G:A	50	100	1	0.1825
11:39109102:C:A	50	100	0.98	0.08188
11:39109729:C:T	50	100	1	0.03667
11:39109944:T:C	50	100	1	0.4779
11:39110111:T:A	50	100	1	0.08025
11:39110112:A:T	50	100	1	0.08025
11:39110151:G:T	50	100	1	0.07934
11:39110310:T:C	50	98	1	0.1828
11:39110366:C:A	50	100	1	0.08025
11:39110523:G:T	50	100	1	0.0207
11:39110632:C:T	50	100	1	0.08025
11:39110944:T:C	50	100	1	0.07426
11:39110981:T:C	50	100	0.95	0.01816
11:39111027:T:C	50	100	1	0.0207
11:39111089:G:C	50	100	1	0.08025
11:39111494:G:A	50	100	1	0.08025
11:39111722:T:A	50	100	1	0.08025
11:39111725:C:T	50	100	1	0.06826
11:39111928:A:C	50	100	1	0.08025
11:39111995:C:T	50	100	1	0.01198
11:39112053:T:C	50	100	1	0.08079
11:39112321:G:C	49	100	1	0.08025
11:39112438:C:T	50	100	1	0.08025
11:39112841:C:T	50	100	1	0.08115
11:39112949:C:T	50	100	1	0.03667
11:39113034:C:A	50	100	1	0.08043
11:39113260:T:C	50	100	1	0.08025
11:39113283:C:T	50	100	1	0.08025
11:39113396:G:A	50	100	1	0.08025
11:39113496:T:C	50	100	1	0.03195
11:39114201:T:C	50	100	1	0.08097
11:39114294:C:G	50	100	1	0.02524
11:39114504:G:A	50	100	1	0.08025
11:39114617:C:T	50	100	1	0.08025
11:39114658:G:C	50	100	1	0.1612
11:39114883:C:T	50	100	1	0.08025
11:39115143:A:G	50	100	1	0.08025
11:39115210:G:T	50	100	1	0.08025
11:39115297:G:A	50	100	1	0.08025
11:39115518:T:C	50	98	1	0.08025
11:39115685:T:C	50	100	1	0.08025
11:39115693:T:C	50	100	1	0.3902
11:39115706:G:A	50	100	1	0.08025
11:39116088:C:A	50	100	1	0.08043
11:39116674:A:G	50	100	1	0.1614
11:39116684:T:C	50	100	1	0.04503
11:39116727:A:T	50	100	1	0.01688
11:39116865:G:A	50	100	1	0.07571
11:39117085:T:A	50	98	1	0.08025
11:39117432:C:T	50	100	1	0.08115
11:39117561:G:T	50	100	1	0.08043
11:39117594:A:C	50	100	1	0.0207
11:39117792:A:G	49	100	1	0.08025
11:39117943:T:G	50	100	1	0.07571
11:39118153:T:A	50	100	1	0.08097
11:39118156:C:A	50	100	1	0.08043
11:39118350:C:G	50	100	1	0.01089
11:39118476:C:T	50	100	1	0.08025
11:39118821:T:C	50	100	1	0.07861
11:39118933:A:T	50	100	1	0.08025
11:39119006:T:A	50	100	0.93	0.04938
11:39119366:T:C	50	100	1	0.08025
11:39119369:A:C	50	100	1	0.1823
11:39119483:G:A	50	100	1	0.08025
11:39119508:C:T	50	100	1	0.0207
11:39119679:C:A	50	100	0.94	0.01307
11:39119704:T:A	50	100	0.92	0.05501
11:39119708:C:T	50	100	1	0.08115
11:39119752:G:A	50	100	1	0.07426
11:39120044:T:G	50	100	1	0.08043
11:39120088:C:G	50	100	1	0.1614
11:39120614:T:C	50	100	1	0.08025
11:39120672:C:T	50	100	1	0.08061
11:39120681:C:T	50	100	1	0.08206
11:39120716:A:G	50	100	0.97	0.08025
11:39120820:C:T	50	100	1	0.07426
11:39120867:A:T	50	100	1	0.0207
11:39120919:T:C	50	100	1	0.08025
11:39120987:A:G	50	98	0.96	0.02251
11:39121089:C:T	50	100	1	0.0207
11:39121191:T:C	50	100	0.99	0.08025
11:39121303:A:G	50	100	0.99	0.08025
11:39121313:T:C	50	100	1	0.01144
11:39121336:A:C	50	100	1	0.08134
11:39121494:A:G	50	100	0.99	0.08025
11:39121580:T:C	50	100	1	0.1614
11:39121883:C:G	50	100	0.99	0.0207
11:39121911:G:A	50	100	0.99	0.08025
11:39122107:T:C	50	100	0.99	0.04503
11:39122528:A:T	50	100	1	0.08224
11:39122565:T:C	50	100	0.99	0.08025
11:39122618:G:A	50	100	1	0.2271
11:39123086:T:C	50	100	0.98	0.08025
11:39123176:G:T	50	100	1	0.02052
11:39123187:T:C	50	100	1	0.08152
11:39123219:G:A	50	100	0.99	0.1614
11:39123234:C:T	50	100	0.98	0.08061
11:39123270:A:G	50	100	0.98	0.07916
11:39123752:A:G	50	100	0.98	0.08025
11:39123818:G:A	50	100	0.98	0.08025
11:39124013:A:G	50	100	0.98	0.08025
11:39124363:G:T	50	100	0.98	0.08025
11:39124433:T:C	50	100	0.99	0.1614
11:39124503:G:C	50	100	0.99	0.1821
11:39124739:A:T	50	100	0.98	0.08025
11:39124814:T:C	50	100	0.97	0.08025
11:39124905:G:A	50	100	0.99	0.0207
11:39124916:A:T	50	100	1	0.08134
11:39125036:A:G	50	100	0.99	0.02088
11:39125063:T:G	50	100	0.98	0.08025
11:39125243:G:A	50	100	1	0.07988
11:39125244:T:C	50	100	0.97	0.01344
11:39125253:G:A	50	100	1	0.1494
11:39125313:C:A	50	100	0.98	0.08025
11:39125398:T:C	50	100	0.99	0.1821
11:39125906:C:A	50	100	0.98	0.07952
11:39126059:C:T	50	100	1	0.08097
11:39126246:A:C	50	100	0.98	0.08025
11:39126251:A:C	50	100	0.98	0.08025
11:39126566:A:G	50	100	1	0.08097
11:39126608:G:C	50	100	1	0.3907
11:39126757:T:C	50	100	1	0.01089
11:39126963:A:G	50	100	0.98	0.08025
11:39126988:A:G	50	100	0.99	0.0207
11:39127061:G:A	50	100	0.99	0.0207
11:39127104:C:T	50	100	0.98	0.08025
11:39127434:C:A	50	100	1	0.08097
11:39127694:A:C	50	100	1	0.08097
11:39127736:C:T	50	100	0.98	0.08061
11:39127835:G:A	50	100	0.98	0.08079
11:39128187:C:A	50	100	0.98	0.08025
11:39128397:A:C	50	100	0.98	0.08025
11:39128480:T:A	50	100	0.98	0.08025
11:39128644:C:A	50	100	1	0.08061
11:39128727:C:T	50	100	0.98	0.08025
11:39128784:A:C	50	100	1	0.08097
11:39128786:T:C	50	100	1	0.08097
11:39128913:C:T	50	100	0.98	0.08025
11:39129015:T:C	50	100	0.99	0.1614
11:39129255:C:T	50	100	0.99	0.08025
11:39129274:T:C	50	100	0.99	0.08025
11:39129339:G:A	50	100	1	0.07988
11:39129435:A:G	50	100	1	0.08025
11:39129531:T:C	50	100	1	0.08097
11:39130082:A:C	50	100	1	0.08134
11:39130233:T:C	50	100	1	0.1821
11:39130548:A:G	50	100	1	0.08079
11:39130667:A:C	50	100	1	0.1619
11:39130985:T:C	50	100	1	0.08025
11:39131071:T:C	50	100	1	0.1819
11:39131510:G:A	50	92	0.99	0.2311
11:39131512:A:G	50	98	1	0.06772
11:39131514:A:G	50	100	1	0.01779
11:39132095:G:A	50	100	0.95	0.07843
11:39132380:T:C	50	100	1	0.08025
11:39132632:C:G	50	100	1	0.08025
11:39132694:T:C	50	100	1	0.06826
11:39132932:G:A	50	100	1	0.08115
11:39132997:A:T	50	100	1	0.08025
11:39133166:G:A	50	100	1	0.0817
11:39133403:T:C	50	100	1	0.08025
11:39133505:T:A	50	100	0.9	0.01452
11:39133594:G:A	50	100	1	0.08025
11:39133747:C:G	50	100	1	0.08025
11:39133952:T:G	50	100	0.99	0.02052
11:39134094:C:T	50	100	1	0.1821
11:39134130:C:T	50	100	1	0.1616
11:39134189:A:T	50	100	1	0.08025
11:39134436:G:C	50	100	1	0.08025
11:39134529:T:C	50	100	1	0.08025
11:39134717:T:C	50	100	1	0.08025
11:39134940:C:T	50	100	1	0.08025
11:39135002:G:A	50	100	1	0.08134
11:39135101:A:G	50	100	0.96	0.05719
11:39135175:G:T	50	100	1	0.08115
11:39135447:T:C	50	100	1	0.07952
11:39135529:C:T	50	100	1	0.07716
11:39135838:C:T	50	100	1	0.08115
11:39135848:C:T	50	100	1	0.07952
11:39135936:A:G	50	100	1	0.08025
11:39136100:C:T	50	100	0.92	0.09495
11:39136369:C:T	50	100	1	0.08025
11:39136530:T:C	50	100	1	0.08025
11:39136561:C:T	50	100	1	0.1616
11:39136676:C:T	50	100	1	0.07988
11:39136712:A:G	50	100	1	0.1616
11:39136969:G:A	50	100	1	0.08025
11:39137034:T:C	50	100	0.99	0.02052
11:39137364:A:G	50	100	1	0.08025
11:39137381:G:A	50	100	1	0.1494
11:39137550:A:G	50	100	1	0.08025
11:39137634:T:C	50	100	1	0.08025
11:39137657:C:T	50	100	1	0.04139
11:39137677:G:C	50	100	1	0.08025
11:39137691:G:T	50	100	1	0.08043
11:39137735:G:C	50	100	1	0.03667
11:39137945:G:T	50	100	1	0.04139
11:39137947:C:G	50	100	1	0.08025
11:39137972:C:A	50	100	1	0.08025
11:39138036:T:C	50	100	1	0.08025
11:39138422:C:T	50	100	1	0.08115
11:39138594:G:A	50	100	1	0.01107
11:39138623:A:G	50	100	0.99	0.08097
11:39138681:C:A	50	100	1	0.07934
11:39138832:T:G	50	100	1	0.08061
11:39139084:A:G	50	100	1	0.1619
11:39139169:A:G	50	100	1	0.08025
11:39139275:A:G	50	100	1	0.1616
11:39139357:T:C	50	100	1	0.08025
11:39139505:T:A	50	100	1	0.08025
11:39139532:A:C	50	100	1	0.08025
11:39139537:A:C	50	100	0.87	0.01634
11:39139696:C:T	50	100	1	0.08025
11:39139818:T:C	50	100	1	0.08025
11:39139850:C:T	50	100	1	0.08025
11:39139904:G:A	50	100	1	0.1494
11:39139929:C:T	50	100	1	0.01071
11:39140101:C:T	50	100	0.99	0.02977
11:39140145:A:G	50	100	1	0.08097
11:39140342:G:C	50	100	1	0.08025
11:39140442:A:G	50	100	1	0.08188
11:39140505:G:A	50	100	1	0.08025
11:39140563:G:C	50	100	1	0.08025
11:39140732:C:T	50	98	1	0.3321
11:39140733:G:T	50	98	1	0.1487
11:39141074:T:A	50	100	0.99	0.01307
11:39141786:A:C	50	100	1	0.1618
11:39141848:G:A	50	100	1	0.1616
11:39142085:A:C	50	100	1	0.1821
11:39142236:T:C	50	100	1	0.08025
11:39142282:G:A	50	100	1	0.08134
11:39142780:A:G	50	100	1	0.3909
11:39142849:C:T	50	100	1	0.08025
11:39143254:G:A	50	100	1	0.08025
11:39143341:C:T	49	100	1	0.08025
11:39143474:T:A	50	94	0.95	0.07662
11:39143518:C:T	50	100	0.99	0.0207
11:39143651:C:T	50	100	1	0.08134
11:39143806:T:A	50	100	1	0.08025
11:39143937:G:A	50	100	1	0.08025
11:39144000:C:G	50	100	0.99	0.07589
11:39144032:G:C	50	100	1	0.08025
11:39144231:C:T	50	100	1	0.08025
11:39144311:G:A	50	100	1	0.1823
11:39144319:A:G	50	100	1	0.08025
11:39144336:C:G	50	100	1	0.08025
11:39144529:T:C	50	100	1	0.08025
11:39144533:T:C	50	100	1	0.08134
11:39144800:G:C	50	100	1	0.07426
11:39145188:G:A	50	100	0.99	0.0207
11:39145611:C:T	50	100	0.97	0.01307
11:39145621:A:C	50	100	1	0.08025
11:39146069:C:T	50	100	1	0.08025
11:39146107:C:T	50	100	1	0.1616
11:39146434:T:C	50	100	0.99	0.0207
11:39146650:T:C	50	100	1	0.08025
11:39146883:G:C	50	100	1	0.08025
11:39147008:T:C	50	100	1	0.08025
11:39147019:G:A	50	100	1	0.1614
11:39147107:T:C	50	100	1	0.1463
11:39147132:T:C	50	100	1	0.08025
11:39147640:T:C	50	100	0.99	0.3413
11:39147659:G:A	50	100	1	0.06554
11:39148208:G:A	50	100	1	0.08097
11:39148841:A:T	50	100	1	0.08025
11:39149176:G:A	50	100	0.99	0.3424
11:39149237:A:G	50	100	1	0.07916
11:39149255:T:A	50	100	1	0.08025
11:39149467:T:C	50	100	1	0.1498
11:39149773:A:G	50	100	1	0.08025
11:39149854:T:C	50	100	1	0.07934
11:39150371:A:G	50	100	1	0.08025
11:39150372:C:T	50	100	1	0.08043
11:39150541:A:G	45	97.8	1	0.1489
11:39150581:A:G	50	100	1	0.08025
11:39150822:T:C	50	100	0.98	0.1821
11:39150828:A:C	50	100	1	0.08079
11:39151435:G:A	50	100	1	0.08025
11:39151703:T:A	49	100	1	0.08025
11:39151770:T:C	50	100	1	0.07571
11:39152178:C:T	50	100	1	0.08079
11:39152677:G:T	50	100	1	0.08025
11:39152684:T:C	50	100	1	0.08025
11:39152700:G:C	50	100	0.94	0.063
11:39153464:A:G	50	100	1	0.1616
11:39153590:T:C	50	100	1	0.08043
11:39153865:G:C	50	100	1	0.1821
11:39154207:T:G	50	100	1	0.07571
11:39154281:G:A	50	100	1	0.08134
11:39154499:G:A	50	100	1	0.08025
11:39154774:A:T	50	100	0.99	0.08025
11:39154873:G:C	50	100	0.99	0.3902
11:39155458:C:A	50	100	0.99	0.07462
11:39155574:G:A	50	100	1	0.08025
11:39156122:C:G	50	100	1	0.08025
11:39156303:C:A	50	100	1	0.1821
11:39156346:A:C	50	100	0.96	0.0158
11:39156657:A:G	50	100	0.99	0.2268
11:39156727:G:A	50	100	1	0.1491
11:39156749:G:C	50	100	0.99	0.02106
11:39157122:G:T	50	98	0.97	0.3845
11:39157228:C:T	49	91.8	1	0.07916
11:39157282:G:A	50	96	1	0.1821
11:39157316:C:T	50	96	0.97	0.08206
11:39157360:T:A	50	100	0.99	0.0207
11:39157430:C:T	50	98	0.98	0.06736
11:39157447:G:C	50	98	0.95	0.07752
11:39157610:T:C	50	100	1	0.08025
11:39157959:T:A	50	100	0.99	0.01017
11:39158180:C:T	50	100	1	0.08025
11:39158574:G:A	50	100	0.99	0.1821
11:39158600:T:C	50	100	1	0.1614
11:39158646:A:G	50	100	1	0.08079
11:39158853:G:A	50	100	1	0.08025
11:39159226:G:C	50	100	1	0.1823
11:39159315:G:T	50	100	1	0.08061
11:39159610:A:G	50	100	1	0.08025
11:39159612:T:C	50	100	1	0.08025
11:39159660:C:T	50	100	1	0.1614
11:39159703:A:C	50	100	1	0.01053
11:39160032:A:G	50	100	1	0.08025
11:39160162:G:A	50	100	1	0.08025
11:39160275:G:A	50	100	1	0.08025
11:39160434:T:C	50	100	0.99	0.08115
11:39160641:A:G	50	100	1	0.08025
11:39160948:T:C	50	100	1	0.08025
11:39161005:A:C	50	100	1	0.08025
11:39161330:A:C	50	100	1	0.08079
11:39161368:G:T	50	100	0.97	0.01307
11:39161623:G:A	50	100	1	0.08025
11:39161821:T:C	50	100	0.99	0.1305
11:39162127:T:C	50	100	0.99	0.08007
11:39162165:A:G	50	100	0.99	0.1823
11:39162506:A:G	50	98	0.98	0.3898
11:39162585:T:C	50	100	0.99	0.08007
11:39162665:C:G	50	100	0.96	0.07988
11:39162759:C:T	50	100	0.99	0.0797
11:39162865:C:A	50	100	0.86	0.01434
11:39162975:G:C	50	100	0.94	0.02052
11:39163006:C:T	50	100	0.98	0.2262
11:39163119:A:T	50	100	0.98	0.08061
11:39163598:G:T	50	100	0.98	0.08007
11:39164083:G:C	50	100	0.98	0.08007
11:39164222:T:C	50	100	0.98	0.08007
11:39164401:A:G	50	100	0.97	0.08206
11:39164681:C:T	50	100	0.97	0.08007
11:39164776:A:G	50	100	0.94	0.02033
11:39164843:T:G	50	100	1	0.01943
11:39165308:A:G	50	100	0.97	0.2271
11:39165384:C:G	50	100	1	0.01035
11:39165617:A:C	50	100	0.98	0.1004
11:39165801:T:C	50	100	0.98	0.08115
11:39166246:A:G	50	100	1	0.1462
11:39166338:T:C	50	100	0.97	0.0797
11:39166359:A:G	50	100	0.97	0.0797
11:39166410:A:G	50	100	1	0.1462
11:39166535:A:G	50	100	0.97	0.07534
11:39166721:G:T	50	100	0.98	0.2262
11:39166757:G:T	50	100	0.96	0.04412
11:39167012:G:A	50	100	0.97	0.08007
11:39167060:G:C	50	100	0.99	0.07916
11:39167106:G:A	50	100	1	0.01924
11:39167175:G:A	50	100	0.97	0.08025
11:39167673:C:T	50	100	0.98	0.1004
11:39167710:G:A	49	100	1	0.01071
11:39167939:A:C	50	100	0.97	0.01943
11:39168033:C:T	50	100	0.99	0.08115
11:39168231:C:A	50	100	0.97	0.01943
11:39168281:A:G	50	100	0.97	0.01943
11:39168569:C:T	50	100	0.98	0.08097
11:39168652:C:A	50	100	0.99	0.1821
11:39168695:G:C	50	100	0.97	0.04448
11:39168774:A:G	50	100	0.98	0.07444
11:39169109:A:T	50	100	0.98	0.1004
11:39169257:C:T	50	100	0.96	0.01943
11:39169270:C:T	50	100	0.97	0.08097
11:39169674:G:T	50	100	0.96	0.01943
11:39170111:C:T	50	100	0.99	0.0679
11:39170115:A:G	50	100	0.97	0.07934
11:39170361:G:A	50	100	0.99	0.0679
11:39170942:T:A	50	98	0.99	0.1823
11:39170945:A:G	50	100	0.64	0.01126
11:39171373:C:T	50	100	0.98	0.1031
11:39171414:G:A	50	98	0.99	0.3972
11:39171680:C:T	50	100	0.98	0.07498
11:39171739:C:T	50	100	0.99	0.1485
11:39172462:C:T	50	100	0.97	0.01943
11:39172489:T:G	50	98	1	0.01452
11:39172504:T:A	50	100	0.96	0.01943
11:39172528:T:C	50	100	0.98	0.04466
11:39172730:G:A	50	100	0.99	0.1819
11:39172812:C:A	50	100	0.99	0.06663
11:39172847:C:T	50	100	1	0.01089
11:39172911:T:A	50	100	0.98	0.08079
11:39173062:C:T	50	100	0.99	0.07952
11:39173425:T:G	50	100	0.99	0.1449
11:39173703:T:G	48	100	0.98	0.01307
11:39174115:T:C	50	100	0.97	0.01943
11:39174638:G:C	50	100	0.97	0.01943
11:39175136:G:T	50	100	0.99	0.1491
11:39175398:A:C	50	98	0.67	0.01289
11:39175657:G:C	50	100	0.97	0.01943
11:39175693:G:A	50	100	0.97	0.09078
11:39176078:A:C	48	81.2	0.8	0.05556
11:39176115:T:C	46	80.4	0.86	0.1365
11:39176140:C:T	48	89.6	0.88	0.07317
11:39176142:T:C	47	91.5	0.87	0.07662
11:39176212:G:C	47	93.6	0.97	0.1641
11:39176293:A:G	50	100	0.98	0.01743
11:39176854:T:G	50	100	0.96	0.08115
11:39176971:G:T	50	100	0.98	0.02052
11:39176993:G:A	50	100	0.98	0.01943
11:39177469:G:A	50	98	0.97	0.1616
11:39177776:A:G	50	96	0.99	0.1471
11:39177816:A:G	49	100	0.98	0.01961
11:39177846:A:G	50	92	0.92	0.07298
11:39177878:A:G	50	94	0.98	0.07135
11:39178047:G:A	50	100	0.96	0.03976
11:39178745:G:A	50	98	0.99	0.1732
11:39179258:T:C	50	100	0.99	0.02633
11:39179418:T:G	50	98	0.99	0.2008
11:39179504:T:C	50	100	1	0.01906
11:39179525:T:A	50	98	0.99	0.2008
11:39179551:T:C	50	100	1	0.01924
11:39179945:C:T	50	98	1	0.413
11:39180006:A:G	50	98	0.99	0.06663
11:39180045:G:A	50	98	0.97	0.06899
11:39180321:C:A	50	98	1	0.2288
11:39180693:T:C	50	98	1	0.2289
11:39180761:A:G	50	100	1	0.01888
11:39181118:A:T	50	96	0.99	0.4159
11:39181389:G:T	50	98	0.99	0.06699
11:39181602:G:A	50	98	1	0.2298
11:39181701:A:C	50	100	1	0.01888
11:39182352:G:A	50	100	0.95	0.05846
11:39182685:G:A	50	100	1	0.01888
11:39183221:A:G	50	98	1	0.2246
11:39183270:T:C	50	100	1	0.01071
11:39183309:A:G	50	98	0.99	0.07771
11:39183387:T:G	50	98	0.99	0.4149
11:39183749:C:T	50	100	0.99	0.01089
11:39184039:G:A	50	100	0.99	0.1325
11:39184288:G:A	50	100	0.92	0.03159
11:39184426:C:T	50	98	1	0.2093
11:39184636:C:T	50	98	0.96	0.07934
11:39184692:C:T	50	100	0.99	0.4969
11:39184693:T:C	50	100	0.99	0.4976
11:39184909:G:A	50	100	1	0.4076
11:39184955:G:C	50	100	0.99	0.07789
11:39186273:G:A	50	100	0.9	0.03232
11:39186573:A:G	50	100	1	0.01924
11:39186777:T:C	50	100	1	0.2289
11:39186905:G:A	50	100	1	0.01035
11:39187052:G:A	50	100	1	0.1503
11:39187321:T:G	50	100	1	0.2298
11:39187781:A:G	50	100	1	0.01144
11:39187938:G:C	50	100	1	0.01924
11:39188176:T:C	50	100	1	0.4156
11:39188355:G:T	50	98	0.93	0.05011
11:39189160:C:T	50	100	1	0.23
11:39189383:G:T	50	100	0.95	0.01924
11:39189647:T:C	50	100	0.99	0.06645
11:39189790:T:C	50	100	1	0.01107
11:39189974:C:G	50	100	1	0.01943
11:39190214:G:A	50	100	1	0.2298
11:39190326:G:A	50	100	1	0.01126
11:39190667:G:A	50	100	1	0.2298
11:39190861:A:T	50	100	0.96	0.01416
11:39191141:T:A	50	100	0.99	0.1304
11:39191346:C:G	49	100	1	0.4154
11:39191498:C:G	50	100	0.82	0.0118
11:39191910:G:C	50	100	1	0.01906
11:39191955:T:C	50	100	1	0.2097
11:39192258:C:G	50	100	1	0.01126
11:39192260:A:G	50	100	1	0.2298
11:39192731:C:A	50	100	1	0.2097
11:39192886:T:C	50	100	1	0.01924
11:39192905:C:T	50	100	1	0.02015
11:39192913:C:T	49	100	0.98	0.07426
11:39192914:A:G	50	100	1	0.03286
11:39193077:G:T	50	100	0.99	0.02197
11:39193168:G:A	50	100	0.94	0.01144
11:39193222:G:T	50	100	1	0.1501
11:39193237:T:C	50	100	1	0.01924
11:39193295:T:C	50	100	1	0.01924
11:39193337:T:C	50	100	1	0.01253
11:39193456:C:A	50	100	0.94	0.01852
11:39193593:A:G	50	98	0.99	0.01325
11:39193794:T:C	50	100	1	0.2298
11:39194211:G:T	50	100	1	0.01089
11:39194218:A:G	50	100	0.99	0.08333
11:39194309:G:C	50	100	0.99	0.06645
11:39194594:A:C	50	100	0.99	0.07752
11:39194904:A:G	50	100	1	0.0207
11:39194929:G:C	50	100	1	0.0207
11:39195355:A:T	50	100	0.99	0.1304
11:39195441:A:G	50	100	1	0.2108
11:39195472:C:T	50	100	1	0.2571
11:39195580:G:A	50	100	1	0.2291
11:39197281:A:G	50	100	1	0.4078
11:39197527:G:A	50	100	0.99	0.07934
11:39197718:G:A	50	100	1	0.01961
11:39197723:G:A	50	100	1	0.02052
11:39197901:G:T	50	100	1	0.4078
11:39198039:T:C	50	100	1	0.01035
11:39198129:G:A	50	100	1	0.23
11:39198239:A:G	50	100	1	0.4078
11:39198725:C:G	50	100	1	0.2106
11:39198731:C:G	50	100	1	0.2106
11:39198766:C:A	50	100	1	0.01924
11:39199117:G:A	50	100	0.96	0.01416
11:39199135:C:T	50	100	1	0.01943
11:39199707:G:C	50	100	0.99	0.02215
11:39199711:G:A	50	100	0.98	0.07298
11:39199807:A:G	50	100	1	0.4154
11:39200025:G:A	50	100	0.99	0.1305
11:39200351:A:G	50	100	1	0.1501
11:39200396:C:T	50	100	1	0.01035
11:39200630:G:T	50	100	1	0.2099
11:39200800:T:A	50	100	1	0.23
11:39201094:T:G	50	100	1	0.01089
11:39201099:C:G	50	100	1	0.01943
11:39201393:C:T	50	100	1	0.4081
11:39201524:A:G	50	100	1	0.01235
11:39201985:C:T	50	100	1	0.01943
11:39202041:T:C	50	100	0.99	0.07934
11:39202120:G:C	50	100	1	0.01089
11:39202174:A:T	50	100	0.99	0.1304
11:39202245:C:T	50	100	1	0.01943
11:39202380:A:G	50	100	1	0.2097
11:39202564:T:A	50	100	1	0.01271
11:39202873:T:A	50	100	1	0.01071
11:39203056:C:T	50	100	0.95	0.02469
11:39203063:G:A	50	100	1	0.01943
11:39203308:C:G	50	100	1	0.01089
11:39203498:G:A	50	100	0.97	0.07426
11:39203565:T:C	50	100	1	0.01943
11:39203584:G:T	50	100	0.84	0.01089
11:39203648:A:G	50	100	1	0.02633
11:39203699:A:G	50	100	1	0.2298
11:39203765:T:C	50	100	0.99	0.08007
11:39203766:G:A	50	100	0.99	0.07934
11:39203876:T:C	50	100	1	0.1501
11:39203916:A:T	50	100	0.98	0.1015
11:39204306:G:A	50	100	1	0.01943
11:39204377:G:T	50	100	1	0.01943
11:39204454:A:G	50	100	1	0.01961
11:39204583:A:C	50	100	1	0.01235
11:39204901:A:T	50	100	0.99	0.05029
11:39205376:A:G	50	100	0.99	0.01743
11:39205756:T:C	50	100	1	0.2282
11:39205843:C:A	50	100	1	0.01961
11:39205878:G:A	50	100	1	0.02015
11:39205995:A:T	50	100	1	0.01943
11:39206101:A:C	50	100	1	0.23
11:39206175:G:A	50	100	1	0.01943
11:39206193:G:A	50	100	0.99	0.04866
11:39207080:A:G	50	100	0.99	0.04866
11:39207287:G:A	50	100	1	0.01416
11:39207722:A:T	50	100	0.99	0.08279
11:39208034:C:T	50	100	1	0.2102
11:39208095:C:T	50	100	1	0.0207
11:39208259:G:C	50	100	1	0.01979
11:39208300:C:T	50	100	1	0.2097
11:39208375:C:G	50	100	0.97	0.07298
11:39208802:G:C	50	100	1	0.01943
11:39208814:T:A	50	100	0.95	0.07226
11:39208928:C:T	50	100	1	0.2097
11:39208998:G:T	50	100	1	0.07752
11:39209453:C:A	50	100	0.99	0.08333
11:39210094:G:C	50	100	1	0.4078
11:39210626:A:G	50	100	1	0.01943
11:39211311:G:A	50	100	0.99	0.1324
11:39211381:G:C	50	100	0.97	0.2101
11:39211885:T:A	50	100	1	0.06645
11:39212082:G:A	50	100	1	0.07952
11:39212104:C:A	50	100	1	0.01979
11:39212149:G:A	50	100	1	0.01979
11:39212219:G:C	50	100	1	0.01943
11:39212473:G:A	50	100	1	0.01943
11:39212539:A:G	50	100	0.98	0.1313
11:39212606:T:C	50	100	1	0.07771
11:39212700:G:A	50	100	1	0.01961
11:39212751:G:A	50	100	0.99	0.2099
11:39213077:C:A	50	100	1	0.07807
11:39213334:A:G	50	100	1	0.2104
11:39214113:T:C	50	100	0.95	0.01961
11:39214353:C:T	50	100	1	0.06645
11:39214519:T:C	49	100	0.98	0.0138
11:39215098:T:A	50	100	1	0.04866
11:39215172:A:G	50	100	1	0.2097
11:39215271:C:T	50	100	1	0.07771
11:39215442:T:C	50	100	1	0.07952
11:39215482:A:G	50	100	1	0.408
11:39215648:A:C	50	100	0.97	0.07988
11:39215904:T:C	50	100	0.99	0.1302
11:39216077:A:C	50	100	1	0.08079
11:39216951:C:T	50	100	1	0.1496
11:39217104:T:G	48	93.8	0.78	0.07879
11:39217108:T:G	48	89.6	0.94	0.4225
11:39217111:T:G	49	100	0.84	0.01634
11:39217112:T:G	49	100	0.68	0.01398
11:39217115:T:G	49	98	0.93	0.04303
11:39217288:A:G	50	100	1	0.02633
11:39217381:T:C	50	100	1	0.1298
11:39217695:C:T	50	100	0.82	0.01634
11:39217918:C:G	50	100	0.98	0.07444
11:39218102:C:T	50	100	1	0.1501
11:39218205:G:T	50	100	1	0.01126
11:39218631:G:A	50	100	1	0.1298
11:39218674:C:T	50	100	1	0.01943
11:39218681:A:T	50	100	1	0.01943
11:39218752:A:G	50	98	1	0.1491
11:39218772:A:G	50	98	1	0.1294
11:39218793:G:C	50	100	0.97	0.0719
11:39218813:A:G	50	76	0.79	0.2729
11:39218915:T:A	50	100	1	0.1489
11:39219093:G:A	50	100	1	0.1491
11:39219720:C:T	50	100	1	0.02669
11:39220083:A:G	50	100	1	0.1489
11:39220155:T:A	50	100	1	0.4072
11:39220694:C:A	50	100	1	0.1483
11:39220854:G:A	36	91.7	0.8	0.05029
11:39220984:A:G	47	97.9	1	0.07771
11:39221050:C:A	49	100	1	0.1489
11:39222077:A:G	50	100	0.97	0.07952
11:39222155:C:G	50	100	1	0.1485
11:39222414:T:C	50	100	1	0.04702
11:39222450:A:G	50	100	1	0.1485
11:39222534:A:T	50	100	1	0.01271
11:39223079:G:A	50	100	1	0.01271
11:39223508:C:T	50	100	1	0.1478
11:39223616:A:G	50	100	1	0.02614
11:39224503:G:A	50	100	0.96	0.07262
11:39224564:C:T	50	100	1	0.04666
11:39224992:C:A	50	98	0.72	0.0285
11:39225389:C:T	50	100	1	0.02015
11:39225533:T:C	50	100	1	0.1481
11:39226076:G:A	50	100	1	0.1478
11:39226213:T:C	50	100	1	0.02015
11:39226218:A:G	50	100	1	0.1285
11:39226243:C:G	50	100	1	0.1478
11:39226251:C:T	50	100	1	0.1478
11:39226397:T:G	50	100	1	0.1478
11:39226698:C:T	50	100	1	0.1478
11:39227039:T:G	50	100	0.72	0.01307
11:39227087:A:G	50	96	0.9	0.03341
11:39227766:C:T	50	100	1	0.01362
11:39227857:A:G	46	82.6	0.93	0.1885
11:39227913:T:A	44	97.7	0.91	0.0955
11:39227938:C:T	49	95.9	1	0.1478
11:39228314:A:T	50	100	1	0.1478
11:39228315:A:C	50	98	1	0.413
11:39228597:T:G	50	100	1	0.1478
11:39228599:A:G	50	100	1	0.1478
11:39229159:A:G	50	100	1	0.406
11:39229321:T:C	50	98	0.85	0.01943
11:39229377:G:A	50	100	1	0.148
11:39229476:T:A	50	100	1	0.4065
11:39229483:A:C	50	100	1	0.148
11:39229656:T:C	50	100	1	0.148
11:39230185:A:T	50	100	1	0.1494
11:39230805:G:A	50	100	1	0.01271
11:39230860:T:G	49	100	0.9	0.02741
11:39230989:G:A	50	100	0.97	0.2943
11:39231077:C:T	50	100	1	0.1285
11:39231078:G:A	50	100	1	0.01216
11:39231173:T:C	50	100	0.99	0.1474
11:39231800:A:C	50	100	1	0.02778
11:39231811:G:A	50	100	0.95	0.05901
11:39232372:A:G	50	100	1	0.02705
11:39232430:G:A	50	100	1	0.15
11:39232714:T:C	50	100	1	0.02614
11:39233163:T:C	50	100	1	0.2284
11:39233230:A:G	50	100	1	0.1487
11:39233290:C:A	50	100	1	0.148
11:39233380:G:A	50	100	1	0.148
11:39233578:A:G	50	100	1	0.148
11:39234057:A:T	50	100	0.98	0.07444
11:39234088:G:A	50	100	1	0.4058
11:39234164:A:G	50	100	1	0.06645
11:39234177:A:G	50	100	1	0.06645
11:39234245:C:T	50	100	1	0.498
11:39235798:T:C	50	100	1	0.15
11:39236352:A:G	50	100	1	0.148
11:39236538:A:G	50	100	1	0.148
11:39236731:G:A	50	100	1	0.1485
11:39237063:G:T	50	100	1	0.07789
11:39237313:T:A	50	100	1	0.148
11:39237414:T:G	50	100	1	0.148
11:39237506:A:T	50	100	0.82	0.0138
11:39237562:C:T	50	100	1	0.1478
11:39237593:G:A	50	100	1	0.148
11:39237753:G:A	50	100	1	0.148
11:39238148:G:T	50	100	0.99	0.1307
11:39238345:C:T	50	100	1	0.132
11:39238421:G:A	50	100	1	0.1238
11:39238576:G:C	50	100	1	0.1329
11:39238785:A:G	50	100	1	0.132
11:39239087:T:A	50	100	0.99	0.1225
11:39239103:G:A	50	100	1	0.132
11:39239703:C:A	50	100	0.99	0.08261
11:39239710:A:G	50	100	1	0.132
11:39239844:G:C	50	100	1	0.1238
11:39239873:C:T	50	100	1	0.132
11:39240392:A:G	50	100	1	0.09223
11:39240435:G:C	50	100	1	0.132
11:39240463:A:G	50	100	1	0.01107
11:39240555:A:C	50	100	0.99	0.1225
11:39240639:A:G	50	100	1	0.132
11:39240862:A:G	50	100	1	0.1314
11:39241185:C:A	46	95.7	0.98	0.1304
11:39241236:T:C	49	100	1	0.1318
11:39241476:C:T	50	100	1	0.132
11:39241598:G:T	50	100	0.98	0.07444
11:39241605:T:C	50	100	1	0.402
11:39241804:C:T	50	100	1	0.1313
11:39242419:C:T	50	100	1	0.1322
11:39242470:C:T	50	100	0.96	0.02741
11:39242518:T:C	50	100	1	0.1313
11:39242631:C:G	50	100	1	0.1313
11:39242643:T:C	50	100	1	0.132
11:39242856:C:T	50	100	1	0.132
11:39242937:C:T	50	100	1	0.132
11:39242991:C:T	50	100	1	0.1322
11:39243165:T:G	50	100	0.96	0.1411
11:39243278:A:C	50	100	0.96	0.01398
11:39243379:G:C	50	100	1	0.132
11:39243380:A:G	50	100	1	0.132
11:39243563:A:C	50	100	1	0.02741
11:39243959:T:C	50	100	1	0.1314
11:39244106:A:T	50	100	0.98	0.132
11:39244149:T:C	50	100	0.97	0.1322
11:39244372:A:G	50	100	1	0.1324
11:39244416:C:T	50	100	1	0.1313
11:39244426:C:A	50	100	1	0.1325
11:39244545:G:A	50	100	0.99	0.08224
11:39244956:T:C	50	100	1	0.1324
11:39245265:G:A	50	100	1	0.1316
11:39245636:G:A	50	100	1	0.02996
11:39245641:C:T	50	100	1	0.1327
11:39245715:A:G	50	100	1	0.1316
11:39245832:C:T	50	100	1	0.1324
11:39245967:A:C	50	100	1	0.1325
11:39246019:C:T	50	100	1	0.1316
11:39246384:C:T	50	100	1	0.1324
11:39246399:A:G	50	100	1	0.1324
11:39246789:A:G	50	100	0.98	0.1324
11:39247118:C:T	50	100	1	0.09259
11:39247136:A:G	50	100	1	0.1324
11:39247270:C:A	50	100	1	0.1324
11:39247724:A:G	50	100	1	0.1322
11:39247744:G:T	50	100	1	0.1322
11:39247907:T:C	50	100	1	0.1322
11:39248030:A:G	50	100	0.98	0.1322
11:39248048:G:A	50	100	1	0.1322
11:39248185:T:C	50	100	1	0.1322
11:39248198:G:A	50	100	0.98	0.02977
11:39248420:C:T	50	100	0.96	0.1336
11:39248421:G:A	50	100	1	0.01162
11:39248461:A:G	50	100	1	0.02451
11:39248505:A:G	50	100	1	0.1324
11:39248613:A:G	50	100	1	0.1322
11:39248991:G:C	50	100	1	0.1322
11:39249089:G:C	50	100	1	0.1314
11:39249252:T:A	50	100	1	0.1314
11:39249393:C:T	50	100	1	0.01452
11:39249397:A:C	50	100	1	0.09223
11:39249457:T:C	50	100	1	0.1322
11:39249731:C:T	50	100	1	0.1324
11:39250122:A:T	50	100	1	0.1322
11:39250211:C:T	50	98	0.92	0.03086
11:39250221:T:C	50	98	0.92	0.03322
11:39250332:G:A	50	100	1	0.1322
11:39250411:A:T	50	100	1	0.01452
11:39250475:G:A	50	100	1	0.1314
11:39250503:A:G	50	100	1	0.1322
11:39250813:T:G	50	100	1	0.1322
11:39250895:C:A	50	100	1	0.1322
11:39250966:G:A	50	100	1	0.1314
11:39250982:G:A	50	100	1	0.1322
11:39251182:G:C	50	100	0.99	0.04684
11:39251287:T:C	50	100	1	0.01471
11:39251305:G:T	50	100	1	0.1325
11:39251322:C:T	50	100	1	0.1322
11:39251380:G:C	50	100	0.95	0.06064
11:39251386:A:G	50	100	1	0.1322
11:39251632:A:C	50	100	1	0.132
11:39251887:T:C	50	100	1	0.132
11:39251949:T:C	50	100	1	0.2315
11:39252036:A:T	50	98	1	0.1242
11:39252523:C:A	50	100	1	0.132
11:39252539:A:T	50	100	0.93	0.0216
11:39252553:G:A	50	100	0.99	0.132
11:39252707:G:T	50	100	1	0.132
11:39252882:C:T	50	100	1	0.1322
11:39252933:T:A	50	100	1	0.1313
11:39253050:T:A	50	98	0.97	0.1097
11:39253109:C:T	50	100	1	0.01253
11:39253407:A:G	50	100	1	0.1311
11:39253440:G:A	50	100	1	0.01107
11:39253464:G:A	50	100	1	0.1318
11:39253514:T:C	50	100	0.97	0.05919
11:39253615:C:A	50	100	0.98	0.09423
11:39253791:T:C	50	100	1	0.1311
11:39254388:G:A	50	100	1	0.1318
11:39255042:C:T	50	100	1	0.1311
11:39255145:C:T	50	100	0.99	0.102
11:39255390:C:T	50	100	1	0.1311
11:39255530:G:T	50	100	1	0.1311
11:39255608:T:C	50	100	1	0.1311
11:39255756:T:C	50	100	1	0.02088
11:39256096:C:T	50	100	1	0.1318
11:39256152:C:G	50	100	1	0.01906
11:39256186:A:G	50	100	1	0.02052
11:39256242:G:A	50	100	1	0.2317
11:39256373:C:T	50	100	0.98	0.05792
11:39256412:T:C	50	98	1	0.3164
11:39256527:T:G	50	100	1	0.02487
11:39256531:G:C	50	100	1	0.02469
11:39256956:C:T	50	100	1	0.1238
11:39257294:G:A	50	100	1	0.124
11:39257525:C:T	50	100	1	0.1238
11:39257561:C:T	50	100	0.95	0.07171
11:39257908:T:A	50	100	1	0.06645
11:39258398:A:T	50	100	1	0.132
11:39258523:A:G	50	100	1	0.132
11:39259021:T:G	50	100	0.99	0.4089
11:39259281:C:T	50	100	0.97	0.4205
11:39259759:C:A	50	100	1	0.01126
11:39260121:A:G	50	100	1	0.01053
11:39260172:A:G	50	100	0.97	0.435
11:39260342:G:A	50	96	0.96	0.4225
11:39260487:A:G	50	98	0.96	0.3598
11:39260704:A:T	50	100	0.98	0.06754
11:39260885:G:A	50	100	0.97	0.3753
11:39261025:C:A	50	100	0.98	0.3017
11:39261279:C:T	50	100	0.98	0.06445
11:39261370:G:C	50	100	1	0.06609
11:39261376:C:T	50	100	0.99	0.2894
11:39261607:A:G	50	100	0.99	0.01289
11:39262327:C:A	50	100	0.99	0.2879
11:39262813:A:G	50	100	0.95	0.1224
11:39263055:C:T	50	100	0.99	0.06427
11:39263095:C:T	50	100	1	0.1293
11:39263255:A:C	50	100	1	0.1291
11:39263289:G:A	50	100	0.99	0.2976
11:39263493:T:A	50	100	1	0.01035
11:39263800:G:A	50	100	0.96	0.1075
11:39264096:T:A	50	100	0.99	0.1583
11:39264492:A:G	50	100	1	0.1313
11:39264640:T:C	50	100	0.99	0.06427
11:39264923:A:G	50	100	1	0.01253
11:39265137:A:C	50	100	1	0.1298
11:39265443:A:G	50	100	0.99	0.1583
11:39265479:A:T	50	100	0.99	0.1583
11:39265591:G:T	50	100	1	0.2885
11:39266481:G:C	50	100	1	0.1592
11:39267118:T:A	50	100	0.99	0.06554
11:39267189:A:G	50	100	1	0.01053
11:39267873:A:C	50	100	1	0.1314
11:39268060:C:T	50	100	1	0.1042
11:39268216:T:C	50	100	1	0.3105
11:39268759:C:T	50	100	0.99	0.1314
11:39269026:C:T	50	100	1	0.01053
11:39269055:T:C	50	100	1	0.1302
11:39270081:A:C	50	100	1	0.02052
11:39270110:C:A	50	100	0.98	0.06336
11:39270257:G:A	50	100	1	0.06554
11:39270327:C:T	50	100	1	0.1307
11:39270400:C:G	50	100	1	0.1342
11:39270467:G:A	50	100	1	0.02052
11:39270586:A:G	50	100	1	0.02106
11:39271096:A:C	46	87	0.87	0.1817
11:39271113:C:T	46	91.3	0.9	0.2516
11:39271205:A:G	50	100	1	0.1565
11:39271236:G:A	50	100	1	0.1324
11:39271282:C:T	50	100	1	0.1567
11:39271373:G:A	50	100	1	0.1342
11:39271534:G:A	50	100	1	0.1567
11:39271725:G:A	50	100	1	0.08878
11:39271828:C:T	50	100	1	0.2908
11:39271866:C:T	50	100	1	0.06554
11:39271870:A:G	50	100	1	0.01035
11:39271936:C:G	50	100	1	0.1342
11:39272099:G:A	50	100	1	0.3115
11:39272127:T:A	50	98	1	0.1345
11:39272373:G:A	50	100	1	0.02015
11:39272822:C:T	50	100	1	0.1565
11:39272846:T:A	50	100	1	0.05138
11:39272875:T:A	50	100	0.95	0.0728
11:39273205:A:G	50	100	1	0.1565
11:39273497:C:T	50	100	0.99	0.02814
11:39273502:A:G	50	100	0.99	0.134
11:39273504:G:A	50	100	0.98	0.3036
11:39274189:A:G	50	100	1	0.06572
11:39274739:G:A	50	100	1	0.2903
11:39274741:A:C	50	100	1	0.06536
11:39274743:C:T	50	100	1	0.134
11:39275120:A:G	50	100	1	0.1333
11:39275338:A:C	50	100	1	0.1333
11:39275473:C:T	50	98	0.98	0.1338
11:39275482:A:C	50	98	1	0.1333
11:39275664:G:A	50	100	1	0.1338
11:39276292:C:T	50	100	1	0.1324
11:39276444:A:G	50	100	1	0.1992
11:39276565:A:C	50	100	1	0.1333
11:39276712:T:A	50	100	0.93	0.02288
11:39276892:T:C	50	100	1	0.1342
11:39276915:G:T	50	100	1	0.3119
11:39276970:A:G	50	100	1	0.1333
11:39277035:T:C	50	100	1	0.1338
11:39277211:G:T	50	100	0.98	0.4098
11:39277282:T:C	50	100	1	0.1338
11:39277707:C:T	50	100	1	0.06554
11:39277822:C:T	50	100	1	0.3114
11:39278019:G:C	50	100	1	0.2903
11:39278101:C:A	50	98	0.99	0.02796
11:39278503:A:G	50	100	1	0.1334
11:39278628:G:C	50	100	1	0.1338
11:39278727:C:A	50	100	0.93	0.01398
11:39278981:G:C	50	100	1	0.1064
11:39279399:C:T	50	100	1	0.1563
11:39279462:G:A	49	100	1	0.1334
11:39279587:T:C	50	100	0.97	0.06245
11:39279977:T:G	50	100	1	0.01216
11:39280333:T:C	50	100	1	0.3101
11:39280431:C:G	50	100	1	0.1069
11:39280463:T:A	50	98	0.98	0.262
11:39280651:G:T	50	100	1	0.06554
11:39280945:A:G	50	98	1	0.09495
11:39280972:C:T	50	98	1	0.09441
11:39281038:A:G	50	96	0.96	0.07625
11:39281347:G:T	50	100	1	0.09368
11:39281982:A:G	49	100	1	0.1438
11:39281995:G:A	50	100	1	0.03105
11:39282169:G:T	50	100	1	0.0158
11:39282170:C:A	50	100	1	0.01271
11:39282340:A:G	50	100	1	0.01071
11:39282646:A:G	50	100	1	0.2979
11:39282667:C:A	50	100	1	0.0935
11:39282673:T:C	50	100	1	0.1458
11:39282697:G:T	50	100	1	0.07879
11:39282893:T:C	50	100	1	0.06409
11:39283059:A:G	50	100	1	0.01053
11:39283627:G:A	50	100	1	0.01035
11:39283655:T:C	50	100	1	0.1042
11:39283939:C:A	50	100	0.96	0.01688
11:39284128:A:G	50	100	0.99	0.0276
11:39284255:T:C	50	100	0.99	0.0276
11:39284608:T:A	50	100	0.99	0.04521
11:39284682:G:A	50	100	1	0.09241
11:39284727:A:G	50	98	0.99	0.2603
11:39284773:T:C	50	100	1	0.1465
11:39284980:A:T	50	100	1	0.1042
11:39285297:A:C	50	100	1	0.01035
11:39285298:T:G	50	100	1	0.2977
11:39285312:A:T	50	100	1	0.06518
11:39285330:T:G	50	100	1	0.0276
11:39285386:C:T	50	100	1	0.01126
11:39285577:C:T	50	100	1	0.2977
11:39285727:G:T	50	100	1	0.1044
11:39285780:T:A	50	100	0.99	0.1463
11:39285827:A:G	50	100	1	0.01035
11:39286286:G:T	50	100	1	0.04684
11:39286526:A:G	50	100	1	0.03268
11:39286730:C:T	50	100	1	0.09314
11:39286956:C:A	50	100	0.97	0.2694
11:39287137:G:T	50	100	0.99	0.02723
11:39287202:T:C	50	100	0.99	0.1378
11:39287274:C:A	50	100	0.99	0.2963
11:39287280:C:T	50	100	0.98	0.1324
11:39287539:C:T	50	98	1	0.179
11:39287739:T:C	50	100	1	0.1619
11:39288471:A:G	50	100	0.99	0.3117
11:39288530:T:C	50	100	1	0.1625
11:39288789:T:C	50	100	0.98	0.01525
11:39288872:G:A	50	100	0.99	0.1324
11:39289129:G:A	50	100	1	0.063
11:39289146:G:A	50	100	0.95	0.07843
11:39289303:G:A	50	100	0.98	0.3335
11:39289492:A:G	50	100	1	0.01235
11:39289929:T:G	50	100	1	0.0394
11:39290127:C:T	50	100	1	0.01035
11:39290304:T:C	50	100	1	0.1792
11:39290648:G:T	50	100	1	0.1785
11:39291062:G:A	50	100	1	0.01652
11:39291083:G:A	50	100	0.99	0.3546
11:39291406:G:A	50	100	0.99	0.04194
11:39291935:G:T	50	100	1	0.02941
11:39291944:A:C	50	100	0.98	0.3328
11:39291964:C:T	50	100	0.99	0.1324
11:39291980:G:T	49	100	1	0.1783
11:39292012:G:A	50	100	0.98	0.3386
11:39292024:T:C	50	100	0.98	0.2714
11:39292053:C:T	50	100	0.98	0.2821
11:39292252:C:T	50	100	0.98	0.06627
11:39292301:C:A	50	100	1	0.1616
11:39292389:G:A	50	98	1	0.1786
11:39292418:C:T	50	100	1	0.02778
11:39292495:T:A	50	94	1	0.0699
11:39292496:T:A	50	96	1	0.01543
11:39292782:T:C	50	100	0.99	0.3112
11:39292988:G:T	50	100	1	0.1616
11:39293103:A:G	50	100	1	0.1788
11:39294203:A:T	50	98	1	0.1785
11:39294204:A:G	50	100	0.97	0.06609
11:39294364:C:T	50	100	1	0.0158
11:39294416:T:C	50	100	1	0.1785
11:39294487:C:T	50	100	0.98	0.2687
11:39294490:G:A	50	100	1	0.01053
11:39294546:C:A	50	100	1	0.01289
11:39294626:A:C	50	100	0.91	0.01598
11:39294818:A:T	50	100	0.98	0.2689
11:39294819:A:T	50	100	1	0.1785
11:39294822:T:A	50	100	1	0.01416
11:39294893:A:G	50	100	0.98	0.3573
11:39295331:A:G	50	100	1	0.1792
11:39295411:A:G	50	100	1	0.1785
11:39296011:C:T	50	100	1	0.01035
11:39296036:G:A	50	100	0.83	0.01616
11:39296053:A:G	49	100	1	0.1803
11:39296967:G:A	50	100	1	0.1785
11:39297016:A:G	50	100	0.86	0.02015
11:39297108:A:T	50	100	0.99	0.1305
11:39297399:C:A	50	100	1	0.1616
11:39297464:A:G	50	100	1	0.1801
11:39297890:T:C	50	100	1	0.1801
11:39297903:C:G	50	100	0.98	0.1305
11:39298153:C:T	50	100	0.97	0.2549
11:39298188:C:T	50	100	1	0.1801
11:39298396:G:A	50	100	1	0.1785
11:39298606:T:C	50	100	0.98	0.06427
11:39299222:T:C	50	100	1	0.1785
11:39299231:T:C	50	100	1	0.1783
11:39299884:C:T	50	100	0.94	0.0138
11:39299969:T:G	50	98	1	0.1786
11:39300330:G:A	50	100	0.99	0.2671
11:39300381:A:G	50	100	1	0.1836
11:39300664:A:G	50	100	0.99	0.3513
11:39300701:G:C	50	100	0.98	0.3735
11:39300929:G:A	50	100	0.99	0.04049
11:39301167:G:A	50	100	0.97	0.02215
11:39301339:A:T	50	100	1	0.01561
11:39301432:A:C	50	100	0.99	0.02796
11:39301471:A:C	50	100	0.99	0.3882
11:39301721:C:A	50	100	0.99	0.08079
11:39301877:T:C	50	98	1	0.1777
11:39301954:C:T	50	100	0.94	0.01144
11:39302749:G:A	50	100	0.99	0.4869
11:39302881:G:A	50	98	0.88	0.02687
11:39303184:A:G	50	100	0.99	0.4867
11:39303304:T:A	50	100	1	0.04484
11:39303847:A:G	50	100	0.99	0.0817
11:39304026:G:A	50	100	0.99	0.4072
11:39304295:T:C	50	100	1	0.0158
11:39304936:A:G	50	98	0.99	0.3903
11:39304947:T:G	50	100	1	0.01035
11:39305400:T:G	50	100	1	0.02124
11:39305575:A:T	50	98	0.99	0.4871
11:39305735:C:T	50	100	1	0.01652
11:39305933:C:G	50	100	1	0.0285
11:39305992:T:A	50	100	1	0.01071
11:39306013:G:T	50	98	0.99	0.4869
11:39306251:C:T	50	100	1	0.01543
11:39306353:G:T	50	100	0.98	0.07462
11:39306409:G:A	50	98	0.99	0.4274
11:39306975:C:T	50	86	0.97	0.484
11:39307161:C:G	50	100	0.92	0.01017
11:39307195:G:A	50	100	0.97	0.04557
11:39307573:G:C	50	98	0.98	0.1511
11:39308386:G:A	50	100	0.96	0.09259
11:39308560:G:T	50	100	0.88	0.02342
11:39308665:C:T	50	98	0.92	0.0276
11:39308707:G:A	50	98	0.92	0.01507
11:39308930:T:A	50	100	1	0.02814
11:39308999:G:A	50	100	1	0.02832
11:39309116:G:A	50	100	0.97	0.1084
11:39309193:A:G	50	100	0.96	0.0472
11:39309688:C:T	50	100	0.99	0.1777
11:39309926:G:A	50	100	0.99	0.04757
11:39310464:A:G	50	100	0.98	0.01271
11:39310499:C:T	50	100	1	0.01017
11:39310857:G:A	50	100	0.99	0.04811
11:39310867:T:C	50	100	0.98	0.01289
11:39311137:C:T	50	100	0.95	0.01543
11:39311682:C:T	50	98	1	0.03486
11:39311701:C:T	50	98	0.98	0.04993
11:39311856:C:T	50	100	0.99	0.01271
11:39311864:G:A	50	100	0.99	0.1071
11:39311886:C:T	50	98	1	0.02505
11:39311996:G:A	50	100	1	0.01017
11:39311997:A:G	50	100	0.99	0.04866
11:39312028:C:G	50	100	0.95	0.01325
11:39312029:G:A	50	100	0.95	0.01325
11:39312174:T:C	50	100	0.97	0.08715
11:39312206:A:G	50	100	0.96	0.07734
11:39312215:G:C	50	100	0.95	0.01507
11:39312311:G:A	50	98	0.86	0.05755
11:39312362:C:T	50	100	0.99	0.04793
11:39312406:A:G	50	100	0.98	0.01398
11:39312715:C:T	50	100	0.99	0.183
11:39312716:G:T	50	100	0.96	0.01507
11:39312846:C:T	50	100	0.98	0.06318
11:39312869:G:A	50	100	1	0.04503
11:39313002:A:G	50	100	0.98	0.07553
11:39313066:A:C	50	100	1	0.02723
11:39313103:G:A	50	100	1	0.01507
11:39313135:G:A	50	100	1	0.01017
11:39313163:C:T	50	100	0.98	0.01489
11:39313171:G:T	50	100	0.99	0.1692
11:39313178:T:A	50	100	1	0.03195
11:39313181:C:T	50	100	1	0.03504
11:39313224:T:A	50	100	1	0.02741
11:39313226:C:T	50	96	0.99	0.234
11:39313265:C:T	50	100	1	0.08297
11:39313795:G:A	50	100	0.99	0.07607
11:39313934:T:G	50	100	0.99	0.07589
11:39314023:T:C	50	100	1	0.03141
11:39314147:C:G	50	100	0.95	0.1394
11:39314233:G:A	50	100	1	0.1837
11:39314364:G:T	50	100	1	0.0276
11:39314438:G:A	50	100	1	0.03195
11:39314568:A:G	50	100	0.99	0.04829
11:39314576:C:T	50	100	1	0.01525
11:39314853:G:A	50	100	1	0.07589
11:39315181:C:T	50	96	0.95	0.3573
11:39315299:C:T	50	100	1	0.05138
11:39315311:C:T	50	100	1	0.04829
11:39316001:C:T	50	100	1	0.01525
11:39316038:G:A	50	100	1	0.03195
11:39316601:G:A	50	100	1	0.03195
11:39316795:C:T	50	98	0.9	0.02542
11:39316904:T:C	50	100	1	0.01525
11:39316996:A:G	50	100	1	0.1245
11:39317305:G:A	50	100	0.98	0.0216
11:39317679:A:G	50	100	1	0.01307
11:39317706:T:C	50	100	0.99	0.02741
11:39318052:G:A	50	98	1	0.01017
11:39318160:C:T	50	100	1	0.07589
11:39318370:G:A	50	100	1	0.04847
11:39318395:G:T	50	100	1	0.04847
11:39318444:G:A	50	100	1	0.03195
11:39318445:C:T	50	100	0.99	0.02741
11:39318456:C:T	50	100	1	0.04847
11:39318480:A:T	50	100	1	0.03486
11:39318483:A:G	50	100	1	0.04847
11:39318506:G:A	50	100	1	0.07643
11:39318690:T:C	50	100	0.92	0.01307
11:39318798:A:T	50	100	1	0.07607
11:39319391:G:A	50	100	1	0.03214
11:39319496:C:A	50	100	1	0.07607
11:39320007:G:A	50	98	0.99	0.02796
11:39320196:T:C	50	100	1	0.1247
11:39320292:T:C	50	100	1	0.09296
11:39320363:T:C	50	100	1	0.1247
11:39320537:G:T	50	100	1	0.1245
11:39320743:A:T	50	100	1	0.01543
11:39320825:A:G	50	100	1	0.1247
11:39321017:T:C	49	100	1	0.03486
11:39321105:G:A	50	100	1	0.04775
11:39321196:T:C	50	100	1	0.1245
11:39321253:A:G	50	100	1	0.01543
11:39321315:G:T	50	100	0.98	0.1247
11:39321355:T:C	50	100	1	0.07317
11:39321381:C:T	50	100	1	0.1245
11:39321511:T:C	50	100	1	0.1696
11:39321545:T:C	50	100	0.85	0.01344
11:39321781:A:G	50	100	1	0.1247
11:39321904:G:A	50	98	0.99	0.01416
11:39321937:T:A	50	100	0.99	0.01525
11:39322006:C:A	50	100	1	0.1247
11:39322404:C:T	50	100	0.96	0.01761
11:39322436:C:T	50	100	1	0.02669
11:39322493:A:G	50	100	0.99	0.01525
11:39322888:C:T	50	100	1	0.1596
11:39323018:T:C	50	100	0.98	0.01325
11:39323140:G:A	50	100	0.95	0.03758
11:39323542:G:A	50	100	1	0.1245
11:39323751:T:A	50	100	1	0.01543
11:39323829:C:A	50	100	1	0.03486
11:39323881:G:A	50	100	0.99	0.01525
11:39324130:C:T	50	100	1	0.1245
11:39324625:A:C	50	100	1	0.1245
11:39324878:T:G	50	100	0.92	0.03522
11:39324918:C:T	50	100	1	0.01543
11:39325006:C:G	50	100	1	0.07008
11:39325110:T:A	50	98	1	0.1213
11:39325516:T:C	50	100	0.97	0.02052
11:39325648:T:A	50	100	1	0.1213
11:39325693:A:C	50	100	0.99	0.1225
11:39325878:T:C	50	100	1	0.1213
11:39325948:T:G	50	100	1	0.1213
11:39326087:C:A	50	100	1	0.01325
11:39326299:T:G	50	100	1	0.1636
11:39326515:C:T	50	100	1	0.1213
11:39326729:A:C	50	100	1	0.1215
11:39326809:A:G	50	100	1	0.1737
11:39327048:T:A	50	100	1	0.1244
11:39327067:G:A	50	100	1	0.1218
11:39327114:C:A	50	100	1	0.122
11:39327366:T:C	50	100	1	0.04775
11:39327501:C:T	50	100	1	0.1739
11:39327505:A:C	50	100	1	0.0216
11:39327689:T:C	50	100	1	0.1215
11:39327742:A:G	50	100	1	0.03958
11:39327747:A:C	50	100	1	0.1215
11:39327837:G:A	50	100	0.86	0.02106
11:39328120:A:C	50	100	1	0.1737
11:39328313:G:A	50	100	1	0.1215
11:39328315:A:G	50	100	1	0.1215
11:39328339:G:A	50	100	1	0.1215
11:39328632:C:T	50	100	1	0.1215
11:39328662:C:T	50	100	1	0.1215
11:39328787:G:C	49	100	0.99	0.01525
11:39328818:C:G	49	100	1	0.0167
11:39328824:C:T	45	100	1	0.1215
11:39328909:G:A	50	100	1	0.1247
11:39328910:G:A	50	98	0.99	0.2431
11:39329080:G:A	49	95.9	1	0.1209
11:39329144:A:G	50	94	1	0.03903
11:39329168:T:G	50	98	1	0.1215
11:39329260:C:G	50	100	1	0.1215
11:39329423:A:G	50	100	1	0.1215
11:39329896:G:T	50	100	1	0.01017
11:39330134:T:C	50	100	0.99	0.01525
11:39330166:T:C	50	100	1	0.03468
11:39330179:T:C	50	100	1	0.1204
11:39330827:G:A	50	100	0.99	0.0158
11:39330868:G:C	50	100	1	0.1211
11:39331014:A:G	50	100	1	0.1215
11:39331168:G:A	50	100	1	0.05156
11:39332076:G:A	50	98	0.95	0.01452
11:39332077:T:C	50	100	1	0.1215
11:39332314:T:G	50	100	1	0.03468
11:39332316:T:G	50	100	1	0.1215
11:39332650:C:T	50	100	0.99	0.01525
11:39332710:A:G	50	100	1	0.1215
11:39332711:G:T	50	100	1	0.1736
11:39333030:C:G	50	96	0.9	0.3627
11:39333056:G:A	50	100	0.86	0.01162
11:39333057:C:T	50	100	1	0.1213
11:39333133:G:T	50	100	1	0.1734
11:39333238:C:T	50	100	1	0.1256
11:39333296:C:T	50	100	0.98	0.1218
11:39333310:C:T	50	100	1	0.1632
11:39333348:A:G	50	100	1	0.1211
11:39333356:G:A	50	100	1	0.1211
11:39333391:T:C	50	100	1	0.1213
11:39333545:C:G	50	100	0.91	0.02179
11:39333666:C:T	50	100	1	0.1213
11:39333683:T:C	50	100	1	0.1244
11:39334833:T:C	50	100	0.98	0.01598
11:39334867:A:G	50	100	0.96	0.03885
11:39334989:C:T	50	100	1	0.06954
11:39335290:C:T	50	100	0.99	0.1623
11:39335363:G:A	50	100	0.99	0.1723
11:39335469:G:T	50	100	0.99	0.1723
11:39335767:T:C	50	100	0.99	0.1723
11:39335845:C:T	50	100	0.99	0.1202
11:39335877:A:G	50	100	0.99	0.1202
11:39336994:C:A	50	94	0.86	0.05991
11:39337329:G:T	50	100	0.99	0.1211
11:39337536:T:C	50	100	1	0.0699
11:39337790:G:A	50	100	0.99	0.1725
11:39338143:C:T	50	100	0.99	0.1204
11:39338268:T:G	50	100	0.99	0.1204
11:39338344:G:C	50	100	1	0.03468
11:39338462:A:G	50	100	1	0.03431
11:39338493:C:A	50	100	0.99	0.03922
11:39338501:A:G	50	100	0.99	0.03885
11:39338562:A:G	50	100	0.92	0.01362
11:39338717:A:T	50	100	0.94	0.01017
11:39338777:G:A	50	100	0.99	0.1204
11:39338780:C:T	50	100	1	0.05047
11:39339195:A:C	50	100	0.99	0.1198
11:39339389:T:C	50	100	0.98	0.1821
11:39339822:G:C	50	100	0.99	0.1198
11:39340131:G:A	50	100	0.99	0.1198
11:39340607:G:A	50	100	0.99	0.12
11:39341287:T:C	50	100	0.99	0.1198
11:39341857:G:A	50	100	0.99	0.1198
11:39342484:C:T	50	100	0.99	0.1828
11:39342494:A:G	50	100	0.97	0.05011
11:39342532:T:C	50	100	0.97	0.05011
11:39342693:C:T	50	100	0.99	0.1621
11:39342715:T:G	50	100	1	0.06954
11:39342852:C:T	50	98	0.97	0.01452
11:39342918:C:T	50	100	0.99	0.1198
11:39343172:G:A	50	100	1	0.06972
11:39343218:T:C	50	100	1	0.06972
11:39343489:A:G	50	100	0.99	0.1821
11:39343669:G:C	50	100	0.97	0.05011
11:39343935:A:G	50	100	0.98	0.1721
11:39344262:T:A	50	100	0.98	0.02905
11:39344306:G:A	50	100	0.97	0.05011
11:39344332:G:T	50	100	0.97	0.05011
11:39344585:C:T	50	100	0.96	0.01471
11:39344675:G:A	50	100	0.84	0.0167
11:39344685:G:A	50	100	1	0.06954
11:39344825:A:G	50	100	0.99	0.1718
11:39345179:A:T	50	100	0.96	0.01561
11:39345374:A:G	50	100	0.96	0.01525
11:39345454:T:G	50	100	0.98	0.02869
11:39345475:A:G	50	100	0.98	0.05011
11:39345726:G:A	50	100	0.96	0.01452
11:39346774:A:G	50	100	0.98	0.05011
11:39347118:T:C	50	100	0.99	0.01543
11:39347928:A:C	50	100	0.96	0.138
11:39348060:A:C	50	100	0.99	0.1374
11:39348084:T:G	50	100	1	0.06935
11:39348130:C:T	50	100	0.96	0.01452
11:39348172:T:C	50	100	0.89	0.0167
11:39348182:A:C	50	100	0.97	0.01452
11:39348259:A:G	50	100	0.98	0.03903
11:39348433:G:C	50	98	1	0.03413
11:39348566:G:T	50	98	1	0.06935
11:39348774:C:T	50	100	0.97	0.01543
11:39348798:C:G	50	100	1	0.06935
11:39348809:A:G	50	100	0.99	0.08805
11:39348848:C:T	50	98	0.99	0.01543
11:39349422:G:T	50	100	0.99	0.01543
11:39349455:G:A	50	100	0.98	0.03922
11:39350317:T:C	50	100	0.97	0.01561
11:39350510:C:G	50	100	0.97	0.01452
11:39350674:A:C	50	100	0.98	0.03758
11:39351039:G:A	50	100	1	0.04757
11:39351283:T:C	50	100	0.97	0.0216
11:39351424:T:C	50	100	1	0.04975
11:39351838:C:T	50	100	0.99	0.02469
11:39353106:C:T	50	96	0.99	0.05683
11:39353198:A:G	50	100	0.97	0.02179
11:39353218:G:A	50	100	1	0.04775
11:39353302:A:T	50	100	0.7	0.03141
11:39353514:G:A	50	100	1	0.01834
11:39353681:A:G	50	100	0.97	0.0138
11:39353821:G:A	50	100	1	0.05047
11:39353893:T:C	50	100	0.99	0.1171
11:39354150:T:C	50	94	0.98	0.06681
11:39355010:G:A	50	100	1	0.01289
11:39355108:C:G	50	100	0.92	0.01852
11:39355322:C:A	50	100	1	0.0138
11:39356422:G:A	50	100	1	0.01271
11:39356469:C:T	50	100	1	0.01271
11:39356599:G:A	50	100	0.97	0.02197
11:39356698:G:A	50	100	0.99	0.06863
11:39356711:A:C	50	100	0.97	0.0138
11:39357334:A:C	49	87.8	0.68	0.02142
11:39357693:A:G	50	100	0.97	0.02197
11:39358266:C:T	50	100	0.97	0.01489
11:39358353:G:A	50	100	0.97	0.0138
11:39358488:A:G	50	100	0.91	0.02033
11:39358947:T:C	50	100	0.97	0.0138
11:39358989:C:T	50	100	0.99	0.1133
11:39359779:A:G	50	100	0.99	0.04938
11:39360103:T:C	50	100	0.99	0.1137
11:39360135:G:A	50	98	0.98	0.01489
11:39360183:A:G	50	100	0.99	0.1131
11:39360190:A:G	50	100	0.98	0.02197
11:39360477:C:A	50	100	0.98	0.01888
11:39360693:T:C	50	100	0.98	0.01489
11:39360707:G:T	50	100	1	0.01888
11:39360784:C:T	50	100	1	0.01362
11:39361118:C:T	50	100	0.98	0.01489
11:39361520:A:G	50	100	0.98	0.02197
11:39362362:T:C	50	100	0.98	0.0138
11:39362414:G:T	50	100	0.97	0.01307
11:39362653:C:G	50	100	0.98	0.01924
11:39363130:T:C	50	100	0.97	0.06899
11:39363200:G:A	50	100	0.95	0.1138
11:39363351:A:G	50	100	0.96	0.04975
11:39363375:T:G	50	100	0.98	0.01489
11:39363414:G:A	50	100	1	0.01888
11:39363430:A:G	50	100	1	0.01888
11:39363695:T:C	50	100	0.99	0.01507
11:39363740:G:A	50	100	0.9	0.0354
11:39363986:G:A	50	100	0.96	0.02342
11:39364916:T:G	43	97.7	0.98	0.02378
11:39364921:T:G	42	97.6	0.98	0.02397
11:39365100:A:G	50	98	0.93	0.161
11:39365147:A:G	50	100	0.96	0.02596
11:39365633:A:G	50	100	1	0.03195
11:39365716:A:C	50	98	1	0.01489
11:39365747:A:G	50	98	1	0.01489
11:39365761:T:C	50	100	1	0.01652
11:39365827:A:G	50	100	1	0.01471
11:39365920:A:C	50	100	0.88	0.01561
11:39366019:G:C	50	100	0.82	0.01543
11:39366160:T:G	50	100	1	0.01471
11:39366196:A:G	50	100	1	0.01471
11:39366663:C:T	50	100	1	0.01471
11:39367032:C:T	50	100	1	0.01471
11:39367176:T:C	50	100	1	0.01471
11:39367508:T:C	50	100	0.96	0.1153
11:39368241:T:A	50	100	1	0.01434
11:39368650:A:T	50	100	0.96	0.1621
11:39368727:C:A	50	96	0.85	0.07371
11:39369064:G:A	50	100	0.97	0.02487
11:39369137:C:T	50	100	0.99	0.2324
11:39369157:A:G	50	100	0.99	0.1621
11:39369414:G:A	50	100	0.96	0.03032
11:39369773:A:C	50	100	1	0.1344
11:39369885:C:A	50	100	1	0.2142
11:39369886:A:G	50	100	1	0.209
11:39370061:A:G	50	100	1	0.01434
11:39370618:C:T	50	100	1	0.01652
11:39370684:C:T	50	100	1	0.06028
11:39370821:C:G	50	100	1	0.2137
11:39370990:T:C	50	100	1	0.2101
11:39371224:T:G	49	98	1	0.2137
11:39371456:A:C	50	82	0.99	0.2313
11:39371670:T:C	50	100	1	0.01362
11:39371838:A:C	50	100	1	0.2101
11:39371994:G:A	50	100	1	0.04975
11:39372306:T:C	50	100	1	0.2102
11:39372426:G:A	50	100	1	0.1877
11:39372439:C:T	50	100	1	0.2104
11:39372445:C:T	50	100	1	0.2104
11:39372501:C:G	50	100	1	0.2102
11:39372520:T:C	50	100	1	0.1935
11:39372630:G:T	50	100	1	0.216
11:39372678:T:C	50	100	1	0.01652
11:39372768:C:G	50	100	1	0.2104
11:39372874:G:T	48	87.5	0.87	0.06609
11:39372880:G:T	49	79.6	0.86	0.1757
11:39372892:T:G	50	100	1	0.01452
11:39372895:T:G	50	100	0.96	0.01943
11:39372917:C:T	50	100	1	0.2077
11:39372987:T:C	50	100	1	0.1861
11:39373138:G:A	50	100	1	0.2102
11:39373182:A:G	50	100	1	0.1398
11:39373195:C:T	50	100	0.99	0.2068
11:39373283:T:G	50	100	0.98	0.2099
11:39373329:C:T	50	100	1	0.2102
11:39373330:A:G	50	100	0.99	0.2099
11:39373535:C:T	50	100	1	0.01652
11:39373587:G:A	50	100	1	0.2101
11:39373673:C:T	50	100	1	0.01652
11:39373703:G:A	50	100	1	0.2102
11:39373713:T:C	50	100	1	0.2097
11:39374171:A:G	50	100	1	0.01652
11:39374421:C:T	50	100	1	0.01652
11:39374567:C:G	50	100	1	0.2493
11:39374614:T:C	50	100	1	0.01652
11:39375314:A:G	50	100	1	0.01652
11:39375793:G:C	50	100	1	0.01652
11:39375855:T:A	50	100	1	0.1836
11:39376009:G:T	50	98	0.96	0.08515
11:39377262:A:G	50	100	1	0.1227
11:39377556:T:A	50	100	1	0.01434
11:39377686:A:T	50	100	1	0.112
11:39377786:C:T	50	100	1	0.05991
11:39377880:C:G	50	100	1	0.1247
11:39378102:A:G	50	100	1	0.01652
11:39378183:A:G	50	100	1	0.01452
11:39378417:A:G	50	100	1	0.1247
11:39378501:T:G	50	100	1	0.1603
11:39378570:C:T	50	100	1	0.232
11:39378577:G:A	50	100	1	0.1247
11:39378702:T:C	50	100	1	0.1113
11:39378899:C:G	50	100	1	0.02397
11:39379076:A:G	50	94	0.98	0.3577
11:39379352:G:A	50	100	0.98	0.01452
11:39379369:T:C	50	100	1	0.1229
11:39379683:T:C	50	100	0.99	0.06518
11:39379843:G:A	50	100	0.97	0.02052
11:39379886:A:C	50	100	1	0.01652
11:39379946:A:G	50	100	1	0.1247
11:39380207:G:C	50	100	1	0.1229
11:39380233:G:T	50	100	0.76	0.02142
11:39380457:C:T	50	100	1	0.01434
11:39380527:A:G	50	100	1	0.112
11:39380654:T:C	50	100	1	0.01089
11:39381002:A:G	50	100	1	0.112
11:39381257:G:A	50	94	0.95	0.08678
11:39381424:G:A	50	100	0.98	0.1629
11:39381668:G:A	50	100	1	0.1412
11:39381881:C:T	50	100	1	0.01362
11:39382866:C:T	50	100	1	0.1603
11:39383363:A:T	50	100	1	0.01434
11:39383391:G:T	50	100	1	0.2298
11:39383846:T:C	50	100	1	0.2019
11:39384211:C:A	50	100	1	0.2037
11:39384314:A:G	50	100	1	0.1367
11:39384610:A:T	50	100	0.95	0.04793
11:39384683:A:C	50	100	1	0.1367
11:39384792:T:C	50	100	1	0.2019
11:39384795:T:C	50	100	1	0.191
11:39384984:G:A	50	100	1	0.1373
11:39385620:A:G	50	100	1	0.01652
11:39385707:A:G	50	100	1	0.01652
11:39386131:C:T	50	100	1	0.01434
11:39386886:G:A	50	100	1	0.2023
11:39388742:T:A	50	100	1	0.1592
11:39388775:G:A	50	98	0.99	0.04884
11:39389002:A:C	50	100	1	0.02179
11:39389015:C:A	50	96	0.86	0.05683
11:39389035:G:A	50	100	0.95	0.01089
11:39389052:T:C	50	100	1	0.02179
11:39389718:C:T	50	100	1	0.02179
11:39390240:T:C	50	100	1	0.106
11:39390270:C:T	50	100	0.99	0.0118
11:39390278:C:T	50	100	1	0.06645
11:39390303:G:A	50	100	0.98	0.01997
11:39390362:G:A	50	100	1	0.0207
11:39390415:C:T	50	100	0.99	0.06572
11:39390532:C:T	50	100	0.95	0.07534
11:39390592:C:T	50	100	1	0.0118
11:39390598:A:G	50	100	1	0.02088
11:39390607:T:C	50	100	1	0.112
11:39390650:T:C	50	100	1	0.08696
11:39390670:T:C	50	100	1	0.06863
11:39390695:G:A	50	98	0.96	0.06663
11:39390783:G:A	50	100	0.92	0.02487
11:39391497:T:A	50	100	1	0.08551
11:39391525:T:A	50	100	1	0.06572
11:39391964:C:T	50	100	1	0.02832
11:39392030:C:T	50	100	1	0.02088
11:39392244:G:A	50	100	1	0.02814
11:39392374:G:T	50	100	1	0.06282
11:39392436:T:C	50	100	1	0.0285
11:39392858:T:C	50	98	1	0.0659
11:39393164:C:A	50	96	0.97	0.1176
11:39393241:C:T	50	100	0.98	0.06609
11:39393331:G:T	50	100	0.99	0.1142
11:39393404:G:A	50	100	1	0.01779
11:39393427:A:T	49	100	0.98	0.08551
11:39393459:G:A	50	100	1	0.01979
11:39393573:T:C	49	100	0.99	0.06572
11:39394027:G:T	50	100	1	0.01235
11:39394191:A:G	50	100	1	0.1195
11:39394218:G:A	50	96	0.88	0.07317
11:39394755:G:A	50	100	1	0.08569
11:39394903:G:C	50	98	1	0.0285
11:39394904:G:A	50	100	1	0.02778
11:39395264:T:C	50	100	1	0.02088
11:39395375:G:A	50	100	1	0.08551
11:39395380:G:A	50	100	1	0.08551
11:39395411:G:C	50	100	1	0.02814
11:39395412:G:T	50	100	1	0.02814
11:39395444:C:T	50	100	1	0.0187
11:39395770:T:G	50	100	1	0.05792
11:39395822:A:T	50	100	0.96	0.02088
11:39395823:C:A	50	100	1	0.08551
11:39395905:A:G	50	100	1	0.1195
11:39396099:C:A	50	100	1	0.3128
11:39396443:G:T	50	100	0.97	0.08551
11:39397193:A:G	50	100	1	0.0935
11:39397461:C:A	50	100	1	0.04557
11:39398051:A:G	50	100	1	0.02778
11:39398130:C:A	50	100	1	0.09895
11:39398138:T:C	50	100	1	0.02052
11:39399635:C:A	50	100	1	0.01997
11:39399995:G:T	50	100	0.98	0.01543
11:39400015:C:A	50	100	1	0.06536
11:39401287:C:T	50	100	1	0.0276
11:39401396:A:G	50	100	1	0.09368
11:39401431:A:G	50	100	1	0.0935
11:39401452:A:G	50	100	1	0.02814
11:39401774:G:T	50	100	1	0.02814
11:39402002:A:G	50	100	1	0.02723
11:39402365:T:C	50	100	1	0.02778
11:39402519:G:A	50	100	0.98	0.06536
11:39402537:A:G	49	100	1	0.02778
11:39402561:A:G	50	100	1	0.02778
11:39402778:T:A	50	100	1	0.04267
11:39402808:C:T	50	100	1	0.04267
11:39402971:A:G	50	100	1	0.02778
11:39403745:A:G	50	100	1	0.06536
11:39403816:C:T	50	98	0.97	0.08515
11:39404015:C:A	50	98	0.97	0.08551
11:39404203:C:G	50	100	0.98	0.01634
11:39404481:G:A	50	100	1	0.09967
11:39404549:A:C	50	100	1	0.09332
11:39404859:G:A	50	100	1	0.09895
11:39405138:A:G	50	100	1	0.02778
11:39405515:G:T	50	100	1	0.03758
11:39405690:G:A	50	100	1	0.02778
11:39405909:C:T	50	100	1	0.02778
11:39406113:G:T	50	100	1	0.02778
11:39406681:G:T	50	100	1	0.02778
11:39406713:C:A	50	100	1	0.06554
11:39407092:C:G	50	100	1	0.06536
11:39407239:A:C	50	100	1	0.09949
11:39407475:A:G	50	100	1	0.02814
11:39407495:G:A	50	100	1	0.01779
11:39407552:G:A	50	100	0.98	0.09949
11:39407590:G:A	50	100	1	0.06536
11:39407753:G:C	50	100	1	0.04575
11:39407783:A:G	50	100	1	0.06536
11:39407862:G:T	50	100	1	0.0276
11:39408296:A:T	50	100	1	0.01979
11:39408688:C:T	50	100	1	0.04611
11:39408721:C:T	50	100	1	0.06536
11:39408936:C:T	50	100	1	0.03195
11:39409134:A:T	50	100	1	0.02814
11:39409901:G:A	50	98	1	0.02778
11:39410185:G:A	50	100	1	0.02832
11:39410281:T:C	50	100	1	0.02778
11:39410345:A:T	50	100	1	0.02778
11:39410580:C:T	50	100	1	0.0276
11:39410868:A:T	50	100	1	0.02723
11:39410875:A:T	50	100	1	0.01979
11:39411053:T:C	50	98	0.98	0.0581
11:39411736:G:A	49	100	0.9	0.06536
11:39411959:T:C	50	100	1	0.06572
11:39412027:G:A	50	100	1	0.06554
11:39412088:C:T	50	100	1	0.04557
11:39412410:T:C	50	100	1	0.0935
11:39412528:C:T	50	100	1	0.06536
11:39412572:G:A	50	100	1	0.06536
11:39412879:G:T	50	100	1	0.06536
11:39413034:G:A	50	100	1	0.09949
11:39413486:C:T	50	100	1	0.06627
11:39413543:G:A	50	100	1	0.0118
11:39413556:C:T	50	100	1	0.06445
11:39413557:G:A	50	100	0.94	0.0276
11:39413630:A:C	50	100	1	0.06536
11:39414036:G:A	50	100	1	0.01924
11:39414141:A:G	50	100	1	0.06536
11:39414292:A:G	50	100	1	0.09296
11:39414333:A:T	50	100	1	0.06536
11:39414650:C:T	50	100	1	0.06463
11:39414719:T:C	50	100	1	0.09913
11:39415246:A:T	50	100	1	0.06463
11:39415394:C:T	50	100	1	0.09822
11:39415686:T:A	50	100	1	0.01924
11:39415688:A:T	50	100	0.98	0.01906
11:39415815:T:C	50	100	1	0.06463
11:39416043:G:A	50	100	1	0.02705
11:39416604:G:A	50	100	1	0.06445
11:39416621:G:A	50	98	0.97	0.08824
11:39416668:C:G	50	100	1	0.02596
11:39416937:G:A	50	100	1	0.06445
11:39417119:A:G	50	100	1	0.04194
11:39417634:G:T	50	100	0.99	0.08533
11:39417778:A:C	50	100	1	0.0374
11:39417854:C:G	50	100	1	0.06463
11:39417884:T:C	50	100	1	0.06445
11:39417888:A:G	50	100	1	0.06445
11:39417943:T:C	50	100	1	0.02741
11:39417948:C:T	50	100	1	0.09168
11:39418568:C:G	50	100	1	0.06445
11:39418826:T:C	50	100	0.99	0.08733
11:39418899:T:C	50	100	1	0.01089
11:39419282:T:C	50	100	1	0.06445
11:39419485:C:T	50	100	1	0.04067
11:39419769:C:T	50	100	1	0.1109
11:39419982:T:C	50	94	0.99	0.3607
11:39420023:A:G	50	100	1	0.07226
11:39420115:A:C	50	100	1	0.1612
11:39420266:C:A	50	100	1	0.01543
11:39420359:C:T	50	98	0.98	0.2847
11:39420624:G:A	50	98	1	0.3896
11:39420638:G:T	50	98	1	0.3667
11:39420758:G:T	50	98	0.99	0.3912
11:39421223:A:G	50	98	0.99	0.3695
11:39421391:G:A	50	100	1	0.0167
11:39421429:T:C	50	98	1	0.4099
11:39421950:C:T	49	98	1	0.4849
11:39422082:A:G	50	98	0.99	0.3916
11:39422230:G:C	50	98	0.99	0.2834
11:39422238:A:G	50	96	0.99	0.3172
11:39422289:C:T	50	96	0.99	0.3168
11:39422297:T:G	50	96	0.99	0.4138
11:39422633:T:A	50	98	1	0.3883
11:39422913:A:G	50	100	1	0.3887
11:39423042:G:A	50	100	1	0.3887
11:39423070:G:A	50	100	0.98	0.02633
11:39423088:T:C	50	100	0.96	0.4067
11:39423105:A:G	50	100	1	0.3887
11:39423162:C:T	50	100	1	0.3887
11:39423285:C:A	50	100	1	0.3914
11:39423466:G:A	50	100	1	0.3887
11:39423960:T:A	50	100	0.99	0.02397
11:39424144:G:A	50	100	1	0.3893
11:39424382:G:C	50	100	1	0.39
11:39424417:T:G	50	100	1	0.39
11:39424431:C:T	50	100	1	0.01434
11:39424446:T:A	50	100	1	0.4953
11:39424566:T:C	50	100	0.99	0.2812
11:39424599:C:T	50	100	1	0.3903
11:39424678:A:G	50	100	1	0.4493
11:39424760:A:G	50	100	1	0.3903
11:39424770:C:T	50	100	1	0.01489
11:39424808:C:T	50	100	1	0.01017
11:39424960:T:C	50	100	1	0.3684
11:39425136:T:G	50	100	1	0.3909
11:39425491:A:C	50	100	1	0.3902
11:39425772:T:C	50	100	0.98	0.07226
11:39426116:C:T	50	100	0.99	0.3769
11:39426249:T:C	50	100	1	0.39
11:39426482:G:A	50	100	1	0.368
11:39426923:G:T	50	100	1	0.0167
11:39427016:T:A	50	98	0.99	0.02015
11:39427118:T:C	50	100	1	0.3898
11:39427271:A:C	50	100	1	0.39
11:39427489:C:T	50	100	1	0.01652
11:39427542:C:T	50	100	1	0.3893
11:39428022:A:G	50	98	1	0.3893
11:39428172:G:A	49	100	1	0.3889
11:39428277:T:C	50	100	1	0.3889
11:39428311:G:A	50	100	1	0.3889
11:39428482:G:A	50	100	1	0.01652
11:39428647:A:G	50	100	1	0.3889
11:39428761:G:A	50	100	1	0.01144
11:39428762:G:A	50	100	1	0.01071
11:39428853:G:T	50	100	1	0.3666
11:39429411:A:G	50	100	1	0.3883
11:39429686:A:T	50	100	1	0.3662
11:39429797:C:T	50	100	1	0.01598
11:39430182:T:C	50	100	1	0.3885
11:39431376:C:T	50	100	1	0.01797
11:39431533:C:T	50	94	0.97	0.2012
11:39431543:G:A	50	100	1	0.3887
11:39431583:G:C	50	100	1	0.01652
11:39431744:T:G	50	100	0.99	0.1196
11:39432096:G:A	50	100	1	0.3667
11:39432188:A:T	50	98	1	0.1258
11:39432686:C:T	50	100	1	0.01434
11:39432687:G:A	50	100	1	0.3477
11:39432756:G:A	50	100	0.99	0.3887
11:39432981:T:A	50	100	1	0.01652
11:39433059:G:A	50	100	0.96	0.3889
11:39433135:G:A	50	100	1	0.3885
11:39433170:T:G	50	100	1	0.3887
11:39433179:A:G	50	100	1	0.01452
11:39433242:A:G	50	100	1	0.3887
11:39433259:A:G	50	98	0.9	0.0561
11:39433278:G:A	50	100	1	0.01525
11:39433527:G:T	50	100	1	0.3887
11:39433590:G:A	50	100	1	0.03994
11:39433648:C:A	50	98	0.99	0.3887
11:39433824:C:A	50	100	1	0.3882
11:39433855:A:G	50	100	0.99	0.3667
11:39434105:C:A	50	100	1	0.02923
11:39434886:G:A	50	100	0.99	0.3925
11:39434982:G:A	50	100	0.99	0.484
11:39435029:C:T	50	100	0.99	0.3925
11:39435109:G:A	50	96	0.92	0.02723
11:39435274:C:G	50	100	0.98	0.0187
11:39435303:G:T	50	100	0.99	0.3925
11:39435440:C:T	50	100	0.98	0.2829
11:39436073:T:C	50	100	0.99	0.3931
11:39436721:C:A	50	100	0.98	0.2796
11:39437094:C:T	50	100	0.93	0.01725
11:39437159:G:T	50	100	0.98	0.4012
11:39437191:A:T	50	94	0.93	0.03667
11:39437715:G:C	50	100	0.79	0.01725
11:39437735:C:T	50	100	0.97	0.1117
11:39438048:G:A	50	100	0.97	0.01688
11:39438185:A:G	49	93.9	0.98	0.4922
11:39438195:A:T	50	88	0.98	0.4897
11:39438200:A:T	50	90	0.97	0.4891
11:39438397:T:C	50	90	0.93	0.3179
11:39438405:C:T	50	98	0.89	0.01888
11:39438417:T:C	50	100	0.86	0.02633
11:39438476:A:G	50	98	0.93	0.02505
11:39438480:A:G	50	96	0.93	0.02487
11:39438588:C:T	50	96	0.98	0.161
11:39438592:C:T	50	100	1	0.01688
11:39438593:A:G	50	96	0.94	0.2373
11:39438792:A:G	50	100	1	0.01743
11:39438863:C:A	50	100	1	0.02669
11:39438898:C:A	50	100	0.99	0.02542
11:39439074:C:T	50	98	0.84	0.01398
11:39439826:C:T	50	100	0.96	0.02778
11:39439893:G:A	50	100	0.97	0.1565
11:39440059:A:G	50	100	1	0.01561
11:39440468:A:G	50	96	0.92	0.05937
11:39440730:T:C	50	100	1	0.01725
11:39442091:T:C	50	100	0.98	0.3956
11:39442109:G:A	50	100	1	0.01943
11:39442127:G:A	50	98	0.99	0.1687
11:39442289:C:T	50	100	0.99	0.02633
11:39442335:C:T	50	100	0.99	0.1687
11:39442474:A:C	50	100	1	0.05556
11:39442771:A:C	50	98	0.95	0.0236
11:39442819:T:G	49	98	0.99	0.1632
11:39443488:A:G	50	100	1	0.0236
11:39443913:A:G	50	100	1	0.02288
11:39444052:C:T	50	98	1	0.02052
11:39444671:C:G	50	94	0.98	0.2462
11:39444870:C:T	50	100	0.95	0.0305
11:39445740:T:C	50	98	0.91	0.03177
11:39445770:C:T	50	100	1	0.02106
11:39445811:C:T	50	100	0.94	0.0207
11:39447365:C:G	50	100	1	0.1405
11:39448199:C:T	50	100	0.98	0.3871
11:39448470:G:A	50	100	1	0.01452
11:39448513:C:T	50	100	1	0.04357
11:39448865:G:A	50	98	0.84	0.02669
11:39449122:G:T	50	100	1	0.0216
11:39449710:T:C	50	100	0.99	0.3974
11:39449799:A:C	50	100	1	0.05501
11:39450003:C:T	50	100	0.99	0.3936
11:39450004:A:G	50	100	0.99	0.02288
11:39450647:A:C	50	100	1	0.1592
11:39450954:T:C	50	100	0.97	0.03032
11:39452829:T:C	50	100	0.99	0.3936
11:39454064:C:T	50	98	0.87	0.03468
11:39454259:A:G	50	100	1	0.1405
11:39456323:A:C	50	100	1	0.02288
11:39457128:G:A	50	100	0.97	0.03195
11:39457353:A:G	50	100	1	0.08515
11:39458815:T:C	50	100	1	0.01344
11:39459360:G:A	49	100	0.98	0.2418
11:39462464:T:C	50	100	0.99	0.3722
11:39462754:A:G	50	100	1	0.03304
11:39462870:A:G	50	100	1	0.03395
11:39462900:G:A	50	100	1	0.03177
11:39462916:C:T	50	100	0.98	0.1683
11:39463021:G:A	50	100	1	0.0118
11:39463228:T:C	48	100	1	0.02614
11:39463237:C:T	49	79.6	0.9	0.2122
11:39464626:A:C	50	100	1	0.1162
11:39464709:T:G	50	100	0.98	0.2453
11:39464787:G:T	50	100	1	0.01107
11:39464859:A:G	50	100	0.98	0.3477
11:39464921:T:C	50	100	0.98	0.3471
11:39465389:A:T	50	98	1	0.1398
11:39465516:T:A	50	98	1	0.1394
11:39465615:T:C	50	98	1	0.1396
11:39465678:A:G	50	100	1	0.02324
11:39466488:T:A	50	100	0.98	0.2763
11:39466534:G:A	50	100	1	0.07934
11:39466749:T:C	50	100	0.99	0.02887
11:39467643:T:C	50	100	1	0.02052
11:39467686:G:C	50	100	0.99	0.03286
11:39468186:T:A	50	100	1	0.01107
11:39469036:G:C	50	98	0.94	0.01035
11:39469439:A:G	50	100	1	0.01271
11:39470149:C:T	50	100	0.98	0.1249
11:39470393:G:A	50	100	1	0.06118
11:39470565:C:T	50	100	0.98	0.07934
11:39470646:A:G	50	100	1	0.05937
11:39471399:G:A	50	100	1	0.06118
11:39471449:G:A	50	100	1	0.2694
11:39471531:C:T	50	100	0.99	0.1058
11:39471714:C:G	50	100	1	0.1287
11:39471946:A:G	50	100	1	0.1009
11:39472070:G:A	50	100	1	0.2692
11:39472160:G:C	50	100	0.99	0.1247
11:39472205:G:A	50	100	1	0.2694
11:39472359:T:C	50	100	1	0.05919
11:39472362:A:T	50	100	1	0.2691
11:39472405:T:C	50	100	1	0.1391
11:39472480:A:G	50	100	1	0.2703
11:39472573:G:A	50	100	0.99	0.2694
11:39472810:T:A	50	100	1	0.2692
11:39473153:G:A	50	100	1	0.07898
11:39473268:A:T	50	100	1	0.06137
11:39473445:T:C	50	100	0.99	0.1051
11:39474188:T:A	50	100	1	0.05955
11:39474656:G:C	50	100	1	0.1058
11:39474712:A:C	45	84.4	0.99	0.01816
11:39474713:A:C	47	93.6	0.96	0.04739
11:39474728:A:G	50	94	0.94	0.09332
11:39474893:C:T	50	100	0.98	0.01089
11:39475293:T:C	50	100	1	0.05955
11:39475295:T:A	50	100	0.98	0.3769
11:39475523:A:G	50	100	1	0.3791
11:39475604:A:T	50	100	0.96	0.114
11:39475613:C:T	50	100	1	0.01089
11:39475980:G:A	50	100	0.96	0.02796
11:39476007:G:A	50	100	1	0.02433
11:39476063:T:C	50	100	1	0.01707
11:39476403:A:T	50	98	0.98	0.01107
11:39476405:T:A	49	100	0.98	0.06699
11:39476412:G:A	50	100	1	0.06881
11:39476830:C:T	50	100	1	0.05011
11:39476890:G:A	50	100	1	0.01089
11:39477330:A:G	50	100	1	0.1015
11:39477921:C:G	50	100	1	0.01725
11:39478010:C:T	50	100	0.98	0.06282
11:39478119:A:T	50	100	1	0.09786
11:39478210:A:G	50	100	1	0.01107
11:39478317:C:T	50	100	1	0.2288
11:39478492:T:C	50	100	1	0.07916
11:39478548:C:T	50	100	1	0.01289
11:39478936:G:A	50	98	0.86	0.065
11:39479140:T:C	50	100	1	0.1794
11:39479189:A:G	50	100	1	0.01961
11:39479373:G:A	50	98	0.92	0.09641
11:39479387:T:A	50	98	1	0.3836
11:39479672:C:T	50	100	1	0.01707
11:39479787:G:A	50	100	1	0.03631
11:39480003:A:T	50	100	1	0.3778
11:39480005:T:C	50	100	1	0.01253
11:39480037:C:T	50	100	1	0.02959
11:39480058:G:T	50	100	1	0.02905
11:39480226:C:T	50	100	1	0.3778
11:39480444:C:T	50	100	1	0.05265
11:39480592:C:T	50	100	1	0.02378
11:39480702:T:G	50	100	1	0.09731
11:39480916:T:C	50	100	1	0.03849
11:39481138:C:T	50	100	1	0.06064
11:39481190:A:C	50	100	1	0.1294
11:39481414:C:T	50	100	1	0.05265
11:39481441:G:A	50	100	1	0.03631
11:39481888:T:C	50	100	1	0.1814
11:39482138:T:C	50	100	1	0.01089
11:39482438:A:C	50	100	1	0.1796
11:39483201:T:C	50	100	0.96	0.06064
11:39484392:C:T	50	100	1	0.06064
11:39484437:T:G	50	100	1	0.05029
11:39484572:T:G	50	98	0.97	0.09096
11:39484662:A:G	49	98	1	0.1672
11:39484679:G:A	49	98	1	0.06064
11:39485349:T:C	49	91.8	1	0.1801
11:39485351:T:G	49	91.8	1	0.1794
11:39485400:G:A	49	89.8	1	0.1668
11:39485854:T:C	50	100	1	0.01289
11:39485997:T:A	50	100	1	0.132
11:39486040:T:C	50	100	1	0.05265
11:39486278:G:A	50	100	1	0.01253
11:39487101:A:T	50	100	1	0.01253
11:39487173:C:A	50	100	0.99	0.01235
11:39487185:G:A	50	100	1	0.01253
11:39487472:C:G	50	100	1	0.01107
11:39487623:C:T	50	98	0.89	0.04375
11:39487714:G:A	50	100	1	0.03867
11:39488154:A:C	50	100	1	0.1069
11:39488516:A:G	50	100	1	0.3782
11:39488517:G:T	50	100	1	0.06137
11:39488522:T:C	50	100	1	0.1788
11:39488526:C:T	50	100	1	0.1071
11:39488632:G:A	50	100	1	0.09858
11:39489374:T:C	50	100	0.96	0.09332
11:39489897:T:G	50	100	1	0.06046
11:39489920:C:A	50	98	0.99	0.386
11:39490790:A:C	50	100	1	0.09731
11:39491000:A:T	50	100	1	0.1122
11:39491380:T:C	50	100	1	0.1131
11:39491777:A:G	50	100	1	0.01362
11:39492076:T:G	50	100	1	0.01852
11:39492152:T:C	50	100	1	0.1304
11:39492194:T:A	50	100	1	0.01325
11:39492633:A:T	50	100	1	0.4388
11:39492882:C:T	50	100	1	0.01325
11:39493328:C:T	50	100	1	0.07988
11:39493429:T:C	50	100	1	0.02923
11:39493512:C:T	50	100	1	0.06046
11:39493549:C:T	50	100	1	0.01253
11:39493859:G:T	50	100	1	0.02015
11:39494237:G:A	50	100	1	0.02015
11:39494312:T:C	50	100	1	0.01325
11:39494802:A:G	50	100	1	0.02015
11:39494905:T:A	50	98	0.99	0.3758
11:39494984:A:C	50	100	1	0.01325
11:39494994:A:G	50	100	1	0.09768
11:39495769:G:A	50	100	1	0.2202
11:39496141:T:G	50	100	1	0.0138
11:39497140:A:G	50	100	1	0.01325
11:39497911:A:G	50	100	1	0.2204
11:39497965:C:G	50	100	1	0.09786
11:39498538:T:G	49	100	0.97	0.04375
11:39498540:T:G	50	100	1	0.03177
11:39498738:A:G	50	100	1	0.01325
11:39498756:T:C	50	100	1	0.04267
11:39498862:A:C	50	100	1	0.01325
11:39498911:G:C	50	100	1	0.3313
11:39499248:A:T	50	98	1	0.3833
11:39499519:G:A	50	98	1	0.3776
11:39499901:T:A	50	98	1	0.3776
11:39500286:A:G	50	100	0.93	0.1621
11:39500494:C:T	50	98	1	0.3758
11:39501061:T:G	50	100	1	0.04357
11:39501087:A:C	50	100	1	0.3827
11:39501452:A:G	50	100	0.99	0.2199
11:39501507:G:C	50	100	1	0.01852
11:39501540:T:C	50	100	1	0.01253
11:39501757:A:G	50	100	1	0.01253
11:39501923:G:A	50	100	1	0.01089
11:39501964:G:A	49	100	1	0.06064
11:39501998:A:G	50	100	1	0.02033
11:39502039:G:A	50	98	0.99	0.124
11:39502178:T:C	49	100	1	0.02705
11:39502183:A:G	49	95.9	0.99	0.1075
11:39502186:T:G	49	95.9	0.99	0.1069
11:39502189:A:G	48	97.9	0.99	0.01924
11:39502195:G:A	49	95.9	0.96	0.1362
11:39502217:C:G	46	100	0.8	0.04375
11:39502317:T:G	50	98	1	0.3831
11:39503291:G:A	50	100	1	0.06064
11:39503346:G:C	50	98	0.96	0.05737
11:39503415:T:C	50	100	1	0.03613
11:39503835:G:A	50	100	1	0.01253
11:39504014:G:T	50	100	0.99	0.01235
11:39504130:T:C	50	100	1	0.01325
11:39504259:C:T	50	100	1	0.06082
11:39504561:C:G	50	100	1	0.02923
11:39505077:T:A	49	100	1	0.01834
11:39505212:G:T	50	98	0.99	0.136
11:39505344:C:T	50	100	1	0.01834
11:39505428:T:C	50	100	0.99	0.3776
11:39505986:C:G	50	100	1	0.05247
11:39506269:A:G	50	100	1	0.01525
11:39506339:G:C	50	100	1	0.01452
11:39507636:T:A	50	98	1	0.06064
11:39507769:A:G	50	100	0.97	0.0256
11:39508620:G:T	50	100	1	0.01834
11:39508716:T:C	50	100	0.92	0.01344
11:39509055:C:A	49	81.6	0.73	0.09386
11:39509484:G:A	50	100	0.99	0.1267
11:39509715:C:A	50	98	0.97	0.05447
11:39509868:C:T	50	100	1	0.01906
11:39510474:G:T	50	100	1	0.1273
11:39510525:C:T	50	100	1	0.02451
11:39510574:C:A	49	100	0.96	0.03686
11:39510604:C:T	50	100	0.88	0.01162
11:39510732:A:G	50	100	1	0.1278
11:39510997:C:T	50	98	0.99	0.1051
11:39511029:C:T	50	100	1	0.01797
11:39511277:C:G	50	100	0.98	0.0118
11:39511315:T:C	50	98	1	0.3931
11:39511317:A:G	50	100	1	0.02923
11:39511995:G:C	50	100	1	0.1667
11:39512663:G:T	50	100	1	0.05247
11:39513507:T:A	50	98	1	0.1071
11:39513509:C:A	50	98	1	0.1068
11:39513999:A:C	50	100	1	0.1652
11:39514176:C:G	50	100	1	0.4034
11:39514259:G:A	50	100	1	0.3985
11:39514638:A:G	50	98	0.97	0.1442
11:39514798:C:G	50	100	1	0.01797
11:39514890:T:C	50	100	1	0.05247
11:39514943:C:T	50	100	1	0.4
11:39514994:A:G	50	100	1	0.09695
11:39515305:T:A	50	100	1	0.3246
11:39515443:T:G	50	100	1	0.1654
11:39515541:G:A	49	100	1	0.0285
11:39515841:G:A	50	100	1	0.05247
11:39516897:T:C	50	98	1	0.2277
11:39517019:G:T	50	100	1	0.03722
11:39517048:A:T	50	100	1	0.1273
11:39517831:A:T	50	98	1	0.134
11:39517920:T:G	50	100	1	0.1273
11:39518796:A:C	50	100	0.99	0.1042
11:39518947:T:C	50	100	1	0.3929
11:39519231:A:G	50	92	0.64	0.01325
11:39519439:C:T	50	100	1	0.1044
11:39519757:A:G	50	100	1	0.1158
11:39520055:T:C	50	100	0.99	0.05247
11:39520101:T:C	50	100	1	0.4016
11:39520303:G:A	50	100	1	0.05247
11:39520559:T:C	50	100	1	0.1264
11:39521891:C:T	50	100	1	0.3934
11:39521943:G:A	50	100	1	0.4021
11:39522030:G:C	50	100	0.99	0.0345
11:39522135:G:C	50	100	1	0.05247
11:39522408:C:T	50	100	0.76	0.0285
11:39522471:T:G	50	100	1	0.05247
11:39522690:A:G	50	98	1	0.1273
11:39522694:A:G	50	100	1	0.01162
11:39522855:A:C	48	100	1	0.2634
11:39522913:A:T	50	100	1	0.2881
11:39523371:T:A	50	100	1	0.05247
11:39523980:C:T	50	100	1	0.01816
11:39524074:A:G	50	100	0.94	0.02233
11:39524144:C:T	50	100	1	0.1051
11:39525329:T:C	50	100	1	0.3938
11:39525439:T:A	50	100	1	0.04993
11:39525647:T:C	50	100	1	0.3417
11:39525884:G:A	50	100	1	0.4027
11:39526012:G:T	50	100	1	0.4027
11:39526303:G:A	50	100	1	0.2033
11:39526424:G:T	50	100	0.94	0.02959
11:39526777:G:T	50	100	1	0.4038
11:39527139:G:A	50	100	1	0.01198
11:39527185:A:G	50	100	1	0.03704
11:39527606:T:A	50	100	1	0.02451
11:39528668:A:G	50	100	0.99	0.102
11:39528878:T:G	50	100	1	0.1107
11:39528938:T:C	50	100	1	0.1276
11:39529004:T:A	50	98	0.97	0.1423
11:39529076:C:G	50	98	0.96	0.1556
11:39529347:T:C	50	100	1	0.03649
11:39529733:T:C	50	100	1	0.1574
11:39530054:G:C	50	98	1	0.3952
11:39530315:T:G	50	98	1	0.08043
11:39530812:G:A	50	100	1	0.05211
11:39531690:A:C	50	100	1	0.217
11:39532370:T:C	50	100	1	0.03667
11:39532422:C:T	50	100	0.97	0.03849
11:39532482:T:C	50	100	1	0.06609
11:39532577:C:T	50	100	1	0.05211
11:39532659:A:G	50	100	1	0.03631
11:39532837:A:G	50	100	1	0.01852
11:39532838:T:C	50	100	0.99	0.09877
11:39533378:A:G	50	100	1	0.1287
11:39533442:A:T	50	100	1	0.01107
11:39533473:T:C	50	100	1	0.05211
11:39533598:A:C	50	100	1	0.02923
11:39533620:T:G	50	98	0.99	0.3925
11:39534263:A:T	50	100	1	0.02487
11:39534415:T:C	50	100	1	0.05211
11:39534751:T:A	50	100	1	0.03631
11:39534869:A:C	50	100	1	0.396
11:39534888:A:G	50	100	0.99	0.1055
11:39534944:C:T	50	100	1	0.404
11:39535351:G:A	50	100	1	0.4642
11:39535415:G:A	50	100	1	0.03032
11:39535440:C:A	50	100	1	0.187
11:39535691:C:T	50	100	1	0.1051
11:39535795:G:C	50	100	1	0.03631
11:39535863:C:T	50	100	1	0.03686
11:39535932:C:G	50	100	1	0.03631
11:39536029:G:A	50	100	1	0.03686
11:39536467:G:C	50	100	1	0.1576
11:39536763:A:G	50	100	0.98	0.03813
11:39537175:C:T	50	100	1	0.3695
11:39537528:A:G	50	100	1	0.09223
11:39537799:C:T	50	100	0.99	0.0158
11:39538066:T:C	50	100	1	0.03649
11:39538326:G:C	50	100	1	0.03631
11:39538755:C:T	50	100	1	0.03686
11:39538792:C:G	50	100	1	0.03631
11:39538797:C:T	50	98	1	0.3315
11:39538966:G:A	50	100	0.86	0.04303
11:39539007:A:C	50	98	1	0.4045
11:39539344:T:C	50	100	1	0.03577
11:39539881:T:C	50	100	1	0.03667
11:39540049:G:A	50	100	1	0.3949
11:39540092:G:A	50	98	1	0.05283
11:39540869:T:C	49	98	1	0.4027
11:39541196:C:T	50	100	1	0.05229
11:39541260:T:G	50	100	1	0.03649
11:39541295:A:T	50	100	1	0.03286
11:39541477:T:C	50	100	1	0.177
11:39541572:T:A	50	100	1	0.05229
11:39541799:A:G	50	98	1	0.3698
11:39542226:C:T	50	100	1	0.3923
11:39542230:C:T	50	100	1	0.01906
11:39542328:C:T	50	100	0.94	0.1512
11:39542515:C:G	50	100	1	0.03214
11:39542688:T:C	50	98	1	0.3707
11:39542868:C:A	50	100	1	0.03214
11:39543753:C:T	50	98	0.94	0.01198
11:39543827:T:G	50	100	1	0.07498
11:39543910:A:G	50	98	1	0.0118
11:39544402:T:C	50	100	1	0.03686
11:39544687:A:G	50	100	1	0.03649
11:39545017:A:T	50	100	1	0.4132
11:39545070:C:A	50	100	1	0.01761
11:39545766:C:T	50	100	0.99	0.482
11:39546041:G:A	50	100	1	0.09078
11:39546582:A:C	50	100	1	0.03649
11:39546616:C:T	50	92	0.98	0.2064
11:39546625:A:C	50	90	0.98	0.2068
11:39546626:G:T	50	90	0.97	0.2042
11:39546641:T:G	50	94	0.98	0.2077
11:39546647:G:T	50	100	1	0.03649
11:39547108:T:A	50	82	1	0.03722
11:39547200:C:T	50	98	1	0.0728
11:39547515:T:A	50	100	1	0.1102
11:39547566:G:A	50	100	1	0.07262
11:39547643:C:T	50	100	1	0.03704
11:39547908:C:T	50	100	0.97	0.07426
11:39547974:G:A	50	100	1	0.0728
11:39548077:A:G	50	100	1	0.0394
11:39548201:G:A	50	100	1	0.03686
11:39548342:A:G	50	100	1	0.03958
11:39548483:A:G	50	100	0.98	0.0472
11:39548572:C:T	50	100	1	0.03958
11:39548579:A:T	50	100	1	0.03994
11:39548608:T:C	50	100	1	0.03958
11:39548645:A:C	50	100	0.98	0.03958
11:39548664:A:C	50	98	0.99	0.03667
11:39548822:C:T	50	98	1	0.03667
11:39549212:C:T	50	100	1	0.07244
11:39549242:C:T	50	100	1	0.02251
11:39549350:T:G	50	100	1	0.02814
11:39549519:C:T	50	100	1	0.0728
11:39549577:T:G	50	100	1	0.02415
11:39549662:A:G	50	98	1	0.4027
11:39550185:C:T	50	100	1	0.07244
11:39550368:G:A	50	100	0.9	0.02796
11:39550370:C:T	50	100	0.98	0.05192
11:39550536:T:G	50	100	1	0.3344
11:39550935:G:C	50	100	1	0.3744
11:39551207:G:A	50	100	0.98	0.05192
11:39551526:C:T	50	100	1	0.02814
11:39551938:T:G	50	100	0.94	0.01452
11:39552188:T:C	50	100	1	0.02378
11:39552921:T:A	50	100	1	0.09786
11:39554133:G:T	50	100	1	0.3108
11:39554168:G:A	50	100	1	0.05192
11:39554207:A:G	50	100	1	0.03667
11:39554531:C:A	50	100	1	0.3923
11:39554809:A:G	50	100	1	0.04938
11:39555491:A:G	50	100	1	0.05192
11:39555589:T:C	50	100	1	0.02814
11:39555822:T:G	50	100	1	0.03613
11:39555854:T:A	50	100	1	0.07389
11:39556098:C:T	50	100	1	0.05192
11:39556314:C:T	50	100	1	0.07298
11:39556408:T:G	50	100	1	0.03631
11:39556544:A:G	50	100	1	0.03667
11:39556842:G:A	50	100	1	0.07244
11:39557361:C:T	50	100	1	0.02378
11:39557403:G:C	50	100	1	0.03631
11:39557439:G:A	50	98	0.96	0.04539
11:39557441:A:C	50	100	0.96	0.04539
11:39557445:C:T	50	100	1	0.0325
11:39557552:T:G	50	100	1	0.03631
11:39557558:G:A	50	100	1	0.4308
11:39557838:T:C	50	100	0.99	0.0305
11:39558241:G:A	50	98	1	0.1055
11:39558278:A:T	50	100	0.93	0.01017
11:39558664:C:T	50	100	1	0.1091
11:39559309:C:G	50	100	1	0.0207
11:39559406:G:A	50	100	1	0.03322
11:39559529:C:G	50	100	1	0.02469
11:39559758:C:T	50	100	0.96	0.01725
11:39560140:G:A	50	100	1	0.3951
11:39560195:C:T	50	100	1	0.3914
11:39560246:G:A	50	98	1	0.3949
11:39560469:C:T	50	100	1	0.04611
11:39560567:G:A	50	100	1	0.08279
11:39560855:G:A	50	100	0.99	0.0285
11:39561397:C:T	50	100	1	0.0463
11:39561450:C:T	50	98	0.91	0.05428
11:39561530:G:A	50	98	1	0.2963
11:39561869:G:C	50	100	1	0.307
11:39562187:C:T	50	100	0.99	0.02197
11:39562287:T:G	50	100	1	0.3538
11:39562354:C:A	50	98	1	0.0285
11:39563061:C:T	50	100	1	0.01107
11:39563149:A:C	50	100	1	0.3804
11:39563284:A:G	50	100	1	0.0325
11:39563877:G:A	50	100	1	0.3891
11:39563970:C:T	50	100	1	0.03286
11:39563971:G:A	50	98	1	0.3076
11:39563993:C:T	50	100	1	0.02796
11:39564274:G:A	50	100	1	0.08297
11:39564844:C:T	50	100	1	0.09641
11:39565043:C:T	50	100	1	0.1093
11:39565072:C:T	50	100	1	0.03177
11:39565392:G:A	50	100	1	0.2404
11:39565585:T:C	50	100	1	0.05192
11:39565670:C:T	50	100	1	0.1082
11:39565877:A:T	50	100	1	0.1055
11:39565884:C:A	50	100	1	0.05192
11:39566326:G:A	50	100	1	0.03704
11:39566348:C:T	47	100	1	0.03631
11:39566495:G:T	50	100	1	0.03631
11:39566741:C:A	50	100	1	0.03649
11:39566792:T:C	50	100	1	0.03631
11:39567023:G:A	49	100	1	0.05192
11:39567034:C:T	49	100	1	0.02233
11:39567266:G:A	50	100	0.92	0.02796
11:39567345:C:G	50	100	1	0.392
11:39567572:A:G	50	100	0.93	0.1211
11:39567742:A:G	34	97.1	0.92	0.01779
11:39567811:C:T	34	85.3	0.73	0.04902
11:39568171:A:G	50	100	0.99	0.02215
11:39568359:C:T	50	100	1	0.2896
11:39568438:T:A	50	100	0.96	0.01725
11:39568482:G:A	50	100	1	0.3931
11:39568672:T:C	50	100	1	0.05211
11:39569232:T:C	50	100	0.96	0.04593
11:39569350:G:A	50	100	1	0.1549
11:39569445:A:G	50	98	1	0.4018
11:39570443:T:G	50	100	1	0.07426
11:39571488:C:T	50	100	0.93	0.03631
11:39571945:A:G	50	100	1	0.3577
11:39571997:A:C	50	100	1	0.07117
11:39571999:A:T	50	100	1	0.07099
11:39572004:T:A	50	100	1	0.07117
11:39572026:T:C	50	98	1	0.02288
11:39572465:G:T	50	100	1	0.07444
11:39572658:G:A	50	100	1	0.2778
11:39572684:G:C	50	100	1	0.04593
11:39572870:G:A	50	100	1	0.02814
11:39573167:C:G	50	100	1	0.01852
11:39573879:G:A	50	100	1	0.3945
11:39573958:A:G	50	100	1	0.2162
11:39574049:A:T	50	100	1	0.1053
11:39574274:C:T	50	100	1	0.3887
11:39574302:A:G	50	100	1	0.388
11:39574313:A:G	50	100	1	0.02814
11:39574443:C:T	50	100	1	0.1102
11:39574572:C:G	50	100	1	0.108
11:39574699:T:A	50	100	0.9	0.04593
11:39574883:C:A	50	100	1	0.2787
11:39574955:T:A	48	95.8	0.9	0.1273
11:39574993:C:A	50	100	0.98	0.03631
11:39575142:C:T	50	100	0.98	0.09205
11:39575364:G:A	50	100	1	0.06627
11:39575907:C:T	50	100	1	0.1064
11:39575908:C:T	50	100	1	0.02033
11:39576063:C:A	50	100	1	0.1064
11:39576186:C:A	50	100	1	0.2288
11:39576510:A:G	50	100	1	0.3943
11:39576793:C:T	50	100	1	0.1785
11:39577102:T:C	50	100	1	0.1808
11:39577132:C:T	50	100	1	0.0719
11:39577527:A:G	50	100	1	0.1071
11:39577626:T:G	50	100	1	0.1069
11:39577691:A:T	50	100	1	0.07171
11:39578351:T:C	50	100	1	0.1066
11:39578464:G:A	50	100	1	0.03595
11:39578484:T:C	50	100	1	0.179
11:39579125:T:C	50	100	0.99	0.1069
11:39579181:C:A	50	100	1	0.03976
11:39579197:G:A	50	100	0.99	0.1788
11:39579216:G:T	50	100	1	0.03577
11:39579289:A:C	50	100	1	0.3604
11:39579316:T:A	50	100	0.99	0.1069
11:39579424:A:G	50	100	0.98	0.1934
11:39579506:C:T	50	100	1	0.01107
11:39579634:C:T	50	100	0.99	0.02814
11:39580443:A:G	50	100	0.98	0.13
11:39580623:T:A	50	100	0.92	0.02088
11:39580909:T:C	46	97.8	1	0.2721
11:39580974:A:G	50	100	0.96	0.1685
11:39581163:C:A	50	100	1	0.09877
11:39581195:G:A	50	100	0.97	0.1647
11:39581197:A:G	50	100	0.97	0.1654
11:39581292:T:C	50	100	0.99	0.03413
11:39581294:T:C	50	100	1	0.06009
11:39581321:T:C	50	98	0.97	0.106
11:39581463:A:G	50	100	0.97	0.165
11:39581501:C:T	50	100	0.99	0.0984
11:39581736:C:T	50	98	0.98	0.1051
11:39581766:A:G	50	100	0.97	0.0345
11:39581803:G:A	50	100	0.98	0.3039
11:39581963:C:A	50	100	0.99	0.02578
11:39582030:T:C	50	100	0.98	0.2375
11:39582460:A:G	50	92	0.94	0.2936
11:39582546:T:C	50	98	1	0.03613
11:39582612:T:C	50	98	0.96	0.1175
11:39582678:T:A	50	98	0.98	0.3553
11:39582683:G:A	50	100	0.95	0.03159
11:39582713:A:G	50	98	0.99	0.1164
11:39582864:C:A	50	96	0.94	0.2952
11:39582964:T:C	50	100	0.94	0.02796
11:39583043:T:A	50	92	0.98	0.4305
11:39583048:C:T	50	98	0.99	0.08424
11:39583068:C:T	50	94	0.98	0.4953
11:39583343:G:A	50	92	0.77	0.0236
11:39583435:G:A	50	100	1	0.02796
11:39583519:C:T	49	100	1	0.2347
11:39583597:T:C	50	100	1	0.04811
11:39583713:A:G	50	100	0.99	0.2162
11:39583731:G:A	50	100	0.99	0.2159
11:39583996:T:A	50	100	1	0.02106
11:39584318:G:A	50	100	1	0.2349
11:39584428:C:T	50	100	0.98	0.04303
11:39584727:C:A	50	100	1	0.4557
11:39584878:A:G	50	100	1	0.2302
11:39584944:T:A	50	100	1	0.1668
11:39585194:G:A	50	100	1	0.1941
11:39585266:C:G	50	100	1	0.1465
11:39585511:C:A	50	100	1	0.1839
11:39585676:A:T	50	84	0.96	0.3188
11:39585802:G:A	50	100	1	0.1817
11:39585906:A:T	50	100	1	0.04811
11:39586072:T:C	50	100	1	0.04811
11:39587302:C:T	50	100	1	0.04811
11:39587559:C:A	50	100	1	0.1716
11:39587739:C:G	50	98	1	0.451
11:39587763:C:A	50	98	1	0.4789
11:39587881:C:T	50	100	1	0.1885
11:39588425:G:T	50	100	1	0.1826
11:39588892:A:C	50	100	1	0.04829
11:39588956:A:G	50	100	1	0.04811
11:39589079:G:A	50	100	1	0.1843
11:39589390:T:G	50	100	1	0.1679
11:39589422:C:T	50	100	1	0.1819
11:39589615:G:T	50	100	1	0.1879
11:39589850:C:T	50	98	1	0.4782
11:39589899:A:C	50	98	1	0.2106
11:39590000:C:G	50	100	1	0.02832
11:39590174:G:C	50	100	1	0.4809
11:39590361:G:A	50	100	1	0.1569
11:39590374:A:C	50	100	1	0.1814
11:39590759:C:T	50	98	1	0.2168
11:39591108:G:C	50	100	1	0.4495
11:39591180:T:A	50	100	1	0.1836
11:39591288:G:C	50	100	1	0.04811
11:39591293:T:C	50	100	1	0.4775
11:39591304:T:C	50	100	1	0.476
11:39591398:A:G	50	100	1	0.1846
11:39591424:G:C	50	100	1	0.02832
11:39591435:A:G	50	100	1	0.04811
11:39591566:G:T	50	100	1	0.01198
11:39591625:T:C	50	100	1	0.1737
11:39591747:G:A	50	100	1	0.04339
11:39591771:A:C	50	100	1	0.02832
11:39591986:G:A	50	100	1	0.05973
11:39592261:C:A	50	100	0.99	0.02469
11:39592290:A:T	50	100	1	0.1839
11:39592370:C:T	50	100	1	0.1881
11:39592465:T:C	50	100	0.99	0.02451
11:39593163:G:C	50	100	1	0.01707
11:39593331:T:C	50	100	1	0.02814
11:39593381:C:T	50	100	1	0.02469
11:39593447:G:T	50	100	1	0.1676
11:39593460:C:T	50	100	0.99	0.2097
11:39593818:G:A	50	100	0.99	0.1863
11:39593990:C:T	50	100	0.99	0.2066
11:39594242:C:A	50	100	0.99	0.4493
11:39594292:T:C	50	100	0.99	0.4922
11:39594981:C:T	50	100	0.93	0.01216
11:39595028:A:G	50	100	0.99	0.1696
11:39595245:T:A	50	100	0.93	0.01235
11:39595527:G:A	50	100	1	0.01489
11:39595644:C:A	50	100	1	0.1926
11:39595732:G:A	50	100	1	0.191
11:39595792:C:G	50	100	0.99	0.1516
11:39595947:C:T	50	100	1	0.2362
11:39596149:T:A	50	100	1	0.1298
11:39596303:A:G	50	100	1	0.01198
11:39596393:C:G	50	100	1	0.1369
11:39596404:C:T	50	100	0.98	0.03558
11:39596409:G:T	50	100	1	0.193
11:39596480:G:A	50	100	0.92	0.01743
11:39596737:G:C	50	100	1	0.4303
11:39596886:C:T	50	100	1	0.4354
11:39597357:T:C	50	100	1	0.02342
11:39597483:A:G	50	100	1	0.211
11:39597641:T:C	50	100	1	0.1171
11:39598130:C:T	50	100	1	0.03141
11:39598581:A:G	50	100	1	0.1943
11:39598781:A:G	50	100	0.92	0.01707
11:39599172:T:C	50	100	1	0.2108
11:39599960:A:G	50	100	1	0.4366
11:39600278:A:C	50	100	1	0.02342
11:39600293:A:G	50	100	1	0.1173
11:39600598:C:T	50	100	1	0.01198
11:39600678:G:A	50	100	1	0.02378
11:39600698:A:G	50	100	1	0.01198
11:39601039:A:G	50	100	0.92	0.01253
11:39601508:G:A	50	100	0.92	0.01235
11:39601749:A:C	50	100	0.99	0.1688
11:39601872:A:G	50	100	1	0.0187
11:39602035:T:C	50	100	1	0.01216
11:39602311:C:G	50	100	1	0.01198
11:39602346:T:C	50	100	1	0.4297
11:39602616:G:A	50	100	1	0.1895
11:39602617:C:A	50	100	1	0.0541
11:39602701:C:A	50	100	0.99	0.05955
11:39602797:C:A	50	100	1	0.01235
11:39602799:T:C	50	100	0.99	0.1688
11:39603133:C:T	50	100	1	0.4388
11:39603370:T:C	50	100	0.99	0.2041
11:39603526:C:T	50	100	0.92	0.01707
11:39603565:A:T	50	100	1	0.01888
11:39603587:C:A	50	100	0.92	0.01725
11:39603937:A:G	50	100	0.92	0.01761
11:39604291:A:G	50	100	0.92	0.01253
11:39604319:G:A	50	100	0.92	0.01235
11:39604519:G:A	49	100	1	0.437
11:39604993:C:A	50	100	1	0.4455
11:39605173:G:C	49	100	1	0.0236
11:39605404:C:T	49	85.7	0.99	0.1881
11:39605452:A:G	49	87.8	1	0.1944
11:39605561:C:T	49	98	1	0.01198
11:39605600:A:G	46	80.4	0.99	0.1952
11:39605601:A:C	46	80.4	0.99	0.1944
11:39605640:A:G	48	95.8	0.99	0.1739
11:39605759:A:C	50	100	1	0.05374
11:39605838:G:C	50	98	1	0.4441
11:39605960:G:T	50	98	1	0.4435
11:39606086:T:C	49	95.9	0.99	0.4946
11:39606088:G:A	49	95.9	0.99	0.4911
11:39606092:C:A	49	95.9	0.99	0.4956
11:39606126:G:A	49	100	0.98	0.1937
11:39606180:A:T	50	98	0.99	0.4466
11:39606258:C:T	50	100	0.95	0.05991
11:39606366:A:G	50	100	0.98	0.2062
11:39606464:G:T	50	86	0.96	0.2259
11:39606551:G:A	49	95.9	0.99	0.01362
11:39606653:G:A	24	95.8	1	0.03214
11:39606852:G:T	38	84.2	0.99	0.1915
11:39606893:G:A	46	93.5	0.97	0.2108
11:39606959:C:G	47	100	0.98	0.05065
11:39607449:A:G	50	100	0.99	0.114
11:39607634:T:C	50	100	0.97	0.1716
11:39608779:C:T	50	100	0.97	0.1149
11:39608946:C:T	50	100	0.96	0.1716
11:39609144:A:G	50	100	0.92	0.0167
11:39609148:C:T	50	100	0.86	0.02088
11:39609537:T:C	50	100	0.98	0.1707
11:39609685:A:G	49	100	0.99	0.2709
11:39609728:C:T	50	100	1	0.0532
11:39609925:A:G	50	100	1	0.02415
11:39610535:C:T	50	100	1	0.01961
11:39610817:T:C	50	100	0.99	0.2709
11:39610821:C:T	50	100	1	0.08969
11:39610893:G:T	50	76	0.76	0.09967
11:39610956:T:C	50	98	0.99	0.136
11:39611760:C:T	50	100	1	0.01961
11:39611803:G:A	50	100	1	0.1719
11:39611894:A:T	50	98	1	0.443
11:39612179:G:A	50	100	1	0.01979
11:39612286:T:C	50	100	0.92	0.01688
11:39612826:T:C	50	100	0.99	0.1162
11:39612994:T:C	50	100	0.91	0.01688
11:39613300:T:G	50	100	1	0.0187
11:39613534:C:G	50	100	1	0.02033
11:39613658:A:G	50	100	1	0.09041
11:39613721:C:T	50	98	1	0.4446
11:39613826:G:C	50	98	1	0.4359
11:39613907:T:C	50	100	0.89	0.04139
11:39614225:C:T	50	100	1	0.4403
11:39614473:A:C	50	100	1	0.06954
11:39615012:C:T	50	100	1	0.4428
11:39615036:G:A	50	100	1	0.01107
11:39615057:T:C	50	100	1	0.1719
11:39615133:G:A	50	100	0.99	0.2271
11:39615221:C:T	50	100	1	0.02397
11:39615234:G:A	50	100	1	0.03177
11:39615277:C:A	50	100	1	0.05882
11:39615405:G:C	50	100	0.94	0.01144
11:39615977:T:C	50	100	1	0.01888
11:39616158:A:G	50	100	1	0.01107
11:39616225:C:T	50	100	0.91	0.01198
11:39616464:T:C	50	100	1	0.01888
11:39616612:A:G	50	100	1	0.4383
11:39616940:T:C	50	100	0.91	0.0167
11:39616979:A:G	50	100	1	0.2244
11:39617182:G:T	49	100	1	0.4406
11:39617279:C:A	50	100	1	0.03123
11:39617442:A:G	50	100	1	0.09114
11:39618075:G:A	50	100	1	0.4357
11:39618311:A:T	50	100	1	0.02397
11:39618672:C:T	50	100	1	0.02342
11:39618760:C:A	50	96	0.92	0.06445
11:39618834:G:T	50	100	1	0.01906
11:39618860:T:C	50	100	1	0.09023
11:39619337:A:G	50	100	0.91	0.01198
11:39619531:G:A	50	100	0.98	0.06627
11:39619546:G:A	50	100	1	0.4359
11:39619874:G:A	50	100	1	0.4361
11:39619880:G:A	50	100	1	0.0325
11:39620033:A:C	50	100	1	0.01126
11:39620151:T:C	50	100	0.82	0.01434
11:39620734:T:C	50	98	1	0.152
11:39620799:C:T	50	100	1	0.02342
11:39620840:T:A	50	100	0.91	0.01688
11:39621215:C:A	50	100	1	0.4405
11:39621216:A:G	50	98	0.95	0.03232
11:39621342:T:G	50	100	1	0.01035
11:39621600:C:A	50	100	1	0.1576
11:39621775:A:C	50	100	1	0.4337
11:39621783:T:C	50	100	0.99	0.2536
11:39622647:C:A	50	100	1	0.03105
11:39623095:G:A	50	100	0.98	0.0118
11:39623948:C:A	50	100	1	0.1565
11:39623973:G:A	50	100	1	0.05882
11:39624425:G:A	50	100	1	0.05882
11:39624701:G:T	50	100	1	0.01035
11:39624810:C:A	50	100	1	0.1576
11:39624833:C:A	50	100	1	0.1576
11:39625106:C:T	50	100	1	0.03286
11:39625559:C:A	50	100	1	0.01507
11:39625617:A:T	50	100	0.99	0.0118
11:39625735:C:T	50	100	1	0.03177
11:39625850:C:T	50	98	0.92	0.2455
11:39626746:T:C	50	100	1	0.01816
11:39627382:T:C	50	98	1	0.1661
11:39627593:G:A	50	100	1	0.2522
11:39627791:C:T	50	100	0.66	0.0285
11:39628868:A:G	50	100	1	0.01126
11:39629352:C:A	50	100	1	0.02578
11:39630146:C:G	50	100	1	0.07807
11:39630562:A:G	50	100	1	0.02524
11:39631085:A:C	50	100	1	0.1576
11:39631216:T:C	50	100	1	0.0158
11:39631270:T:C	50	100	1	0.2328
11:39631446:A:G	50	100	1	0.1578
11:39631510:A:T	50	100	1	0.1033
11:39631592:C:T	50	100	1	0.4172
11:39631924:T:C	50	98	1	0.01017
11:39631932:T:G	50	98	1	0.2064
11:39631939:T:C	50	98	1	0.01017
11:39632369:T:C	50	100	1	0.4061
11:39632370:A:G	50	100	0.99	0.1182
11:39632747:C:A	50	100	1	0.01271
11:39632954:C:T	50	88	0.73	0.0866
11:39633316:A:G	50	100	1	0.02723
11:39633362:C:G	50	100	1	0.4061
11:39633422:A:G	50	100	0.97	0.4065
11:39633566:G:T	50	100	0.99	0.2765
11:39633645:A:G	50	100	1	0.01525
11:39633703:G:A	50	100	1	0.4167
11:39633824:C:A	50	100	1	0.04466
11:39634393:G:T	50	100	1	0.417
11:39634550:A:C	50	100	1	0.01634
11:39634581:T:C	50	100	1	0.01107
11:39634672:C:T	50	100	1	0.01525
11:39635342:C:T	50	100	1	0.152
11:39635569:C:T	50	100	1	0.1716
11:39635939:T:C	50	100	1	0.4101
11:39636138:A:G	50	100	1	0.1705
11:39636204:A:C	50	100	1	0.1053
11:39636430:T:C	50	100	1	0.0512
11:39636602:C:T	50	100	1	0.01198
11:39636895:A:G	50	100	1	0.01943
11:39637461:C:A	50	100	1	0.0158
11:39638704:A:G	50	100	1	0.1699
11:39639054:G:A	50	100	1	0.4218
11:39639085:A:C	50	100	1	0.2409
11:39639302:C:T	50	100	0.91	0.01144
11:39639346:G:A	50	100	1	0.356
11:39639398:C:A	50	100	1	0.01561
11:39639408:A:G	50	100	1	0.01688
11:39639420:T:A	50	100	1	0.01216
11:39640122:T:C	50	98	1	0.05792
11:39640249:C:T	50	100	1	0.01906
11:39640399:T:C	50	98	1	0.1781
11:39640400:G:A	50	100	1	0.4132
11:39640453:T:C	50	100	1	0.01162
11:39640637:G:A	50	98	1	0.1906
11:39640693:C:G	50	98	0.92	0.06572
11:39641166:C:T	50	100	1	0.0276
11:39641249:G:A	50	100	1	0.01089
11:39641320:T:C	50	100	0.99	0.3862
11:39641400:T:G	50	100	1	0.02033
11:39641887:A:C	50	100	0.99	0.01071
11:39642003:G:A	50	100	1	0.05664
11:39642021:G:A	50	100	1	0.02015
11:39642067:A:G	50	100	0.99	0.226
11:39643314:G:A	50	100	1	0.1781
11:39643466:A:G	50	100	1	0.1781
11:39643774:C:T	50	100	1	0.05755
11:39643880:G:A	50	100	1	0.01162
11:39643984:C:T	50	100	1	0.05755
11:39644211:T:C	50	100	1	0.1774
11:39644476:C:T	50	100	1	0.05755
11:39644477:A:G	50	100	0.94	0.1826
11:39644640:T:C	50	100	1	0.03105
11:39644880:C:T	50	100	1	0.05792
11:39645052:G:A	50	100	1	0.01162
11:39645231:T:C	50	100	0.98	0.02015
11:39645422:G:T	50	100	0.99	0.3994
11:39645567:A:C	50	100	0.99	0.0394
11:39645616:C:T	50	100	1	0.03123
11:39645681:C:T	50	100	1	0.01979
11:39645801:T:G	50	100	0.99	0.1098
11:39646043:C:T	50	100	1	0.03068
11:39646405:G:T	50	100	0.99	0.4185
11:39646423:C:T	50	100	0.99	0.1091
11:39646448:C:G	50	100	1	0.03086
11:39646616:A:C	50	100	1	0.01162
11:39647683:C:A	50	100	1	0.03849
11:39647900:A:C	50	100	0.98	0.2709
11:39648014:G:A	50	100	0.95	0.01997
11:39648248:C:T	50	98	0.98	0.392
11:39648403:C:A	50	100	0.98	0.01525
11:39648656:A:T	50	100	0.97	0.05265
11:39649385:C:A	50	100	0.97	0.05338
11:39649421:G:A	50	100	0.96	0.06808
11:39649501:T:A	50	100	0.94	0.03686
11:39649655:T:C	50	96	0.98	0.4817
11:39649861:C:T	50	100	0.98	0.1162
11:39649942:A:T	50	98	0.98	0.4601
11:39650005:T:G	50	100	0.96	0.1151
11:39650504:T:G	50	100	0.98	0.1458
11:39650593:A:T	50	100	0.87	0.01743
11:39650724:A:C	50	94	0.97	0.4637
11:39650979:A:T	50	100	0.98	0.1425
11:39651094:C:A	50	100	0.94	0.01235
11:39651980:C:T	50	100	0.91	0.01634
11:39652005:A:G	50	100	0.96	0.03068
11:39652254:G:C	50	100	0.95	0.1761
11:39652377:C:T	50	100	0.98	0.118
11:39652703:G:A	50	100	0.98	0.1186
11:39653164:T:C	50	100	0.95	0.02723
11:39653378:A:C	50	96	0.94	0.4428
11:39653405:G:A	50	100	0.98	0.1186
11:39653435:C:T	50	100	0.99	0.01652
11:39653494:T:C	50	96	0.92	0.2977
11:39653610:T:C	50	100	0.98	0.04648
11:39653664:C:T	45	84.4	0.89	0.2186
11:39653704:T:C	43	93	0.88	0.01416
11:39653706:C:T	43	97.7	0.84	0.01289
11:39653745:T:A	34	82.4	0.92	0.4426
11:39653747:T:A	37	78.4	0.93	0.4403
11:39653748:T:A	44	97.7	1	0.01107
11:39653830:C:T	50	94	0.91	0.1834
11:39653941:T:A	50	100	0.98	0.02977
11:39653945:G:A	50	100	0.88	0.01253
11:39654736:A:T	50	100	0.94	0.03976
11:39655160:C:G	50	92	0.92	0.2128
11:39655287:T:C	38	94.7	0.92	0.01616
11:39655289:T:C	32	87.5	0.85	0.05265
11:39655376:C:A	50	100	0.85	0.0138
11:39655596:G:C	50	100	0.98	0.0167
11:39655718:T:C	50	92	0.93	0.2623
11:39656083:C:T	50	100	0.85	0.01216
11:39656084:T:G	50	100	0.87	0.02723
11:39656188:A:G	50	100	0.96	0.05011
11:39656256:C:T	50	90	0.93	0.2119
11:39656613:G:A	50	96	0.86	0.0699
11:39656632:T:C	50	100	1	0.01035
11:39656713:T:A	50	100	1	0.01035
11:39656733:C:T	50	100	0.99	0.01543
11:39657585:G:A	50	100	0.96	0.0325
11:39657889:T:C	50	100	0.99	0.1338
11:39658356:G:T	50	98	0.84	0.01071
11:39658792:G:C	50	100	1	0.01035
11:39659027:A:G	50	100	0.99	0.06572
11:39659415:T:G	50	100	0.99	0.01253
11:39659515:T:G	50	100	0.99	0.01362
11:39659673:G:A	50	100	0.91	0.01634
11:39660153:A:G	50	100	0.99	0.2671
11:39660283:T:C	50	100	0.99	0.06754
11:39660369:G:A	50	100	0.98	0.05537
11:39660707:T:C	50	100	0.97	0.05102
11:39660716:C:T	50	100	0.98	0.0699
11:39660775:A:C	50	100	0.98	0.05574
11:39661144:T:C	50	100	0.92	0.03068
11:39662267:A:G	50	100	1	0.05483
11:39662281:A:C	50	100	1	0.1153
11:39662964:C:T	50	100	0.99	0.01162
11:39662993:A:G	50	100	1	0.05483
11:39663380:T:C	50	100	1	0.1948
11:39663651:C:T	50	100	0.92	0.07171
11:39663652:G:A	50	100	1	0.1812
11:39664371:C:T	50	100	0.97	0.03014
11:39664603:A:G	50	100	1	0.05229
11:39664815:C:T	50	100	0.98	0.2106
11:39665161:C:T	50	100	0.9	0.04085
11:39665343:C:T	50	98	1	0.01289
11:39665355:C:T	50	100	0.95	0.0472
11:39665612:G:A	50	100	0.99	0.05519
11:39665621:G:A	50	100	0.92	0.07244
11:39665700:G:T	50	100	0.99	0.2157
11:39665973:C:A	50	100	1	0.2485
11:39666210:C:T	50	100	0.99	0.2482
11:39666296:G:A	50	100	1	0.0118
11:39666383:G:A	50	100	0.95	0.04121
11:39666497:A:G	50	100	1	0.181
11:39666602:C:A	50	100	0.95	0.01834
11:39666643:G:T	50	98	0.92	0.02705
11:39666666:C:G	50	100	0.95	0.01834
11:39666863:C:A	50	100	1	0.0118
11:39667259:A:G	50	100	0.99	0.0118
11:39667640:A:G	50	100	1	0.06736
11:39668172:A:G	50	100	0.98	0.2397
11:39668260:A:G	50	100	0.88	0.01979
11:39668636:G:A	50	100	1	0.2487
11:39668850:C:T	50	100	1	0.1932
11:39668979:G:A	50	100	0.98	0.05537
11:39669377:C:G	50	100	0.99	0.0118
11:39670226:T:G	50	100	0.92	0.07081
11:39670323:T:G	50	100	1	0.1147
11:39670968:T:C	50	100	0.96	0.09604
11:39671271:T:C	50	100	0.99	0.01362
11:39671447:T:C	50	100	0.99	0.01398
11:39671463:G:T	50	100	0.97	0.05102
11:39671603:A:C	50	100	0.99	0.01362
11:39671961:T:G	50	100	0.99	0.2709
11:39671998:C:T	50	100	1	0.01198
11:39673377:A:G	50	100	1	0.09985
11:39673524:A:G	50	100	0.96	0.01144
11:39673738:G:C	50	100	0.99	0.01144
11:39674055:A:C	50	100	0.89	0.01198
11:39674135:A:G	50	100	0.97	0.2852
11:39674422:G:A	50	100	0.99	0.01162
11:39674569:A:C	50	98	0.98	0.06935
11:39674646:G:A	50	100	1	0.01507
11:39674807:T:G	50	100	0.93	0.06808
11:39674825:G:T	50	100	0.98	0.193
11:39675137:T:A	50	100	0.92	0.07262
11:39675145:A:G	50	100	0.88	0.01997
11:39676190:G:A	50	100	0.94	0.06808
11:39676648:C:G	50	100	0.95	0.05646
11:39676689:A:T	50	100	0.99	0.01126
11:39677236:T:C	50	92	0.89	0.2829
11:39677430:C:T	50	100	0.9	0.0325
11:39678717:A:G	50	98	0.98	0.2041
11:39679265:G:C	50	100	1	0.1233
11:39679413:G:A	50	100	0.98	0.2039
11:39679773:T:C	50	98	0.95	0.02869
11:39680009:G:A	50	100	0.96	0.04339
11:39680117:A:G	50	100	0.99	0.2093
11:39680444:G:A	50	100	1	0.03631
11:39680463:T:C	50	100	0.99	0.2053
11:39680751:G:A	50	100	1	0.03504
11:39680831:C:G	50	100	1	0.03504
11:39680871:T:A	50	100	0.96	0.03776
11:39680995:A:G	50	100	1	0.1235
11:39681598:G:A	50	100	0.99	0.2001
11:39681603:A:G	50	100	0.99	0.2057
11:39681759:T:C	50	100	1	0.1236
11:39681960:C:G	50	100	1	0.03522
11:39681997:C:T	50	100	0.99	0.04067
11:39682366:C:T	50	100	0.99	0.09386
11:39682715:G:C	50	100	1	0.1589
11:39682895:G:A	50	100	0.99	0.04085
11:39684119:C:T	50	100	0.99	0.06028
11:39684314:C:T	50	100	0.98	0.01961
11:39684362:C:T	50	98	0.68	0.03631
11:39686710:G:T	50	100	1	0.1561
11:39687028:A:C	50	98	1	0.1814
11:39688297:G:A	50	100	0.66	0.03232
11:39688531:G:C	50	100	0.99	0.02052
11:39688639:A:G	50	98	0.99	0.1267
11:39688846:A:T	50	100	1	0.0276
11:39689180:C:T	50	98	0.74	0.01362
11:39689456:T:A	50	100	1	0.0167
11:39689600:T:C	50	98	0.9	0.01107
11:39689796:C:T	50	100	0.99	0.03105
11:39689809:G:C	50	100	1	0.04285
11:39690167:G:A	50	100	1	0.03105
11:39690236:C:T	50	100	1	0.0167
11:39690269:C:G	50	100	1	0.0167
11:39690488:A:T	50	100	1	0.02687
11:39690735:A:T	50	100	0.96	0.03577
11:39692009:A:G	50	100	1	0.03304
11:39692379:G:A	50	100	1	0.02905
11:39692560:A:G	50	100	1	0.1609
11:39692696:T:C	50	100	0.93	0.01598
11:39693092:T:C	50	100	1	0.02869
11:39693110:A:T	50	100	1	0.03304
11:39693343:G:A	50	100	1	0.05283
11:39693463:G:C	50	98	0.95	0.03177
11:39693641:A:C	50	100	1	0.132
11:39694887:A:G	50	100	1	0.02687
11:39694888:T:C	50	100	1	0.03322
11:39695048:G:T	50	100	1	0.04321
11:39695078:C:T	50	100	1	0.1269
11:39695133:C:T	50	100	1	0.1273
11:39695389:A:G	50	100	0.98	0.02741
11:39695661:G:A	50	100	1	0.01071
11:39695714:A:G	50	100	1	0.02778
11:39695776:A:C	50	100	1	0.1583
11:39695935:G:C	50	98	1	0.1572
11:39696230:T:C	50	100	1	0.03341
11:39696298:C:A	50	100	1	0.0285
11:39696367:T:C	50	100	1	0.01707
11:39696460:T:A	50	100	1	0.02887
11:39697387:C:G	50	100	1	0.1265
11:39697865:C:T	50	100	1	0.04321
11:39697878:T:C	50	100	1	0.03359
11:39698914:G:T	50	100	1	0.1265
11:39699071:A:G	50	100	0.98	0.03105
11:39699682:C:T	50	100	1	0.02887
11:39699920:G:A	50	96	0.84	0.05374
11:39700035:A:G	49	100	1	0.03322
11:39700104:T:C	50	100	0.99	0.09949
11:39700261:T:C	50	100	1	0.03322
11:39700639:G:T	50	100	1	0.1496
11:39701305:C:T	50	100	0.99	0.2712
11:39701615:G:A	50	100	1	0.1601
11:39701804:C:A	50	100	1	0.02015
11:39701906:A:G	50	100	1	0.0207
11:39702048:T:A	50	100	1	0.1231
11:39702325:A:T	50	100	0.98	0.06445
11:39704010:T:G	50	100	0.94	0.06463
11:39704841:C:T	50	100	0.97	0.03577
11:39704917:C:T	49	100	1	0.02741
11:39705831:C:G	50	100	0.97	0.06463
11:39707295:T:C	50	100	1	0.0276
11:39707357:G:A	50	100	1	0.0276
11:39707469:G:A	50	100	0.88	0.07062
11:39707799:C:T	50	100	1	0.1599
11:39708142:C:T	50	100	1	0.2061
11:39708554:C:T	50	100	1	0.0276
11:39708857:G:C	50	100	1	0.01053
11:39708932:A:G	50	100	1	0.01398
11:39710012:T:C	50	100	1	0.1603
11:39710234:C:A	50	100	0.97	0.01979
11:39710671:C:A	50	100	1	0.1603
11:39710912:A:G	50	100	1	0.01053
11:39710950:T:C	50	100	1	0.3936
11:39711100:C:A	50	100	0.96	0.02397
11:39711498:C:T	50	100	0.94	0.04448
11:39711884:A:C	50	100	0.97	0.06627
11:39711992:T:G	50	100	1	0.06463
11:39712057:G:A	50	100	1	0.05211
11:39712482:T:C	50	100	1	0.1601
11:39712990:A:C	50	100	1	0.05356
11:39713132:A:T	50	100	0.99	0.2244
11:39713450:C:T	48	95.8	0.96	0.2268
11:39713464:C:T	49	100	1	0.158
11:39713511:T:G	46	93.5	0.95	0.09967
11:39713814:G:C	50	100	1	0.228
11:39714110:T:A	50	100	1	0.01071
11:39714549:C:T	50	100	1	0.06445
11:39714609:A:G	50	100	1	0.159
11:39715342:G:A	50	100	0.93	0.03341
11:39716016:G:A	50	100	1	0.01053
11:39716134:A:G	50	100	1	0.211
11:39716346:C:G	50	100	0.99	0.1271
11:39716946:A:G	50	100	1	0.2108
11:39717444:T:C	50	100	1	0.0216
11:39717826:G:A	50	100	1	0.05301
11:39718352:G:A	50	100	1	0.07407
11:39718513:G:C	50	98	1	0.07371
11:39718574:C:G	50	100	1	0.07407
11:39718824:C:T	50	100	1	0.2266
11:39718900:C:T	50	100	0.9	0.05265
11:39718986:A:G	50	100	1	0.06808
11:39719069:T:G	50	100	1	0.2315
11:39719145:G:A	50	100	1	0.1574
11:39719211:A:G	50	98	0.99	0.01271
11:39719228:C:T	50	100	1	0.2317
11:39719250:C:A	50	100	1	0.0679
11:39719409:C:T	50	100	1	0.05265
11:39720144:T:A	50	98	1	0.07317
11:39720215:A:C	50	100	1	0.2208
11:39722024:T:C	50	100	1	0.3849
11:39722571:A:G	50	100	1	0.2108
11:39722654:G:A	50	100	1	0.06699
11:39722754:G:A	50	100	1	0.1552
11:39723971:A:G	50	100	0.98	0.03159
11:39724767:T:C	50	100	0.88	0.02015
11:39725131:T:C	50	100	0.95	0.02741
11:39725254:T:C	50	100	1	0.06718
11:39725354:A:G	50	100	0.98	0.06518
11:39725420:A:G	50	100	0.99	0.01707
11:39725473:G:A	50	100	1	0.01035
11:39725666:G:T	49	100	1	0.2455
11:39725704:A:G	50	100	1	0.1612
11:39726576:C:G	50	100	1	0.01035
11:39727371:G:A	50	98	1	0.1605
11:39727460:G:T	50	100	0.81	0.0325
11:39727684:T:C	50	100	1	0.07516
11:39727755:C:T	50	100	1	0.3248
11:39727808:G:A	50	100	1	0.157
11:39728062:G:A	50	98	0.88	0.06863
11:39728270:C:G	50	100	1	0.06354
11:39728724:A:G	50	100	1	0.01162
11:39728812:T:C	50	100	1	0.2524
11:39728870:G:T	50	100	1	0.01162
11:39729038:C:G	50	100	1	0.1587
11:39729601:G:T	50	100	1	0.3504
11:39729687:C:T	50	100	1	0.1222
11:39731056:G:A	50	100	1	0.0118
11:39731111:C:T	49	100	1	0.0118
11:39731115:C:T	50	100	1	0.01216
11:39731355:A:G	50	100	0.96	0.04049
11:39731377:C:G	50	100	0.99	0.1344
11:39731408:T:C	50	100	1	0.1344
11:39731864:T:C	50	100	1	0.3822
11:39731995:T:C	50	100	1	0.3818
11:39732074:G:A	50	100	1	0.3816
11:39732946:C:T	50	100	1	0.0118
11:39733228:A:G	49	100	1	0.04557
11:39733333:A:G	50	100	1	0.02869
11:39733561:C:T	50	100	1	0.03395
11:39733568:A:G	50	100	1	0.374
11:39734558:T:C	50	100	1	0.01162
11:39734888:G:A	50	100	0.99	0.03377
11:39734922:C:T	50	100	1	0.03577
11:39734979:C:T	50	100	1	0.03704
11:39735005:C:T	50	100	0.98	0.01761
11:39735214:C:T	50	100	1	0.09622
11:39735256:C:A	50	100	1	0.01144
11:39735320:C:T	50	100	0.99	0.1425
11:39735328:A:G	50	100	0.98	0.1418
11:39735329:C:T	50	100	0.99	0.1423
11:39735424:G:A	50	100	0.99	0.122
11:39735791:G:A	50	100	1	0.3464
11:39735800:T:G	50	100	0.99	0.02869
11:39735818:C:G	50	100	1	0.06318
11:39735824:C:G	50	100	0.99	0.1233
11:39736025:T:C	50	100	1	0.05955
11:39736083:G:C	50	100	1	0.1353
11:39736095:C:T	50	100	0.99	0.03195
11:39736118:A:G	50	100	1	0.364
11:39736309:T:G	50	100	1	0.2667
11:39736343:T:C	50	98	1	0.2672
11:39736349:A:T	50	100	0.99	0.0325
11:39736445:C:T	50	100	0.99	0.03214
11:39736475:C:T	50	100	1	0.2665
11:39736582:C:T	50	100	1	0.05991
11:39736742:G:A	50	100	1	0.1164
11:39736785:G:C	50	100	1	0.04412
11:39736918:A:G	50	100	1	0.2507
11:39736957:A:G	50	100	1	0.1959
11:39737261:A:G	50	100	1	0.1946
11:39737486:T:C	50	100	1	0.3417
11:39737775:G:A	50	100	1	0.03704
11:39737785:C:T	50	100	0.99	0.03813
11:39737855:T:A	50	100	0.99	0.2645
11:39737934:C:T	50	100	0.99	0.02959
11:39738213:T:C	50	100	0.99	0.2498
11:39738306:T:C	50	100	0.99	0.27
11:39738436:G:A	50	100	0.99	0.2692
11:39738617:G:A	50	100	0.99	0.2658
11:39738783:C:T	50	100	0.9	0.01362
11:39738800:G:T	50	100	0.95	0.02433
11:39739035:T:C	50	100	1	0.2674
11:39739037:C:T	50	100	1	0.2672
11:39739043:C:T	50	100	0.99	0.04866
11:39739059:C:G	50	100	0.99	0.01852
11:39739200:C:A	50	100	1	0.04303
11:39739330:G:T	50	94	0.94	0.3052
11:39739401:A:G	50	100	0.99	0.2678
11:39739744:G:A	50	100	0.99	0.2665
11:39739788:C:G	50	100	0.99	0.2562
11:39739795:G:A	50	100	1	0.01289
11:39739929:T:C	50	100	0.99	0.01198
11:39740851:T:C	50	100	0.99	0.2042
11:39740880:C:T	50	100	0.99	0.1518
11:39740919:C:T	50	100	0.99	0.2044
11:39741015:G:T	50	100	0.99	0.2041
11:39741055:C:T	50	100	0.99	0.2041
11:39742212:C:T	50	100	0.99	0.04521
11:39742228:T:C	50	100	0.97	0.03613
11:39742398:T:C	50	100	1	0.2042
11:39742459:T:A	50	98	0.99	0.01216
11:39742614:A:G	50	100	1	0.2037
11:39742632:C:T	50	100	1	0.2037
11:39742734:A:G	50	100	1	0.1855
11:39742830:A:G	50	100	1	0.2033
11:39742960:T:C	50	100	0.9	0.01652
11:39743186:C:A	50	100	0.96	0.02614
11:39743202:C:A	50	100	1	0.2037
11:39743437:G:A	50	100	1	0.01834
11:39743895:C:G	50	100	1	0.3566
11:39743962:A:C	50	100	0.98	0.2023
11:39743991:T:C	50	100	1	0.3562
11:39744614:G:T	50	100	1	0.2037
11:39744851:A:C	50	98	1	0.063
11:39744949:C:T	50	100	0.97	0.0345
11:39745077:A:G	50	100	0.81	0.01688
11:39745193:A:G	50	100	1	0.01943
11:39745466:G:A	50	100	1	0.2039
11:39745514:C:T	50	100	1	0.04593
11:39745665:T:G	50	100	1	0.1988
11:39745685:G:T	50	100	1	0.01943
11:39746332:G:C	50	100	1	0.0187
11:39746338:C:G	50	100	1	0.01598
11:39746490:T:G	50	100	0.97	0.0345
11:39746809:A:T	50	100	1	0.02342
11:39746821:T:C	50	98	1	0.1988
11:39747316:G:C	50	100	0.76	0.01162
11:39747695:T:C	50	100	1	0.1975
11:39747699:A:G	50	100	1	0.1988
11:39747755:A:C	50	100	1	0.1988
11:39747812:C:T	47	100	1	0.01598
11:39747978:C:T	50	100	0.76	0.03268
11:39748031:G:A	50	100	1	0.1988
11:39748270:C:T	50	100	1	0.1973
11:39748283:C:T	50	100	1	0.1973
11:39748321:A:G	50	96	0.87	0.05737
11:39748323:A:G	50	92	0.99	0.2415
11:39748349:G:A	49	98	0.9	0.01398
11:39748351:G:A	49	95.9	0.95	0.09277
11:39748712:C:T	50	100	0.89	0.0118
11:39748878:C:T	50	100	1	0.3066
11:39748967:C:G	50	100	1	0.1984
11:39749476:A:G	50	100	1	0.1984
11:39749520:A:C	50	100	1	0.1986
11:39749631:A:G	50	100	1	0.1984
11:39750244:T:G	50	100	1	0.2068
11:39750410:T:C	50	100	0.9	0.02996
11:39750621:C:T	50	100	1	0.2055
11:39750673:G:T	50	100	1	0.2055
11:39750768:A:G	50	100	1	0.207
11:39750833:C:T	50	100	1	0.207
11:39750842:A:G	50	100	0.98	0.02651
11:39750893:C:G	45	97.8	0.81	0.03341
11:39751050:T:A	50	100	0.97	0.01888
11:39751085:G:A	50	100	1	0.2055
11:39751272:T:G	50	100	1	0.1986
11:39751541:C:T	50	100	1	0.01943
11:39751697:G:A	50	100	1	0.1983
11:39751782:T:G	50	100	1	0.1983
11:39752641:A:G	50	100	1	0.09804
11:39753015:T:C	50	98	0.99	0.1344
11:39753346:G:A	50	100	1	0.1983
11:39753494:C:T	50	100	1	0.01162
11:39753547:T:C	50	100	1	0.2173
11:39754233:C:T	50	100	1	0.1983
11:39754289:G:A	50	100	1	0.1983
11:39754406:G:A	50	100	1	0.1983
11:39754913:T:C	50	100	1	0.1984
11:39755023:A:T	50	100	1	0.03105
11:39755102:C:T	50	100	1	0.1983
11:39755103:G:A	50	100	1	0.01688
11:39755255:C:T	50	100	1	0.1984
11:39755472:G:C	50	100	1	0.1984
11:39755485:T:C	50	100	1	0.1984
11:39755623:G:T	50	100	0.99	0.3057
11:39755866:T:A	50	100	0.81	0.03522
11:39755892:A:C	50	100	0.99	0.1986
11:39755893:G:A	50	100	0.99	0.1986
11:39755940:C:T	50	100	1	0.1984
11:39755956:G:A	50	100	1	0.1993
11:39756005:C:G	50	100	1	0.1984
11:39756046:A:C	50	100	1	0.01707
11:39756116:A:G	50	100	1	0.2386
11:39756122:C:A	50	100	0.91	0.01198
11:39756187:C:T	50	100	1	0.01888
11:39756226:T:C	50	98	0.99	0.1805
11:39756272:C:G	50	100	1	0.0118
11:39756366:T:C	50	100	1	0.1984
11:39756378:A:G	50	100	1	0.1983
11:39756427:T:G	50	100	1	0.01852
11:39756445:T:G	50	100	0.97	0.0158
11:39756517:A:G	50	100	1	0.1801
11:39756564:G:A	49	100	0.99	0.08787
11:39756603:C:A	50	100	0.99	0.1968
11:39756751:A:C	50	100	1	0.2003
11:39756804:C:G	50	100	1	0.01834
11:39756828:T:C	50	96	1	0.1984
11:39756884:T:G	50	98	1	0.01779
11:39756963:T:A	49	100	1	0.1983
11:39757013:T:C	50	100	1	0.1983
11:39757232:C:T	50	100	0.99	0.1983
11:39757368:T:C	50	100	1	0.01688
11:39757597:A:C	50	100	1	0.197
11:39757770:A:G	50	92	1	0.1984
11:39757819:A:G	48	77.1	1	0.1988
11:39757822:T:A	48	77.1	1	0.199
11:39757922:T:C	46	93.5	1	0.1986
11:39757930:G:A	46	91.3	1	0.1986
11:39757973:C:T	50	98	1	0.3057
11:39758191:T:C	50	100	0.99	0.08787
11:39758247:A:T	50	100	0.99	0.08787
11:39758266:G:A	49	100	1	0.1984
11:39758283:C:A	49	100	1	0.1986
11:39758342:C:A	50	100	1	0.1988
11:39758400:G:A	50	100	1	0.02033
11:39758507:C:T	50	100	1	0.01834
11:39758521:T:C	50	100	1	0.1984
11:39758522:G:A	50	100	1	0.1986
11:39758771:T:C	48	91.7	1	0.1986
11:39758789:C:A	49	95.9	1	0.2157
11:39758791:G:A	50	98	0.99	0.03504
11:39759051:C:T	50	96	1	0.3056
11:39759226:C:T	48	87.5	1	0.1986
11:39759271:A:T	49	93.9	1	0.1986
11:39759307:T:C	48	95.8	1	0.1986
11:39759355:C:G	50	98	1	0.1995
11:39759382:G:C	50	100	1	0.01126
11:39759402:A:G	50	100	1	0.199
11:39759622:C:T	50	76	0.87	0.2101
11:39759667:A:C	50	100	1	0.1986
11:39759708:A:C	50	100	1	0.0158
11:39759767:T:C	50	100	1	0.1984
11:39759837:T:G	50	100	1	0.1984
11:39759965:C:A	50	100	1	0.1801
11:39759969:C:T	50	100	1	0.1986
11:39760137:T:C	50	96	0.99	0.1983
11:39760159:T:C	49	100	0.99	0.199
11:39760210:A:G	50	100	0.99	0.1984
11:39760243:T:C	50	100	0.99	0.1986
11:39760291:C:T	50	100	0.99	0.1868
11:39760297:G:T	50	100	0.99	0.1984
11:39760352:C:A	50	100	0.99	0.1986
11:39760418:G:T	50	100	0.97	0.1986
11:39760662:A:C	50	100	1	0.01906
11:39760726:A:G	50	100	0.99	0.1986
11:39760776:A:G	50	100	0.99	0.1988
11:39760919:G:A	50	100	0.99	0.1986
11:39760956:G:A	50	100	0.99	0.1986
11:39761014:A:G	47	100	0.99	0.1988
11:39761066:C:T	50	100	0.99	0.01688
11:39761440:C:A	50	100	0.99	0.1986
11:39761602:C:T	50	100	0.99	0.03504
11:39761623:T:C	50	100	0.99	0.1986
11:39761844:T:G	50	100	0.99	0.1972
11:39761887:A:T	50	100	0.99	0.199
11:39761926:A:G	50	100	0.99	0.1986
11:39761936:G:A	50	98	0.99	0.1986
11:39761938:G:A	50	98	0.99	0.1986
11:39761958:A:G	50	98	0.99	0.1986
11:39761971:G:A	50	98	0.99	0.1986
11:39762285:C:T	50	100	0.99	0.1986
11:39762351:A:C	50	100	0.99	0.1984
11:39762559:A:G	50	100	1	0.01834
11:39762681:T:C	49	100	0.99	0.1977
11:39762753:C:A	50	100	1	0.1977
11:39763086:G:A	50	100	1	0.1977
11:39763428:T:A	50	100	0.98	0.04357
11:39763671:C:T	50	100	1	0.1977
11:39763715:T:C	50	100	1	0.1975
11:39763889:A:G	50	96	1	0.1961
11:39764096:T:G	50	100	0.99	0.1977
11:39764113:T:C	50	100	1	0.1975
11:39764120:A:G	50	100	1	0.1975
11:39764158:G:A	50	100	1	0.1975
11:39764416:G:A	50	100	0.99	0.04866
11:39764440:T:C	50	100	1	0.1981
11:39764670:T:C	50	100	1	0.1977
11:39764694:A:G	50	100	0.98	0.1977
11:39764897:C:T	50	100	1	0.2251
11:39765108:G:T	50	100	1	0.1975
11:39765158:A:G	50	100	1	0.1979
11:39765200:T:G	50	100	1	0.1975
11:39765302:G:A	50	100	1	0.1977
11:39765508:A:G	50	100	1	0.01616
11:39765582:T:C	50	100	1	0.1961
11:39765715:T:G	50	100	1	0.01906
11:39765737:G:A	50	100	1	0.1975
11:39765759:C:A	50	96	0.92	0.05664
11:39765854:G:A	50	100	1	0.03123
11:39765882:C:T	50	100	1	0.1977
11:39765911:A:G	50	100	1	0.1961
11:39766182:G:A	50	100	1	0.1975
11:39766495:C:G	50	100	1	0.2059
11:39766655:C:T	50	100	0.98	0.0158
11:39766683:T:C	50	100	1	0.1975
11:39766774:G:A	50	100	1	0.3045
11:39767018:A:C	50	100	1	0.01561
11:39767548:G:A	50	100	1	0.2059
11:39767873:G:T	50	100	1	0.163
11:39767938:C:T	50	100	0.93	0.05792
11:39767958:G:T	49	100	1	0.2064
11:39767995:C:G	49	98	1	0.309
11:39768084:C:T	50	98	0.99	0.2048
11:39768181:T:C	50	100	1	0.2059
11:39768282:T:G	50	100	1	0.2044
11:39768381:G:T	50	100	1	0.2044
11:39768501:C:T	50	100	1	0.0236
11:39768601:A:G	50	100	1	0.2044
11:39768837:A:T	50	100	1	0.2044
11:39768934:G:C	50	100	1	0.2044
11:39768970:A:G	50	100	0.98	0.02596
11:39769076:G:C	50	100	1	0.2044
11:39769282:A:G	50	100	1	0.2044
11:39769321:T:C	50	100	0.98	0.04049
11:39769548:C:T	50	100	1	0.2044
11:39769588:A:T	50	100	1	0.2046
11:39769639:C:T	50	100	0.99	0.2046
11:39769812:A:C	50	100	1	0.1992
11:39770003:C:T	50	100	1	0.3059
11:39770420:A:C	50	100	1	0.2006
11:39770677:A:T	50	100	1	0.2006
11:39770820:G:C	50	100	1	0.01235
11:39770926:A:C	50	100	1	0.01089
11:39771178:C:A	50	100	1	0.2006
11:39771335:A:C	50	98	1	0.1992
11:39771404:G:A	50	100	1	0.2062
11:39771489:G:A	50	100	1	0.2044
11:39771630:T:G	50	100	1	0.01906
11:39771771:T:C	50	100	1	0.01089
11:39771851:G:A	50	100	1	0.01561
11:39771938:C:T	50	100	1	0.2044
11:39771982:C:T	49	98	1	0.2044
11:39772042:C:T	50	92	1	0.2075
11:39772134:A:T	48	100	1	0.2061
11:39772138:C:T	48	97.9	1	0.2062
11:39772524:A:C	50	100	1	0.1992
11:39772879:G:A	50	100	1	0.1888
11:39773185:A:G	50	100	1	0.03522
11:39773493:C:T	50	100	1	0.1905
11:39773495:G:A	50	100	1	0.01017
11:39773856:T:C	50	100	0.96	0.02487
11:39774075:A:G	50	100	1	0.02741
11:39774323:C:T	50	100	1	0.193
11:39774378:T:G	50	100	1	0.03631
11:39774382:T:A	50	100	1	0.0158
11:39774434:G:A	50	100	1	0.1565
11:39774593:T:A	50	100	1	0.02487
11:39775064:G:C	50	100	0.98	0.02033
11:39775113:G:A	50	98	1	0.3095
11:39775222:C:T	50	100	1	0.3085
11:39775251:T:G	50	100	1	0.0236
11:39775677:T:G	50	100	1	0.1905
11:39775803:G:A	50	100	1	0.2716
11:39775886:T:C	50	100	1	0.2714
11:39775901:T:C	50	100	1	0.2727
11:39776054:G:A	50	100	1	0.01107
11:39776057:G:A	50	100	1	0.1574
11:39776060:G:T	50	100	1	0.2716
11:39776291:A:T	50	100	1	0.02179
11:39776421:T:G	50	100	1	0.2716
11:39776471:C:T	50	100	1	0.02179
11:39776472:G:A	50	100	1	0.2199
11:39776497:T:C	50	100	1	0.03631
11:39776826:T:C	50	100	1	0.03631
11:39777201:A:G	50	100	1	0.2716
11:39777205:C:T	50	100	1	0.01144
11:39777206:G:T	50	100	1	0.2718
11:39777328:C:G	50	100	1	0.2718
11:39777444:C:G	50	100	1	0.2718
11:39777559:T:A	50	100	1	0.3085
11:39777709:G:T	50	100	1	0.2496
11:39777734:A:G	50	100	1	0.2718
11:39777754:T:A	50	100	1	0.2718
11:39777888:T:C	50	100	0.91	0.01216
11:39778095:G:A	50	100	1	0.02741
11:39778188:A:C	50	100	1	0.1563
11:39778377:A:C	50	100	1	0.2716
11:39778426:G:A	50	100	1	0.03214
11:39778522:G:T	50	100	1	0.2718
11:39778550:G:A	50	100	1	0.2721
11:39778558:C:A	50	100	1	0.22
11:39778672:C:T	50	100	1	0.2718
11:39778825:C:T	50	100	1	0.02487
11:39779431:T:A	50	100	1	0.272
11:39779780:C:G	50	100	1	0.272
11:39779868:G:A	50	100	1	0.02687
11:39779997:G:T	50	100	1	0.03631
11:39780465:T:C	50	100	1	0.2718
11:39780966:T:C	50	100	0.97	0.05683
11:39781385:A:G	50	100	1	0.03631
11:39781434:G:A	50	100	0.99	0.01598
11:39781480:C:T	50	100	1	0.02179
11:39782378:T:C	50	100	1	0.2716
11:39782648:G:A	50	100	1	0.2718
11:39782804:A:G	50	100	1	0.2716
11:39782969:C:T	50	100	1	0.1224
11:39783107:T:C	50	100	1	0.2714
11:39783356:A:C	50	98	0.92	0.1209
11:39783359:G:A	50	100	0.96	0.02179
11:39783997:C:T	50	100	1	0.03704
11:39784133:T:C	50	100	0.99	0.2714
11:39784242:A:T	50	100	0.99	0.03667
11:39784246:T:A	50	98	0.99	0.2945
11:39784259:T:C	50	100	0.99	0.2716
11:39784276:G:A	50	100	0.99	0.2716
11:39784386:G:A	50	100	0.94	0.0256
11:39784501:G:A	50	100	0.94	0.01888
11:39784900:T:C	50	98	0.88	0.05955
11:39784975:C:A	50	100	0.99	0.2874
11:39785016:C:G	50	100	0.99	0.2859
11:39785025:G:A	50	100	1	0.01561
11:39785039:A:G	50	100	0.99	0.2859
11:39785192:T:C	50	100	0.99	0.2856
11:39785239:A:G	50	100	0.98	0.2204
11:39785351:A:G	50	100	0.99	0.2193
11:39785468:A:C	50	100	0.98	0.04012
11:39785585:C:G	50	100	0.95	0.02832
11:39785605:G:A	50	100	0.99	0.287
11:39785629:C:T	50	100	0.99	0.3083
11:39785676:C:T	50	100	1	0.02269
11:39785855:T:G	50	96	0.98	0.2841
11:39786015:G:A	50	100	0.98	0.04085
11:39786057:T:G	50	100	1	0.02905
11:39786124:A:G	50	100	1	0.01834
11:39786904:G:A	50	100	1	0.0728
11:39787583:T:G	50	98	0.99	0.1004
11:39787744:G:A	46	93.5	0.98	0.1768
11:39787758:C:G	49	98	0.99	0.1253
11:39787850:T:G	50	96	0.82	0.01398
11:39788162:C:T	50	100	0.99	0.09877
11:39788197:G:A	50	100	0.99	0.1712
11:39788221:G:A	50	100	0.97	0.03468
11:39788244:A:T	50	100	0.98	0.158
11:39788261:T:C	50	100	0.89	0.05901
11:39788514:G:A	50	98	0.99	0.3962
11:39788740:G:A	50	100	0.92	0.114
11:39788980:C:T	50	100	0.98	0.05501
11:39789064:G:A	50	100	0.93	0.04466
11:39789361:T:C	50	100	1	0.02524
11:39790880:T:G	50	100	1	0.0748
11:39791084:A:C	50	100	0.99	0.1267
11:39791192:C:T	50	100	1	0.02977
11:39791678:G:A	50	100	0.98	0.05283
11:39791707:C:T	50	98	0.99	0.1302
11:39791715:T:C	50	100	1	0.02741
11:39791866:T:C	50	100	1	0.02959
11:39791947:A:C	50	100	0.99	0.1334
11:39792885:A:G	50	100	0.99	0.1333
11:39793445:G:A	50	98	0.99	0.1356
11:39794207:T:C	50	100	1	0.05719
11:39794341:T:C	49	100	1	0.05719
11:39794346:C:T	49	100	1	0.0581
11:39794957:T:C	50	98	1	0.1069
11:39795035:A:G	50	100	1	0.05737
11:39795036:T:C	50	98	0.99	0.1069
11:39795040:C:G	50	100	1	0.1244
11:39795543:G:T	50	100	1	0.1525
11:39795791:C:G	50	100	1	0.1393
11:39795853:C:A	50	100	1	0.1258
11:39795937:G:A	50	98	0.95	0.1806
11:39795998:C:T	50	100	1	0.05719
11:39796069:A:G	50	100	1	0.05719
11:39796115:G:T	50	100	0.96	0.1529
11:39796155:G:C	50	100	1	0.0138
11:39796337:G:C	50	100	1	0.02832
11:39796499:T:C	50	100	1	0.1525
11:39796683:A:G	50	100	1	0.1525
11:39796745:G:T	50	100	0.97	0.01071
11:39796861:C:A	50	100	1	0.1525
11:39797101:G:A	50	100	1	0.1525
11:39797147:T:A	50	100	1	0.04212
11:39797274:T:G	50	100	1	0.1391
11:39797302:G:A	50	100	1	0.1525
11:39797380:T:C	50	100	1	0.05737
11:39797522:A:C	50	100	1	0.02378
11:39797718:C:T	50	100	1	0.1523
11:39797774:C:T	50	100	1	0.05265
11:39797817:G:C	50	100	1	0.1527
11:39797918:C:T	50	100	1	0.1527
11:39797919:A:G	50	100	0.99	0.2691
11:39797970:T:C	50	100	1	0.02959
11:39798032:G:A	50	98	1	0.1527
11:39798339:T:C	50	100	0.99	0.14
11:39798391:C:T	50	100	1	0.1527
11:39798410:C:A	50	100	0.99	0.1387
11:39798433:C:A	50	100	1	0.1527
11:39798473:C:T	50	100	0.99	0.283
11:39798525:T:C	50	100	1	0.09804
11:39798830:G:A	50	98	1	0.1527
11:39799034:G:C	48	100	0.98	0.1527
11:39799066:T:C	49	100	1	0.1529
11:39799163:A:C	50	100	1	0.1307
11:39799188:C:G	50	100	1	0.03631
11:39799196:T:C	50	100	1	0.05737
11:39799306:G:A	50	98	0.98	0.1532
11:39799334:C:G	50	98	0.98	0.15310000000000001
11:39799386:T:C	50	100	0.99	0.1383
11:39799496:C:G	50	98	1	0.1529
11:39799553:G:A	50	100	1	0.05047
11:39799560:C:T	50	100	1	0.2812
11:39799591:C:T	50	98	1	0.14
11:39799642:T:A	50	100	1	0.1305
11:39799654:C:T	50	100	1	0.05737
11:39799931:T:C	50	100	1	0.1507
11:39799957:G:A	50	100	1	0.1262
11:39800097:T:C	50	86	0.99	0.282
11:39800193:A:G	50	100	1	0.05737
11:39800223:C:A	50	98	0.99	0.14
11:39800234:C:T	50	100	1	0.1505
11:39800400:G:A	50	100	1	0.02959
11:39800576:G:A	50	100	1	0.1503
11:39800679:C:T	50	100	1	0.02959
11:39800717:A:G	50	100	1	0.1503
11:39800802:G:A	50	100	1	0.1503
11:39800887:G:A	50	100	1	0.04212
11:39800890:T:C	50	100	1	0.1503
11:39801062:G:A	50	100	1	0.05047
11:39801101:A:G	50	100	0.75	0.03486
11:39801103:G:T	50	100	1	0.1507
11:39801358:T:C	50	100	1	0.1503
11:39801546:G:A	50	100	1	0.2809
11:39801592:A:T	50	100	1	0.1505
11:39801614:A:C	50	100	1	0.1505
11:39801674:G:A	50	100	1	0.05047
11:39801748:T:C	50	100	1	0.1505
11:39801761:A:C	50	100	1	0.05737
11:39801959:T:C	50	100	1	0.09296
11:39802007:C:T	50	100	1	0.2273
11:39802011:G:A	50	100	1	0.09277
11:39802059:A:G	50	100	1	0.09277
11:39802103:T:C	50	100	1	0.05047
11:39802182:A:G	50	100	1	0.1318
11:39802239:G:A	50	100	1	0.09277
11:39802317:G:A	50	100	1	0.1304
11:39802338:C:T	50	100	1	0.1305
11:39802342:G:A	50	100	0.95	0.09296
11:39802681:C:T	50	100	1	0.09277
11:39802839:T:C	50	100	1	0.09368
11:39802987:G:T	50	100	1	0.09277
11:39803135:G:A	50	100	1	0.09259
11:39803697:T:C	50	100	1	0.09241
11:39803701:T:C	50	100	1	0.09241
11:39803766:G:A	50	100	1	0.09259
11:39803776:G:C	50	100	1	0.09259
11:39803828:A:G	50	100	1	0.1285
11:39803973:C:T	50	100	1	0.09241
11:39803978:C:A	50	100	1	0.2211
11:39804453:G:A	50	100	1	0.1285
11:39804561:A:G	50	100	0.98	0.09259
11:39804897:C:T	50	100	1	0.09768
11:39804901:A:T	50	100	1	0.1285
11:39805094:T:C	50	100	1	0.09967
11:39805145:T:C	50	100	1	0.09804
11:39805195:A:G	50	100	1	0.1284
11:39805607:C:T	50	100	1	0.04121
11:39805841:T:C	50	100	0.84	0.03522
11:39806108:A:G	50	100	1	0.124
11:39806498:C:A	50	100	1	0.2747
11:39807366:T:A	50	100	0.9	0.01561
11:39807591:A:G	50	100	0.87	0.02451
11:39808080:G:C	50	100	0.99	0.1267
11:39808090:G:T	50	98	1	0.03849
11:39808194:T:C	50	100	1	0.2747
11:39808316:C:A	50	100	1	0.09804
11:39808679:G:A	50	100	1	0.04248
11:39809361:G:A	50	100	1	0.09877
11:39809590:T:A	50	98	1	0.3907
11:39809649:T:C	50	100	1	0.05537
11:39809905:G:A	50	100	1	0.1033
11:39809979:A:G	50	100	1	0.08805
11:39810288:C:T	50	100	1	0.3898
11:39810543:C:A	50	100	1	0.0581
11:39810872:A:G	50	100	1	0.03885
11:39811038:A:T	50	100	1	0.09877
11:39811217:A:C	50	100	1	0.04248
11:39811652:C:G	50	100	1	0.02796
11:39811738:C:T	50	100	1	0.04248
11:39812039:T:C	50	100	1	0.02106
11:39812588:T:C	50	100	1	0.05755
11:39812600:T:C	50	100	1	0.04103
11:39812816:G:A	50	100	1	0.05755
11:39813910:T:C	50	100	1	0.05755
11:39813929:A:C	50	100	0.95	0.02378
11:39814013:A:G	50	100	1	0.2698
11:39814174:C:T	50	100	1	0.02996
11:39814241:A:C	50	100	1	0.1501
11:39814337:A:G	50	100	1	0.02251
11:39814867:C:T	50	100	1	0.1487
11:39815532:G:A	50	100	1	0.05537
11:39816139:C:A	50	100	1	0.3923
11:39816277:A:G	50	100	0.98	0.0345
11:39816548:C:T	50	100	0.95	0.02669
11:39817910:A:G	50	100	1	0.01071
11:39818121:A:G	50	100	1	0.1501
11:39818487:T:A	50	100	1	0.04121
11:39818630:G:A	50	100	1	0.05737
11:39818765:T:C	50	100	1	0.1242
11:39819556:A:G	50	100	1	0.04121
11:39819932:C:T	50	98	1	0.05737
11:39820111:A:C	50	100	1	0.07407
11:39820627:T:C	50	100	1	0.124
11:39820729:A:C	50	100	1	0.02451
11:39820936:C:A	50	100	1	0.02796
11:39820962:A:G	50	100	1	0.02288
11:39821010:C:T	50	100	1	0.02796
11:39821049:G:T	50	100	1	0.0955
11:39821478:A:G	50	100	1	0.4149
11:39821600:A:G	50	100	1	0.08134
11:39822965:A:G	50	100	1	0.02088
11:39823221:G:C	50	100	1	0.1262
11:39823282:T:C	50	100	1	0.1264
11:39823514:T:C	50	100	1	0.3849
11:39823574:T:C	50	100	1	0.09804
11:39823690:A:G	50	100	0.98	0.09804
11:39824197:G:T	50	100	1	0.09786
11:39824290:C:T	50	100	0.96	0.02106
11:39824549:T:G	50	100	1	0.05737
11:39824656:T:C	50	100	1	0.1432
11:39825097:A:G	50	100	1	0.05737
11:39825195:T:C	50	100	1	0.04248
11:39825352:C:A	50	100	1	0.0167
11:39825671:T:A	50	100	1	0.09786
11:39825842:C:T	50	100	1	0.2772
11:39825859:A:T	50	100	1	0.04248
11:39826154:C:T	50	100	1	0.01725
11:39826653:G:T	50	100	1	0.04248
11:39826794:G:C	50	100	1	0.07898
11:39826941:A:T	50	100	1	0.05737
11:39826984:T:C	50	100	1	0.3925
11:39827114:A:G	50	98	0.86	0.05592
11:39827297:C:T	50	100	1	0.2771
11:39827368:C:T	50	100	1	0.2772
11:39827491:G:A	50	100	1	0.02796
11:39827557:T:C	50	100	1	0.02088
11:39827695:C:T	50	100	1	0.02814
11:39827844:G:A	50	100	1	0.08733
11:39827934:A:G	50	100	1	0.04194
11:39828806:G:C	50	98	0.98	0.04866
11:39828817:A:G	50	100	1	0.06917
11:39829056:A:G	50	100	1	0.1505
11:39829197:C:T	50	100	1	0.03468
11:39829465:T:G	50	100	0.88	0.06863
11:39829738:C:A	50	100	1	0.2881
11:39829947:T:A	50	100	1	0.03922
11:39830279:T:C	50	100	1	0.0955
11:39830315:C:T	50	100	1	0.0955
11:39830544:G:A	50	100	1	0.0955
11:39830599:G:C	50	100	1	0.08733
11:39831049:G:C	50	100	1	0.08751
11:39831097:C:A	50	100	1	0.04248
11:39831101:A:G	50	100	0.98	0.05737
11:39831121:T:C	50	100	0.98	0.04121
11:39831178:C:T	50	100	1	0.08751
11:39831220:C:T	50	100	1	0.08787
11:39831387:G:A	50	100	1	0.08751
11:39831528:T:C	50	100	1	0.08751
11:39831737:T:C	50	100	1	0.08751
11:39831792:A:C	50	100	1	0.08751
11:39832064:T:C	50	100	1	0.08733
11:39832088:T:C	50	100	1	0.08733
11:39832089:T:A	50	100	1	0.08733
11:39832165:A:G	50	100	1	0.08678
11:39832211:A:G	50	100	1	0.04466
11:39832248:T:G	50	100	1	0.08733
11:39832313:G:A	50	100	1	0.08733
11:39832407:A:G	50	100	1	0.1569
11:39832505:C:T	50	100	1	0.09659
11:39832591:T:A	50	100	1	0.2879
11:39832822:C:T	50	100	1	0.04248
11:39832846:C:T	50	100	1	0.08733
11:39832971:T:G	50	100	1	0.1369
11:39833013:G:A	50	100	1	0.09786
11:39833156:C:A	50	100	1	0.09768
11:39833241:T:C	50	100	1	0.1405
11:39833431:C:T	50	100	1	0.07081
11:39833596:C:A	50	100	1	0.07062
11:39833998:T:C	50	100	1	0.08243
11:39834079:C:T	50	100	1	0.02796
11:39834249:A:G	50	100	1	0.07062
11:39834314:C:A	50	100	0.99	0.1383
11:39834398:T:C	50	100	1	0.1383
11:39834436:A:C	50	100	1	0.07062
11:39834445:T:A	50	100	1	0.07062
11:39834522:T:C	50	100	1	0.04248
11:39834676:G:A	50	100	1	0.01688
11:39834684:G:A	50	100	1	0.1284
11:39834692:T:A	50	100	1	0.05755
11:39834697:C:A	50	100	1	0.05755
11:39834796:G:A	50	100	0.99	0.01688
11:39834799:G:A	50	100	1	0.01688
11:39834811:A:T	50	100	1	0.01688
11:39834946:A:G	50	100	1	0.07062
11:39834948:T:A	50	100	1	0.07062
11:39834971:G:A	50	100	1	0.02251
11:39835028:C:T	50	100	1	0.07062
11:39835035:G:T	50	100	1	0.07062
11:39835125:A:T	50	100	1	0.07062
11:39835264:G:T	50	100	1	0.07062
11:39835298:C:T	50	100	1	0.07062
11:39835438:T:C	50	100	1	0.02796
11:39835514:G:T	50	100	1	0.1342
11:39835645:G:T	50	100	1	0.01144
11:39835658:C:T	50	100	1	0.07062
11:39835821:C:G	50	100	1	0.09786
11:39835892:G:A	50	100	1	0.02796
11:39835947:A:G	50	100	1	0.07062
11:39835982:C:T	50	100	1	0.07062
11:39835988:T:C	50	100	1	0.04248
11:39836249:G:T	50	100	1	0.2052
11:39836540:A:C	50	100	1	0.07062
11:39836895:C:G	49	98	0.82	0.02233
11:39836919:T:C	45	75.6	0.79	0.2709
11:39836921:C:T	45	95.6	1	0.06863
11:39836923:C:T	44	95.5	1	0.06845
11:39836925:C:T	46	95.7	1	0.06899
11:39836938:G:A	46	95.7	0.93	0.06863
11:39836939:T:C	44	95.5	0.89	0.03504
11:39836946:A:G	50	98	1	0.06863
11:39836970:G:A	50	100	1	0.07026
11:39836980:G:A	50	100	1	0.1414
11:39837078:G:A	50	100	1	0.04248
11:39837093:A:G	50	100	1	0.07081
11:39837159:A:G	50	100	1	0.07516
11:39837316:A:C	50	100	0.98	0.136
11:39837505:A:G	50	100	1	0.07062
11:39837572:G:C	50	100	1	0.07062
11:39837702:C:T	50	100	1	0.1362
11:39838080:A:C	50	100	1	0.02088
11:39838450:C:T	50	100	1	0.3851
11:39838902:T:C	50	100	1	0.3094
11:39838945:G:T	50	100	1	0.02814
11:39838982:A:G	50	100	1	0.1329
11:39839145:T:A	50	100	1	0.02796
11:39839643:C:A	50	100	1	0.05737
11:39839644:A:G	50	100	1	0.02251
11:39839789:T:A	50	100	1	0.1429
11:39839891:A:G	50	100	1	0.3853
11:39840080:C:G	50	100	0.99	0.02814
11:39840106:T:C	50	100	1	0.09459
11:39840149:T:G	50	100	1	0.1431
11:39840503:T:C	50	98	1	0.3847
11:39840519:T:G	49	98	1	0.3094
11:39840575:T:A	49	98	1	0.07062
11:39840625:A:T	50	100	1	0.04285
11:39841299:T:C	50	100	1	0.3849
11:39841548:T:C	50	100	1	0.01688
11:39841714:C:A	50	100	1	0.2135
11:39842495:C:T	50	100	1	0.01416
11:39842558:C:T	50	98	0.98	0.04049
11:39842639:T:C	50	100	1	0.05755
11:39842750:G:T	50	100	1	0.1369
11:39842802:A:G	50	100	1	0.07062
11:39843046:G:T	50	100	1	0.02796
11:39843444:T:C	50	100	1	0.3092
11:39843476:C:T	50	100	1	0.04248
11:39843506:C:T	50	100	1	0.3671
11:39843559:C:T	50	100	1	0.1429
11:39843772:C:T	50	100	0.98	0.0167
11:39843842:T:C	50	100	1	0.3092
11:39843977:A:G	50	100	0.99	0.1349
11:39844001:A:G	50	100	1	0.05755
11:39844300:A:T	50	100	1	0.0167
11:39844742:G:C	50	100	1	0.02088
11:39844936:T:C	50	100	1	0.1429
11:39845012:A:C	50	100	0.95	0.07062
11:39845101:C:A	50	100	1	0.04248
11:39845188:T:G	50	100	1	0.04248
11:39845260:T:C	50	100	1	0.0167
11:39845395:C:A	50	100	1	0.0167
11:39845453:C:T	50	100	1	0.03395
11:39845468:A:G	50	100	1	0.0138
11:39845543:T:C	50	100	0.98	0.05755
11:39845587:A:G	50	100	0.77	0.01979
11:39845615:T:C	50	100	1	0.04267
11:39846329:A:G	50	100	1	0.02179
11:39846646:C:T	50	100	1	0.04267
11:39846758:T:C	50	100	1	0.2829
11:39846763:T:C	50	100	1	0.09768
11:39846862:G:A	50	100	1	0.1291
11:39846902:C:G	50	100	1	0.3588
11:39846908:A:G	50	100	1	0.08261
11:39846957:C:G	50	100	1	0.07081
11:39846962:G:A	50	100	1	0.02796
11:39846973:T:C	50	100	1	0.01761
11:39847091:G:T	50	100	1	0.02052
11:39847209:G:T	50	100	1	0.05792
11:39847370:T:C	50	100	1	0.1425
11:39847371:G:A	50	98	1	0.1296
11:39847402:G:A	49	100	0.99	0.01725
11:39847423:C:T	50	100	1	0.01688
11:39847433:T:C	50	100	1	0.0167
11:39847564:G:A	50	100	1	0.04267
11:39847727:C:T	50	100	1	0.01707
11:39847948:C:T	50	100	1	0.07226
11:39847953:A:G	50	100	1	0.07081
11:39848035:T:C	50	100	1	0.08715
11:39848081:T:C	50	100	1	0.0167
11:39848151:T:C	50	98	1	0.05737
11:39848169:C:T	50	100	1	0.09768
11:39848224:C:T	50	100	1	0.09749
11:39848312:A:G	50	100	1	0.2841
11:39848337:A:C	50	100	1	0.02796
11:39848412:G:C	50	100	1	0.01725
11:39848521:G:A	50	100	1	0.07117
11:39848616:G:A	50	100	0.9	0.01307
11:39848689:T:G	50	100	0.86	0.05919
11:39848781:C:T	50	100	1	0.05719
11:39848834:C:G	50	100	1	0.06863
11:39849259:C:G	50	100	1	0.02796
11:39849336:G:C	50	100	1	0.05719
11:39849566:C:T	48	100	0.98	0.01089
11:39849664:A:C	48	97.9	0.98	0.06845
11:39849720:A:G	50	98	1	0.1382
11:39849838:G:A	49	98	0.98	0.05683
11:39850027:C:A	50	100	1	0.04267
11:39850439:G:A	50	100	1	0.01688
11:39850539:T:C	50	100	1	0.02596
11:39850552:G:A	50	100	1	0.05737
11:39850572:C:A	50	100	1	0.07044
11:39850593:C:T	50	100	1	0.1278
11:39850691:T:C	48	85.4	1	0.1322
11:39850861:C:A	35	97.1	1	0.05755
11:39850978:G:C	34	76.5	1	0.266
11:39851034:T:G	47	93.6	1	0.1347
11:39851060:A:G	48	91.7	1	0.06972
11:39851109:T:C	49	95.9	0.98	0.02088
11:39851285:C:T	50	100	1	0.04194
11:39851334:C:T	50	100	0.99	0.1316
11:39851339:C:T	50	100	1	0.05755
11:39851488:C:T	50	100	1	0.07026
11:39851712:C:T	49	100	0.99	0.02142
11:39851720:G:A	50	100	1	0.03032
11:39851725:A:C	50	100	1	0.05519
11:39851775:A:G	50	100	1	0.02814
11:39852087:A:G	48	97.9	1	0.0581
11:39852333:T:C	50	100	0.98	0.1418
11:39852659:T:G	50	100	1	0.09731
11:39852785:G:A	50	100	0.92	0.1427
11:39853392:T:A	50	100	1	0.2825
11:39853554:T:C	50	100	0.99	0.02052
11:39854014:A:G	50	100	0.97	0.02142
11:39854171:G:A	50	100	1	0.07026
11:39854855:G:A	50	100	1	0.04884
11:39854891:T:C	50	100	1	0.01543
11:39854971:A:G	50	100	1	0.01688
11:39855240:G:T	50	100	1	0.07008
11:39855547:A:C	50	100	1	0.0187
11:39855601:T:C	50	100	1	0.05773
11:39855686:G:A	50	100	1	0.01688
11:39855895:T:C	50	100	1	0.01688
11:39856003:T:G	50	100	1	0.279
11:39856088:A:G	50	100	1	0.05773
11:39856658:C:A	50	100	1	0.05755
11:39856695:T:C	50	100	1	0.05755
11:39857358:A:T	50	100	1	0.05755
11:39857562:C:T	50	100	0.99	0.05519
11:39857974:C:T	50	100	1	0.01307
11:39858020:C:A	50	100	1	0.02814
11:39858175:A:T	50	100	1	0.02796
11:39858542:G:A	50	100	1	0.02869
11:39858559:G:T	50	100	1	0.04194
11:39858806:G:A	50	100	1	0.02796
11:39859083:T:C	50	100	0.79	0.01652
11:39859152:A:T	49	100	0.99	0.0305
11:39859228:G:A	50	98	0.83	0.03286
11:39859233:C:T	50	100	1	0.03831
11:39859322:T:C	50	100	1	0.02269
11:39859589:T:A	50	100	1	0.02796
11:39859814:G:A	50	100	0.99	0.01652
11:39860441:G:A	50	100	1	0.04176
11:39860496:A:G	50	100	0.92	0.02796
11:39860900:C:T	50	100	1	0.03849
11:39861819:A:T	50	100	0.71	0.02705
11:39862097:T:C	50	98	1	0.05792
11:39862399:T:C	50	100	1	0.03867
11:39862642:A:G	50	100	0.99	0.02796
11:39862644:A:G	50	100	1	0.134
11:39862880:A:G	50	100	1	0.05737
11:39863133:T:C	50	100	1	0.02269
11:39863261:A:T	50	100	1	0.08134
11:39863634:C:T	50	100	1	0.02269
11:39863697:G:T	50	98	0.72	0.02306
11:39863817:G:A	50	100	1	0.05737
11:39864362:G:C	50	100	1	0.02269
11:39864495:G:C	50	100	1	0.01543
11:39864699:G:C	50	100	1	0.07008
11:39864813:T:A	50	100	1	0.02269
11:39864891:A:T	50	100	1	0.1322
11:39865156:G:C	50	100	1	0.2883
11:39865623:A:G	50	100	1	0.01816
11:39865864:C:T	50	100	1	0.02469
11:39866131:T:C	50	100	1	0.2774
11:39866150:T:C	50	100	1	0.1142
11:39866157:C:T	50	100	1	0.01924
11:39866197:G:A	50	100	1	0.2487
11:39866255:T:C	50	100	1	0.3003
11:39866361:T:C	50	100	1	0.2485
11:39866624:G:A	50	100	0.85	0.01652
11:39867116:T:C	50	100	1	0.278
11:39867148:G:C	50	100	0.99	0.07008
11:39867189:G:T	50	100	1	0.114
11:39867219:C:T	50	100	1	0.2647
11:39867510:T:C	50	100	1	0.3232
11:39868022:A:G	50	100	1	0.3638
11:39868196:G:A	50	100	0.97	0.01924
11:39868675:A:G	50	100	0.99	0.03286
11:39868994:C:T	50	98	0.95	0.06935
11:39869023:G:T	50	100	0.98	0.05683
11:39869062:A:C	50	100	0.94	0.01235
11:39869252:A:G	50	100	0.96	0.06518
11:39870068:T:C	48	100	0.94	0.01598
11:39870181:C:T	50	100	0.98	0.03286
11:39870297:C:T	50	100	0.99	0.1385
11:39870345:C:G	50	100	1	0.1294
11:39870383:A:G	50	100	0.99	0.1511
11:39870544:C:T	50	100	0.99	0.1389
11:39870914:G:A	50	100	0.98	0.04847
11:39871132:T:C	50	100	1	0.02778
11:39871476:G:A	50	100	1	0.01089
11:39872138:T:C	50	100	1	0.02324
11:39872408:T:G	50	100	1	0.1245
11:39872438:C:T	50	98	0.99	0.03304
11:39872724:C:T	50	100	0.98	0.05955
11:39872934:T:C	50	100	1	0.1247
11:39873252:C:T	50	100	1	0.2277
11:39873361:A:C	50	100	1	0.1394
11:39874930:G:A	50	100	1	0.1462
11:39875112:T:C	50	100	1	0.0276
11:39875219:C:T	50	100	0.96	0.0472
11:39875750:C:T	49	95.9	0.91	0.05556
11:39876225:G:A	50	100	1	0.04139
11:39876238:G:C	50	100	1	0.1999
11:39876365:G:C	50	100	1	0.04212
11:39876380:C:T	49	100	0.99	0.03232
11:39876381:G:A	50	100	1	0.156
11:39876433:G:T	50	100	1	0.1561
11:39876742:G:C	50	98	1	0.03304
11:39877015:A:G	50	100	1	0.1492
11:39877423:G:A	50	100	1	0.1491
11:39877688:C:T	50	100	1	0.02778
11:39877797:G:A	50	100	1	0.01434
11:39877831:T:G	50	100	1	0.01434
11:39877857:T:G	50	100	1	0.04085
11:39878081:G:A	50	100	1	0.1914
11:39878146:C:A	50	100	1	0.02778
11:39878294:T:C	50	100	1	0.1737
11:39878665:G:C	50	98	1	0.1403
11:39878691:C:T	50	100	1	0.1494
11:39878918:C:T	50	100	0.7	0.04139
11:39879388:T:C	50	100	1	0.04085
11:39879410:C:A	50	100	0.96	0.04212
11:39879964:T:C	50	100	1	0.04085
11:39879981:C:T	50	100	0.99	0.03776
11:39880049:G:A	50	100	1	0.1494
11:39880142:T:C	50	100	1	0.01017
11:39880489:T:G	50	100	1	0.1491
11:39880681:G:C	50	100	1	0.1398
11:39880747:C:T	50	98	1	0.1538
11:39880893:C:A	50	100	1	0.1674
11:39880994:C:G	50	100	0.98	0.05955
11:39881071:C:A	50	100	0.94	0.01943
11:39881190:A:G	50	100	1	0.03304
11:39881249:C:T	50	100	1	0.1678
11:39881276:C:T	50	100	1	0.05084
11:39881405:C:T	50	100	1	0.05084
11:39881427:G:A	50	100	1	0.1249
11:39881504:C:T	50	100	0.77	0.03341
11:39881626:C:T	50	98	0.72	0.02142
11:39882015:A:G	50	100	0.95	0.1249
11:39882086:C:T	50	100	0.99	0.01035
11:39882093:C:T	50	100	1	0.2297
11:39882195:C:G	50	100	1	0.1489
11:39882598:T:C	50	100	1	0.05084
11:39882941:G:A	50	98	1	0.03304
11:39883558:C:A	50	100	1	0.1957
11:39883652:A:C	50	100	1	0.1915
11:39883790:A:G	50	100	1	0.14
11:39884045:C:A	50	100	1	0.1914
11:39884180:A:G	50	96	1	0.1674
11:39884239:C:T	48	100	1	0.1915
11:39884251:T:C	49	93.9	1	0.1674
11:39884499:C:G	50	100	0.98	0.05937
11:39884818:C:A	50	98	1	0.03286
11:39884868:G:A	50	98	0.96	0.03776
11:39884873:A:G	50	98	1	0.03776
11:39884962:T:G	50	100	1	0.1556
11:39885030:T:C	50	100	1	0.05683
11:39885166:G:C	49	100	0.97	0.05719
11:39885371:T:C	50	100	1	0.1489
11:39885515:C:T	50	100	1	0.03322
11:39885523:G:T	50	100	1	0.02778
11:39885788:T:A	50	100	1	0.061
11:39885821:G:A	50	100	1	0.05683
11:39885857:T:C	50	100	1	0.05683
11:39885900:C:T	50	100	1	0.1289
11:39885903:A:G	50	100	1	0.1289
11:39885906:C:T	50	100	1	0.1614
11:39885908:C:T	50	100	1	0.1289
11:39885912:A:G	50	100	1	0.1289
11:39886041:A:C	49	98	1	0.1808
11:39886174:A:C	50	100	1	0.05701
11:39886199:T:C	50	100	1	0.1672
11:39886228:C:T	50	92	0.97	0.1358
11:39886337:T:C	50	98	0.96	0.03649
11:39886497:T:C	46	93.5	1	0.3591
11:39886636:C:A	49	98	1	0.05755
11:39886781:A:C	50	100	0.97	0.01398
11:39886913:T:C	50	98	0.99	0.1983
11:39886936:A:G	50	100	1	0.05701
11:39887112:T:C	50	100	1	0.0915
11:39887298:C:G	50	100	1	0.05701
11:39887577:A:T	50	100	0.99	0.1672
11:39887743:C:G	50	100	0.92	0.01235
11:39887953:C:T	50	100	1	0.1638
11:39888104:T:C	50	100	0.95	0.01235
11:39888188:T:A	50	100	1	0.05084
11:39888461:C:A	50	100	1	0.01997
11:39888586:G:T	50	100	1	0.03776
11:39889128:C:T	50	100	0.96	0.04793
11:39889147:A:C	50	100	0.98	0.03776
11:39889220:T:A	50	96	1	0.03776
11:39889225:G:A	50	96	1	0.03776
11:39889425:A:G	50	100	1	0.01434
11:39889444:C:A	50	100	1	0.03776
11:39889699:A:G	50	100	1	0.04412
11:39889725:C:A	50	100	1	0.01434
11:39889769:C:T	50	100	1	0.02778
11:39889802:C:G	50	100	1	0.01434
11:39889806:C:A	50	100	1	0.2035
11:39890234:A:C	50	98	1	0.03377
11:39890457:G:T	50	100	0.97	0.04793
11:39890752:T:C	50	100	1	0.1291
11:39890928:A:T	50	100	1	0.1639
11:39891194:C:G	50	100	1	0.04503
11:39891298:A:C	50	100	1	0.04684
11:39891403:C:G	50	100	1	0.04539
11:39891691:A:G	50	100	1	0.1639
11:39891731:A:G	50	100	1	0.1948
11:39892147:A:G	50	100	1	0.1356
11:39892155:A:G	50	100	1	0.05683
11:39892226:C:T	50	100	1	0.04593
11:39892377:G:A	50	100	1	0.02814
11:39892378:A:C	50	98	0.92	0.03667
11:39892414:G:A	50	100	1	0.1952
11:39892462:C:T	50	100	0.99	0.1166
11:39892533:C:A	50	100	1	0.1489
11:39892587:G:A	50	100	0.74	0.03613
11:39892689:T:A	50	100	1	0.1494
11:39892846:T:C	50	100	1	0.04412
11:39892952:G:A	50	100	0.95	0.04303
11:39893235:T:C	50	100	1	0.0581
11:39893603:G:A	50	100	0.91	0.01434
11:39893604:G:A	50	100	0.99	0.1236
11:39893684:T:C	50	98	0.99	0.284
11:39893696:C:T	50	100	0.94	0.02197
11:39893840:A:C	50	100	0.96	0.0305
11:39894056:C:T	50	98	0.96	0.02923
11:39894880:T:C	50	100	0.99	0.2807
11:39894885:A:T	50	100	1	0.0679
11:39894959:A:T	50	100	0.99	0.1819
11:39895296:G:A	50	100	1	0.03322
11:39895536:T:C	50	100	1	0.01434
11:39895614:C:A	49	100	1	0.02959
11:39895685:G:A	50	100	0.99	0.2754
11:39895689:A:G	50	100	1	0.07534
11:39896031:T:A	50	100	1	0.07534
11:39896127:C:T	50	100	0.99	0.2756
11:39896161:G:A	50	100	1	0.02941
11:39896180:C:T	50	100	0.99	0.2756
11:39896501:C:T	50	100	1	0.0167
11:39896538:T:C	50	98	0.86	0.01707
11:39896583:G:A	50	100	1	0.07625
11:39896803:T:C	50	100	1	0.04448
11:39896808:G:A	50	100	0.99	0.1821
11:39896870:C:T	50	100	0.99	0.1443
11:39896876:T:C	50	100	1	0.01489
11:39897466:G:A	50	100	0.99	0.04775
11:39898290:G:A	50	100	0.97	0.0276
11:39898314:G:T	50	100	1	0.01688
11:39898542:C:T	50	100	1	0.09768
11:39898661:C:T	50	100	0.99	0.2807
11:39899231:T:C	50	100	1	0.02905
11:39899747:A:C	50	100	0.84	0.05773
11:39899827:T:C	50	100	0.97	0.03413
11:39900129:T:C	50	100	0.99	0.08079
11:39900349:C:T	50	100	1	0.09768
11:39900447:T:C	50	100	1	0.09768
11:39900962:C:T	50	100	1	0.01688
11:39901043:C:T	50	100	1	0.06826
11:39901169:A:G	50	100	1	0.08097
11:39901482:C:T	50	100	0.93	0.01289
11:39901767:C:T	50	100	1	0.01688
11:39901936:A:C	50	100	1	0.1271
11:39902029:C:G	50	100	1	0.04666
11:39902057:C:T	50	100	1	0.1028
11:39902418:G:A	50	100	0.98	0.01434
11:39903072:T:A	50	100	1	0.01416
11:39903073:C:A	50	100	1	0.01761
11:39903197:C:A	50	100	1	0.06808
11:39903213:A:T	50	100	1	0.03667
11:39903343:G:A	50	100	1	0.1683
11:39903382:G:A	49	100	1	0.02923
11:39903564:A:G	50	98	1	0.09296
11:39903565:T:C	50	100	1	0.01634
11:39903608:G:A	50	100	1	0.01107
11:39903697:A:G	50	100	1	0.0443
11:39903900:A:G	50	100	1	0.03667
11:39904346:A:G	50	100	0.93	0.01289
11:39905282:G:A	50	100	0.97	0.02469
11:39905398:C:A	50	100	1	0.03341
11:39905896:C:T	50	100	1	0.03686
11:39905907:A:C	50	100	1	0.01688
11:39906342:T:C	50	100	1	0.0512
11:39906495:A:T	50	100	1	0.1681
11:39906752:C:T	50	100	1	0.1269
11:39906930:A:C	50	100	1	0.2805
11:39907038:C:A	50	100	1	0.08097
11:39907168:T:C	50	100	1	0.3391
11:39907385:C:T	50	100	1	0.1819
11:39907540:G:A	50	100	1	0.0443
11:39908060:G:A	50	98	1	0.01688
11:39908079:A:C	50	100	1	0.1316
11:39908080:T:C	50	100	1	0.01688
11:39908174:G:T	50	100	1	0.01688
11:39908710:A:G	50	100	1	0.01507
11:39909055:C:A	50	100	1	0.2302
11:39909124:T:C	50	98	0.98	0.03341
11:39909313:G:A	50	100	1	0.02869
11:39909325:A:T	50	100	1	0.02869
11:39909815:A:T	50	100	0.96	0.1543
11:39910763:T:A	50	100	1	0.02887
11:39911346:C:T	50	100	1	0.03667
11:39911347:G:T	50	100	0.98	0.1262
11:39911610:G:A	50	100	0.96	0.03667
11:39912309:T:C	50	100	0.95	0.03667
11:39912354:T:G	50	100	0.95	0.03649
11:39912418:A:C	50	100	0.99	0.1462
11:39912651:T:C	50	100	1	0.02869
11:39912671:C:T	50	100	1	0.02469
11:39912684:A:G	50	100	0.93	0.03522
11:39913081:T:C	50	100	0.88	0.02106
11:39913403:T:C	50	100	1	0.03086
11:39913930:A:G	50	100	1	0.04648
11:39914243:G:A	49	100	0.97	0.04139
11:39914313:A:C	50	100	0.96	0.03577
11:39914342:C:T	50	100	0.98	0.1275
11:39914586:C:T	50	100	0.98	0.04194
11:39914625:G:A	50	100	1	0.03286
11:39915124:G:A	50	100	1	0.02324
11:39915420:C:T	50	100	0.98	0.1278
11:39915474:A:G	50	100	0.99	0.1494
11:39915588:A:T	50	100	0.98	0.04194
11:39916273:C:T	50	100	1	0.02869
11:39916514:T:C	50	100	0.98	0.04194
11:39916704:T:C	50	100	1	0.02869
11:39917260:T:C	50	100	0.98	0.1276
11:39917281:C:T	50	100	1	0.02869
11:39917327:C:T	50	100	0.99	0.1162
11:39917353:T:C	50	100	1	0.05156
11:39917392:T:C	50	100	0.98	0.04194
11:39917470:C:T	50	100	0.98	0.04194
11:39917769:C:T	50	100	1	0.02887
11:39917871:T:C	50	100	0.98	0.1276
11:39917874:C:T	50	100	0.97	0.05828
11:39917989:T:G	50	100	0.98	0.03649
11:39918029:T:C	50	100	1	0.02869
11:39918116:T:C	50	100	0.98	0.0423
11:39918266:A:G	50	100	1	0.02433
11:39918346:A:G	50	98	1	0.01779
11:39919090:G:A	50	100	0.98	0.1278
11:39919134:C:T	50	100	0.99	0.04194
11:39919182:G:A	50	100	0.96	0.04194
11:39919437:C:T	50	100	0.99	0.04194
11:39919627:T:C	50	100	1	0.05156
11:39919650:T:C	50	100	0.99	0.04194
11:39919686:C:T	50	100	1	0.1354
11:39919936:C:T	50	100	0.97	0.02487
11:39920302:C:T	50	100	1	0.01652
11:39920658:T:C	50	100	1	0.02433
11:39920678:A:G	50	100	1	0.02415
11:39920790:A:G	50	100	0.98	0.1265
11:39921269:T:C	50	98	0.99	0.03631
11:39921312:G:A	50	100	0.99	0.02923
11:39921355:A:G	50	98	0.99	0.04176
11:39921430:A:G	50	98	1	0.1175
11:39921490:C:T	50	100	1	0.05156
11:39921585:G:A	50	96	0.88	0.1712
11:39921760:G:A	50	98	1	0.04176
11:39922081:C:T	50	100	0.97	0.1255
11:39922296:C:G	50	98	1	0.04158
11:39922321:T:C	50	98	1	0.1175
11:39922379:C:T	50	98	1	0.03595
11:39922416:T:C	50	98	1	0.04139
11:39922847:G:C	50	100	1	0.04085
11:39922919:C:G	50	100	1	0.08914
11:39923075:G:T	50	100	1	0.0354
11:39923133:C:G	50	100	0.96	0.0541
11:39923370:A:C	50	100	1	0.0354
11:39923439:T:C	50	100	1	0.07879
11:39923537:G:T	49	100	0.99	0.03704
11:39923639:A:G	50	100	1	0.03704
11:39923649:C:T	50	100	0.96	0.03994
11:39923701:A:C	50	100	1	0.01271
11:39923770:G:C	50	98	1	0.01525
11:39923777:G:A	50	100	1	0.03722
11:39923808:T:C	50	100	0.98	0.08224
11:39923894:G:C	50	100	1	0.03704
11:39923954:A:G	50	100	1	0.03704
11:39924102:G:A	50	98	0.99	0.09641
11:39924171:C:T	50	100	0.99	0.02832
11:39924193:C:A	50	100	0.98	0.03395
11:39924208:C:A	50	100	0.91	0.01017
11:39924221:A:G	50	100	0.99	0.04793
11:39924225:G:A	50	100	1	0.1142
11:39924502:C:G	50	100	0.98	0.2053
11:39924866:C:T	50	100	0.98	0.03086
11:39925050:C:T	50	100	0.97	0.1253
11:39925360:A:T	50	100	0.98	0.2589
11:39925675:C:T	50	100	0.98	0.2081
11:39925682:G:A	50	100	0.99	0.2081
11:39926254:A:C	50	100	0.99	0.2066
11:39926936:A:C	50	100	1	0.02832
11:39926958:G:A	50	100	0.99	0.2061
11:39927003:C:T	50	100	1	0.03504
11:39927044:G:T	50	100	0.94	0.02142
11:39927142:A:C	50	100	1	0.2073
11:39927440:A:G	50	100	1	0.2079
11:39927526:T:C	50	100	1	0.2073
11:39927939:C:G	50	100	1	0.2072
11:39928036:G:A	50	100	1	0.2211
11:39928044:T:G	50	100	1	0.2072
11:39928060:T:A	50	100	1	0.2068
11:39928072:A:G	50	100	1	0.207
11:39928244:A:C	50	100	1	0.207
11:39928245:C:T	50	100	1	0.207
11:39928358:A:G	50	100	1	0.2072
11:39928436:T:C	50	100	1	0.2072
11:39928819:G:C	50	98	0.98	0.01543
11:39929129:C:T	50	100	1	0.2215
11:39929305:C:T	50	100	1	0.2075
11:39929771:A:T	50	98	1	0.0463
11:39929812:G:A	50	100	1	0.2066
11:39929926:T:C	50	100	1	0.2068
11:39930158:C:T	50	100	1	0.03341
11:39930193:T:C	50	100	1	0.2068
11:39930230:T:A	50	100	1	0.2068
11:39930523:T:C	50	100	1	0.207
11:39930646:C:G	50	100	1	0.244
11:39930663:A:G	50	100	1	0.2066
11:39930968:A:T	50	100	1	0.2066
11:39931067:C:G	50	100	1	0.01398
11:39931234:T:C	50	100	1	0.2077
11:39931251:G:C	50	100	1	0.2075
11:39931350:G:T	50	100	1	0.1719
11:39931588:A:C	50	98	1	0.2075
11:39931656:G:A	50	100	1	0.2075
11:39931680:A:G	50	100	1	0.2438
11:39931730:C:G	50	100	1	0.08152
11:39932027:A:C	50	100	1	0.08206
11:39932030:C:A	50	100	1	0.08188
11:39932258:G:A	50	100	1	0.08134
11:39932406:G:A	50	100	1	0.08224
11:39932500:G:A	50	100	1	0.08224
11:39932571:C:T	50	100	1	0.03341
11:39932623:A:T	50	100	1	0.08261
11:39932715:A:G	50	100	0.96	0.08261
11:39932743:A:C	50	100	1	0.08261
11:39932744:G:A	50	100	1	0.08261
11:39932807:G:A	50	100	1	0.08188
11:39933084:C:T	50	100	1	0.1293
11:39933119:C:T	50	100	1	0.08279
11:39933120:A:G	50	100	1	0.08297
11:39933195:G:A	50	100	0.97	0.08297
11:39933471:G:A	50	100	0.92	0.04847
11:39933858:T:G	50	100	0.99	0.1293
11:39933907:C:T	50	100	1	0.08297
11:39934001:C:T	50	100	0.91	0.06772
11:39934015:G:A	50	100	0.9	0.01289
11:39934038:T:C	50	100	0.99	0.2596
11:39934248:G:A	50	100	0.99	0.1416
11:39934483:C:T	50	100	1	0.08279
11:39934858:T:C	50	100	1	0.08279
11:39935071:T:C	50	100	1	0.03595
11:39935233:G:A	50	100	1	0.04666
11:39935885:G:T	50	100	1	0.08243
11:39936193:C:T	50	100	0.93	0.07807
11:39936641:A:G	50	100	1	0.08969
11:39936911:A:G	49	100	1	0.08261
11:39936924:T:C	49	100	1	0.0354
11:39937042:G:A	50	100	1	0.08243
11:39937056:T:G	50	100	1	0.2754
11:39937057:T:A	50	100	1	0.2754
11:39937092:G:C	50	100	1	0.08243
11:39937172:C:T	50	100	1	0.08243
11:39937393:T:A	50	100	1	0.08297
11:39937475:T:G	50	100	1	0.08297
11:39937562:A:C	50	100	1	0.08297
11:39937634:C:T	50	98	1	0.08297
11:39937640:A:G	50	100	0.98	0.01107
11:39937705:C:T	50	100	1	0.08315
11:39937777:A:G	50	100	1	0.1298
11:39938360:T:C	50	100	1	0.08497
11:39938561:T:C	50	100	1	0.1423
11:39938636:T:C	50	98	0.92	0.01089
11:39938637:G:C	49	100	1	0.08333
11:39938699:T:G	50	100	1	0.01216
11:39938739:G:A	50	100	1	0.1574
11:39938861:A:C	50	100	0.95	0.01344
11:39939369:G:C	50	100	1	0.08333
11:39939446:T:G	50	100	1	0.08333
11:39939463:T:C	50	100	1	0.08333
11:39939678:A:G	50	100	1	0.1422
11:39939939:T:C	50	100	1	0.01216
11:39939940:G:A	50	98	0.76	0.09513
11:39940566:T:G	50	100	1	0.2415
11:39940592:G:T	50	100	1	0.08333
11:39940756:A:T	50	92	0.96	0.4552
11:39940844:T:C	50	100	0.97	0.04212
11:39941157:G:A	50	100	1	0.2411
11:39941440:T:C	50	98	1	0.1423
11:39941507:C:T	50	100	1	0.08333
11:39941859:T:A	50	100	1	0.04702
11:39942329:T:G	50	100	1	0.03558
11:39942552:G:C	50	100	1	0.01216
11:39942981:T:C	50	100	1	0.2609
11:39943074:G:T	50	100	1	0.01216
11:39943208:A:T	50	100	1	0.03595
11:39943235:T:A	50	100	1	0.2609
11:39943539:G:A	50	100	1	0.1423
11:39943788:G:A	50	100	0.98	0.01107
11:39943948:C:T	50	100	1	0.2607
11:39944073:C:T	50	100	1	0.04648
11:39944104:C:T	50	100	1	0.08297
11:39944257:T:C	50	100	1	0.1423
11:39944502:G:C	50	100	1	0.08297
11:39944638:A:G	50	100	0.97	0.04158
11:39944712:G:A	50	100	1	0.08297
11:39944971:G:A	50	100	1	0.1423
11:39945009:A:C	50	100	1	0.03377
11:39945323:A:G	50	100	0.96	0.01979
11:39945324:C:T	50	100	1	0.02941
11:39945411:C:T	50	100	1	0.0354
11:39945663:A:C	50	100	1	0.08243
11:39945838:G:C	50	100	1	0.08243
11:39945918:G:A	50	100	1	0.0463
11:39946142:T:C	50	100	1	0.08842
11:39946219:G:A	50	100	1	0.08279
11:39946325:C:T	50	100	1	0.08279
11:39946386:A:G	50	100	1	0.08279
11:39946467:A:G	50	100	1	0.03522
11:39946472:A:G	50	100	1	0.08261
11:39946737:T:C	50	100	1	0.08261
11:39946788:C:T	50	100	1	0.04666
11:39946953:A:C	50	100	1	0.08261
11:39947043:C:T	50	100	1	0.08261
11:39947396:A:G	50	100	1	0.08261
11:39947404:A:C	50	100	1	0.08261
11:39947846:C:T	50	100	1	0.08279
11:39948036:G:C	50	100	1	0.02614
11:39948089:A:G	50	100	1	0.08261
11:39948285:A:G	50	100	1	0.08206
11:39948434:G:A	50	100	0.99	0.08261
11:39948652:C:T	50	100	1	0.08261
11:39948656:T:C	50	100	1	0.08261
11:39948802:G:A	50	100	0.9	0.02124
11:39948999:A:C	50	100	1	0.08261
11:39949473:A:T	50	100	1	0.1748
11:39949536:T:G	50	100	1	0.08206
11:39949550:T:C	50	100	1	0.08243
11:39949562:A:G	50	100	0.97	0.3965
11:39949692:C:T	50	100	1	0.1394
11:39949735:A:G	50	100	0.99	0.124
11:39949766:C:G	50	100	1	0.14
11:39950069:T:A	50	98	0.98	0.08824
11:39950311:T:A	48	91.7	0.74	0.02869
11:39950354:A:T	48	87.5	0.89	0.104
11:39950638:C:T	50	100	0.97	0.0158
11:39950949:A:G	50	100	0.96	0.01525
11:39951388:G:T	48	100	1	0.03304
11:39951793:A:G	50	100	0.97	0.01507
11:39951876:C:T	50	100	0.99	0.1322
11:39951981:G:T	50	100	0.99	0.128
11:39952621:G:A	50	100	1	0.02542
11:39953080:T:A	50	98	0.99	0.04593
11:39953674:T:G	50	100	1	0.01035
11:39953719:A:G	50	100	1	0.03468
11:39953766:C:T	50	100	1	0.2338
11:39953928:C:G	50	100	1	0.01035
11:39954004:G:C	49	100	1	0.01035
11:39954089:C:T	50	100	1	0.01598
11:39954172:T:C	50	100	1	0.01035
11:39954265:C:A	50	100	1	0.01035
11:39954469:G:C	50	100	1	0.01035
11:39954563:G:T	50	100	1	0.01035
11:39954718:G:A	50	100	1	0.01053
11:39954798:A:G	50	100	1	0.01035
11:39954869:T:C	50	100	0.99	0.09495
11:39955063:C:T	50	100	0.92	0.01253
11:39955372:C:T	50	100	1	0.01035
11:39955900:T:G	50	100	1	0.0305
11:39955959:C:T	50	100	0.97	0.01543
11:39956210:T:G	50	100	1	0.01071
11:39956447:T:C	50	100	1	0.01071
11:39956584:A:T	50	100	0.98	0.1383
11:39957345:G:A	50	100	1	0.01053
11:39957564:T:C	50	100	1	0.0345
11:39957646:A:G	50	100	1	0.01053
11:39957804:G:A	50	100	1	0.01053
11:39957812:C:T	50	100	1	0.01053
11:39958091:G:A	50	100	1	0.02778
11:39958098:C:T	50	100	1	0.01053
11:39958197:T:C	50	100	1	0.01053
11:39958547:A:G	50	100	1	0.01053
11:39958660:A:C	50	100	0.95	0.03359
11:39958669:A:C	50	100	0.98	0.1456
11:39958679:A:C	50	78	0.98	0.09187
11:39958755:T:C	50	100	0.99	0.04956
11:39958826:G:A	50	100	1	0.03395
11:39958984:C:T	50	100	1	0.01053
11:39959260:A:G	49	100	0.99	0.04975
11:39959281:C:A	48	93.8	0.9	0.03431
11:39959833:T:G	50	100	1	0.01688
11:39959988:C:T	50	100	1	0.2502
11:39960051:C:T	50	100	0.99	0.2331
11:39960398:G:A	50	100	0.99	0.2397
11:39960517:T:A	50	100	0.99	0.2398
11:39960742:C:T	50	100	1	0.2507
11:39960973:A:G	50	98	1	0.2413
11:39961157:T:G	50	100	0.62	0.01325
11:39961903:T:G	50	100	0.99	0.05029
11:39961991:A:G	50	100	1	0.1267
11:39962436:C:T	50	100	1	0.02778
11:39962851:C:T	50	100	1	0.03341
11:39962860:G:A	50	100	1	0.01325
11:39963663:A:G	50	100	1	0.01307
11:39963861:A:G	50	100	0.98	0.01089
11:39963915:A:C	50	100	0.98	0.07044
11:39964382:T:C	50	100	0.99	0.02778
11:39964615:T:C	50	98	0.99	0.2324
11:39964804:C:T	50	98	0.99	0.2286
11:39965205:A:T	50	98	0.98	0.1289
11:39965209:G:C	50	100	0.99	0.02923
11:39966132:C:G	50	100	0.98	0.2489
11:39966605:A:G	50	100	0.99	0.2427
11:39966764:G:A	50	98	0.8	0.02542
11:39967219:G:A	50	100	1	0.02977
11:39967257:C:T	50	100	0.97	0.02288
11:39967329:C:T	50	100	1	0.03849
11:39967400:C:T	50	100	1	0.03849
11:39967493:G:A	50	100	0.98	0.2395
11:39967501:A:C	49	98	0.99	0.4119
11:39967915:T:C	50	100	0.99	0.183
11:39968061:T:C	50	100	1	0.03214
11:39968412:T:C	50	100	0.99	0.04993
11:39968453:G:A	50	100	0.99	0.1445
11:39968603:A:G	50	100	0.99	0.2781
11:39969409:C:G	50	100	0.99	0.276
11:39969863:T:A	50	100	1	0.2084
11:39970342:T:G	50	98	1	0.03177
11:39970381:G:A	50	100	0.91	0.02324
11:39970849:T:C	50	98	1	0.2765
11:39970938:G:C	50	98	1	0.2785
11:39971013:C:G	50	98	1	0.2676
11:39971384:T:C	50	98	0.99	0.1621
11:39971389:A:C	50	98	0.98	0.1866
11:39973127:A:C	50	98	0.73	0.02251
11:39973174:G:A	50	98	1	0.03123
11:39973569:G:A	50	100	1	0.02288
11:39973573:G:A	50	98	1	0.1534
11:39973736:A:T	50	98	1	0.1583
11:39973831:T:C	50	98	1	0.03123
11:39974692:T:C	50	100	1	0.1525
11:39974854:T:C	50	98	0.82	0.01816
11:39975329:G:A	50	100	1	0.1903
11:39975331:G:A	50	100	1	0.4286
11:39975562:C:T	50	100	1	0.03123
11:39975750:T:C	50	100	1	0.03123
11:39975849:C:T	50	100	1	0.1389
11:39975901:G:A	50	100	1	0.4303
11:39976737:T:C	50	100	1	0.08079
11:39977065:A:G	50	100	1	0.03431
11:39977269:G:A	50	100	0.99	0.08969
11:39977501:T:C	50	100	0.98	0.02651
11:39977769:G:C	50	100	1	0.01398
11:39977778:A:G	50	100	1	0.01289
11:39979078:A:C	50	100	1	0.4265
11:39979250:C:A	50	100	1	0.4176
11:39979392:T:C	50	100	1	0.01489
11:39979801:C:T	50	100	1	0.1291
11:39980162:G:A	50	100	0.99	0.08969
11:39980498:G:A	50	100	1	0.1875
11:39980633:G:T	50	100	1	0.01271
11:39980851:C:T	50	100	1	0.1431
11:39981017:T:C	50	100	1	0.1781
11:39981656:G:A	50	98	0.88	0.05447
11:39982053:T:C	50	100	1	0.06736
11:39982202:T:C	50	100	1	0.1527
11:39982538:T:C	50	100	0.95	0.02306
11:39982654:T:A	50	100	1	0.1875
11:39982956:A:G	50	100	1	0.1529
11:39983214:T:C	50	100	1	0.1879
11:39983586:G:A	50	100	1	0.1289
11:39984006:C:T	50	100	1	0.05301
11:39984079:C:T	50	100	1	0.1291
11:39984675:T:C	50	100	1	0.4343
11:39984684:A:G	50	100	0.98	0.3028
11:39984800:A:G	50	100	1	0.2903
11:39985507:T:C	50	100	1	0.01852
11:39986033:G:A	50	98	1	0.02015
11:39986250:T:G	50	100	1	0.08969
11:39986300:C:A	50	100	1	0.1287
11:39986728:G:C	50	100	1	0.185
11:39986832:A:C	50	100	0.95	0.01162
11:39987875:A:G	50	100	0.99	0.01906
11:39988093:C:G	50	100	1	0.1294
11:39988457:T:C	50	100	1	0.08969
11:39988717:G:A	50	100	1	0.08969
11:39989342:T:A	50	100	1	0.0158
11:39989410:A:G	50	100	1	0.03177
11:39989615:G:T	50	98	0.87	0.01652
11:39989640:T:C	50	100	1	0.0187
11:39989708:T:C	50	100	1	0.08969
11:39989732:C:T	50	100	1	0.09023
11:39989746:G:A	50	100	0.96	0.03395
11:39990207:C:A	50	100	1	0.01924
11:39990408:T:C	50	100	1	0.08969
11:39991149:G:A	50	100	1	0.01852
11:39991278:A:G	50	100	1	0.3538
11:39991376:T:C	50	100	1	0.01852
11:39991399:T:C	50	100	0.99	0.06028
11:39991434:G:A	50	100	1	0.01543
11:39991830:T:C	50	100	1	0.1743
11:39991845:A:G	50	100	1	0.1558
11:39992291:G:A	50	100	1	0.06772
11:39992414:G:A	49	100	1	0.1741
11:39992476:G:C	50	100	0.99	0.1313
11:39993201:T:A	50	100	0.99	0.02433
11:39993297:C:T	50	100	1	0.4947
11:39993444:C:T	50	100	1	0.146
11:39993539:C:G	50	100	1	0.1645
11:39993709:G:A	50	100	1	0.3544
11:39993802:A:G	50	100	1	0.4902
11:39993865:G:C	50	100	0.99	0.08079
11:39994087:G:A	50	100	1	0.1462
11:39994121:A:G	50	100	0.99	0.08097
11:39994173:C:T	50	100	0.99	0.1393
11:39994327:C:T	50	100	1	0.01852
11:39994928:A:T	50	100	1	0.1462
11:39994961:A:G	50	100	0.99	0.0532
11:39995017:T:C	50	100	0.99	0.1394
11:39995136:G:A	50	100	1	0.06663
11:39995280:G:A	50	100	1	0.08987
11:39995451:G:A	49	100	1	0.3653
11:39995763:T:G	48	100	1	0.1747
11:39996466:T:C	50	100	0.99	0.08079
11:39996600:C:T	50	100	1	0.01852
11:39997003:T:C	50	100	1	0.0906
11:39997828:G:A	50	96	1	0.1739
11:39998135:T:G	50	100	1	0.01707
11:39998272:A:G	50	100	1	0.1561
11:39998816:T:C	50	100	1	0.1745
11:39999176:G:A	50	100	1	0.03177
11:39999323:A:G	50	90	0.73	0.01743
11:39999325:A:G	48	91.7	0.99	0.1754
11:39999680:A:T	50	100	1	0.01271
11:39999710:G:A	50	100	1	0.08987
11:39999840:C:G	50	100	1	0.06718
11:39999974:C:T	50	100	1	0.1458
11:40000005:C:A	50	100	1	0.1636
11:40000289:G:C	50	100	1	0.1743
11:40000542:T:C	50	100	1	0.1462
11:40000885:C:G	50	100	1	0.08951
11:40000942:C:T	50	100	1	0.01852
11:40000957:A:C	50	100	1	0.1632
11:40001204:C:A	50	100	1	0.08969
11:40001677:G:A	50	100	0.92	0.01289
11:40001764:G:A	50	100	1	0.1629
11:40002207:A:T	50	100	1	0.179
11:40002608:C:T	50	100	1	0.1445
11:40002842:T:C	50	100	1	0.1634
11:40003340:C:A	50	100	1	0.1442
11:40003645:T:A	50	100	1	0.291
11:40003709:C:G	50	100	0.88	0.02142
11:40004031:G:A	50	100	1	0.01852
11:40004161:G:A	50	100	0.97	0.1302
11:40005090:G:A	50	100	1	0.03177
11:40005110:G:C	50	100	1	0.01725
11:40005126:G:A	50	100	1	0.08987
11:40005200:C:G	50	100	1	0.1543
11:40005282:G:A	50	100	1	0.1543
11:40005306:T:C	50	100	1	0.01852
11:40005656:T:C	50	100	1	0.1543
11:40007031:C:T	50	100	1	0.08134
11:40007230:T:C	50	100	1	0.1543
11:40007803:T:C	50	100	0.99	0.01489
11:40007858:C:A	50	100	0.99	0.06736
11:40008075:C:A	50	100	0.99	0.3789
11:40008177:C:A	50	100	0.98	0.1761
11:40008576:A:G	50	100	1	0.01725
11:40008596:T:G	50	100	1	0.1567
11:40008726:G:A	50	100	1	0.1576
11:40010072:T:C	50	100	0.99	0.1574
11:40010644:A:G	50	100	0.99	0.0719
11:40010757:T:C	50	100	0.98	0.01271
11:40010857:T:C	50	100	0.99	0.03105
11:40011188:G:A	50	100	0.96	0.0768
11:40011311:G:A	50	98	0.96	0.05828
11:40011449:T:A	50	100	0.93	0.03159
11:40011543:A:G	50	100	0.97	0.05792
11:40011610:C:T	50	98	1	0.03468
11:40011667:C:A	50	100	0.95	0.02887
11:40011692:G:A	50	98	1	0.03304
11:40012257:A:G	50	100	0.99	0.2638
11:40012813:A:C	44	79.5	0.93	0.03086
11:40012814:A:C	48	91.7	0.99	0.1926
11:40013200:A:G	50	100	0.99	0.03794
11:40013408:G:C	50	100	0.99	0.1451
11:40013499:G:A	50	100	1	0.08261
11:40013978:A:G	50	98	0.99	0.1859
11:40014337:C:T	50	98	0.98	0.4984
11:40014371:C:T	50	100	0.99	0.2859
11:40014979:C:T	50	100	0.99	0.423
11:40015529:A:T	50	96	0.84	0.01852
11:40015575:T:C	50	100	0.97	0.02397
11:40016418:A:G	50	100	1	0.02124
11:40017674:G:C	50	100	0.99	0.1705
11:40018395:C:T	50	100	0.99	0.2607
11:40018396:G:A	50	100	0.8	0.03667
11:40019343:A:T	50	100	0.99	0.2177
11:40019740:A:G	50	100	0.99	0.2197
11:40019866:A:C	50	100	0.99	0.1774
11:40019921:C:T	50	100	1	0.01779
11:40020189:T:C	50	100	0.99	0.4228
11:40020349:G:A	50	100	0.99	0.2179
11:40020919:G:A	50	96	0.99	0.236
11:40021347:G:A	50	100	0.87	0.01216
11:40021510:G:A	50	100	1	0.1442
11:40021686:G:A	50	100	1	0.03086
11:40021858:G:A	50	100	1	0.03649
11:40022040:C:T	50	100	1	0.2716
11:40022368:A:T	50	100	1	0.02015
11:40022726:T:C	50	100	1	0.04012
11:40022944:C:T	50	100	1	0.0345
11:40022970:T:C	50	98	0.99	0.2082
11:40022978:T:C	50	100	1	0.03468
11:40023223:G:A	50	100	1	0.04012
11:40023335:A:G	50	100	0.84	0.01216
11:40023569:T:G	50	100	0.99	0.1452
11:40024067:T:C	50	100	1	0.2707
11:40024363:G:A	50	100	1	0.2387
11:40025141:T:C	50	100	0.99	0.2286
11:40025272:T:A	50	100	1	0.01688
11:40025441:C:T	50	100	1	0.03105
11:40026204:C:T	50	100	0.99	0.4998
11:40026459:A:C	50	100	0.99	0.02052
11:40026487:A:G	50	100	0.99	0.2538
11:40026508:C:T	50	100	0.99	0.2731
11:40026866:T:C	50	100	0.99	0.2306
11:40027311:G:A	50	100	0.99	0.02269
11:40027425:T:C	50	100	0.99	0.2208
11:40027944:G:C	50	100	0.99	0.4187
11:40028684:G:A	50	100	1	0.03159
11:40029325:G:T	50	100	0.89	0.0118
11:40029405:C:G	50	100	0.98	0.01216
11:40029661:G:C	50	100	0.99	0.2682
11:40029774:A:G	48	100	1	0.01434
11:40029884:T:A	50	100	1	0.04031
11:40030199:C:G	49	93.9	0.73	0.0256
11:40030209:G:T	49	100	1	0.03214
11:40030245:A:G	50	100	1	0.03086
11:40030343:T:C	50	100	0.99	0.1672
11:40030456:C:T	50	100	0.99	0.1674
11:40031001:G:A	50	100	1	0.02578
11:40031703:A:T	50	100	0.93	0.01634
11:40032118:T:A	50	100	1	0.02687
11:40032228:T:G	50	100	1	0.3775
11:40032359:T:C	50	100	1	0.207
11:40032673:G:A	50	100	1	0.4094
11:40032682:G:A	50	100	1	0.1767
11:40032835:T:G	50	100	0.99	0.1707
11:40033455:T:C	50	100	1	0.02106
11:40033813:A:G	50	100	1	0.1981
11:40034004:A:T	50	100	1	0.1984
11:40034126:C:T	50	100	1	0.1449
11:40034134:G:C	50	100	1	0.02106
11:40034169:C:T	50	100	1	0.03086
11:40034502:G:A	50	98	1	0.2026
11:40034997:G:A	50	100	0.98	0.08188
11:40035038:C:T	50	100	1	0.1986
11:40035117:G:T	50	100	0.96	0.3849
11:40035119:G:T	50	98	0.95	0.05065
11:40035815:C:T	50	100	1	0.03214
11:40035889:C:T	50	100	1	0.4001
11:40036009:A:T	50	100	1	0.01834
11:40036634:T:C	50	100	1	0.2202
11:40037034:G:A	50	100	1	0.4187
11:40037061:T:A	50	100	1	0.03359
11:40037099:A:C	50	100	1	0.4813
11:40037113:C:G	50	100	1	0.01688
11:40037172:C:T	50	100	0.94	0.01525
11:40037610:T:C	50	98	1	0.03105
11:40038199:A:G	50	100	1	0.02106
11:40038343:A:G	50	100	0.99	0.3814
11:40038509:A:G	50	100	1	0.03341
11:40038598:A:T	50	98	0.96	0.05192
11:40038607:T:A	50	100	1	0.4739
11:40039006:C:G	50	100	1	0.0167
11:40039018:A:C	50	100	1	0.01652
11:40039888:C:T	50	100	1	0.2199
11:40040007:C:T	50	98	0.92	0.01198
11:40040028:C:A	50	100	1	0.1447
11:40040040:T:C	50	100	1	0.471
11:40040277:T:C	50	100	1	0.22
11:40040387:G:A	50	100	1	0.22
11:40040438:G:T	50	100	1	0.03214
11:40040503:A:C	50	100	1	0.2562
11:40040656:C:T	50	100	1	0.03214
11:40040688:C:G	50	100	1	0.2524
11:40040982:A:G	50	94	0.82	0.06954
11:40041151:G:C	50	100	1	0.04103
11:40041397:T:A	50	100	1	0.03359
11:40041423:A:G	50	100	1	0.03577
11:40041558:T:G	50	100	0.95	0.01525
11:40041708:T:G	49	100	1	0.161
11:40041871:A:T	50	100	1	0.4408
11:40041943:T:A	50	100	1	0.2558
11:40042022:C:T	50	100	1	0.2191
11:40042047:A:T	50	100	1	0.2199
11:40042104:T:C	50	100	0.95	0.01289
11:40042400:A:T	50	100	1	0.01834
11:40042408:C:G	50	100	1	0.1748
11:40042513:A:G	44	100	0.96	0.03268
11:40042701:G:A	50	100	1	0.1748
11:40042827:T:C	50	100	1	0.1752
11:40042852:C:T	50	100	1	0.01707
11:40042927:T:G	50	100	1	0.2531
11:40042965:A:G	50	100	1	0.02106
11:40042987:C:G	50	100	1	0.03086
11:40043375:A:C	50	100	1	0.02106
11:40043528:G:A	50	100	1	0.4408
11:40043917:G:A	50	100	1	0.4054
11:40043967:G:A	50	100	1	0.01688
11:40043990:A:G	50	100	0.95	0.01525
11:40044068:C:T	50	98	1	0.1857
11:40044180:G:A	50	100	1	0.193
11:40044235:C:T	50	98	1	0.222
11:40044619:T:C	50	100	1	0.4975
11:40044853:T:C	50	100	1	0.4399
11:40044957:T:C	50	100	1	0.4397
11:40045119:C:T	50	100	0.99	0.2119
11:40045247:C:T	50	100	0.99	0.2119
11:40045302:C:G	50	100	0.97	0.03286
11:40045692:A:G	50	100	1	0.1696
11:40045874:A:G	50	100	1	0.1783
11:40046378:T:C	50	100	1	0.1845
11:40046490:T:C	50	100	0.98	0.09459
11:40046557:C:T	50	100	1	0.4619
11:40046609:G:C	50	100	1	0.1708
11:40046707:A:T	50	100	1	0.03141
11:40047018:C:T	50	100	0.99	0.03177
11:40047101:T:A	50	100	1	0.1712
11:40047736:G:A	50	100	0.99	0.0354
11:40048562:A:G	50	100	1	0.01688
11:40048870:G:A	50	100	1	0.1603
11:40048973:G:A	50	100	0.91	0.0118
11:40049190:A:G	50	100	1	0.4138
11:40049332:A:C	50	100	1	0.04103
11:40049473:G:A	50	100	1	0.2082
11:40049924:T:G	50	100	0.99	0.02687
11:40050173:C:A	50	100	1	0.1777
11:40050179:T:C	50	100	0.95	0.01525
11:40050514:G:A	50	100	1	0.01307
11:40050680:G:A	50	98	0.85	0.01561
11:40050917:G:A	50	100	1	0.2048
11:40051264:C:T	50	100	0.99	0.4394
11:40051291:A:C	50	96	0.75	0.01362
11:40051423:C:T	50	100	1	0.0305
11:40051578:A:G	50	100	1	0.0305
11:40051630:G:C	50	100	0.99	0.1816
11:40051823:C:A	50	100	0.99	0.1814
11:40052270:G:A	50	100	0.99	0.2003
11:40052882:T:C	50	100	1	0.0305
11:40052891:G:T	50	100	0.9	0.01561
11:40052987:A:G	50	100	0.88	0.01906
11:40053043:G:C	50	100	0.98	0.2171
11:40054037:C:T	49	100	0.91	0.05556
11:40054192:T:C	50	100	0.99	0.03922
11:40054513:T:C	50	100	0.98	0.1772
11:40054996:T:C	50	100	0.99	0.4646
11:40055171:A:T	50	100	0.99	0.05301
11:40055297:A:T	50	100	0.99	0.4648
11:40055383:G:A	50	100	0.99	0.02651
11:40056534:A:G	50	100	1	0.03903
11:40056596:T:C	50	100	0.99	0.1812
11:40056605:A:G	50	100	0.99	0.05265
11:40057086:C:T	50	100	0.99	0.2899
11:40057151:T:C	50	100	0.98	0.07789
11:40057225:G:A	50	100	0.99	0.2772
11:40057458:A:G	50	100	1	0.38
11:40058403:G:C	50	100	0.99	0.05574
11:40058505:C:T	50	100	0.99	0.2921
11:40059047:G:C	50	100	0.98	0.07807
11:40059085:G:A	50	100	1	0.4577
11:40059433:C:A	50	98	0.95	0.03286
11:40059518:C:T	50	100	0.99	0.4541
11:40059519:A:G	50	100	1	0.3755
11:40059577:A:C	50	100	0.98	0.07861
11:40059638:A:T	50	100	0.98	0.07807
11:40059680:G:A	50	100	1	0.3698
11:40060190:T:G	50	100	0.99	0.1149
11:40060938:T:C	50	100	0.99	0.1932
11:40061110:C:T	50	100	0.99	0.193
11:40061240:T:C	50	100	0.98	0.08351
11:40061444:C:T	50	100	1	0.0187
11:40061537:T:C	50	100	0.98	0.02705
11:40061916:T:A	50	100	0.98	0.08388
11:40061955:T:C	50	100	0.96	0.01761
11:40062105:A:G	50	100	0.98	0.0837
11:40062374:T:A	50	100	0.99	0.02651
11:40062480:C:T	50	100	0.98	0.02378
11:40062712:T:A	50	98	0.97	0.01107
11:40062759:G:A	50	100	0.98	0.02705
11:40063415:C:T	50	98	0.92	0.01162
11:40063416:A:G	50	98	1	0.03068
11:40063736:C:T	50	100	0.99	0.02088
11:40063829:C:T	50	100	1	0.03577
11:40063945:C:T	50	100	1	0.4617
11:40064055:G:A	50	100	1	0.03577
11:40064219:A:G	50	100	1	0.4655
11:40064399:C:T	50	100	1	0.1131
11:40064525:G:A	50	94	0.94	0.1144
11:40064751:C:T	50	100	1	0.1131
11:40065015:G:T	50	100	1	0.3744
11:40065160:G:A	50	100	0.99	0.07916
11:40065664:G:A	50	100	0.99	0.1806
11:40066872:C:T	50	100	0.98	0.02378
11:40067717:T:G	50	100	0.98	0.1776
11:40067728:C:T	50	100	1	0.1146
11:40068085:T:G	50	100	0.96	0.3457
11:40068215:G:A	50	100	1	0.1164
11:40068583:C:T	50	100	0.99	0.1327
11:40068778:G:A	50	100	0.98	0.07934
11:40068791:G:T	50	100	0.99	0.1772
11:40068911:C:A	46	91.3	0.7	0.01053
11:40069102:T:C	50	100	0.99	0.4657
11:40069234:T:C	50	100	0.99	0.1821
11:40069336:T:C	50	98	0.95	0.03322
11:40069351:A:C	50	100	0.98	0.07879
11:40069697:T:C	50	100	0.98	0.4581
11:40070016:T:A	50	100	0.96	0.05138
11:40070306:A:G	50	100	0.96	0.02524
11:40070376:A:C	50	100	0.97	0.01779
11:40070411:G:A	50	100	0.98	0.3742
11:40070819:T:C	50	100	0.94	0.1345
11:40071243:T:C	50	100	0.94	0.08224
11:40071793:A:G	50	100	0.98	0.01779
11:40071944:G:A	50	98	0.94	0.4072
11:40071986:T:C	50	96	0.95	0.2217
11:40071987:C:A	50	96	0.95	0.2213
11:40072212:G:T	50	94	0.94	0.155
11:40072252:C:T	50	92	0.9	0.3724
11:40072275:T:A	50	96	0.83	0.07389
11:40072505:C:T	50	96	0.68	0.03413
11:40072575:G:A	50	100	0.94	0.01834
11:40072610:T:C	50	100	0.95	0.03086
11:40073246:C:T	50	100	0.94	0.1042
11:40074034:T:G	50	98	0.89	0.05211
11:40074475:C:T	50	100	0.96	0.3301
11:40074811:A:G	50	100	0.93	0.02614
11:40074851:C:T	50	100	1	0.01543
11:40076816:G:A	50	98	0.96	0.2836
11:40077708:G:A	50	98	0.87	0.02415
11:40078198:G:A	50	98	0.96	0.2809
11:40078202:G:A	50	98	0.96	0.2803
11:40078343:C:T	50	100	0.96	0.3248
11:40079018:C:A	50	98	0.96	0.3217
11:40079397:G:A	50	98	0.87	0.03486
11:40079681:C:T	50	100	0.97	0.3542
11:40080191:T:C	50	100	0.97	0.3649
11:40080524:A:C	50	100	0.96	0.3638
11:40080877:C:A	50	100	1	0.01997
11:40080914:T:C	50	100	0.95	0.3647
11:40081532:C:T	50	100	0.94	0.07752
11:40082603:G:C	50	100	0.91	0.01289
11:40083026:G:C	49	98	0.89	0.2101
11:40083072:T:C	50	100	0.84	0.06445
11:40083311:A:G	50	100	0.94	0.03613
11:40083494:T:C	50	100	0.99	0.07716
11:40083528:A:T	50	98	0.97	0.4679
11:40083570:A:G	50	100	0.99	0.07734
11:40083656:T:C	50	100	1	0.02633
11:40083675:A:G	50	100	0.98	0.04775
11:40083901:A:C	50	98	0.97	0.1138
11:40084074:G:C	50	100	0.96	0.08678
11:40084279:G:A	50	100	0.88	0.05701
11:40084331:C:T	50	100	0.98	0.1423
11:40084463:C:T	50	100	1	0.09241
11:40084524:T:A	50	100	1	0.09241
11:40084531:G:A	50	100	1	0.01797
11:40084549:G:A	50	98	0.94	0.4041
11:40084665:T:G	50	98	0.96	0.09205
11:40084776:C:T	50	100	0.88	0.01471
11:40085048:G:A	50	100	1	0.09296
11:40085164:T:A	50	100	0.98	0.03758
11:40085185:A:T	50	100	1	0.09187
11:40085279:G:A	50	100	1	0.09187
11:40085317:C:G	50	100	0.96	0.02814
11:40085319:A:T	50	98	0.95	0.07298
11:40085507:T:C	50	100	0.97	0.02869
11:40085658:C:T	50	100	1	0.09168
11:40085934:A:G	50	100	0.98	0.03686
11:40085938:C:A	50	100	1	0.02923
11:40086813:G:C	50	100	0.97	0.02869
11:40087340:C:T	50	96	0.97	0.3005
11:40087395:T:C	50	100	1	0.01035
11:40087855:A:G	50	100	0.87	0.01471
11:40088145:T:C	50	100	1	0.01507
11:40088227:C:G	50	96	0.98	0.3626
11:40088372:T:G	50	100	1	0.02723
11:40088485:T:C	50	100	0.94	0.01634
11:40089031:T:G	50	100	0.94	0.0167
11:40089104:C:T	50	100	0.94	0.01616
11:40089203:T:G	50	96	0.97	0.3253
11:40089209:A:G	50	100	0.97	0.02197
11:40089410:G:A	50	98	0.94	0.04067
11:40089440:T:C	50	100	1	0.02723
11:40089834:A:C	50	98	0.98	0.384
11:40090099:A:G	50	100	1	0.01852
11:40090669:G:A	50	100	1	0.02651
11:40090880:G:A	50	100	0.99	0.1213
11:40091373:A:G	50	100	0.87	0.01471
11:40091991:C:T	50	100	0.96	0.15
11:40092174:T:A	50	100	1	0.01489
11:40092357:C:T	50	100	0.99	0.07934
11:40092451:G:A	50	100	1	0.02669
11:40092486:T:C	50	100	1	0.01489
11:40092704:T:C	50	100	1	0.02596
11:40093043:C:T	50	100	0.99	0.07916
11:40093403:C:A	50	100	0.98	0.1224
11:40093864:A:C	50	98	0.98	0.4014
11:40094659:G:A	50	100	0.97	0.03758
11:40094715:C:T	50	96	0.98	0.337
11:40094785:C:T	50	100	0.87	0.01471
11:40095595:T:A	50	100	1	0.0285
11:40095929:G:A	50	96	0.98	0.4927
11:40096273:A:C	50	100	0.88	0.04321
11:40096292:A:T	50	100	0.96	0.05356
11:40096639:G:T	50	100	0.99	0.1253
11:40096783:G:T	50	100	0.99	0.1255
11:40097048:T:C	50	96	0.98	0.3344
11:40098074:C:T	50	98	0.97	0.3155
11:40098236:G:A	50	100	1	0.02433
11:40098744:T:G	50	84	0.88	0.2623
11:40098754:T:A	49	95.9	0.9	0.1075
11:40098756:T:A	50	100	1	0.02596
11:40098816:C:T	50	100	0.98	0.1347
11:40098980:T:A	50	100	1	0.02669
11:40099387:G:A	50	100	0.99	0.07298
11:40099527:C:G	50	100	0.99	0.07317
11:40099860:T:G	50	92	0.97	0.4717
11:40099914:T:A	50	98	0.96	0.1825
11:40100894:T:C	50	98	0.96	0.05828
11:40101039:A:G	50	100	0.93	0.01997
11:40101244:A:C	50	100	0.86	0.06572
11:40101803:G:C	50	100	0.93	0.01997
11:40101905:G:A	50	100	0.77	0.04375
11:40101929:G:A	50	98	0.92	0.2017
11:40102079:A:G	50	98	0.95	0.01979
11:40102329:C:T	50	100	0.98	0.05011
11:40102334:C:T	50	98	0.95	0.01797
11:40103085:A:G	50	100	0.85	0.02778
11:40103625:C:A	50	100	0.81	0.06282
11:40103786:G:T	50	100	0.95	0.02215
11:40104638:C:T	50	98	0.99	0.01017
11:40104974:A:G	50	100	0.94	0.04503
11:40106018:C:T	50	98	0.83	0.01924
11:40106313:C:T	50	100	0.97	0.2939
11:40106748:A:G	50	100	0.99	0.01924
11:40107098:T:A	50	100	0.99	0.01924
11:40107192:C:T	50	100	0.98	0.02433
11:40107425:G:A	50	100	0.98	0.04012
11:40107811:A:T	50	100	0.98	0.1868
11:40108247:G:T	50	100	1	0.01924
11:40108287:G:A	50	100	0.99	0.01943
11:40108459:A:G	50	100	0.98	0.4847
11:40109238:G:T	50	100	0.89	0.01924
11:40109835:A:G	50	100	0.98	0.1861
11:40109882:C:T	50	96	0.89	0.05991
11:40109932:G:T	50	100	1	0.01924
11:40110111:A:G	50	100	1	0.01924
11:40110137:G:A	50	100	0.98	0.1313
11:40110218:T:G	50	100	1	0.01688
11:40110263:C:A	50	100	0.98	0.03195
11:40110654:A:C	50	100	0.98	0.4853
11:40110674:C:A	50	100	1	0.01924
11:40110945:T:G	50	100	1	0.01924
11:40111284:G:C	50	100	1	0.01924
11:40111477:T:C	50	100	1	0.01924
11:40111583:G:A	50	100	1	0.01688
11:40111892:A:C	50	100	1	0.03014
11:40111933:T:C	50	100	0.98	0.1877
11:40112216:A:G	50	100	1	0.03032
11:40112285:A:C	50	100	0.94	0.02814
11:40112533:G:A	50	100	0.98	0.1309
11:40112960:T:C	50	100	1	0.01943
11:40113135:A:G	50	100	1	0.01924
11:40113335:G:A	50	100	0.94	0.02741
11:40113692:G:A	50	100	0.98	0.1836
11:40113972:A:G	50	100	0.99	0.04248
11:40115993:T:C	50	100	0.97	0.4559
11:40116853:A:G	50	100	1	0.01888
11:40117211:A:G	50	100	0.98	0.01888
11:40117708:G:A	50	100	0.99	0.04321
11:40117990:C:T	49	98	0.96	0.3101
11:40118013:T:G	50	100	0.99	0.02088
11:40118307:A:G	50	100	0.99	0.04466
11:40118750:A:G	50	100	1	0.01943
11:40119442:G:A	50	98	0.98	0.1538
11:40119585:A:G	50	100	0.92	0.02052
11:40119603:C:T	50	100	0.99	0.04303
11:40119814:C:A	50	100	0.98	0.01943
11:40119984:A:G	50	100	1	0.01253
11:40120827:G:A	50	98	0.96	0.48
11:40121115:T:C	50	98	0.97	0.4906
11:40121163:A:T	50	100	0.95	0.01344
11:40121794:G:A	50	100	1	0.0354
11:40122126:C:A	50	100	0.87	0.02614
11:40122209:T:C	50	100	0.97	0.4953
11:40122249:T:A	50	100	0.99	0.03776
11:40122408:T:C	50	100	0.99	0.03994
11:40122519:G:C	50	98	0.99	0.01943
11:40122764:C:G	50	100	0.98	0.1534
11:40122887:G:T	50	100	1	0.03595
11:40122988:T:C	50	92	0.93	0.3366
11:40123266:T:A	50	100	1	0.03649
11:40123316:G:A	50	100	1	0.01017
11:40123441:A:G	50	100	0.96	0.061
11:40123547:A:G	50	100	0.88	0.03377
11:40123548:G:A	50	100	1	0.03595
11:40123596:A:G	50	100	1	0.03413
11:40123751:A:G	50	100	0.97	0.1026
11:40123827:A:G	50	100	1	0.03468
11:40123870:G:T	50	100	0.95	0.0276
11:40123978:T:C	50	100	1	0.01053
11:40124074:G:A	50	100	0.96	0.06155
11:40124201:T:C	50	100	1	0.03468
11:40124595:G:A	50	100	0.98	0.02088
11:40124699:G:A	50	100	1	0.03595
11:40124929:A:G	50	100	0.95	0.03758
11:40124962:A:T	50	100	0.91	0.03177
11:40125429:C:A	50	100	1	0.03613
11:40125744:A:G	50	100	0.99	0.01943
11:40126146:T:C	50	100	0.98	0.1068
11:40126178:C:A	50	100	0.99	0.01943
11:40126286:A:G	50	100	0.97	0.05991
11:40126366:T:A	50	98	1	0.03086
11:40126736:A:G	50	96	0.9	0.4054
11:40126968:A:T	50	100	0.99	0.0354
11:40127007:T:C	50	100	0.99	0.03159
11:40127008:A:G	50	100	0.99	0.03159
11:40127079:C:T	50	96	0.94	0.07789
11:40127426:T:A	50	100	0.98	0.2057
11:40127750:G:A	50	100	0.98	0.1803
11:40127755:A:T	50	100	0.98	0.1796
11:40127956:C:T	50	100	0.96	0.03359
11:40128057:T:G	50	100	0.98	0.1899
11:40128129:C:T	50	100	0.96	0.01398
11:40128134:T:C	50	100	0.98	0.2079
11:40128265:T:A	50	100	0.96	0.1055
11:40128283:A:T	50	100	0.96	0.1053
11:40128537:A:T	50	88	0.93	0.4377
11:40128572:C:T	50	92	0.89	0.1836
11:40128741:C:A	50	90	0.92	0.3985
11:40128817:T:A	50	92	0.94	0.455
11:40128964:G:A	50	100	1	0.0256
11:40129047:A:T	50	100	0.9	0.02578
11:40129859:C:A	50	98	0.98	0.08678
11:40130813:C:T	50	100	0.94	0.01452
11:40131084:G:A	50	100	0.96	0.02814
11:40132215:G:A	50	98	0.96	0.1229
11:40132582:T:A	50	98	1	0.07099
11:40133330:G:A	50	98	0.98	0.2723
11:40133429:G:C	49	100	0.89	0.01307
11:40133467:C:T	50	98	1	0.08025
11:40133514:T:G	50	98	0.98	0.2776
11:40133562:T:C	50	98	0.98	0.272
11:40134230:C:T	50	98	0.98	0.272
11:40134237:C:A	50	98	0.92	0.07734
11:40134509:T:C	50	98	0.98	0.2732
11:40134769:T:C	50	98	0.99	0.08115
11:40135133:T:G	50	98	0.86	0.08333
11:40135566:T:C	50	98	0.87	0.01344
11:40136367:C:T	50	96	0.98	0.07662
11:40136393:A:G	50	88	0.91	0.1449
11:40136604:G:T	50	98	0.97	0.1872
11:40137028:A:G	50	100	0.99	0.01344
11:40138590:G:A	50	100	0.95	0.06463
11:40138617:G:A	50	98	0.93	0.1645
11:40139462:T:C	50	100	0.87	0.02705
11:40140248:C:T	50	100	0.7	0.01289
11:40140422:G:A	50	90	0.93	0.2266
11:40140665:C:T	50	100	0.79	0.01924
11:40141203:A:T	50	100	0.96	0.04158
11:40141811:A:C	50	100	0.98	0.01834
11:40142218:G:A	49	93.9	0.92	0.3119
11:40142580:A:G	50	100	0.98	0.02179
11:40142797:T:C	50	98	0.95	0.1334
11:40142883:C:A	50	100	0.9	0.02923
11:40143149:A:G	50	100	0.97	0.01979
11:40143270:C:A	50	100	0.97	0.0167
11:40143327:A:G	50	98	0.85	0.0167
11:40143380:T:C	50	100	0.83	0.01089
11:40143749:G:A	50	100	0.97	0.05664
11:40143987:G:T	50	100	0.91	0.06264
11:40144569:G:A	50	96	0.94	0.04993
11:40145879:T:A	50	100	0.92	0.06518
11:40146006:A:G	50	100	0.99	0.1086
11:40146040:G:C	50	100	1	0.01979
11:40147585:G:C	50	98	0.99	0.01017
11:40147908:T:G	50	100	0.99	0.01652
11:40147909:G:C	50	100	0.99	0.01652
11:40148155:G:A	50	100	0.98	0.4593
11:40148257:G:A	50	100	0.98	0.4562
11:40148490:G:C	50	100	0.99	0.10780000000000001
11:40148756:G:A	50	100	1	0.03177
11:40149483:G:A	50	100	0.98	0.1852
11:40149638:G:T	50	100	0.96	0.01779
11:40150017:T:C	50	100	1	0.01961
11:40150772:C:A	50	100	0.98	0.1924
11:40151422:G:T	50	100	0.98	0.1665
11:40151769:G:C	50	98	0.96	0.1411
11:40151792:A:C	50	100	1	0.02088
11:40152183:C:T	50	100	0.99	0.1155
11:40152304:C:T	50	100	0.98	0.1118
11:40152757:C:A	50	100	0.9	0.01398
11:40153007:C:A	50	100	0.98	0.2131
11:40153053:T:C	50	100	0.96	0.01779
11:40153080:T:C	50	100	0.98	0.4911
11:40154035:G:A	50	98	0.95	0.138
11:40154244:G:A	50	100	1	0.04793
11:40154554:T:C	50	98	0.96	0.03014
11:40154887:A:T	50	100	0.98	0.1906
11:40155005:C:G	50	100	0.98	0.3086
11:40155400:G:T	50	100	1	0.04793
11:40155856:C:G	50	100	0.94	0.01053
11:40155969:C:G	50	100	1	0.03195
11:40156051:G:A	50	100	1	0.02033
11:40156106:G:C	50	100	1	0.01979
11:40156347:G:C	50	98	0.99	0.01017
11:40156350:C:T	50	100	1	0.1088
11:40156946:C:T	50	100	0.99	0.2121
11:40157399:A:G	50	100	0.99	0.1861
11:40157437:T:C	50	100	0.98	0.3355
11:40157670:T:C	50	100	0.99	0.4045
11:40157736:A:G	50	100	1	0.01961
11:40157815:G:A	50	100	0.98	0.2164
11:40157848:G:A	50	100	1	0.03195
11:40157854:T:C	50	100	0.97	0.01943
11:40158277:G:A	50	98	0.96	0.02959
11:40158643:G:T	50	100	0.88	0.0285
11:40159022:A:C	50	100	1	0.1155
11:40159216:C:T	50	100	0.93	0.01725
11:40159478:G:A	50	100	0.99	0.04212
11:40159552:C:T	50	100	0.99	0.1901
11:40159791:A:G	50	100	1	0.02088
11:40159863:T:C	50	100	0.98	0.4018
11:40161105:T:C	50	100	0.94	0.01216
11:40161482:G:A	50	98	0.95	0.03086
11:40161793:T:C	50	100	0.98	0.419
11:40161938:G:A	50	100	0.99	0.03304
11:40162076:G:A	50	100	0.73	0.01253
11:40163157:C:T	50	100	0.97	0.1476
11:40163400:A:G	50	100	0.84	0.01525
11:40163704:C:T	50	100	0.98	0.2257
11:40163838:A:G	50	100	0.97	0.1474
11:40164563:A:T	50	100	1	0.02052
11:40165523:G:A	50	100	0.99	0.3342
11:40165818:G:A	50	100	1	0.01616
11:40165834:A:G	50	98	0.95	0.2057
11:40165881:G:T	50	100	0.98	0.1107
11:40166332:G:A	50	100	0.99	0.228
11:40166829:A:G	50	100	0.98	0.1095
11:40167631:G:A	50	100	0.99	0.01616
11:40167661:G:T	50	98	0.93	0.1449
11:40167681:A:G	50	100	0.98	0.3595
11:40167855:A:T	50	96	0.88	0.01107
11:40168139:A:T	50	100	1	0.02215
11:40168877:G:A	50	100	1	0.02977
11:40169919:T:C	50	100	0.99	0.01943
11:40170059:C:T	50	96	0.93	0.2115
11:40170579:A:G	50	100	0.99	0.04103
11:40170976:G:A	50	100	0.95	0.2889
11:40170980:T:C	50	100	0.91	0.0256
11:40171304:A:C	50	96	0.95	0.2093
11:40171377:A:C	50	100	0.88	0.05556
11:40171494:T:A	50	100	0.85	0.01216
11:40171562:A:G	50	98	0.94	0.2466
11:40171819:C:G	50	98	0.94	0.3297
11:40172046:G:A	50	100	0.97	0.1037
11:40172332:A:T	50	100	0.99	0.01416
11:40172568:T:C	50	98	0.95	0.2313
11:40173759:A:T	50	100	0.99	0.04085
11:40173963:C:T	50	100	0.97	0.09441
11:40174014:T:C	50	100	0.95	0.157
11:40174336:T:C	50	100	0.99	0.01216
11:40174543:T:C	50	96	0.95	0.4759
11:40175145:C:T	50	100	0.9	0.01943
11:40176096:A:G	50	98	0.95	0.177
11:40176237:T:C	50	98	0.94	0.1915
11:40176427:G:A	50	100	0.99	0.04103
11:40176499:T:C	50	100	0.98	0.04884
11:40176720:T:C	50	100	0.98	0.04847
11:40176973:G:A	46	97.8	0.95	0.03086
11:40177012:C:T	50	100	0.89	0.05447
11:40177156:T:C	50	100	0.92	0.01398
11:40177249:G:A	50	100	0.96	0.05846
11:40177665:T:C	50	100	0.95	0.01598
11:40177755:T:C	50	100	0.86	0.01471
11:40178162:C:A	50	100	0.99	0.01162
11:40178984:C:T	50	100	0.99	0.01162
11:40179092:G:C	50	98	0.97	0.1592
11:40179177:A:T	50	100	0.96	0.06227
11:40179218:T:G	50	100	0.82	0.01271
11:40179225:C:A	50	98	0.96	0.1146
11:40179399:T:C	50	100	0.85	0.01997
11:40179767:G:A	50	98	0.97	0.1596
11:40179800:T:C	50	98	0.97	0.1596
11:40179909:G:A	50	100	0.98	0.01253
11:40180054:T:A	50	98	0.93	0.2918
11:40180255:G:A	50	100	0.95	0.01398
11:40180397:G:A	50	100	0.93	0.3244
11:40180403:C:T	50	100	0.76	0.0118
11:40180461:G:C	50	98	0.87	0.07716
11:40180858:A:G	50	100	0.92	0.0305
11:40180880:G:T	50	100	0.93	0.217
11:40181119:C:T	50	96	0.94	0.1369
11:40181265:C:T	50	100	1	0.02015
11:40181856:T:C	50	96	0.96	0.09641
11:40182227:A:T	50	100	0.95	0.03123
11:40183111:A:T	50	96	0.96	0.4904
11:40183193:T:C	50	100	0.96	0.02197
11:40183534:C:T	50	100	0.94	0.08424
11:40183591:C:T	50	94	0.94	0.3302
11:40183641:A:G	50	98	0.93	0.1354
11:40183850:C:T	50	100	0.92	0.08442
11:40183953:A:C	50	100	0.95	0.378
11:40184553:T:C	50	96	0.95	0.2273
11:40184570:A:G	50	100	0.95	0.09041
11:40184785:A:G	50	100	0.89	0.01344
11:40185161:G:A	50	96	0.95	0.09368
11:40185534:G:A	50	100	0.89	0.08678
11:40185738:C:T	50	100	0.91	0.02832
11:40185888:C:A	50	96	0.94	0.07208
11:40186025:T:C	50	100	0.96	0.114
11:40186373:C:T	50	94	0.96	0.3602
11:40187558:C:T	50	96	0.94	0.2415
11:40187622:C:T	50	100	0.98	0.04557
11:40187956:G:A	50	100	0.99	0.04176
11:40188161:G:A	50	100	0.99	0.04757
11:40188192:C:T	50	98	0.83	0.0285
11:40188306:A:G	50	94	0.96	0.3517
11:40188821:A:T	50	92	0.97	0.3395
11:40189069:C:T	50	100	0.99	0.04357
11:40189366:G:A	50	90	0.97	0.4176
11:40189702:T:C	50	96	0.95	0.3825
11:40189841:T:G	50	100	0.96	0.03667
11:40190601:G:T	50	96	0.92	0.4034
11:40190822:C:T	50	94	0.93	0.3794
11:40191841:T:A	50	98	0.94	0.4263
11:40191879:G:C	50	100	0.96	0.08025
11:40192443:G:T	50	100	0.94	0.01452
11:40192975:G:C	50	100	0.98	0.0984
11:40193257:A:G	50	100	0.94	0.02705
11:40193670:G:A	50	100	0.96	0.4241
11:40193766:C:T	50	100	0.97	0.4325
11:40193857:G:A	50	100	0.86	0.01961
11:40193974:T:C	50	100	0.98	0.425
11:40193975:G:A	50	100	0.98	0.3931
11:40194052:C:A	50	100	0.98	0.1073
11:40194128:G:C	50	100	0.98	0.2934
11:40194870:C:G	50	100	0.98	0.4566
11:40194985:G:A	50	100	0.94	0.03395
11:40195308:T:A	50	98	0.99	0.4662
11:40195401:A:G	50	100	0.99	0.4
11:40195479:A:G	50	100	1	0.01198
11:40195841:G:C	50	100	0.99	0.3981
11:40196095:A:G	50	98	0.95	0.05501
11:40196271:G:A	50	100	0.99	0.3983
11:40196507:G:A	50	98	0.98	0.2901
11:40196511:A:G	50	98	0.99	0.4011
11:40197564:G:A	50	100	0.98	0.12
11:40198275:T:C	50	100	0.98	0.4056
11:40198984:C:T	50	100	0.96	0.08079
11:40199200:A:T	50	96	0.86	0.03032
11:40199222:T:C	50	100	0.98	0.05792
11:40199864:A:C	50	100	0.96	0.09695
11:40199901:A:G	50	100	0.98	0.08678
11:40199957:A:C	50	100	0.98	0.4686
11:40200137:G:A	49	100	0.88	0.02505
11:40200784:A:G	49	87.8	0.91	0.3126
11:40200818:T:C	50	100	0.86	0.01452
11:40200830:T:C	49	100	0.98	0.4379
11:40201056:G:A	50	100	0.96	0.09768
11:40201089:A:C	50	100	0.93	0.01634
11:40201880:T:C	50	100	0.91	0.07044
11:40202103:C:T	50	98	0.9	0.01834
11:40202293:T:A	50	100	0.99	0.01816
11:40202450:C:T	50	100	0.97	0.0187
11:40202480:A:G	50	96	0.94	0.1202
11:40202485:C:T	50	98	0.9	0.1354
11:40202585:A:G	50	98	0.95	0.3609
11:40202799:C:T	50	98	0.96	0.4067
11:40203664:G:C	50	98	0.91	0.05356
11:40204831:G:T	50	98	0.98	0.4673
11:40205654:C:T	50	98	0.97	0.2171
11:40205830:G:A	50	98	0.98	0.2101
11:40206411:T:G	50	100	1	0.01888
11:40206985:A:G	50	98	0.99	0.4457
11:40207101:G:A	50	98	0.99	0.4613
11:40207141:C:T	50	100	0.99	0.06863
11:40207233:G:A	50	98	1	0.01507
11:40207254:C:G	50	98	0.99	0.431
11:40207264:C:T	50	100	0.99	0.06845
11:40207434:C:T	50	98	0.99	0.3905
11:40207918:A:G	50	100	0.97	0.03903
11:40207967:T:C	50	98	0.99	0.4152
11:40208032:C:T	50	98	0.98	0.2177
11:40208156:A:G	50	98	0.99	0.4245
11:40208222:T:C	50	98	0.99	0.3891
11:40208387:T:G	50	98	0.99	0.4223
11:40208469:A:G	50	100	0.88	0.01362
11:40208637:T:A	50	100	0.99	0.01162
11:40208911:C:T	50	100	0.98	0.08805
11:40209554:T:C	50	98	0.98	0.2124
11:40209988:T:C	50	100	0.99	0.08896
11:40210336:G:A	50	98	0.99	0.4479
11:40210347:A:C	50	100	0.98	0.02814
11:40210622:A:T	50	100	0.98	0.08715
11:40210735:A:G	50	100	0.98	0.08715
11:40210739:G:A	50	100	0.98	0.08715
11:40211614:T:G	50	100	0.98	0.08315
11:40211797:T:A	50	96	0.98	0.02959
11:40212521:G:T	50	100	0.92	0.01961
11:40213471:T:C	50	100	0.95	0.02941
11:40213537:C:T	50	100	0.98	0.03613
11:40214132:C:T	50	100	1	0.08878
11:40214144:C:T	50	100	0.99	0.01162
11:40214289:C:T	50	100	0.98	0.03341
11:40214833:T:C	50	100	1	0.1917
11:40215035:A:C	50	100	1	0.1917
11:40215357:C:T	50	100	1	0.0158
11:40215533:T:C	50	100	0.98	0.1186
11:40216024:G:A	50	98	1	0.2179
11:40216367:G:A	50	100	1	0.08987
11:40216594:A:G	50	100	1	0.3072
11:40216629:C:T	50	100	1	0.2168
11:40216842:G:T	50	100	1	0.03141
11:40216925:A:G	50	98	1	0.3066
11:40217482:G:A	50	100	1	0.3081
11:40217535:C:T	50	100	0.99	0.1336
11:40217739:G:C	50	100	0.91	0.03286
11:40218602:G:C	45	86.7	0.85	0.1209
11:40218606:G:C	46	93.5	0.95	0.1607
11:40218618:G:C	45	84.4	0.94	0.3028
11:40218622:G:C	46	80.4	0.98	0.2858
11:40218626:G:C	46	82.6	0.96	0.234
11:40218630:G:C	46	80.4	0.93	0.2148
11:40218634:G:C	46	80.4	0.98	0.2741
11:40219958:T:C	50	98	1	0.2992
11:40220174:C:A	50	100	1	0.08442
11:40220513:T:C	50	100	1	0.2997
11:40220562:G:A	50	100	1	0.08515
11:40220569:A:G	50	100	1	0.08569
11:40221004:T:G	50	100	0.99	0.02106
11:40221812:G:T	50	100	1	0.3083
11:40222567:A:G	50	100	0.89	0.0138
11:40222568:C:T	50	98	1	0.2899
11:40222965:A:C	50	100	0.89	0.04557
11:40222987:G:A	50	100	1	0.01852
11:40223788:T:C	50	96	1	0.4717
11:40223801:A:G	50	98	1	0.471
11:40223985:A:G	50	100	1	0.1872
11:40224434:A:G	50	100	1	0.1156
11:40224438:C:T	50	100	0.98	0.01362
11:40224712:C:T	49	100	1	0.3056
11:40224935:A:G	50	100	1	0.1872
11:40225256:T:A	50	100	1	0.2936
11:40225552:C:T	50	100	1	0.2903
11:40225790:T:C	50	100	0.95	0.03359
11:40226189:T:C	50	100	1	0.2836
11:40226295:T:C	50	100	1	0.1765
11:40226564:A:G	50	100	1	0.01543
11:40226597:C:T	50	100	1	0.4797
11:40226701:C:T	50	100	1	0.2905
11:40227173:G:A	50	100	0.8	0.01216
11:40227469:G:A	50	100	1	0.01543
11:40227917:G:T	50	100	0.91	0.04557
11:40229283:A:T	50	92	0.95	0.419
11:40229430:G:T	50	100	1	0.01543
11:40230211:T:G	50	100	1	0.08551
11:40230788:T:G	50	100	1	0.01507
11:40230944:C:A	50	100	1	0.08479
11:40231240:C:T	50	100	1	0.2927
11:40231314:A:C	50	100	1	0.293
11:40231321:T:C	50	100	1	0.2927
11:40231356:C:T	50	100	1	0.2934
11:40231441:C:T	50	100	0.97	0.03958
11:40231865:C:T	50	100	1	0.2934
11:40232075:G:T	50	100	1	0.3068
11:40232217:G:T	50	100	1	0.1877
11:40232581:T:A	50	100	1	0.1877
11:40233191:A:T	50	98	0.99	0.1574
11:40233564:T:A	50	100	1	0.4815
11:40234201:A:C	50	100	1	0.2856
11:40234375:C:T	50	100	1	0.2939
11:40234965:C:T	50	100	1	0.2905
11:40235121:A:T	50	100	1	0.2905
11:40235409:C:T	50	100	1	0.2907
11:40235461:T:C	50	100	1	0.2896
11:40235617:T:C	50	100	1	0.2899
11:40235618:C:T	50	100	1	0.2901
11:40236150:C:G	50	100	1	0.2936
11:40236827:A:T	50	100	0.99	0.01452
11:40237505:C:T	50	100	0.98	0.01035
11:40237519:T:C	50	100	1	0.492
11:40237561:C:T	50	98	1	0.3041
11:40238083:G:A	50	100	1	0.3079
11:40238091:G:A	50	100	0.94	0.02524
11:40238096:G:A	50	100	1	0.3077
11:40238177:C:A	50	100	1	0.3077
11:40238598:G:A	50	100	1	0.3077
11:40238730:A:G	50	100	1	0.3076
11:40238784:C:T	50	100	0.92	0.02941
11:40238799:A:G	50	100	1	0.4956
11:40238822:A:G	50	100	1	0.3074
11:40238945:G:T	50	100	1	0.1618
11:40238973:A:T	50	100	1	0.307
11:40239318:C:T	50	100	1	0.3066
11:40239388:G:A	50	100	1	0.3066
11:40239391:T:G	50	100	1	0.3066
11:40239434:T:C	50	100	1	0.3066
11:40239557:T:G	50	98	1	0.3065
11:40239943:C:T	50	100	1	0.3005
11:40240312:T:C	50	100	0.93	0.03431
11:40240455:A:G	50	100	1	0.2932
11:40240576:T:G	50	100	1	0.1605
11:40240670:G:A	50	100	1	0.301
11:40240980:C:T	50	100	1	0.07734
11:40241138:G:T	50	100	1	0.3012
11:40241312:C:A	50	98	0.89	0.05211
11:40241365:C:A	50	100	1	0.07734
11:40241394:A:G	50	100	1	0.07734
11:40241673:C:T	50	100	1	0.3008
11:40242024:T:C	50	100	1	0.0158
11:40242048:C:T	50	100	1	0.08533
11:40242349:G:A	50	98	1	0.3008
11:40242573:T:C	50	98	1	0.4742
11:40242575:G:A	50	98	1	0.2874
11:40242694:T:G	50	98	1	0.2834
11:40243293:C:T	50	98	1	0.4808
11:40243618:C:T	50	98	1	0.3001
11:40243666:A:C	50	96	1	0.2999
11:40243713:A:G	50	98	1	0.3001
11:40244104:A:G	50	100	1	0.07698
11:40244693:T:C	50	98	1	0.2758
11:40244758:C:T	50	98	1	0.2872
11:40245595:G:A	50	98	1	0.2996
11:40245644:C:G	50	98	0.98	0.3359
11:40245678:G:T	50	98	1	0.2996
11:40246215:A:C	50	98	1	0.2994
11:40246226:A:G	50	98	1	0.2994
11:40246256:A:G	50	98	1	0.2994
11:40246547:C:T	50	100	1	0.2999
11:40246639:T:A	50	100	1	0.2968
11:40246854:A:G	50	100	1	0.1218
11:40246946:A:C	50	100	1	0.2885
11:40247038:A:G	50	100	1	0.2885
11:40247084:T:C	50	98	1	0.01725
11:40247115:T:C	50	78	0.99	0.2903
11:40247166:A:G	50	100	0.99	0.1661
11:40247168:T:C	50	100	1	0.2754
11:40247416:C:T	50	100	1	0.2992
11:40247484:T:C	50	100	1	0.2916
11:40247599:G:A	50	100	1	0.2918
11:40247645:G:A	50	100	1	0.2916
11:40247656:C:T	50	100	1	0.2919
11:40247913:C:T	50	100	1	0.2923
11:40247974:T:A	50	100	1	0.2927
11:40248115:C:A	50	100	1	0.1934
11:40248133:C:T	50	100	1	0.2999
11:40248173:G:A	50	100	0.97	0.05138
11:40248223:C:T	50	100	1	0.1823
11:40248723:C:T	50	98	1	0.2912
11:40248728:A:G	50	98	1	0.2912
11:40249086:T:C	50	98	1	0.1605
11:40249634:G:A	50	100	0.94	0.04466
11:40249892:G:A	50	100	1	0.1118
11:40250174:C:T	50	100	1	0.01543
11:40250220:T:A	50	100	1	0.1253
11:40250565:A:C	50	98	0.99	0.1255
11:40251143:A:G	50	100	0.99	0.01216
11:40251405:C:T	50	100	1	0.1107
11:40251724:T:C	50	98	1	0.2484
11:40251791:T:C	50	100	0.9	0.01743
11:40252250:A:G	50	100	0.89	0.02741
11:40252270:C:T	50	100	0.89	0.06064
11:40252393:C:T	50	100	0.93	0.04539
11:40253292:G:A	50	98	1	0.2611
11:40253383:T:C	50	98	1	0.4837
11:40253510:A:G	50	98	1	0.26
11:40253877:G:A	50	98	0.99	0.3431
11:40253898:T:C	50	100	1	0.1825
11:40254254:T:C	50	100	0.97	0.03667
11:40254448:G:A	50	100	1	0.1934
11:40254462:T:C	50	100	0.99	0.01126
11:40254728:A:G	50	100	0.99	0.01216
11:40254789:A:G	50	98	0.99	0.4766
11:40254835:A:G	50	98	0.99	0.3293
11:40255096:C:T	50	98	0.99	0.3295
11:40255175:A:G	50	98	1	0.2576
11:40255293:A:G	50	98	1	0.2593
11:40255618:C:T	50	100	1	0.02977
11:40256338:C:T	50	98	0.99	0.3293
11:40256466:T:G	50	100	1	0.08079
11:40256731:C:T	50	100	0.99	0.01525
11:40256830:A:G	50	98	1	0.2602
11:40257531:G:A	50	100	1	0.01507
11:40257542:C:T	50	98	0.88	0.03304
11:40257573:A:C	50	100	0.98	0.01089
11:40257763:C:T	50	100	0.99	0.01216
11:40257894:C:T	50	100	0.99	0.01216
11:40258327:A:G	50	100	0.88	0.03268
11:40258813:C:T	50	100	0.99	0.344
11:40258886:G:A	50	100	0.99	0.4328
11:40259088:C:T	50	98	1	0.1926
11:40259449:C:T	50	80	0.98	0.4751
11:40259730:G:A	50	100	1	0.1926
11:40259963:A:T	49	100	1	0.1211
11:40260032:G:A	45	77.8	0.98	0.2723
11:40260087:A:C	43	79.1	0.99	0.12
11:40260105:G:A	47	97.9	0.98	0.02796
11:40260687:T:C	50	100	0.99	0.02687
11:40261177:C:T	49	100	1	0.433
11:40261260:G:A	50	100	0.98	0.01271
11:40261366:G:A	50	100	1	0.3428
11:40261842:C:T	50	100	0.99	0.4087
11:40262959:A:G	50	100	0.97	0.02052
11:40263162:T:C	50	100	0.99	0.2709
11:40263293:G:A	50	98	1	0.3442
11:40263331:C:T	50	100	0.97	0.04847
11:40263427:A:G	50	100	0.93	0.02669
11:40263536:C:T	50	100	0.88	0.01434
11:40263725:A:G	50	100	0.99	0.2571
11:40264001:C:T	50	100	0.99	0.3431
11:40264047:A:G	50	100	0.99	0.2573
11:40265610:A:C	50	100	0.99	0.2565
11:40265723:C:T	50	100	0.98	0.05955
11:40267513:G:A	50	100	1	0.2066
11:40268473:A:G	50	100	1	0.1823
11:40268501:T:A	50	100	0.98	0.07026
11:40269369:T:A	50	100	1	0.1344
11:40270006:G:C	50	100	1	0.1342
11:40270237:C:T	50	100	0.91	0.01779
11:40270653:A:G	50	100	1	0.1336
11:40270810:C:A	50	100	0.98	0.06336
11:40270914:C:T	50	100	1	0.1338
11:40272149:C:T	50	100	0.98	0.06554
11:40273823:T:C	50	100	0.99	0.0699
11:40273989:G:A	50	100	1	0.191
11:40274784:G:C	50	100	0.94	0.1329
11:40274996:T:C	50	100	1	0.1658
11:40275160:T:C	50	100	0.99	0.1432
11:40275464:A:G	50	100	0.98	0.05882
11:40276028:T:C	50	100	0.96	0.01598
11:40276376:G:C	50	100	0.99	0.06754
11:40276651:C:G	50	100	0.98	0.05882
11:40276760:T:C	50	100	0.98	0.05882
11:40276797:T:C	50	100	1	0.07698
11:40276980:T:C	50	98	0.91	0.02524
11:40277339:G:A	50	100	0.98	0.06373
11:40277584:G:A	50	100	1	0.2093
11:40277632:A:G	50	100	0.99	0.01344
11:40277981:C:T	50	100	0.98	0.01471
11:40278229:C:T	50	100	0.98	0.04248
11:40278389:C:T	50	100	0.79	0.0305
11:40278502:G:A	50	100	0.98	0.06445
11:40279044:T:A	50	100	0.99	0.01634
11:40279366:G:A	50	100	0.91	0.04267
11:40279643:T:C	50	100	0.97	0.4985
11:40279706:A:C	50	100	0.98	0.05901
11:40280150:A:T	50	100	0.98	0.0659
11:40280456:T:C	50	98	0.95	0.02959
11:40282275:G:A	50	98	0.95	0.2006
11:40283028:A:G	50	100	0.97	0.03613
11:40283058:A:G	50	100	0.98	0.02741
11:40283113:C:T	50	100	0.98	0.02633
11:40283121:G:A	50	100	0.97	0.0463
11:40283187:A:T	50	100	0.98	0.02052
11:40283337:T:C	50	100	0.98	0.0138
11:40283595:A:G	50	100	0.97	0.04575
11:40283726:C:T	47	91.5	0.96	0.4916
11:40283987:G:A	50	100	0.92	0.0374
11:40284607:A:G	50	98	0.94	0.1068
11:40284931:G:A	50	96	0.98	0.4967
11:40284946:T:C	50	98	0.98	0.01797
11:40285039:A:G	50	100	0.91	0.02179
11:40285190:A:C	50	96	0.98	0.3894
11:40285311:T:C	50	100	0.91	0.02142
11:40285338:G:A	50	100	0.97	0.06427
11:40285422:G:A	50	100	0.92	0.01616
11:40285875:G:T	50	100	0.91	0.02106
11:40286106:A:C	50	96	0.98	0.4757
11:40286197:G:A	50	100	0.94	0.03831
11:40287131:A:T	50	100	0.98	0.01398
11:40287972:G:C	50	98	0.98	0.1768
11:40288649:G:A	50	100	0.94	0.0187
11:40289173:A:T	50	94	0.97	0.4786
11:40289239:A:C	50	94	0.98	0.4789
11:40289580:A:G	50	100	0.96	0.03468
11:40289959:G:A	50	100	0.95	0.1071
11:40290033:C:T	50	100	0.75	0.01906
11:40290299:G:A	50	98	0.97	0.3934
11:40291161:C:A	50	98	0.97	0.3932
11:40291384:C:G	50	100	0.95	0.03468
11:40291429:G:T	50	100	0.99	0.02378
11:40292290:A:T	50	100	0.97	0.03159
11:40292659:G:T	50	98	0.93	0.03504
11:40293120:C:T	50	100	0.96	0.03486
11:40293478:T:A	50	100	0.97	0.01688
11:40294805:A:C	50	96	0.97	0.4897
11:40295123:A:G	50	96	0.98	0.484
11:40295683:A:G	50	100	0.99	0.05265
11:40296557:T:C	50	92	0.85	0.06863
11:40296870:G:A	50	100	0.98	0.01035
11:40297067:T:C	50	98	0.98	0.201
11:40297552:A:G	50	96	0.96	0.4809
11:40297556:G:A	50	96	0.96	0.4769
11:40297612:G:C	50	96	0.94	0.4769
11:40297718:A:G	50	100	0.99	0.05247
11:40298477:G:A	50	100	0.98	0.4822
11:40298955:C:A	50	100	1	0.06899
11:40299241:A:G	50	100	1	0.08243
11:40299273:A:G	50	98	0.85	0.01434
11:40299605:G:A	50	100	1	0.03395
11:40299881:T:A	50	100	1	0.08243
11:40300366:G:A	50	100	1	0.1383
11:40300407:C:T	50	100	0.99	0.04466
11:40300638:T:C	50	100	0.99	0.4898
11:40300848:C:G	50	100	0.99	0.07607
11:40302466:G:T	50	100	1	0.03377
11:40302921:T:A	50	100	0.99	0.07389
11:40302950:G:A	50	100	0.97	0.2344
11:40303053:C:T	50	100	0.96	0.1211
11:40303292:G:A	50	100	0.99	0.06881
11:40303470:C:T	50	100	1	0.05174
11:40304183:A:T	50	100	0.98	0.455
11:40304817:T:C	50	100	0.98	0.02959
11:40305556:A:G	50	100	1	0.02669
11:40305816:A:G	50	100	0.97	0.06826
11:40305902:G:A	50	100	0.98	0.1298
11:40306939:T:C	50	100	1	0.03377
11:40307632:C:T	50	98	0.98	0.4702
11:40307649:A:G	50	100	0.97	0.4248
11:40307775:A:G	50	100	0.97	0.2366
11:40308150:T:C	50	98	0.8	0.04049
11:40308200:C:G	50	100	0.99	0.01434
11:40308707:A:T	50	100	1	0.04067
11:40309488:C:G	50	100	0.97	0.03214
11:40309882:T:C	50	100	0.84	0.01725
11:40310604:T:C	50	98	0.86	0.01452
11:40311250:T:A	50	100	1	0.06808
11:40311404:G:A	50	100	1	0.0394
11:40311573:C:A	50	100	0.97	0.4951
11:40311697:A:C	50	100	1	0.06826
11:40311948:A:T	50	100	0.88	0.02033
11:40312948:A:G	50	100	0.94	0.02251
11:40312955:C:T	50	100	0.92	0.03195
11:40313230:G:T	50	100	0.99	0.06463
11:40313585:T:A	50	92	0.96	0.4744
11:40313586:A:T	50	94	0.94	0.4746
11:40313807:A:G	50	100	0.98	0.03232
11:40314305:T:A	50	100	0.98	0.06663
11:40314588:A:C	50	96	0.94	0.09368
11:40314615:T:C	50	100	0.97	0.02324
11:40314960:G:A	50	100	0.98	0.06336
11:40314981:G:C	50	100	0.98	0.02814
11:40315023:T:C	50	98	0.85	0.04884
11:40316195:T:C	50	98	0.96	0.4931
11:40316527:A:G	50	96	0.99	0.02469
11:40316647:C:G	50	100	1	0.0216
11:40316978:A:G	50	100	1	0.05664
11:40317563:C:T	50	100	0.99	0.06209
11:40318179:G:A	50	100	1	0.06736
11:40318470:A:G	50	100	0.91	0.1035
11:40318487:T:C	50	100	0.96	0.06935
11:40318863:C:G	50	100	1	0.04975
11:40319083:G:A	50	100	1	0.0581
11:40319163:T:A	50	100	0.97	0.4878
11:40319173:A:G	50	100	1	0.0719
11:40319302:T:C	50	100	1	0.07226
11:40319963:A:G	50	100	0.94	0.01852
11:40320725:G:A	50	96	0.82	0.05047
11:40320780:T:C	50	100	1	0.06663
11:40321437:A:G	50	98	0.98	0.0719
11:40322400:C:A	50	100	0.91	0.01253
11:40322603:G:A	50	100	0.97	0.01707
11:40323038:T:A	50	100	1	0.03976
11:40323554:T:C	50	100	0.98	0.07698
11:40323646:G:T	50	100	0.97	0.0207
11:40323865:A:G	50	100	0.99	0.03667
11:40324485:A:C	50	100	0.99	0.06863
11:40324788:T:A	50	100	0.95	0.03831
11:40325096:C:G	50	100	0.99	0.03667
11:40325350:G:A	50	100	1	0.05483
11:40325886:C:A	50	100	0.98	0.0768
11:40326164:A:G	50	100	1	0.02651
11:40326754:T:C	50	100	0.98	0.1618
11:40326818:T:A	50	100	0.9	0.01289
11:40327238:A:T	50	98	0.98	0.1235
11:40327408:T:A	50	100	0.98	0.2008
11:40327547:G:T	50	100	0.98	0.01053
11:40327748:T:A	50	98	0.98	0.1605
11:40328053:A:T	50	98	0.98	0.1999
11:40328628:T:C	50	98	0.97	0.1255
11:40328694:T:G	50	100	0.98	0.2006
11:40328714:T:A	50	98	0.96	0.4535
11:40329114:T:C	50	100	0.97	0.01162
11:40329418:C:T	50	96	0.95	0.207
11:40329744:T:C	50	86	0.68	0.06681
11:40329816:G:A	50	100	0.94	0.01834
11:40330032:T:C	50	98	0.85	0.01834
11:40330860:T:C	50	98	0.97	0.1547
11:40331860:G:C	50	100	0.77	0.01797
11:40333226:T:C	50	100	0.96	0.2515
11:40333649:G:A	50	98	0.83	0.04666
11:40333815:T:C	50	98	0.88	0.03322
11:40333851:C:T	50	100	0.91	0.03359
11:40334063:T:C	50	100	0.96	0.01779
11:40335526:A:G	50	100	0.96	0.2553
11:40335703:A:G	50	100	0.96	0.2584
11:40335960:G:T	50	96	0.94	0.406
11:40335988:C:T	49	95.9	0.93	0.4375
11:40336023:T:C	50	96	0.89	0.1022
11:40336076:T:C	50	100	0.95	0.2573
11:40336253:G:A	50	100	0.88	0.2587
11:40336479:G:C	50	100	0.97	0.01017
11:40336630:C:T	50	100	0.89	0.03068
11:40336686:C:T	50	100	0.62	0.01561
11:40337139:A:C	50	96	0.83	0.03704
11:40338061:C:A	50	98	0.85	0.04648
11:40338113:T:G	50	98	0.85	0.1483
11:40338628:T:C	50	98	0.88	0.2536
11:40339221:G:T	50	100	0.92	0.02741
11:40339487:A:G	50	100	0.78	0.02088
11:40339849:A:G	50	98	0.93	0.03976
11:40340056:A:G	50	100	0.9	0.03032
11:40340365:A:C	50	100	0.9	0.06681
11:40340379:G:A	50	100	0.86	0.0581
11:40341040:T:C	50	100	0.99	0.12
11:40341385:C:T	50	100	0.99	0.02977
11:40341539:G:T	50	100	0.99	0.01779
11:40341552:G:T	50	98	0.99	0.3371
11:40341946:C:T	50	100	0.99	0.02977
11:40342064:T:C	50	100	0.99	0.1166
11:40342148:C:G	50	100	0.91	0.0118
11:40342340:G:A	50	100	0.99	0.01779
11:40343008:C:T	50	100	0.99	0.01779
11:40343032:A:T	50	98	0.99	0.5
11:40343314:T:C	50	100	0.82	0.01924
11:40343455:A:T	50	100	1	0.01362
11:40343761:T:C	50	100	0.85	0.02996
11:40343814:G:A	50	98	0.99	0.3765
11:40344125:A:G	50	98	0.99	0.486
11:40344268:C:A	50	100	1	0.01362
11:40344508:A:C	50	100	0.99	0.1198
11:40344634:G:A	50	100	0.82	0.01216
11:40345098:G:A	50	100	1	0.4867
11:40345572:G:A	50	100	0.99	0.3362
11:40345889:T:G	50	96	1	0.4878
11:40346212:T:G	50	100	1	0.4878
11:40346352:T:C	50	100	0.99	0.3204
11:40346419:G:A	50	100	1	0.01235
11:40346462:T:C	50	100	0.87	0.05265
11:40346466:G:C	50	98	0.99	0.1211
11:40346703:A:C	50	100	1	0.4559
11:40346759:C:T	50	100	1	0.01362
11:40347618:A:G	50	100	0.92	0.01071
11:40347837:A:G	50	100	0.99	0.0167
11:40347887:C:T	50	100	0.99	0.01779
11:40348007:A:C	50	100	0.99	0.3355
11:40348359:G:A	50	100	0.99	0.3368
11:40348600:A:G	50	100	1	0.2435
11:40349021:A:G	50	100	1	0.4702
11:40349331:G:A	50	100	0.99	0.1196
11:40349372:C:T	50	100	0.92	0.01307
11:40349381:T:G	50	100	1	0.1329
11:40349451:T:A	50	100	0.99	0.3357
11:40349808:T:G	50	100	0.99	0.1202
11:40349847:A:G	50	100	0.96	0.2075
11:40349990:A:T	50	100	1	0.2435
11:40350394:G:T	50	100	1	0.3375
11:40350533:A:C	50	100	0.99	0.354
11:40350541:G:C	50	100	1	0.2435
11:40351397:T:A	50	100	0.97	0.02233
11:40351525:C:T	50	100	1	0.3364
11:40351695:A:G	50	100	1	0.4577
11:40352086:C:T	47	100	1	0.2435
11:40352114:C:T	44	88.6	0.71	0.0492
11:40352301:A:G	50	100	0.99	0.337
11:40352605:C:T	50	100	1	0.4882
11:40352811:A:T	50	100	1	0.4882
11:40353245:G:A	50	100	0.97	0.1324
11:40353370:A:C	50	100	0.76	0.01053
11:40353446:A:G	50	100	0.98	0.08715
11:40353466:C:A	50	100	0.9	0.01761
11:40353639:G:T	50	100	1	0.04194
11:40353760:C:T	50	100	1	0.1333
11:40354020:C:A	50	100	1	0.4697
11:40354185:T:C	50	100	0.99	0.1198
11:40354736:G:A	50	100	0.86	0.02269
11:40354767:G:A	50	100	0.93	0.05755
11:40355048:A:G	50	100	0.98	0.1166
11:40355078:C:T	50	100	0.99	0.3371
11:40355304:G:A	50	100	0.99	0.3371
11:40355977:C:T	50	84	0.97	0.476
11:40356068:T:C	50	100	1	0.1111
11:40356184:C:T	50	100	1	0.0138
11:40356357:G:A	50	100	1	0.4704
11:40356453:C:T	50	100	0.99	0.01071
11:40356702:T:C	50	100	0.7	0.01688
11:40356838:A:G	50	100	1	0.4704
11:40357321:G:A	50	100	1	0.4704
11:40357549:T:C	50	100	0.99	0.4837
11:40357885:T:C	50	100	0.99	0.3488
11:40357989:C:T	50	100	0.99	0.3364
11:40358106:C:T	50	100	0.99	0.1701
11:40358369:C:T	50	100	1	0.01235
11:40358384:A:G	50	100	1	0.01743
11:40358505:C:A	50	100	1	0.102
11:40358604:C:T	50	100	1	0.0187
11:40358628:G:A	50	100	0.98	0.1294
11:40358838:C:T	50	100	0.99	0.01017
11:40358859:C:T	50	100	0.99	0.0158
11:40358960:C:T	50	100	1	0.03086
11:40359107:A:G	50	100	1	0.4811
11:40359716:C:T	50	100	1	0.4851
11:40359863:G:A	50	100	1	0.01743
11:40359917:G:A	50	100	1	0.4847
11:40360554:G:A	50	100	1	0.4853
11:40360935:C:G	50	100	1	0.4853
11:40360977:A:G	50	100	0.99	0.1202
11:40360996:C:G	50	100	0.99	0.1696
11:40361332:C:G	50	98	0.9	0.04539
11:40361561:C:A	50	100	0.99	0.3359
11:40361744:C:T	50	100	1	0.4855
11:40362442:T:C	50	100	1	0.4806
11:40362445:T:C	50	100	0.98	0.07335
11:40362521:A:C	50	100	1	0.03068
11:40362592:C:T	50	98	0.96	0.07843
11:40362663:T:C	50	98	0.87	0.0443
11:40362769:G:A	50	100	0.99	0.471
11:40362923:G:C	50	100	0.99	0.1294
11:40363078:A:T	50	100	1	0.4833
11:40363153:T:A	50	100	1	0.2188
11:40363482:C:T	50	100	0.99	0.08932
11:40363508:A:C	50	100	1	0.2168
11:40363646:C:T	50	100	0.83	0.01761
11:40364139:C:A	50	100	1	0.01743
11:40364177:C:T	50	100	1	0.01325
11:40364251:T:C	50	100	0.98	0.0984
11:40364640:T:G	50	100	0.99	0.4599
11:40364699:C:T	50	100	0.99	0.4599
11:40364752:C:T	49	100	1	0.03086
11:40364781:G:A	50	100	0.98	0.03086
11:40365244:T:C	50	100	0.98	0.08007
11:40365449:G:C	50	100	1	0.03086
11:40365468:C:T	50	100	0.98	0.07643
11:40365570:G:A	50	100	1	0.2342
11:40365880:T:C	50	100	0.94	0.01216
11:40365910:A:G	50	100	0.93	0.01235
11:40365940:A:T	50	100	0.89	0.02687
11:40365972:T:C	50	100	0.92	0.01235
11:40366092:T:C	50	100	0.93	0.01271
11:40366215:A:G	50	100	1	0.01743
11:40366276:T:C	50	100	1	0.01525
11:40366322:C:A	50	100	0.93	0.01271
11:40366328:T:C	50	100	0.96	0.02614
11:40366472:G:A	50	100	0.99	0.3755
11:40366591:G:A	50	100	0.96	0.03322
11:40367175:C:A	50	100	0.96	0.02905
11:40367289:G:A	50	100	1	0.01743
11:40367329:C:T	50	100	1	0.2923
11:40367619:T:C	50	100	1	0.03413
11:40367849:C:A	50	100	0.99	0.3883
11:40367928:A:G	50	100	1	0.03413
11:40368092:G:A	50	100	0.96	0.02887
11:40368237:T:C	50	100	1	0.03413
11:40368284:G:C	50	100	1	0.03413
11:40368380:A:T	50	100	1	0.03413
11:40368590:G:T	50	100	1	0.03431
11:40368823:T:A	50	100	0.96	0.02651
