## Supplemental Table 1 for "Genome-wide association study in Brazil identifies genetic susceptibility to tuberculosis with single-cell gene effects": TableS1_hpWGS_concordance_subset.csv (part 249 of 377)

snpID	total_call	percent_concordance	impute_score	MAF
11:40369031:G:A	50	100	1	0.03413
11:40369294:C:T	50	100	0.99	0.06318
11:40369520:T:C	50	100	1	0.03395
11:40369566:G:C	50	100	1	0.01271
11:40369567:A:T	50	100	1	0.01271
11:40369585:G:A	50	100	1	0.03468
11:40369586:C:T	50	100	1	0.03413
11:40369590:A:G	50	100	0.99	0.06318
11:40369618:G:A	50	100	0.99	0.0167
11:40369677:T:A	50	100	1	0.03413
11:40369747:A:G	50	100	1	0.03395
11:40369912:T:C	50	100	0.96	0.02651
11:40370032:C:A	50	100	0.99	0.2892
11:40370103:C:G	50	100	1	0.03413
11:40370145:G:T	50	100	0.99	0.06318
11:40370158:G:C	50	100	0.96	0.02651
11:40370261:A:C	50	100	0.99	0.06318
11:40370347:A:G	50	100	0.96	0.02651
11:40370370:C:T	50	100	1	0.01743
11:40370547:G:A	50	100	0.99	0.09187
11:40370947:T:C	50	100	1	0.01053
11:40371007:A:T	50	100	0.98	0.07952
11:40371019:G:C	50	100	1	0.01053
11:40371376:G:T	50	100	0.99	0.09205
11:40371618:C:T	50	100	1	0.03395
11:40371727:A:G	50	100	0.95	0.07153
11:40371924:A:G	50	100	1	0.0118
11:40372104:A:C	50	100	0.98	0.05773
11:40372478:A:T	50	100	0.96	0.02905
11:40372504:T:C	50	100	0.96	0.02905
11:40372554:C:T	50	100	1	0.03377
11:40372556:C:T	50	100	1	0.01743
11:40372849:C:T	50	100	0.99	0.09168
11:40373059:C:T	50	100	1	0.01761
11:40373260:A:G	50	100	0.99	0.09168
11:40373682:C:A	50	100	1	0.02669
11:40374324:G:A	50	100	0.99	0.01507
11:40374416:G:A	50	100	1	0.01271
11:40374566:G:A	50	100	0.99	0.09277
11:40375949:A:T	50	100	1	0.0118
11:40376054:T:C	50	98	1	0.2879
11:40376329:A:G	50	100	1	0.04521
11:40376850:G:C	50	100	1	0.01253
11:40377571:T:C	50	100	1	0.01761
11:40377671:C:A	50	100	0.94	0.05301
11:40378252:G:C	50	100	0.96	0.01216
11:40379802:G:A	50	100	0.97	0.04739
11:40380058:G:A	50	100	1	0.02669
11:40380166:G:A	50	100	0.98	0.0167
11:40380968:T:C	50	100	0.89	0.0167
11:40381324:A:G	50	100	0.99	0.3693
11:40381547:A:T	50	100	0.92	0.05211
11:40382272:G:A	50	100	0.97	0.04739
11:40382763:C:T	50	98	0.98	0.05483
11:40382958:A:G	50	98	1	0.3686
11:40383488:G:T	50	98	1	0.3021
11:40383642:A:G	50	100	1	0.1405
11:40384081:T:C	50	100	0.99	0.2382
11:40384693:C:A	50	98	1	0.3678
11:40384732:C:T	50	100	0.96	0.02687
11:40385187:G:A	50	100	0.99	0.01561
11:40385242:A:G	50	100	1	0.2885
11:40385273:T:C	50	100	0.99	0.36870000000000003
11:40385658:A:G	50	100	0.98	0.05447
11:40385741:C:T	50	100	0.99	0.01561
11:40386125:A:G	50	100	0.99	0.3798
11:40386248:G:T	50	98	1	0.3578
11:40386717:G:A	49	100	0.97	0.04739
11:40387735:G:A	50	100	0.99	0.3934
11:40388586:T:C	50	100	0.98	0.01634
11:40388745:T:C	50	100	1	0.0118
11:40388864:C:A	50	100	0.95	0.03831
11:40389370:C:G	50	100	1	0.3722
11:40389498:T:A	50	100	1	0.3722
11:40389690:C:A	50	100	0.99	0.3934
11:40391262:C:T	50	98	1	0.2856
11:40391316:A:G	50	100	0.99	0.07807
11:40392401:A:G	50	100	1	0.2996
11:40392877:C:A	50	100	0.99	0.3945
11:40393940:A:G	50	100	0.99	0.301
11:40394038:A:G	50	100	0.98	0.3538
11:40394785:T:G	50	100	1	0.2725
11:40394918:C:T	50	100	1	0.3542
11:40395802:T:C	50	100	1	0.3615
11:40396100:C:T	50	100	1	0.3025
11:40396315:G:A	50	100	1	0.01743
11:40396316:T:C	50	100	1	0.3021
11:40396396:G:A	50	100	0.99	0.38
11:40396723:T:A	50	100	1	0.3544
11:40396806:G:A	50	100	0.99	0.0512
11:40397039:T:A	50	100	1	0.3548
11:40397206:T:A	50	100	1	0.02142
11:40397453:T:C	50	100	0.99	0.01561
11:40398929:T:A	50	100	1	0.3036
11:40398936:G:A	50	100	0.99	0.0512
11:40398973:C:A	50	100	0.88	0.01979
11:40399189:A:G	50	100	1	0.3019
11:40399285:A:G	50	100	1	0.01743
11:40399788:T:A	50	100	1	0.3542
11:40399789:G:A	50	100	1	0.354
11:40399877:C:T	50	100	1	0.354
11:40399880:T:C	50	100	1	0.01743
11:40400209:G:A	50	100	1	0.01743
11:40400433:G:A	50	100	1	0.01216
11:40400451:A:G	50	100	0.98	0.0512
11:40401024:T:C	50	100	0.98	0.01924
11:40401313:C:T	50	100	1	0.3538
11:40401380:G:A	50	100	0.99	0.3538
11:40401487:G:C	50	100	1	0.01216
11:40401508:G:A	50	100	0.96	0.01979
11:40401510:A:G	50	100	0.94	0.05719
11:40401542:A:C	50	98	0.99	0.396
11:40402661:A:T	50	100	0.98	0.01924
11:40403169:A:G	50	100	1	0.3548
11:40403752:C:T	50	100	0.98	0.0512
11:40403855:T:C	50	100	1	0.3633
11:40403882:T:C	50	100	0.93	0.01816
11:40404313:A:G	50	100	1	0.01235
11:40404349:T:C	50	100	0.99	0.01235
11:40404478:A:G	50	100	1	0.2821
11:40404542:G:A	50	100	0.99	0.3482
11:40405314:C:T	50	100	1	0.2881
11:40405965:T:C	50	100	1	0.01216
11:40407649:A:G	50	100	1	0.0158
11:40408275:G:A	50	100	1	0.3357
11:40408976:C:T	50	100	1	0.02251
11:40409969:T:G	50	100	0.84	0.01598
11:40410012:T:C	50	100	1	0.2892
11:40410029:A:G	50	100	1	0.2889
11:40410341:A:G	50	100	1	0.02033
11:40410743:T:C	50	100	1	0.2892
11:40410811:T:C	50	100	0.95	0.02142
11:40410945:C:T	50	100	1	0.3388
11:40412035:T:A	50	100	1	0.01289
11:40412041:T:G	50	100	0.94	0.01471
11:40412602:C:T	50	100	1	0.2885
11:40412635:T:C	50	100	0.95	0.01961
11:40412820:C:G	50	100	1	0.3464
11:40413002:T:C	50	100	0.84	0.01997
11:40413056:C:T	50	100	1	0.2894
11:40413337:C:T	50	100	0.74	0.01543
11:40414207:G:A	50	100	0.96	0.02469
11:40414209:G:A	50	98	0.86	0.04121
11:40414403:G:A	50	100	0.77	0.02669
11:40414665:G:A	50	100	1	0.3025
11:40414961:C:T	50	100	1	0.3391
11:40414962:A:G	50	100	1	0.01289
11:40415485:T:C	50	100	1	0.3025
11:40415986:C:T	50	100	1	0.3025
11:40416146:A:C	50	100	1	0.01235
11:40417021:T:C	50	100	1	0.02996
11:40417260:A:C	50	100	1	0.3025
11:40417327:T:A	50	98	0.99	0.2972
11:40417343:C:A	50	98	1	0.3027
11:40417358:G:A	50	98	1	0.3161
11:40417443:T:C	50	98	1	0.3161
11:40417446:C:T	50	98	1	0.3163
11:40417494:G:A	50	98	0.99	0.3798
11:40418472:T:G	50	100	1	0.01216
11:40418504:T:C	50	100	1	0.04412
11:40418547:T:C	50	100	1	0.3027
11:40418574:C:T	50	98	0.99	0.3844
11:40418660:C:T	50	100	1	0.3027
11:40418960:T:C	50	100	1	0.02996
11:40419042:A:T	50	100	1	0.05574
11:40419185:A:G	50	100	1	0.04121
11:40419294:C:A	49	100	1	0.3025
11:40420877:T:C	50	100	1	0.01761
11:40421063:C:A	50	100	1	0.01289
11:40421560:A:G	50	100	1	0.03704
11:40421698:A:G	50	100	1	0.01235
11:40422020:C:T	50	100	1	0.3615
11:40422439:G:A	50	100	1	0.3108
11:40422463:A:G	50	100	0.94	0.0167
11:40422572:C:A	50	100	1	0.01289
11:40422638:C:T	50	100	1	0.01289
11:40422840:T:C	50	100	1	0.04139
11:40422956:A:T	50	98	1	0.3361
11:40423637:T:C	50	100	0.99	0.04702
11:40423720:C:T	50	100	1	0.01289
11:40423970:T:C	50	100	0.99	0.0541
11:40424348:C:G	50	100	0.99	0.03195
11:40424427:T:G	50	100	1	0.01325
11:40424453:G:A	50	100	1	0.01289
11:40424477:T:G	50	100	1	0.3883
11:40424511:A:C	50	100	0.99	0.04466
11:40425128:A:G	50	100	0.81	0.01489
11:40425663:T:C	50	100	1	0.04575
11:40425971:A:T	50	100	0.99	0.01834
11:40426045:G:A	50	100	0.99	0.01561
11:40426607:T:C	50	100	1	0.04575
11:40426806:A:T	50	100	1	0.04575
11:40427112:C:T	50	100	1	0.4724
11:40427285:T:C	50	100	1	0.3844
11:40427301:T:C	50	100	1	0.4724
11:40427733:G:A	50	100	1	0.01216
11:40428349:C:T	50	100	1	0.04593
11:40428496:G:T	50	100	0.93	0.03268
11:40428536:T:A	50	100	1	0.04575
11:40429962:A:G	50	100	1	0.04575
11:40430263:G:C	48	100	1	0.01888
11:40430364:C:A	50	100	1	0.417
11:40431003:G:C	44	81.8	1	0.4274
11:40431107:A:T	47	85.1	0.74	0.08134
11:40431350:G:A	50	100	1	0.04575
11:40431373:T:C	50	96	1	0.4286
11:40431797:A:G	50	100	0.91	0.0167
11:40432227:T:A	50	100	0.97	0.02088
11:40432233:C:A	50	100	0.97	0.02033
11:40432380:T:C	50	100	1	0.04575
11:40432502:A:G	50	100	1	0.04575
11:40432516:C:T	50	100	1	0.04575
11:40434096:T:C	50	100	1	0.3825
11:40434147:A:G	50	100	1	0.04575
11:40434450:C:T	50	100	1	0.04575
11:40434492:C:T	50	100	1	0.4286
11:40434553:C:T	50	98	0.93	0.06028
11:40434718:T:C	50	100	1	0.37
11:40434798:A:G	50	100	1	0.4285
11:40435028:T:G	50	100	0.95	0.03159
11:40435279:A:G	50	100	1	0.01761
11:40435693:T:C	50	100	1	0.4149
11:40435927:T:A	50	100	1	0.4294
11:40436541:G:A	50	100	1	0.3698
11:40437002:G:C	50	100	1	0.3698
11:40437196:A:T	50	100	1	0.01852
11:40437484:G:C	50	100	1	0.3698
11:40437486:C:A	50	100	1	0.08606
11:40437596:G:A	50	98	0.99	0.3695
11:40437737:A:C	50	100	1	0.3698
11:40437839:C:A	50	100	1	0.3667
11:40438019:A:G	50	100	0.98	0.08551
11:40438201:G:A	50	100	1	0.366
11:40438327:A:G	50	100	1	0.02052
11:40438438:C:T	50	100	1	0.3646
11:40438517:A:C	50	100	1	0.3656
11:40438562:C:A	50	100	1	0.3646
11:40438569:G:A	50	100	1	0.3646
11:40438903:C:G	50	98	1	0.3637
11:40438917:G:A	50	98	1	0.3637
11:40438976:C:G	50	96	1	0.3637
11:40439002:T:C	50	96	1	0.4014
11:40439024:G:A	50	98	1	0.3633
11:40439374:G:A	50	100	0.95	0.01452
11:40439428:T:G	50	100	1	0.3633
11:40439976:A:G	50	100	0.99	0.01943
11:40440147:G:C	50	100	1	0.3537
11:40440421:A:T	50	100	1	0.01779
11:40440511:C:T	50	100	1	0.3535
11:40440716:T:C	50	100	1	0.3537
11:40440770:C:G	50	100	1	0.3548
11:40440773:G:A	50	100	1	0.3537
11:40440831:T:C	50	100	1	0.3538
11:40441003:T:C	50	100	1	0.2703
11:40441062:T:C	50	100	1	0.01906
11:40441201:T:G	50	100	1	0.354
11:40441374:G:C	50	100	1	0.3551
11:40441780:T:C	50	100	1	0.08315
11:40441783:A:C	50	100	1	0.02088
11:40441933:C:T	50	100	1	0.354
11:40442105:A:G	49	100	1	0.3753
11:40442472:A:G	50	100	1	0.3519
11:40442557:G:A	50	100	1	0.01362
11:40442759:C:T	50	100	0.93	0.03813
11:40444037:A:G	50	100	0.97	0.01761
11:40444159:A:T	50	100	1	0.01289
11:40444325:T:A	50	100	1	0.01235
11:40444720:A:C	50	100	1	0.3515
11:40444971:C:A	50	100	1	0.02124
11:40445393:A:C	50	100	0.98	0.3794
11:40445512:T:G	50	96	1	0.3633
11:40445568:T:A	50	96	1	0.4341
11:40446244:C:T	50	100	1	0.3558
11:40446362:C:T	50	100	1	0.3558
11:40446515:A:C	50	100	1	0.3844
11:40446705:G:A	50	100	1	0.02723
11:40446734:C:T	50	100	1	0.3558
11:40447021:C:T	50	100	1	0.3575
11:40447105:T:G	50	100	1	0.4397
11:40447857:C:T	50	100	1	0.01761
11:40448084:A:G	50	100	1	0.3577
11:40448286:C:T	50	100	1	0.3564
11:40448299:C:T	50	100	1	0.3566
11:40448346:G:C	50	100	1	0.4403
11:40448729:T:C	50	100	1	0.3424
11:40448865:G:A	50	100	1	0.3578
11:40449043:T:A	50	100	1	0.3562
11:40449179:T:C	50	100	1	0.4083
11:40449279:A:G	50	100	1	0.358
11:40449904:C:G	50	100	1	0.3564
11:40449963:G:A	50	100	1	0.3564
11:40450010:A:G	50	100	1	0.01452
11:40450232:A:T	50	100	1	0.0158
11:40451047:A:C	50	100	0.99	0.2771
11:40451184:G:A	50	100	1	0.3834
11:40451267:C:G	50	100	1	0.01362
11:40451602:G:T	50	100	0.98	0.07662
11:40451608:A:G	50	100	1	0.3831
11:40451666:T:A	50	100	1	0.3558
11:40451799:G:A	50	100	1	0.02669
11:40451862:C:T	50	100	1	0.3638
11:40451964:A:C	50	98	0.99	0.4405
11:40452437:T:C	50	100	1	0.01743
11:40452795:T:C	50	100	1	0.3569
11:40452859:T:G	50	100	1	0.01616
11:40452911:C:G	50	100	0.65	0.01416
11:40453280:A:G	50	100	0.99	0.01943
11:40453800:G:A	50	100	1	0.3568
11:40453940:T:C	50	100	1	0.4083
11:40454126:T:C	50	100	1	0.3586
11:40454184:T:G	50	98	1	0.358
11:40454315:C:T	50	100	1	0.3586
11:40454344:G:C	50	100	1	0.01725
11:40454656:T:C	50	100	1	0.3546
11:40454663:A:C	50	100	1	0.3549
11:40455205:A:G	50	100	1	0.01598
11:40455218:G:A	50	100	1	0.3566
11:40455803:A:G	50	100	1	0.3849
11:40456340:G:C	50	100	0.98	0.03322
11:40456344:C:T	50	100	1	0.01071
11:40457126:A:C	50	100	1	0.05102
11:40457161:T:A	50	100	1	0.02651
11:40457219:T:C	50	100	1	0.05102
11:40457223:G:A	50	100	1	0.05102
11:40457239:A:T	50	100	1	0.05102
11:40457510:G:C	50	100	1	0.05102
11:40457769:T:C	50	100	1	0.05084
11:40457961:C:T	50	100	0.99	0.3353
11:40458287:G:C	50	100	0.99	0.01979
11:40458364:G:T	50	100	1	0.0512
11:40458459:T:C	50	100	1	0.05102
11:40458472:A:T	50	100	1	0.05102
11:40458578:A:G	50	100	1	0.05102
11:40458637:T:A	50	100	1	0.07625
11:40458666:T:C	50	100	1	0.05102
11:40458700:C:A	50	100	0.99	0.2534
11:40458841:G:A	50	100	1	0.0512
11:40458977:A:G	50	100	1	0.05102
11:40459054:T:C	50	100	1	0.05138
11:40459127:C:T	50	100	1	0.05102
11:40459275:T:C	50	100	0.99	0.3359
11:40459307:T:A	50	100	1	0.05102
11:40459398:A:G	50	100	1	0.05102
11:40459646:C:T	50	100	1	0.05102
11:40459719:T:C	50	100	1	0.01743
11:40460044:C:T	50	100	1	0.05102
11:40460146:G:T	50	100	1	0.01253
11:40460588:G:C	50	100	0.94	0.01743
11:40460675:T:C	50	100	1	0.05084
11:40460956:C:T	50	100	0.99	0.4178
11:40460978:C:G	50	100	1	0.05102
11:40461030:C:T	50	100	0.98	0.01126
11:40461106:C:T	50	100	1	0.05102
11:40461112:A:G	50	100	1	0.05084
11:40461244:C:A	50	100	1	0.05102
11:40461248:C:T	50	100	1	0.05102
11:40461417:T:C	50	100	0.99	0.4237
11:40461836:C:A	50	100	1	0.0512
11:40462030:C:T	50	100	1	0.01743
11:40462049:C:T	50	100	1	0.05102
11:40462184:T:A	50	100	1	0.05102
11:40462261:C:T	50	100	1	0.05102
11:40462425:T:C	50	100	0.99	0.3397
11:40462463:G:T	50	100	1	0.3912
11:40462498:C:T	50	100	1	0.05192
11:40462861:T:A	50	100	1	0.0512
11:40462870:T:C	50	100	1	0.05102
11:40462921:G:A	50	100	0.98	0.05664
11:40462963:A:C	50	100	1	0.0512
11:40463002:G:A	50	100	1	0.0512
11:40463139:G:A	50	100	1	0.0512
11:40463188:T:C	50	100	1	0.0512
11:40463282:T:G	50	100	1	0.0512
11:40463428:C:T	50	100	1	0.0512
11:40463559:C:T	50	100	1	0.05102
11:40463627:A:G	50	100	1	0.05065
11:40463867:G:A	50	100	0.91	0.06645
11:40464051:C:T	50	100	1	0.0512
11:40464204:G:A	50	100	1	0.0512
11:40465049:C:T	50	100	1	0.0512
11:40465112:T:A	50	100	1	0.0512
11:40465464:T:C	50	100	1	0.01761
11:40465470:A:T	50	100	1	0.01743
11:40465863:G:A	50	100	1	0.05138
11:40466201:A:G	50	100	0.99	0.3903
11:40466278:G:A	50	100	0.99	0.04539
11:40466387:T:A	50	100	0.99	0.4897
11:40466781:T:C	50	100	0.99	0.03722
11:40466968:T:C	50	100	1	0.02233
11:40467020:C:T	50	100	0.99	0.07317
11:40468534:G:T	50	100	1	0.01852
11:40468536:C:T	50	100	1	0.01852
11:40468755:C:T	49	100	0.98	0.01471
11:40468900:A:C	50	100	0.98	0.1289
11:40469079:G:C	50	100	0.99	0.1289
11:40469103:A:G	50	100	0.97	0.04357
11:40469182:G:A	50	100	0.99	0.404
11:40469250:G:T	50	100	0.98	0.1291
11:40469335:T:C	50	100	0.99	0.1291
11:40469336:G:A	50	100	0.99	0.1222
11:40469344:C:T	50	100	0.97	0.04339
11:40469351:A:C	50	100	0.99	0.1293
11:40469440:A:G	50	100	1	0.396
11:40469486:A:G	50	100	0.99	0.1289
11:40469493:G:T	50	100	0.97	0.1298
11:40469600:C:T	50	100	0.98	0.1298
11:40469604:C:T	50	98	1	0.03577
11:40469626:C:T	50	100	0.98	0.1126
11:40469682:T:C	50	100	1	0.4025
11:40469731:C:G	50	100	0.99	0.1302
11:40469815:C:T	49	100	0.98	0.2349
11:40469828:C:T	50	100	1	0.03558
11:40470265:C:A	50	100	1	0.4586
11:40470369:C:T	50	100	1	0.01489
11:40470450:G:A	50	100	1	0.4666
11:40470524:C:T	50	100	1	0.01743
11:40470723:A:G	50	100	0.98	0.1304
11:40470724:C:T	50	100	1	0.02251
11:40471218:A:G	50	100	0.98	0.1302
11:40471287:A:G	50	100	1	0.1302
11:40471298:G:A	50	100	1	0.03558
11:40471617:A:G	50	100	1	0.4657
11:40471680:G:C	50	100	1	0.1126
11:40472031:C:T	50	100	1	0.13
11:40472093:T:C	50	100	1	0.3653
11:40472141:G:A	50	100	1	0.13
11:40472149:G:A	50	100	1	0.1305
11:40472284:T:C	50	100	1	0.1126
11:40472335:C:G	50	96	1	0.3649
11:40472494:C:G	35	100	0.99	0.1138
11:40472733:T:G	50	100	1	0.4662
11:40472880:C:T	50	100	0.99	0.06191
11:40473031:G:A	50	100	1	0.03558
11:40473189:A:G	50	100	1	0.03558
11:40473211:C:T	50	100	1	0.1302
11:40473255:C:T	50	100	1	0.03558
11:40473268:G:A	50	100	0.99	0.04484
11:40473301:C:T	50	98	0.9	0.01707
11:40473634:A:G	50	100	1	0.1302
11:40474020:A:G	50	100	0.98	0.04466
11:40474053:A:T	50	100	1	0.1305
11:40474172:G:A	50	100	0.99	0.05102
11:40474194:A:T	50	100	1	0.3666
11:40475008:T:C	50	100	0.99	0.0345
11:40475437:A:G	50	100	1	0.03558
11:40475497:G:A	50	100	1	0.3883
11:40475949:C:T	50	100	1	0.474
11:40476059:G:A	50	100	0.94	0.01071
11:40476281:A:G	50	100	1	0.01725
11:40476347:T:C	48	100	0.99	0.1028
11:40476415:A:G	50	100	1	0.1347
11:40476487:G:A	50	100	1	0.4744
11:40476542:C:A	50	100	0.98	0.04466
11:40476546:A:G	50	100	1	0.1347
11:40476564:T:C	50	100	0.98	0.01489
11:40476571:C:T	50	100	1	0.03758
11:40477020:C:A	50	100	1	0.1255
11:40477190:T:C	50	100	0.76	0.01053
11:40477636:C:T	50	100	1	0.1255
11:40477715:T:C	50	100	1	0.04012
11:40477933:A:G	50	100	1	0.03994
11:40478036:C:T	50	100	1	0.03794
11:40478135:A:G	50	100	1	0.4688
11:40478317:A:T	50	100	1	0.469
11:40478714:C:A	50	100	1	0.01761
11:40478859:T:C	50	100	1	0.01144
11:40478930:C:T	50	100	1	0.01144
11:40479364:A:C	50	100	1	0.1236
11:40479417:A:G	50	100	0.88	0.01053
11:40479423:A:G	50	100	1	0.1255
11:40480164:T:C	50	100	1	0.1195
11:40480374:T:A	50	100	0.98	0.01761
11:40480426:C:T	50	100	1	0.4753
11:40480470:G:A	50	100	1	0.01761
11:40481294:C:T	49	100	0.99	0.06173
11:40481331:A:G	50	100	1	0.02306
11:40481420:C:T	50	100	1	0.02288
11:40481521:T:A	50	100	1	0.4592
11:40481597:A:C	50	100	0.99	0.05592
11:40481599:T:A	50	100	0.99	0.05592
11:40481638:C:T	50	100	1	0.1176
11:40481678:T:C	50	100	1	0.3154
11:40481817:T:A	50	100	0.98	0.04466
11:40481856:A:G	50	100	1	0.03776
11:40481988:A:G	50	100	0.99	0.05592
11:40482019:C:T	50	100	0.99	0.05574
11:40482230:A:T	50	100	1	0.03758
11:40482272:G:A	50	100	0.99	0.05592
11:40482286:C:T	50	100	0.98	0.04521
11:40482841:T:C	50	100	0.99	0.05592
11:40483071:C:T	50	100	0.99	0.05574
11:40483316:T:G	50	100	0.99	0.05592
11:40483467:C:A	50	100	1	0.0935
11:40483943:T:A	50	100	1	0.0935
11:40484078:G:A	50	100	1	0.01144
11:40484127:T:A	50	100	0.95	0.02088
11:40484354:G:A	50	100	1	0.0935
11:40484576:A:G	50	100	1	0.06173
11:40484649:C:T	50	100	0.98	0.04521
11:40485357:T:C	50	100	1	0.155
11:40485362:G:A	50	98	0.99	0.3644
11:40485804:G:A	50	100	1	0.09332
11:40485910:G:T	50	100	0.99	0.09332
11:40486063:A:T	50	100	1	0.1552
11:40486331:C:T	50	100	1	0.0935
11:40486689:T:C	50	100	1	0.09368
11:40486876:G:A	50	100	0.96	0.05846
11:40486958:T:C	50	98	1	0.4539
11:40487085:T:G	50	100	0.98	0.05047
11:40487215:G:A	50	100	1	0.09423
11:40487610:A:G	50	100	1	0.09459
11:40487748:C:T	50	100	1	0.09441
11:40487750:G:A	50	100	1	0.02251
11:40487982:A:C	50	100	1	0.09423
11:40488282:C:T	49	98	0.78	0.04611
11:40488283:C:T	50	100	1	0.1534
11:40488290:C:A	50	100	1	0.1538
11:40488404:C:T	50	100	1	0.1538
11:40488514:A:G	50	100	1	0.05955
11:40488557:T:C	50	98	1	0.02251
11:40488656:C:T	50	100	1	0.01452
11:40488700:C:T	50	100	1	0.1534
11:40488908:G:A	50	100	1	0.1536
11:40489140:T:C	50	100	0.98	0.154
11:40489426:C:T	50	100	1	0.05955
11:40489565:G:A	50	100	1	0.154
11:40489727:C:T	50	100	0.99	0.03722
11:40489859:A:G	50	100	1	0.4548
11:40490061:C:A	50	100	1	0.4621
11:40490096:G:A	50	100	1	0.154
11:40490319:G:T	50	100	0.97	0.04521
11:40490794:G:T	50	100	0.98	0.04521
11:40491007:G:A	50	100	1	0.154
11:40491548:T:A	50	100	1	0.01362
11:40491720:C:G	50	100	1	0.1536
11:40491753:C:A	50	100	0.95	0.01471
11:40491923:T:C	50	100	1	0.02251
11:40492467:A:G	50	100	1	0.154
11:40492504:T:C	50	100	0.98	0.01126
11:40492530:C:T	50	100	1	0.154
11:40492842:C:T	50	100	1	0.154
11:40492990:A:C	50	100	1	0.154
11:40493113:A:C	50	100	0.91	0.05683
11:40493269:G:A	50	100	1	0.1541
11:40493669:C:A	50	100	1	0.01452
11:40493734:T:C	50	100	1	0.01834
11:40493752:C:T	50	100	1	0.01816
11:40493771:T:A	50	100	1	0.1538
11:40493780:G:T	50	100	1	0.01452
11:40493781:C:T	50	100	1	0.01471
11:40494124:C:T	50	100	1	0.154
11:40494243:G:A	50	100	1	0.4559
11:40494431:G:A	50	100	0.98	0.04521
11:40494505:A:T	50	100	0.98	0.04521
11:40494962:T:C	50	100	1	0.1538
11:40495106:T:C	50	98	1	0.4492
11:40495293:C:G	50	100	1	0.1547
11:40495297:C:A	50	100	1	0.3566
11:40495531:C:T	50	100	1	0.1536
11:40496374:T:A	50	100	1	0.01107
11:40496865:A:T	50	100	1	0.02251
11:40496919:G:T	50	100	1	0.0236
11:40496970:C:T	50	100	0.98	0.04557
11:40497232:C:T	50	100	0.98	0.04557
11:40497284:T:C	50	100	1	0.1322
11:40497321:T:C	50	100	1	0.01924
11:40497380:G:A	50	100	1	0.01452
11:40497420:A:G	50	100	1	0.06046
11:40497859:G:T	50	100	1	0.01816
11:40498385:C:T	50	100	0.97	0.07498
11:40498448:C:T	50	100	0.99	0.01307
11:40498759:T:G	50	98	0.96	0.06863
11:40498804:T:G	50	100	1	0.08588
11:40498866:T:C	50	100	1	0.08624
11:40499704:A:T	50	100	0.99	0.4875
11:40499710:A:T	50	100	0.99	0.3785
11:40500127:T:C	50	100	1	0.08624
11:40500193:G:A	50	100	1	0.01797
11:40500295:C:T	45	88.9	0.81	0.1118
11:40500301:C:T	41	87.8	0.8	0.07317
11:40500303:C:T	43	88.4	0.82	0.03722
11:40500309:C:T	47	95.7	0.96	0.01543
11:40500311:C:T	48	100	0.93	0.01144
11:40500486:G:C	50	100	0.99	0.3506
11:40500495:C:T	50	100	0.96	0.01035
11:40500631:G:C	50	100	1	0.3969
11:40500760:C:A	50	100	0.96	0.06954
11:40500787:C:T	50	100	0.96	0.01035
11:40501241:A:T	50	100	0.99	0.215
11:40501367:G:A	50	100	0.98	0.01089
11:40501394:C:T	50	100	1	0.1113
11:40501462:A:T	50	100	1	0.3784
11:40501669:C:T	50	100	1	0.1113
11:40501731:T:C	50	100	1	0.1111
11:40502075:C:T	50	100	0.98	0.3776
11:40502109:A:G	50	100	0.97	0.01035
11:40502163:T:C	50	100	0.99	0.02487
11:40502609:C:T	50	100	0.99	0.3998
11:40502729:T:C	50	100	1	0.1113
11:40502860:G:A	50	100	0.97	0.01035
11:40503267:G:C	50	100	1	0.08569
11:40503530:G:A	50	100	1	0.02578
11:40504003:C:T	50	100	0.98	0.07062
11:40504624:G:A	50	100	1	0.1113
11:40504838:G:A	50	100	1	0.0256
11:40504850:G:A	50	100	1	0.1113
11:40504857:C:G	50	100	1	0.1113
11:40505099:T:C	50	100	0.91	0.01525
11:40505259:C:A	50	100	0.91	0.01507
11:40505468:T:C	50	100	1	0.3508
11:40505600:T:C	50	100	1	0.1113
11:40505833:G:A	50	100	1	0.0256
11:40506124:T:C	50	100	1	0.1115
11:40506304:A:C	50	100	1	0.08533
11:40506519:T:A	50	100	1	0.1115
11:40506663:T:A	50	100	0.99	0.01979
11:40506680:T:A	50	100	0.98	0.0935
11:40506727:T:C	50	100	0.98	0.0935
11:40506731:T:C	50	100	0.98	0.01053
11:40506841:T:A	50	100	0.99	0.2155
11:40506844:G:T	50	100	0.99	0.2157
11:40506864:A:G	50	100	0.98	0.0935
11:40506878:A:T	50	100	1	0.02397
11:40507295:A:T	50	100	0.98	0.104
11:40507335:G:A	50	100	0.99	0.01888
11:40507588:C:T	50	100	0.91	0.01507
11:40507810:G:A	50	100	1	0.01797
11:40507999:C:A	50	100	0.98	0.01053
11:40508008:C:T	50	100	0.97	0.07062
11:40508049:A:G	50	100	0.99	0.3564
11:40508369:C:T	50	100	1	0.02269
11:40508502:C:A	50	100	0.99	0.1739
11:40508532:C:T	50	100	0.98	0.01053
11:40508695:T:C	50	100	0.97	0.07099
11:40509009:C:T	50	100	0.97	0.07099
11:40509012:G:A	50	100	0.97	0.06609
11:40509218:G:A	50	100	0.98	0.01053
11:40509250:A:T	50	100	1	0.02469
11:40509331:T:C	50	100	1	0.1113
11:40509775:A:C	50	100	1	0.01797
11:40509856:G:A	50	100	1	0.1117
11:40510123:G:A	50	100	1	0.1113
11:40510319:G:C	50	100	0.98	0.09368
11:40510353:A:G	50	100	1	0.1115
11:40510391:G:T	50	100	1	0.3531
11:40510738:T:A	50	100	0.92	0.01634
11:40510899:A:C	50	100	0.98	0.09314
11:40510924:C:T	50	100	0.99	0.02487
11:40511400:G:T	50	100	1	0.07153
11:40511410:A:C	50	100	1	0.1113
11:40511576:T:G	50	100	1	0.01325
11:40511750:T:C	50	100	1	0.09405
11:40512094:A:G	50	100	1	0.1113
11:40512180:C:T	50	100	0.99	0.01053
11:40512270:C:G	50	100	1	0.3666
11:40512304:G:A	50	100	0.99	0.01053
11:40512351:T:G	50	100	1	0.1113
11:40512722:G:A	50	100	0.99	0.01053
11:40512777:A:G	50	100	0.99	0.01888
11:40512905:C:G	50	100	1	0.07153
11:40513028:T:A	50	100	1	0.3488
11:40513160:A:G	50	100	1	0.1113
11:40513302:C:G	50	100	1	0.1828
11:40513397:A:C	50	100	0.86	0.0256
11:40513422:G:A	50	100	1	0.01924
11:40513475:C:T	50	100	0.98	0.02542
11:40513520:A:G	50	100	1	0.1113
11:40513900:C:T	50	100	1	0.3564
11:40513998:A:G	50	100	1	0.0256
11:40514191:A:G	50	100	0.99	0.01053
11:40514276:A:G	50	100	1	0.02687
11:40514406:A:T	50	100	0.99	0.01053
11:40514584:A:G	50	100	1	0.1122
11:40514898:G:A	50	100	0.99	0.01089
11:40515502:C:A	50	100	1	0.3564
11:40515625:C:T	50	100	0.99	0.01053
11:40515793:C:T	50	100	1	0.02469
11:40515811:G:A	50	100	1	0.1115
11:40515886:A:T	50	100	0.98	0.04539
11:40515922:C:A	50	100	0.99	0.01089
11:40516083:T:C	50	100	0.88	0.01543
11:40516104:A:G	50	100	1	0.01797
11:40516181:C:T	50	100	1	0.02269
11:40516223:C:A	50	100	1	0.1115
11:40516507:T:G	50	100	1	0.06609
11:40516561:T:C	50	100	1	0.07081
11:40516630:T:A	50	100	1	0.4397
11:40516727:G:T	50	100	1	0.0719
11:40517030:T:C	50	100	1	0.1113
11:40517136:C:T	50	100	1	0.08533
11:40517184:T:C	50	100	1	0.4455
11:40517298:T:C	50	100	1	0.1113
11:40517332:A:G	50	100	1	0.07062
11:40517415:C:A	50	100	1	0.3508
11:40517744:G:A	50	98	1	0.08243
11:40517745:A:G	50	80	0.72	0.08842
11:40518319:A:G	50	100	1	0.1115
11:40518342:C:T	50	100	1	0.1115
11:40518348:T:A	50	100	1	0.07062
11:40518552:A:T	50	100	1	0.08551
11:40518643:C:G	50	100	1	0.02269
11:40518878:A:G	50	100	1	0.1115
11:40519261:A:T	50	100	0.91	0.01507
11:40519503:G:A	50	100	1	0.1117
11:40519541:C:T	50	100	1	0.4455
11:40519580:G:A	50	100	0.91	0.01507
11:40519808:C:T	50	100	1	0.4455
11:40520065:G:A	50	100	1	0.1115
11:40520086:C:T	50	100	1	0.3666
11:40520220:C:G	50	100	1	0.0659
11:40520259:C:A	50	100	1	0.01924
11:40520364:C:G	50	100	0.99	0.0138
11:40520944:A:C	50	100	0.98	0.01253
11:40521425:C:T	50	100	1	0.1115
11:40521593:A:G	50	100	1	0.3615
11:40521745:T:C	50	100	1	0.1122
11:40521792:C:T	50	100	0.99	0.02524
11:40521824:G:A	50	100	1	0.07171
11:40521999:T:C	50	100	1	0.0256
11:40522095:C:T	50	100	0.98	0.01089
11:40522196:A:G	50	100	1	0.08551
11:40522323:C:A	50	100	0.98	0.01253
11:40522444:C:T	50	100	0.99	0.02524
11:40522576:A:G	50	100	1	0.1115
11:40522611:T:C	50	100	1	0.01924
11:40522665:A:C	50	100	1	0.1218
11:40522767:C:A	50	100	1	0.02469
11:40522899:A:G	50	100	1	0.0256
11:40522917:T:C	50	100	0.97	0.01035
11:40522959:G:A	50	100	1	0.1115
11:40523043:A:C	50	100	1	0.1115
11:40523048:C:G	50	100	1	0.1115
11:40523139:A:C	50	100	1	0.07171
11:40523270:A:C	50	100	1	0.1115
11:40523271:T:C	50	100	1	0.1115
11:40523410:A:T	50	100	1	0.1118
11:40523548:A:C	50	100	1	0.01035
11:40523569:G:A	50	100	0.98	0.1117
11:40523607:A:G	50	100	1	0.1115
11:40523643:A:G	50	100	1	0.01035
11:40523732:T:C	50	100	1	0.1222
11:40523760:G:C	50	100	1	0.1115
11:40523778:A:G	50	100	1	0.1115
11:40523930:C:T	50	100	1	0.1218
11:40523931:T:C	50	100	1	0.0207
11:40523955:T:C	50	100	1	0.1218
11:40524069:C:T	50	100	1	0.1086
11:40524079:A:G	50	100	1	0.4167
11:40524190:G:A	50	100	1	0.1445
11:40524207:C:A	50	100	0.99	0.3647
11:40524223:T:C	50	100	1	0.1443
11:40524224:G:A	50	100	0.97	0.02578
11:40524748:C:G	50	100	1	0.1447
11:40524902:G:A	50	100	1	0.01471
11:40524965:G:A	50	100	1	0.1447
11:40525015:T:C	50	100	1	0.02052
11:40525061:A:G	50	100	1	0.1445
11:40525185:A:G	50	100	1	0.1445
11:40525339:G:A	50	100	1	0.01035
11:40525344:G:A	50	100	1	0.1445
11:40525496:C:T	50	100	1	0.1447
11:40525497:A:G	50	100	1	0.1445
11:40525616:T:C	50	100	1	0.1442
11:40525634:T:C	50	100	1	0.1445
11:40525653:T:A	50	100	1	0.1445
11:40525947:T:G	50	100	1	0.1452
11:40526066:G:A	50	98	0.95	0.1625
11:40526124:A:C	50	100	1	0.02052
11:40526629:A:T	50	100	1	0.1445
11:40526823:G:T	50	100	0.91	0.01507
11:40526862:G:A	50	100	1	0.0256
11:40527159:A:G	50	100	1	0.1447
11:40527580:T:G	50	100	1	0.1452
11:40527632:A:G	50	100	1	0.1454
11:40527771:A:T	50	100	0.98	0.06445
11:40527852:A:G	50	100	1	0.1454
11:40527996:C:T	50	100	1	0.2164
11:40528127:G:T	50	100	1	0.07171
11:40528138:T:C	50	100	0.91	0.01507
11:40528146:C:G	50	100	0.99	0.0138
11:40528147:G:A	50	100	1	0.02633
11:40528151:G:C	50	100	0.99	0.0138
11:40528202:C:T	50	100	1	0.3671
11:40528439:C:A	50	100	1	0.07117
11:40528477:A:T	50	100	1	0.07008
11:40528484:A:G	50	100	1	0.07008
11:40528494:T:G	50	100	0.98	0.04521
11:40528516:C:T	50	100	1	0.3673
11:40528536:C:T	50	100	1	0.02052
11:40528758:G:A	50	100	1	0.07008
11:40528808:C:T	50	100	1	0.3571
11:40528843:G:T	50	100	1	0.07008
11:40529034:A:G	50	100	1	0.07135
11:40529107:T:A	50	100	1	0.0187
11:40529266:C:T	50	100	1	0.1452
11:40529347:T:C	50	100	1	0.1452
11:40529454:G:A	50	100	1	0.1452
11:40529558:C:T	50	100	1	0.1452
11:40529908:A:G	50	100	1	0.1454
11:40529916:C:T	50	100	1	0.1454
11:40530045:C:T	50	100	1	0.1454
11:40530083:C:T	50	100	1	0.1454
11:40530194:C:T	50	100	1	0.1454
11:40530246:C:T	50	100	1	0.02052
11:40530332:C:T	50	100	0.96	0.1454
11:40530373:C:G	50	100	1	0.1454
11:40530530:T:C	50	100	1	0.02052
11:40530738:A:T	50	100	1	0.1454
11:40530749:T:C	50	100	1	0.1351
11:40530990:T:C	50	100	1	0.02633
11:40531033:T:C	50	100	1	0.1454
11:40531112:C:T	50	100	0.98	0.1454
11:40531121:T:C	50	100	1	0.01924
11:40531149:A:G	50	100	1	0.01035
11:40531200:T:C	50	100	1	0.05919
11:40531330:C:T	50	100	1	0.1454
11:40531372:A:G	50	100	1	0.1454
11:40531380:C:T	50	100	0.99	0.4372
11:40531381:G:A	50	100	1	0.07117
11:40531388:C:T	50	100	0.99	0.2013
11:40531532:C:T	50	100	1	0.1451
11:40531613:A:C	50	100	1	0.1451
11:40531735:A:C	50	100	1	0.1387
11:40531942:G:A	50	100	1	0.1454
11:40532009:A:G	50	100	0.9	0.01507
11:40532032:A:G	50	100	0.98	0.04539
11:40532081:T:C	50	100	1	0.1454
11:40532087:C:T	50	100	1	0.1084
11:40532218:C:T	50	100	1	0.01035
11:40532668:T:A	49	100	1	0.1454
11:40532699:T:G	50	100	1	0.1429
11:40532760:A:G	50	100	1	0.1454
11:40532935:A:G	50	100	1	0.3511
11:40533013:C:G	50	100	1	0.1454
11:40533352:T:C	50	100	1	0.1454
11:40533515:G:A	50	100	1	0.3571
11:40533526:G:A	50	100	1	0.1454
11:40533543:T:C	50	100	1	0.01035
11:40533694:G:A	50	100	1	0.1454
11:40533706:T:C	50	100	1	0.1452
11:40533822:T:C	50	100	0.99	0.1451
11:40533850:A:T	50	100	1	0.1452
11:40533952:T:C	50	100	1	0.02269
11:40533977:G:A	50	100	0.99	0.02524
11:40533993:A:C	50	100	1	0.4219
11:40534034:G:A	50	100	1	0.1452
11:40534048:T:G	50	100	1	0.06609
11:40534280:T:G	50	100	1	0.146
11:40534390:T:A	50	100	1	0.06536
11:40534470:A:C	50	100	0.9	0.01507
11:40534504:C:T	50	100	1	0.02288
11:40534659:A:G	50	100	1	0.1454
11:40535095:A:G	50	100	1	0.2168
11:40535121:A:T	50	100	0.98	0.04539
11:40535226:G:A	50	100	1	0.1452
11:40535347:G:T	50	100	1	0.01126
11:40535454:C:T	50	100	0.99	0.191
11:40535653:T:C	50	100	1	0.1349
11:40535830:G:A	50	100	1	0.1454
11:40535889:C:T	50	100	1	0.1454
11:40535970:T:A	50	100	0.99	0.02524
11:40536318:C:T	50	100	1	0.1454
11:40536319:A:G	50	100	1	0.1454
11:40536354:T:C	50	100	1	0.1454
11:40536691:T:A	50	100	1	0.1452
11:40536710:C:G	50	100	1	0.01053
11:40537035:G:T	50	100	1	0.02052
11:40537059:C:G	50	100	0.98	0.06772
11:40537090:G:C	50	100	1	0.07099
11:40537127:T:A	50	100	1	0.1452
11:40537129:A:G	50	100	1	0.01071
11:40537203:C:T	50	100	1	0.1452
11:40537213:G:A	50	100	1	0.1452
11:40537260:A:C	50	100	1	0.02269
11:40537295:G:C	50	100	1	0.1452
11:40537298:T:G	50	100	1	0.02614
11:40537357:G:A	50	100	1	0.1454
11:40537441:C:T	50	100	1	0.146
11:40538018:T:A	50	100	1	0.02614
11:40538165:A:G	50	100	1	0.3502
11:40538212:C:G	50	100	1	0.02269
11:40538304:C:T	50	100	1	0.02052
11:40538371:G:C	50	100	0.9	0.04085
11:40538789:G:A	50	100	1	0.146
11:40539290:G:A	50	100	1	0.02614
11:40539422:C:A	50	100	1	0.07026
11:40539486:T:G	50	100	1	0.146
11:40540178:A:G	50	100	0.94	0.01035
11:40540246:T:C	50	100	0.98	0.04539
11:40540439:A:G	50	100	0.9	0.01507
11:40540482:T:G	50	100	0.98	0.01035
11:40540741:C:A	50	100	0.98	0.04611
11:40540943:G:T	50	100	0.7	0.01071
11:40541488:C:T	50	100	1	0.1494
11:40541501:T:C	50	100	1	0.1494
11:40541614:T:A	50	100	1	0.07026
11:40541782:T:A	50	100	1	0.02977
11:40542005:T:C	50	100	1	0.1509
11:40542115:A:G	50	100	1	0.1505
11:40542337:G:T	50	100	1	0.1472
11:40542363:A:G	50	100	1	0.1507
11:40542400:A:C	50	100	0.98	0.1505
11:40542457:A:T	50	100	1	0.1471
11:40542474:A:G	50	100	1	0.1471
11:40542688:G:T	50	100	1	0.02651
11:40542730:C:T	50	100	1	0.1369
11:40542988:C:T	50	100	1	0.1472
11:40543002:G:A	50	100	1	0.1474
11:40543659:C:T	50	100	1	0.07026
11:40543692:T:A	50	100	1	0.1572
11:40543754:T:C	50	100	1	0.1572
11:40543901:A:T	50	100	1	0.1572
11:40544313:G:C	50	100	1	0.1609
11:40544359:A:G	50	100	1	0.1609
11:40544413:A:G	50	100	1	0.07026
11:40544656:C:G	50	100	1	0.02941
11:40544682:A:T	50	100	0.88	0.04194
11:40544848:T:C	50	100	0.97	0.01089
11:40545438:A:C	50	100	0.98	0.158
11:40545608:T:C	50	100	1	0.2311
11:40546010:T:C	50	100	1	0.1609
11:40546076:T:A	50	94	0.9	0.03667
11:40546080:T:A	48	91.7	0.7	0.03903
11:40546084:A:T	48	89.6	0.78	0.06826
11:40546153:T:G	50	100	1	0.07026
11:40546426:C:A	50	100	1	0.1572
11:40546503:G:A	50	100	1	0.1472
11:40547313:T:C	50	100	0.9	0.01507
11:40547380:T:C	50	100	1	0.3538
11:40547420:G:C	50	100	1	0.3597
11:40547438:G:A	50	100	0.99	0.0216
11:40547488:G:A	50	100	1	0.07026
11:40547580:T:G	50	100	0.99	0.01071
11:40547675:T:G	50	100	1	0.4149
11:40547792:A:G	50	100	1	0.07008
11:40547961:A:C	50	100	0.99	0.02487
11:40548009:G:A	50	100	0.99	0.01888
11:40548023:G:A	50	100	1	0.1509
11:40548108:T:C	50	100	0.99	0.02088
11:40548263:G:A	50	100	0.99	0.06899
11:40548658:G:C	50	100	1	0.2313
11:40549057:A:G	50	100	1	0.4147
11:40549413:G:A	50	100	1	0.2175
11:40549609:A:G	50	100	1	0.2177
11:40549969:T:A	50	100	0.98	0.06972
11:40550228:A:G	50	100	0.9	0.01507
11:40550392:C:G	50	100	0.96	0.1091
11:40550577:G:T	50	100	0.98	0.04521
11:40551188:G:T	50	100	0.99	0.4218
11:40551316:T:A	50	100	0.99	0.3647
11:40551517:T:A	50	98	0.98	0.4123
11:40551548:C:T	50	98	0.94	0.02015
11:40551749:A:G	50	100	1	0.01126
11:40551943:G:A	50	100	1	0.01126
11:40552100:A:C	50	100	1	0.01126
11:40552307:G:A	50	100	0.96	0.03032
11:40553238:C:T	50	98	1	0.01652
11:40553301:G:A	50	100	0.96	0.03032
11:40553333:A:G	50	100	0.98	0.07589
11:40553744:T:A	50	100	0.99	0.06264
11:40554002:A:C	50	100	1	0.0216
11:40554080:A:C	50	100	0.96	0.03032
11:40554104:G:A	50	100	0.96	0.03032
11:40554192:A:G	50	100	0.96	0.03032
11:40554222:G:C	50	100	0.96	0.03032
11:40554274:C:A	50	100	1	0.01126
11:40554293:T:G	50	100	0.96	0.06917
11:40554398:T:C	50	100	0.96	0.03068
11:40554549:G:A	50	100	0.96	0.03032
11:40554799:G:T	50	100	0.92	0.02505
11:40554969:C:G	50	100	0.94	0.02197
11:40554986:G:T	50	100	0.9	0.01198
11:40555252:G:A	50	100	1	0.07553
11:40556211:G:A	50	100	1	0.01107
11:40556580:G:A	50	100	1	0.01107
11:40556879:G:T	50	100	1	0.06173
11:40557241:A:G	50	100	1	0.4459
11:40557283:G:T	50	100	1	0.0659
11:40557340:C:T	50	100	0.94	0.06518
11:40557529:T:A	50	100	0.97	0.02269
11:40557546:A:T	50	100	1	0.08551
11:40557612:T:G	50	100	1	0.4537
11:40557797:A:C	50	100	0.99	0.4535
11:40557955:C:T	50	100	0.99	0.4535
11:40557983:G:A	50	100	1	0.3568
11:40558106:C:G	50	100	0.85	0.01107
11:40558225:T:C	50	100	0.99	0.03831
11:40558320:T:C	50	100	0.97	0.03014
11:40558375:T:C	50	100	0.91	0.01344
11:40558535:C:T	50	98	1	0.07825
11:40558609:T:G	50	98	0.98	0.2304
11:40558749:T:C	50	100	0.99	0.2308
11:40559178:C:T	50	98	0.99	0.03577
11:40559185:T:A	50	96	0.97	0.04684
11:40559373:C:T	50	98	0.99	0.08115
11:40559400:C:G	50	100	0.97	0.02052
11:40559646:G:A	50	100	0.97	0.01107
11:40559860:G:T	50	100	0.93	0.01017
11:40559953:G:A	50	98	0.99	0.3531
11:40560244:C:A	50	100	0.94	0.01035
11:40560296:G:A	50	100	1	0.01507
11:40560870:C:A	50	98	1	0.4866
11:40561139:G:A	50	100	0.98	0.01017
11:40561147:C:A	50	100	1	0.05846
11:40561406:T:A	49	98	0.98	0.2313
11:40561625:G:A	50	100	0.99	0.08115
11:40562215:T:C	50	100	1	0.01035
11:40562365:T:A	50	100	1	0.1
11:40562807:C:A	50	100	0.98	0.04702
11:40563126:G:A	50	100	1	0.01017
11:40563205:A:T	50	100	1	0.1106
11:40563612:G:C	50	100	0.98	0.06954
11:40563664:G:T	50	100	0.97	0.02487
11:40564097:G:C	50	100	0.74	0.01017
11:40564190:T:C	50	100	0.96	0.04521
11:40564566:G:A	50	100	0.99	0.2629
11:40564668:A:G	50	100	1	0.02088
11:40564701:A:G	50	100	0.99	0.2709
11:40564852:G:T	50	100	0.99	0.2709
11:40564929:C:A	50	100	1	0.02088
11:40564939:G:A	50	100	0.99	0.2633
11:40564995:C:T	50	100	1	0.0207
11:40565041:C:A	50	100	1	0.02106
11:40565109:G:C	50	100	0.99	0.2502
11:40565490:T:G	50	100	0.99	0.2502
11:40565514:G:C	50	100	1	0.1091
11:40565613:C:T	50	100	1	0.01162
11:40565615:A:G	50	100	0.98	0.1668
11:40565656:G:T	50	100	1	0.02124
11:40565850:G:A	50	100	0.98	0.1667
11:40565863:A:C	50	100	1	0.02251
11:40566549:A:T	50	100	0.99	0.01688
11:40566556:C:G	50	100	1	0.01017
11:40566809:G:A	50	100	0.99	0.4143
11:40567585:C:T	50	100	0.92	0.0118
11:40568225:T:C	50	100	0.98	0.1601
11:40568245:A:G	50	100	0.98	0.1678
11:40568394:T:G	50	100	1	0.02106
11:40568461:A:C	50	100	0.98	0.1678
11:40568508:C:A	50	100	1	0.02106
11:40568626:A:G	50	100	1	0.01507
11:40568649:A:T	50	100	0.98	0.1678
11:40568797:T:C	50	100	1	0.01525
11:40569623:C:T	50	100	0.95	0.01779
11:40569997:C:A	50	100	1	0.01089
11:40570250:C:T	50	100	0.99	0.3413
11:40570612:A:G	50	100	0.99	0.1678
11:40570765:A:T	50	100	1	0.01089
11:40571137:T:C	50	100	1	0.01089
11:40571328:T:A	50	100	0.97	0.08678
11:40571542:T:C	50	100	1	0.01089
11:40571690:T:C	50	100	0.99	0.3177
11:40571767:C:T	50	100	1	0.02251
11:40572138:A:G	50	100	1	0.01089
11:40572230:A:G	50	100	0.99	0.3831
11:40572321:T:G	50	100	1	0.02124
11:40572416:G:A	50	100	1	0.02542
11:40572478:T:C	50	100	1	0.01089
11:40572676:G:A	50	100	0.97	0.04702
11:40572874:G:C	50	100	0.96	0.01089
11:40573184:C:T	50	100	1	0.02251
11:40573270:T:C	50	100	1	0.01089
11:40574003:G:A	50	100	1	0.05556
11:40574186:C:T	50	100	1	0.01017
11:40574372:G:C	50	100	1	0.02124
11:40574374:G:C	50	100	1	0.01107
11:40574445:C:T	50	100	1	0.01144
11:40575043:G:T	50	100	1	0.06282
11:40575342:T:C	50	100	1	0.01089
11:40575635:C:G	50	100	0.91	0.01162
11:40575880:G:A	50	100	1	0.02633
11:40575996:C:A	50	100	1	0.02251
11:40576152:G:T	50	100	1	0.02251
11:40576157:T:C	50	100	0.99	0.1678
11:40576904:T:C	50	100	1	0.01906
11:40577006:T:C	50	100	1	0.01089
11:40577038:T:C	50	100	1	0.01089
11:40577064:T:C	49	100	1	0.01888
11:40577221:T:A	50	100	1	0.02433
11:40577509:C:T	50	100	1	0.02251
11:40577805:T:C	50	100	1	0.3059
11:40577830:T:C	50	100	1	0.01107
11:40577839:T:C	50	96	0.96	0.01398
11:40578310:A:G	49	100	0.97	0.04702
11:40578611:G:A	50	98	0.96	0.0768
11:40579104:G:A	50	100	1	0.02614
11:40579197:A:G	50	100	1	0.3175
11:40579262:G:A	50	100	1	0.3072
11:40579296:G:A	50	100	1	0.3175
11:40579398:T:G	50	100	1	0.1797
11:40579598:A:G	50	100	1	0.02614
11:40580255:A:T	50	100	0.91	0.01162
11:40580474:G:A	50	100	1	0.02614
11:40580898:A:C	50	100	1	0.2702
11:40581069:T:C	50	100	1	0.02251
11:40581193:A:G	50	100	1	0.03595
11:40581632:G:C	50	100	1	0.02251
11:40582266:C:T	50	100	1	0.2547
11:40582411:A:G	50	100	1	0.2547
11:40582556:G:T	49	100	0.99	0.02251
11:40582583:C:T	50	100	1	0.2547
11:40582705:G:C	50	100	1	0.2702
11:40582756:A:G	49	100	1	0.01053
11:40582803:C:T	50	100	1	0.04194
11:40582809:G:A	50	100	1	0.1654
11:40582921:T:A	50	100	1	0.03123
11:40583024:G:C	50	100	1	0.2702
11:40583102:C:T	50	100	0.98	0.07752
11:40583267:T:C	50	100	1	0.04176
11:40583287:C:T	50	100	1	0.2547
11:40583798:C:G	50	100	0.99	0.03849
11:40583880:A:G	50	100	1	0.02269
11:40584032:G:C	50	100	1	0.02251
11:40584160:C:T	37	97.3	0.99	0.01979
11:40584253:T:C	50	98	0.94	0.01434
11:40584516:C:T	50	100	0.91	0.02251
11:40584548:A:C	50	100	1	0.02251
11:40584760:C:T	50	100	0.99	0.2974
11:40584783:T:G	50	100	1	0.01053
11:40584863:C:T	50	100	0.99	0.04684
11:40585071:G:T	50	100	0.99	0.2901
11:40585225:G:C	50	100	1	0.02269
11:40585282:C:T	50	100	0.99	0.3495
11:40585546:C:T	49	100	1	0.2585
11:40586209:T:G	50	100	1	0.2705
11:40586250:T:G	50	100	0.98	0.1848
11:40586283:C:T	50	96	0.94	0.05919
11:40586326:T:G	50	98	1	0.2939
11:40586347:T:G	49	98	1	0.2938
11:40586428:T:C	50	100	1	0.04176
11:40586518:A:C	46	76.1	1	0.2714
11:40586733:G:T	50	94	1	0.3302
11:40586808:G:T	50	98	0.91	0.01416
11:40586956:G:A	50	100	1	0.07335
11:40587026:C:A	50	100	0.91	0.02251
11:40587042:C:T	49	100	1	0.2783
11:40587507:A:T	49	95.9	1	0.2939
11:40587790:G:A	50	100	1	0.02251
11:40587880:C:G	50	100	1	0.3301
11:40588013:T:C	50	100	1	0.02251
11:40588111:T:C	47	95.7	1	0.2709
11:40588220:C:G	49	98	1	0.04248
11:40588222:G:A	49	100	0.99	0.0463
11:40588262:G:C	49	100	1	0.1661
11:40588358:A:C	50	100	1	0.2709
11:40588462:G:A	50	100	1	0.02269
11:40588609:T:C	50	96	1	0.3355
11:40588933:C:T	50	100	1	0.02251
11:40589235:T:C	50	96	0.97	0.01471
11:40589334:A:G	50	100	1	0.161
11:40589444:G:T	50	100	0.99	0.0472
11:40589545:G:A	50	100	1	0.1654
11:40589546:T:C	50	100	1	0.1658
11:40589699:C:T	50	100	1	0.02288
11:40589738:A:G	50	100	0.99	0.02233
11:40589975:G:T	49	100	1	0.1605
11:40590021:A:C	49	95.9	1	0.2542
11:40590032:T:A	49	95.9	1	0.2542
11:40590097:C:T	50	98	1	0.08914
11:40590194:T:C	49	100	1	0.06264
11:40590211:G:A	48	97.9	1	0.272
11:40590220:T:C	49	98	1	0.2771
11:40590272:T:G	50	100	0.99	0.04194
11:40590349:A:C	48	81.2	1	0.2696
11:40590366:C:G	47	76.6	1	0.2709
11:40590528:T:C	50	98	1	0.341
11:40590529:G:A	50	98	1	0.07516
11:40590570:C:T	50	98	1	0.2689
11:40590630:T:G	50	94	1	0.2694
11:40590737:A:T	48	93.8	1	0.1639
11:40590765:G:A	50	100	1	0.01017
11:40590913:A:G	50	80	0.99	0.327
11:40590944:C:T	50	100	0.98	0.07698
11:40590967:A:C	50	100	0.99	0.03577
11:40591200:G:A	50	100	0.99	0.02542
11:40591351:C:T	50	100	0.99	0.1649
11:40591425:A:G	50	100	1	0.02269
11:40591462:G:A	50	100	1	0.01924
11:40591674:A:T	50	100	0.95	0.0207
11:40591925:T:C	50	100	1	0.02251
11:40592142:C:A	50	98	1	0.08896
11:40592289:T:C	50	100	1	0.02269
11:40592437:A:C	50	100	1	0.07625
11:40592525:T:A	50	100	1	0.02251
11:40592837:T:C	50	100	1	0.02269
11:40592931:G:T	50	100	1	0.02251
11:40593071:C:T	50	100	0.98	0.02542
11:40593080:C:A	50	100	1	0.02251
11:40593090:G:T	50	100	1	0.2311
11:40593169:C:A	50	100	1	0.2309
11:40593266:A:C	50	100	0.93	0.01943
11:40593330:A:T	50	98	1	0.2536
11:40593331:C:T	50	100	1	0.06264
11:40593333:G:A	50	98	0.91	0.01344
11:40593588:T:C	50	100	0.97	0.02342
11:40593751:C:T	50	100	1	0.2473
11:40593867:A:C	50	100	0.97	0.02378
11:40593895:G:A	50	100	0.99	0.2662
11:40594232:G:A	50	100	0.94	0.01997
11:40594257:A:G	50	100	0.92	0.02487
11:40594688:C:T	50	100	0.99	0.2384
11:40594732:T:C	50	100	0.98	0.2518
11:40595174:A:G	50	100	1	0.2495
11:40595371:C:T	50	100	1	0.2364
11:40595511:C:T	50	98	1	0.2507
11:40595701:C:T	50	100	0.99	0.2344
11:40595911:C:A	50	100	0.98	0.3021
11:40595988:A:T	50	100	1	0.2498
11:40595997:T:G	50	100	1	0.01089
11:40596288:C:T	50	100	1	0.2453
11:40596362:T:A	50	100	1	0.2453
11:40596502:T:G	50	100	1	0.1057
11:40596522:G:A	50	100	1	0.2326
11:40596925:A:G	50	100	0.99	0.2841
11:40597387:G:T	50	100	1	0.02814
11:40597662:A:G	50	100	0.98	0.3551
11:40597945:A:G	50	100	0.99	0.1665
11:40598278:G:T	50	100	0.99	0.4132
11:40598669:T:G	50	100	0.99	0.4873
11:40599135:C:T	50	100	1	0.01071
11:40599179:T:C	50	100	1	0.02723
11:40599292:T:A	50	100	0.96	0.04212
11:40599802:G:A	50	100	1	0.01471
11:40600371:C:A	50	100	1	0.09187
11:40600731:A:C	50	100	0.96	0.04757
11:40600787:A:G	50	100	1	0.02088
11:40601036:A:G	50	100	0.98	0.05392
11:40601096:T:C	50	100	0.99	0.4303
11:40601387:T:G	50	100	0.99	0.4306
11:40601814:A:G	50	100	1	0.01089
11:40601826:G:T	50	100	0.99	0.411
11:40601976:G:T	50	100	1	0.4303
11:40602458:G:A	50	100	1	0.01471
11:40602535:T:C	50	100	1	0.4154
11:40602617:C:T	50	100	1	0.05392
11:40602859:T:C	50	100	1	0.4927
11:40603097:A:G	50	100	1	0.09187
11:40603198:A:G	50	100	1	0.05901
11:40603581:G:T	50	100	0.99	0.4159
11:40603833:G:A	50	100	1	0.4156
11:40603916:G:T	50	100	1	0.01471
11:40603966:C:G	50	100	1	0.4154
11:40604136:G:A	50	100	1	0.01471
11:40604202:G:A	50	100	1	0.4154
11:40604524:G:A	50	100	0.98	0.134
11:40604612:C:T	50	100	0.97	0.05483
11:40604654:T:C	50	100	1	0.01471
11:40604722:G:C	50	100	1	0.4152
11:40604814:G:A	50	100	1	0.01525
11:40604982:C:T	50	100	1	0.01471
11:40605038:A:G	50	100	1	0.05392
11:40605088:A:C	50	100	1	0.4154
11:40605204:A:G	50	98	1	0.4152
11:40605365:C:T	50	100	1	0.02723
11:40606208:T:C	50	100	1	0.0581
11:40606785:C:T	50	100	1	0.3546
11:40607042:G:A	50	100	1	0.4134
11:40607053:A:G	50	100	1	0.01471
11:40607348:T:C	50	100	1	0.413
11:40607354:G:T	50	100	1	0.0541
11:40607545:G:C	50	100	1	0.1972
11:40607553:A:G	50	100	1	0.4132
11:40607893:G:A	50	100	1	0.1656
11:40608655:C:G	50	100	1	0.0167
11:40608773:G:A	50	100	1	0.01126
11:40608915:G:A	50	100	1	0.4889
11:40608943:C:T	50	100	1	0.4134
11:40609055:C:A	50	100	1	0.02723
11:40609386:A:G	50	100	1	0.01126
11:40609520:C:T	50	100	1	0.4893
11:40609583:G:C	50	100	1	0.01489
11:40609750:C:G	50	100	1	0.05846
11:40609844:T:C	50	100	1	0.01507
11:40610077:T:A	50	100	1	0.4285
11:40610250:A:G	50	100	1	0.4134
11:40610556:G:A	50	100	1	0.4176
11:40610654:T:C	50	100	1	0.01489
11:40610754:G:A	50	100	1	0.4134
11:40610833:T:C	50	100	1	0.4285
11:40610883:T:C	50	100	1	0.3604
11:40611184:G:A	50	100	1	0.4134
11:40612595:A:C	50	100	0.99	0.05392
11:40613023:G:A	50	100	1	0.4132
11:40613300:C:T	50	100	1	0.4132
11:40613313:A:G	50	100	1	0.4132
11:40613332:A:G	50	100	1	0.2678
11:40613362:T:G	50	100	1	0.4132
11:40613480:C:A	50	100	1	0.01507
11:40613641:A:G	50	100	1	0.05846
11:40613745:C:T	50	100	1	0.4891
11:40613847:G:A	50	100	1	0.4132
11:40614032:G:A	50	100	1	0.05392
11:40614362:C:T	50	100	1	0.05392
11:40614463:C:T	50	100	1	0.4283
11:40614723:A:G	50	100	1	0.4132
11:40614831:G:A	50	100	1	0.4132
11:40614832:T:G	50	100	1	0.4132
11:40614894:G:A	50	100	1	0.02469
11:40614928:A:G	50	100	1	0.01688
11:40615156:A:T	50	100	1	0.2678
11:40615267:C:T	48	91.7	0.94	0.02923
11:40615269:C:T	48	93.8	0.95	0.05047
11:40615271:C:T	48	93.8	0.98	0.05247
11:40615394:C:G	50	100	1	0.413
11:40615678:A:G	50	100	1	0.08678
11:40615718:G:T	50	100	1	0.1465
11:40615733:G:A	50	100	0.96	0.02723
11:40615856:C:T	50	100	1	0.01489
11:40615906:G:A	50	100	1	0.01035
11:40616023:C:T	50	100	1	0.02487
11:40616136:G:T	50	100	1	0.01688
11:40616268:T:C	50	98	1	0.01434
11:40616426:T:C	50	100	1	0.4889
11:40616458:T:C	50	100	1	0.4889
11:40616459:G:A	50	100	1	0.4889
11:40616653:C:T	50	98	1	0.1977
11:40616892:A:C	50	100	1	0.413
11:40617000:A:C	50	100	1	0.02124
11:40617081:C:G	50	100	1	0.02723
11:40617362:G:C	50	100	1	0.413
11:40617380:T:C	50	100	1	0.413
11:40617630:A:C	50	100	1	0.05882
11:40617794:A:G	50	100	1	0.3226
11:40618268:G:A	50	98	1	0.1993
11:40618313:G:A	50	100	1	0.01017
11:40618370:A:G	50	100	1	0.4147
11:40618381:A:C	50	100	0.98	0.01489
11:40618403:T:C	50	100	1	0.3606
11:40618681:G:C	50	100	1	0.3224
11:40618799:A:G	50	100	1	0.0541
11:40618810:C:A	50	100	1	0.4887
11:40618989:A:G	50	100	0.98	0.03722
11:40619052:A:T	50	100	1	0.01489
11:40619360:G:A	49	100	1	0.413
11:40619529:C:A	50	100	1	0.09096
11:40620038:T:C	50	100	1	0.01489
11:40620305:G:A	50	98	1	0.01434
11:40620777:C:T	50	100	1	0.1614
11:40620992:C:G	50	100	1	0.01489
11:40621001:G:T	50	100	1	0.01089
11:40621130:C:G	50	100	1	0.01489
11:40621136:C:G	50	100	1	0.01489
11:40621394:A:T	50	100	1	0.01489
11:40621432:G:T	50	100	1	0.0167
11:40622205:G:A	50	100	1	0.3738
11:40622524:C:T	50	100	1	0.02505
11:40623097:G:A	50	100	1	0.4129
11:40623472:C:T	50	100	0.95	0.05846
11:40623481:C:G	50	100	1	0.4946
11:40623542:A:G	50	100	1	0.2676
11:40623805:C:A	50	100	1	0.4129
11:40624175:C:T	50	100	1	0.01489
11:40624195:A:T	50	100	0.97	0.04811
11:40624517:C:T	49	100	1	0.4276
11:40624530:C:T	50	100	0.99	0.4274
11:40624561:G:T	50	100	1	0.01489
11:40624639:G:A	50	98	1	0.4125
11:40624671:G:A	50	100	1	0.0167
11:40624713:G:A	50	98	1	0.4123
11:40625047:C:A	50	100	1	0.1614
11:40625199:T:G	50	100	1	0.4904
11:40625370:A:C	50	100	1	0.4178
11:40625377:G:C	50	100	1	0.4178
11:40625505:G:A	50	100	1	0.02723
11:40625612:G:A	50	100	1	0.02705
11:40625664:G:T	50	100	1	0.1603
11:40626256:C:T	50	100	1	0.49
11:40626419:C:G	50	100	1	0.4134
11:40626522:G:A	50	100	0.93	0.05628
11:40626732:C:T	50	100	0.98	0.1344
11:40626851:G:T	50	100	1	0.04666
11:40626991:C:T	50	100	1	0.01489
11:40627276:C:A	50	86	0.98	0.4247
11:40627389:C:T	50	100	1	0.02778
11:40627603:G:A	50	100	1	0.01017
11:40627816:C:A	50	100	0.98	0.05392
11:40628119:G:C	50	100	1	0.02778
11:40628260:G:A	50	100	1	0.01489
11:40628440:T:C	50	100	1	0.4138
11:40628464:C:T	50	100	1	0.01489
11:40628643:T:G	50	100	1	0.4927
11:40628980:A:T	50	100	0.98	0.06881
11:40629553:T:G	50	100	0.98	0.05392
11:40629565:C:T	50	100	0.98	0.05392
11:40630105:T:C	50	98	1	0.4283
11:40630232:T:C	50	98	0.99	0.4887
11:40630552:T:A	50	100	1	0.02778
11:40630706:T:C	50	100	1	0.04684
11:40631401:A:G	50	98	1	0.01471
11:40631537:A:C	50	100	1	0.05283
11:40631997:T:C	50	100	1	0.4403
11:40632185:C:T	50	100	1	0.01071
11:40632227:A:G	50	100	1	0.2337
11:40632264:C:G	50	98	1	0.4296
11:40632325:C:T	50	100	1	0.02542
11:40632577:C:T	50	100	1	0.01071
11:40632756:G:A	50	100	1	0.116
11:40633183:A:C	50	100	1	0.05537
11:40633352:T:C	45	100	0.98	0.0118
11:40633371:T:C	45	77.8	0.92	0.2422
11:40633395:C:T	47	100	1	0.01398
11:40633450:G:A	50	100	1	0.1986
11:40633901:T:C	50	100	0.83	0.03649
11:40634007:A:T	50	100	1	0.05574
11:40634285:G:A	50	100	1	0.1743
11:40634428:A:G	50	100	1	0.25
11:40634498:C:T	50	100	1	0.01271
11:40634529:T:G	50	100	1	0.1743
11:40634672:T:C	50	100	1	0.03613
11:40634721:A:T	50	98	1	0.2311
11:40634783:A:G	50	100	1	0.2373
11:40635032:C:T	50	100	1	0.3159
11:40635110:C:T	50	100	1	0.05574
11:40635676:G:T	50	100	1	0.05574
11:40635854:A:T	50	100	1	0.2082
11:40635928:T:G	50	100	1	0.0305
11:40635934:C:T	50	100	1	0.05574
11:40636144:A:C	49	100	1	0.03086
11:40636212:A:G	50	100	1	0.1527
11:40636278:A:T	50	100	1	0.122
11:40636452:T:C	50	100	1	0.1184
11:40636533:C:T	50	100	1	0.05592
11:40636558:T:G	50	100	0.95	0.01289
11:40636727:A:G	50	100	1	0.2564
11:40636786:C:T	50	100	1	0.1973
11:40636883:C:T	50	100	1	0.01471
11:40637031:G:A	50	98	1	0.03032
11:40637650:A:T	50	100	1	0.2377
11:40637706:C:A	50	100	1	0.2173
11:40637719:C:G	50	100	0.99	0.05592
11:40637894:T:C	50	100	1	0.01271
11:40637977:T:C	50	100	1	0.01398
11:40637994:G:T	50	100	1	0.03032
11:40638225:T:C	50	100	1	0.1216
11:40638237:A:G	50	100	1	0.118
11:40638262:T:A	50	100	1	0.01471
11:40638441:A:G	50	100	1	0.2366
11:40638708:A:C	50	100	1	0.04139
11:40638825:A:G	49	100	1	0.2026
11:40638844:T:C	50	100	0.96	0.02215
11:40638893:G:T	50	100	1	0.01271
11:40639095:G:C	50	100	1	0.0305
11:40639349:C:T	50	100	1	0.2295
11:40639562:G:A	50	100	1	0.0167
11:40639585:A:G	50	100	1	0.0305
11:40639814:T:C	50	100	1	0.4475
11:40639873:A:T	50	100	0.99	0.2346
11:40640217:C:A	50	100	1	0.09023
11:40640335:C:T	50	100	1	0.4475
11:40640924:A:G	50	100	1	0.4072
11:40640949:G:C	50	100	1	0.4009
11:40640981:A:T	50	98	0.98	0.1944
11:40641090:T:C	50	100	0.99	0.01834
11:40641330:T:C	50	100	1	0.01344
11:40641480:G:A	50	100	0.98	0.1915
11:40641609:A:G	50	100	1	0.388
11:40641808:G:A	50	100	1	0.341
11:40642106:C:T	50	100	1	0.09023
11:40642127:A:C	50	100	1	0.3422
11:40642195:A:C	50	100	1	0.3428
11:40642674:T:C	50	100	0.99	0.3125
11:40642873:A:T	50	100	1	0.1229
11:40642880:A:T	50	100	1	0.4078
11:40643026:T:C	50	100	1	0.1919
11:40643077:A:C	50	100	1	0.1191
11:40643213:C:G	50	100	1	0.2021
11:40643297:A:C	50	100	0.99	0.187
11:40643387:C:T	49	100	1	0.1919
11:40643409:G:A	50	98	1	0.1919
11:40643678:T:G	50	100	1	0.4383
11:40643679:C:T	50	100	1	0.2102
11:40643857:G:T	50	100	1	0.01344
11:40643956:C:G	50	100	1	0.0345
11:40644166:A:C	50	100	1	0.4078
11:40644233:G:A	49	98	0.97	0.01398
11:40644713:T:C	50	100	1	0.1919
11:40644717:G:A	50	100	1	0.0138
11:40644905:T:A	50	100	1	0.09641
11:40644924:A:T	50	100	0.97	0.02033
11:40645155:A:T	50	100	1	0.01344
11:40645281:C:T	50	100	0.99	0.01216
11:40645578:T:A	50	100	1	0.06681
11:40645666:C:T	50	100	1	0.08932
11:40645762:C:A	50	100	1	0.2151
11:40645799:C:A	50	100	1	0.1534
11:40645881:C:T	50	100	0.99	0.05937
11:40646764:G:A	50	100	0.91	0.01216
11:40646834:C:T	50	100	1	0.1195
11:40646848:C:T	50	100	0.98	0.07752
11:40646930:A:G	50	100	0.99	0.4014
11:40647033:T:C	50	100	1	0.185
11:40647343:T:A	50	100	1	0.4014
11:40647419:G:A	50	100	1	0.408
11:40647716:G:C	50	100	0.99	0.1707
11:40647748:T:C	50	100	1	0.3411
11:40647799:A:G	50	100	1	0.159
11:40647802:T:C	50	100	1	0.02614
11:40647862:C:T	50	100	1	0.408
11:40648008:T:G	50	98	1	0.4011
11:40648176:T:G	50	100	0.97	0.01253
11:40648221:C:T	50	100	1	0.408
11:40648598:A:C	50	100	0.99	0.4078
11:40648648:G:A	50	100	1	0.01344
11:40648771:C:T	50	100	1	0.4012
11:40648920:G:A	50	100	1	0.07662
11:40648968:G:A	50	100	1	0.1963
11:40649445:G:T	50	100	1	0.0345
11:40650057:A:C	50	100	1	0.07752
11:40650148:T:A	50	100	0.99	0.03595
11:40650558:T:C	50	100	0.98	0.01779
11:40651467:T:C	50	100	1	0.1195
11:40651513:T:G	50	100	1	0.4078
11:40651574:C:T	50	100	1	0.2017
11:40651968:A:G	50	100	1	0.1195
11:40652225:C:T	50	100	1	0.4005
11:40652488:C:T	50	100	1	0.4078
11:40652807:A:G	50	100	1	0.4078
11:40652948:G:C	50	100	1	0.1963
11:40653062:T:G	50	100	1	0.02106
11:40653175:C:G	50	100	1	0.4325
11:40653204:T:C	50	100	1	0.02778
11:40653365:G:T	50	100	1	0.4016
11:40653587:A:C	50	100	1	0.4018
11:40653729:T:G	50	100	1	0.01344
11:40653802:T:C	50	100	1	0.3883
11:40653867:A:G	50	100	1	0.408
11:40653886:T:C	50	100	0.98	0.1687
11:40654004:C:A	50	100	1	0.4069
11:40654101:C:G	50	100	1	0.4078
11:40654152:T:C	50	100	1	0.4325
11:40654156:T:C	50	100	1	0.433
11:40654280:T:G	50	100	1	0.4018
11:40654295:C:T	50	100	1	0.02433
11:40654677:G:A	50	100	1	0.4737
11:40654896:G:T	50	100	1	0.3978
11:40654979:C:T	50	100	0.99	0.03577
11:40655086:C:T	50	100	1	0.01471
11:40655132:C:T	50	100	1	0.01398
11:40655174:T:C	50	100	1	0.04067
11:40655198:T:G	50	100	0.95	0.01779
11:40655594:T:C	50	100	1	0.1367
11:40655611:T:C	50	100	0.92	0.01253
11:40655765:A:G	50	100	1	0.3457
11:40655866:C:A	50	100	1	0.3459
11:40655946:T:C	50	100	1	0.449
11:40656294:C:A	50	100	1	0.2013
11:40656520:T:C	50	100	1	0.01688
11:40656590:G:A	50	100	1	0.4337
11:40656875:T:C	50	100	1	0.07752
11:40657088:C:G	50	100	1	0.1245
11:40657179:A:G	50	100	1	0.3442
11:40657271:C:T	50	100	1	0.02905
11:40657508:G:C	50	100	1	0.1934
11:40657634:G:A	50	100	1	0.197
11:40657887:G:T	50	100	1	0.1972
11:40657892:A:G	50	100	1	0.3442
11:40657929:T:G	50	100	0.97	0.1311
11:40658039:C:T	50	100	0.98	0.2004
11:40658105:A:G	50	100	0.99	0.02778
11:40658549:T:G	50	100	1	0.3918
11:40658564:A:G	50	100	0.98	0.02433
11:40658597:T:C	50	100	0.98	0.1529
11:40658986:G:A	50	100	1	0.2001
11:40658995:T:A	50	100	1	0.1972
11:40659383:C:T	50	100	1	0.2001
11:40659726:C:T	50	100	1	0.2001
11:40659785:C:A	50	100	1	0.01452
11:40660360:C:A	50	100	0.99	0.1207
11:40660682:C:A	50	100	1	0.2001
11:40660810:G:A	50	100	0.99	0.3446
11:40661006:T:C	50	100	1	0.1952
11:40661073:C:A	50	98	1	0.4553
11:40661394:A:G	50	100	1	0.3506
11:40662020:T:C	50	100	1	0.3942
11:40662049:A:G	50	100	1	0.4461
11:40662445:A:C	50	100	1	0.4463
11:40662658:A:T	50	100	0.99	0.159
11:40662754:G:T	50	100	0.99	0.09786
11:40662826:T:C	50	100	0.99	0.1592
11:40663103:C:T	50	100	0.98	0.0276
11:40663313:C:A	50	100	1	0.0138
11:40663701:A:G	50	100	0.98	0.02778
11:40663881:A:G	50	100	1	0.4782
11:40664325:G:A	50	100	0.98	0.06899
11:40664480:G:A	50	100	1	0.01434
11:40664531:C:T	50	100	0.96	0.02796
11:40664669:C:T	50	100	1	0.05646
11:40664930:C:A	49	100	0.98	0.01071
11:40664931:G:C	46	93.5	0.99	0.3967
11:40664997:T:C	50	98	0.99	0.478
11:40665054:T:A	50	100	1	0.01434
11:40665364:G:A	38	94.7	0.65	0.03341
11:40665693:T:C	50	100	0.99	0.3502
11:40665929:A:T	50	100	1	0.1863
11:40666029:C:A	50	100	0.98	0.05773
11:40666092:A:G	50	98	0.99	0.4777
11:40666230:A:C	50	100	0.99	0.4595
11:40666609:T:G	50	100	0.98	0.3415
11:40666736:G:A	50	100	1	0.02723
11:40666748:A:C	50	100	0.99	0.4777
11:40666749:A:G	50	100	1	0.3887
11:40667750:G:C	50	100	0.92	0.02814
11:40667846:G:A	50	100	0.9	0.01253
11:40667894:G:T	50	100	1	0.04394
11:40667932:A:G	50	100	0.99	0.4779
11:40667966:C:A	50	100	1	0.04394
11:40669089:T:C	50	100	0.98	0.3457
11:40669131:C:A	50	100	1	0.02596
11:40669235:A:G	50	100	0.96	0.09858
11:40669348:G:T	50	100	0.98	0.1821
11:40670021:T:G	50	100	1	0.01452
11:40670057:T:G	50	100	0.97	0.2003
11:40670413:G:A	50	100	0.98	0.08896
11:40671222:T:C	50	98	0.97	0.4214
11:40671362:G:T	50	98	0.98	0.2131
11:40671698:A:G	48	97.9	0.98	0.08805
11:40672230:G:A	50	98	0.99	0.2121
11:40672257:T:G	50	98	0.98	0.4274
11:40672286:G:C	50	100	0.98	0.1276
11:40672308:G:A	50	100	0.99	0.0443
11:40672871:G:A	50	100	1	0.01017
11:40672900:G:A	50	98	0.99	0.2035
11:40673024:T:C	50	100	0.91	0.02977
11:40673035:A:G	50	98	0.99	0.1883
11:40673173:C:T	50	100	0.9	0.0118
11:40673254:A:G	50	98	0.98	0.4306
11:40673407:A:G	50	100	1	0.01017
11:40673637:G:A	50	98	0.99	0.2037
11:40673841:T:C	50	98	0.98	0.4317
11:40673882:A:T	50	100	0.99	0.2164
11:40673918:C:T	50	98	0.93	0.04648
11:40673929:C:G	50	100	0.99	0.1206
11:40674578:C:A	50	98	0.99	0.1928
11:40674820:A:G	50	98	0.98	0.2146
11:40675468:T:G	50	98	0.99	0.1955
11:40675704:C:T	50	100	0.9	0.0118
11:40675946:T:A	50	98	0.99	0.2204
11:40675961:G:A	50	100	0.98	0.07008
11:40676362:A:G	50	100	1	0.06373
11:40676435:C:T	50	100	0.98	0.07426
11:40676472:G:A	50	100	0.99	0.03922
11:40676675:C:G	50	100	0.98	0.07553
11:40676835:G:A	50	98	0.98	0.4034
11:40677002:A:C	50	98	0.98	0.4419
11:40677100:C:T	50	98	0.98	0.3918
11:40677112:G:A	50	98	0.87	0.01053
11:40677400:A:T	50	100	0.98	0.0955
11:40677402:G:A	50	98	0.98	0.402
11:40677410:T:A	50	100	0.99	0.0955
11:40678169:G:T	50	100	0.97	0.08515
11:40678257:T:C	50	98	0.97	0.3322
11:40678296:C:A	50	100	0.98	0.1195
11:40678651:T:G	50	100	0.96	0.1004
11:40679081:C:A	50	100	0.96	0.07226
11:40679398:G:A	50	100	0.84	0.01053
11:40679455:T:C	50	96	0.96	0.1594
11:40679567:T:A	50	100	0.91	0.01452
11:40679824:G:A	50	98	0.95	0.06318
11:40679886:G:C	50	100	0.91	0.01797
11:40680130:C:A	50	100	0.98	0.4056
11:40680193:A:C	50	100	0.81	0.01434
11:40680768:G:A	50	98	0.98	0.05519
11:40680805:A:G	50	100	0.99	0.4248
11:40681729:G:A	50	100	0.99	0.4067
11:40682597:G:A	50	100	0.97	0.02578
11:40683190:A:T	50	100	1	0.08188
11:40683810:C:T	50	100	0.98	0.06264
11:40684433:A:G	50	100	0.99	0.09368
11:40685155:A:T	50	100	0.98	0.0167
11:40685487:A:G	50	100	0.98	0.303
11:40685525:G:C	50	98	0.88	0.0256
11:40686401:A:G	50	100	0.94	0.1436
11:40686460:C:T	50	100	0.99	0.4061
11:40686501:C:A	50	100	0.99	0.09314
11:40687009:C:A	50	100	0.99	0.4455
11:40687011:G:A	50	100	0.92	0.0138
11:40687103:T:A	50	100	0.98	0.08206
11:40687210:C:T	50	100	0.99	0.4058
11:40687279:A:G	50	100	0.99	0.02578
11:40687844:G:A	50	100	0.99	0.04121
11:40688020:C:T	50	100	0.98	0.02596
11:40688087:C:T	50	100	0.99	0.2658
11:40688140:C:G	50	100	0.97	0.02487
11:40688143:G:A	50	100	0.99	0.2489
11:40688255:A:T	50	100	0.95	0.01525
11:40688564:A:G	50	100	1	0.01216
11:40688703:G:A	50	98	0.98	0.468
11:40688713:A:G	50	100	0.99	0.228
11:40688776:C:G	50	100	1	0.01216
11:40689009:G:A	50	100	1	0.03268
11:40689043:T:A	50	100	0.97	0.02487
11:40689103:T:A	50	100	1	0.01216
11:40689122:T:C	50	100	0.99	0.01144
11:40689208:A:C	50	100	1	0.1331
11:40689309:C:G	50	100	1	0.05864
11:40689537:T:A	50	100	1	0.02578
11:40689889:G:T	50	100	0.99	0.4063
11:40690345:G:A	50	100	0.99	0.4063
11:40690402:C:A	50	100	0.96	0.3214
11:40691011:A:G	50	100	1	0.01761
11:40691243:G:C	50	100	0.97	0.408
11:40691407:A:G	50	100	0.98	0.4252
11:40691543:T:C	50	100	0.87	0.01017
11:40691656:G:A	50	100	0.98	0.165
11:40691909:G:T	50	100	0.98	0.1747
11:40692304:G:T	50	100	0.98	0.01198
11:40692369:G:A	50	100	1	0.01017
11:40692513:G:A	50	100	0.97	0.01471
11:40692763:T:C	50	100	0.99	0.0866
11:40692768:C:A	50	100	1	0.05864
11:40692862:G:A	50	100	0.95	0.03976
11:40693039:C:T	50	100	0.98	0.3524
11:40693114:G:A	50	100	0.97	0.4651
11:40693302:G:C	50	100	0.97	0.4012
11:40693375:T:C	50	100	1	0.02578
11:40693501:G:C	50	100	0.99	0.07389
11:40693645:T:A	50	100	0.9	0.08951
11:40693699:G:A	50	100	0.99	0.08715
11:40693739:C:T	50	100	0.97	0.4012
11:40694059:A:T	49	100	0.97	0.2703
11:40694105:C:T	50	98	0.95	0.0394
11:40694537:C:T	50	100	1	0.02578
11:40694576:G:T	50	100	0.99	0.08642
11:40694620:G:A	50	100	0.97	0.3455
11:40694672:C:T	50	100	0.97	0.4023
11:40694946:T:C	50	100	1	0.02578
11:40695273:A:C	50	100	1	0.2317
11:40695638:C:T	50	100	1	0.03486
11:40695643:G:C	50	100	0.97	0.2142
11:40695802:G:A	50	100	0.99	0.2298
11:40695889:G:A	50	100	0.98	0.1313
11:40696031:G:A	50	100	0.91	0.4192
11:40696041:A:G	50	96	0.93	0.01362
11:40696061:A:G	50	100	0.93	0.08914
11:40696097:A:G	46	100	1	0.03268
11:40696143:A:T	50	100	0.98	0.2289
11:40696345:A:G	50	98	0.98	0.1155
11:40696433:T:G	50	100	0.98	0.1333
11:40696571:C:G	50	100	0.97	0.01797
11:40696633:G:T	50	100	0.99	0.07389
11:40696768:A:C	50	100	0.96	0.03177
11:40696784:A:G	50	100	1	0.01107
11:40697015:T:C	50	100	0.91	0.1122
11:40697205:G:T	50	100	0.94	0.1117
11:40697539:T:C	50	100	1	0.05664
11:40697834:C:T	50	96	0.89	0.4354
11:40697871:C:T	50	100	0.86	0.05447
11:40697959:A:T	50	94	0.9	0.3816
11:40697960:G:C	50	94	0.9	0.3816
11:40698445:A:G	50	100	1	0.01779
11:40698484:C:T	50	94	0.9	0.03413
11:40698485:C:T	50	92	0.81	0.2171
11:40698780:A:G	50	94	0.96	0.02959
11:40698799:G:A	50	100	0.75	0.01561
11:40699532:C:T	50	98	0.93	0.1705
11:40699540:A:G	50	100	0.91	0.2453
11:40699982:T:C	49	100	0.98	0.03468
11:40700059:G:A	50	100	0.94	0.3506
11:40700230:T:A	50	100	0.94	0.1071
11:40700292:C:G	50	100	0.95	0.3515
11:40700588:C:T	50	100	0.96	0.3511
11:40700589:T:A	50	100	0.96	0.3513
11:40701176:G:A	50	100	0.96	0.1162
11:40701251:G:A	50	100	0.95	0.354
11:40701354:C:T	50	98	0.96	0.1313
11:40702017:A:T	50	98	0.99	0.1857
11:40702303:C:T	50	100	1	0.01398
11:40702389:T:A	50	98	0.99	0.4684
11:40702672:C:G	49	100	1	0.03686
11:40703020:G:A	50	98	0.99	0.3555
11:40703202:T:C	50	100	1	0.02596
11:40703229:A:C	50	98	0.99	0.3584
11:40703330:G:A	50	98	0.92	0.01035
11:40703872:T:C	50	100	0.97	0.05392
11:40704128:G:A	50	100	0.98	0.1142
11:40704885:T:G	50	98	0.97	0.3927
11:40705186:A:C	50	98	1	0.3555
11:40705236:T:A	50	98	1	0.1855
11:40705269:C:T	50	100	0.97	0.0532
11:40705398:G:A	50	100	0.96	0.02959
11:40705699:T:C	50	100	0.99	0.2102
11:40705765:T:C	50	98	0.98	0.4277
11:40705800:G:A	50	100	0.98	0.03377
11:40705806:G:T	50	100	0.99	0.1503
11:40705893:C:T	50	100	1	0.1678
11:40706129:A:C	50	98	1	0.3582
11:40706775:A:G	50	100	1	0.01688
11:40706784:C:A	50	100	0.91	0.03722
11:40707723:A:G	50	100	0.99	0.04103
11:40707762:C:T	50	100	1	0.4788
11:40707785:G:A	50	100	0.91	0.03922
11:40708005:A:G	50	100	0.99	0.4016
11:40708355:T:G	50	98	0.99	0.1342
11:40709240:C:T	50	98	1	0.1325
11:40709305:G:A	50	98	1	0.1772
11:40710007:C:T	50	100	0.96	0.02306
11:40710137:C:T	50	100	0.99	0.1006
11:40710298:C:T	50	100	1	0.3544
11:40710493:C:G	50	100	1	0.3544
11:40710502:G:T	50	100	1	0.03722
11:40710547:A:C	50	100	1	0.167
11:40710745:G:A	50	100	1	0.1776
11:40710750:T:G	50	100	1	0.3544
11:40710771:C:T	50	100	0.98	0.03395
11:40710783:C:A	50	98	0.81	0.02669
11:40710911:T:C	50	100	0.99	0.4325
11:40711057:T:C	50	100	0.94	0.0394
11:40712712:C:T	50	100	0.89	0.01888
11:40712808:C:A	50	100	1	0.4424
11:40712864:A:G	50	100	0.99	0.1088
11:40714408:G:A	50	100	1	0.3495
11:40714858:A:G	50	98	1	0.4346
11:40714882:T:A	50	100	0.99	0.2041
11:40715160:C:T	50	100	1	0.1667
11:40715643:T:A	50	100	1	0.169
11:40716386:T:C	50	100	0.99	0.1158
11:40716393:T:G	50	100	1	0.03704
11:40716406:G:A	50	100	0.98	0.2186
11:40716491:C:T	50	100	1	0.0285
11:40716701:C:T	50	100	1	0.1698
11:40716749:T:C	50	98	1	0.471
11:40717583:G:T	50	100	0.97	0.02905
11:40717601:A:G	50	98	1	0.4764
11:40717619:C:T	50	98	1	0.4757
11:40717659:G:C	50	100	0.97	0.02887
11:40717742:G:A	50	100	0.99	0.108
11:40718056:T:A	50	100	0.99	0.1156
11:40718428:G:A	50	100	0.92	0.01035
11:40718492:G:A	50	100	0.97	0.02887
11:40719331:T:C	50	98	1	0.4677
11:40719787:T:G	50	100	1	0.4326
11:40720079:C:T	50	100	0.98	0.03395
11:40720256:A:C	50	100	1	0.4334
11:40720749:T:C	50	100	1	0.4003
11:40720819:T:C	50	100	0.9	0.05646
11:40721185:C:T	50	100	1	0.4325
11:40721486:G:A	50	100	1	0.1667
11:40721689:G:T	50	100	1	0.03359
11:40721977:C:T	50	100	1	0.02814
11:40723061:T:C	50	100	1	0.1558
11:40723218:C:T	49	98	0.99	0.3105
11:40723821:T:G	50	98	1	0.425
11:40724080:A:G	50	100	0.98	0.0561
11:40724185:C:T	50	100	0.99	0.158
11:40724316:T:C	50	100	0.99	0.09296
11:40725087:A:G	50	100	0.98	0.05374
11:40725114:A:G	50	98	0.99	0.4049
11:40725172:T:C	50	98	1	0.425
11:40725443:G:A	50	100	1	0.03704
11:40725478:T:C	50	100	1	0.0285
11:40725913:T:C	50	100	0.99	0.05574
11:40726211:T:C	50	100	0.96	0.02905
11:40726263:G:A	50	98	1	0.4036
11:40726278:A:T	50	100	1	0.09223
11:40726297:C:T	50	100	1	0.4267
11:40726558:C:T	50	100	1	0.1658
11:40727166:A:G	50	100	1	0.0561
11:40727648:C:G	50	100	1	0.0532
11:40727722:C:T	50	100	0.99	0.126
11:40727768:G:C	50	98	1	0.3094
11:40728372:G:A	50	100	1	0.05537
11:40728653:T:C	50	100	1	0.05628
11:40728714:C:A	49	98	1	0.3086
11:40728861:C:T	50	98	0.98	0.201
11:40729166:T:C	50	100	0.87	0.0187
11:40729222:C:T	50	100	1	0.02142
11:40729383:A:G	50	100	1	0.4036
11:40729488:G:C	50	100	0.95	0.01271
11:40729494:G:A	50	100	1	0.02705
11:40729758:C:T	50	98	1	0.4274
11:40729807:A:C	50	100	1	0.3115
11:40730054:G:A	50	96	0.99	0.2213
11:40730064:G:A	50	98	1	0.3994
11:40730158:C:T	50	100	1	0.3108
11:40730159:A:G	50	100	1	0.4
11:40730175:C:T	50	100	1	0.03504
11:40731048:G:T	50	98	1	0.1665
11:40731058:G:A	50	100	0.95	0.03105
11:40731179:C:T	49	98	1	0.311
11:40731188:A:G	49	95.9	1	0.3108
11:40731189:A:G	49	95.9	1	0.3097
11:40731191:T:C	49	95.9	1	0.3114
11:40731196:G:C	50	100	1	0.0345
11:40731277:C:A	50	100	1	0.3106
11:40731313:C:T	50	100	0.99	0.1275
11:40731382:C:T	50	100	1	0.311
11:40731501:G:A	50	100	1	0.3108
11:40731560:A:T	50	100	1	0.02723
11:40731585:C:T	50	100	0.97	0.03377
11:40731804:A:T	50	100	1	0.1445
11:40731946:A:T	50	98	0.99	0.22
11:40732112:C:T	50	100	0.93	0.02832
11:40732113:G:A	50	100	1	0.02905
11:40732123:T:C	50	100	0.99	0.3077
11:40732565:A:G	50	100	0.99	0.3076
11:40732638:A:G	50	100	0.99	0.3074
11:40733276:C:T	49	100	0.99	0.2836
11:40733277:A:G	49	98	0.99	0.2894
11:40733363:C:T	50	100	0.99	0.2852
11:40733408:A:T	50	100	1	0.1527
11:40733821:G:C	50	100	1	0.2159
11:40733969:T:C	50	100	0.97	0.1044
11:40734110:G:A	50	100	1	0.3157
11:40734298:T:C	50	100	1	0.02741
11:40734601:T:C	50	100	1	0.2865
11:40734790:G:T	50	100	1	0.2269
11:40734910:C:A	50	100	1	0.2865
11:40735196:A:T	50	100	1	0.01216
11:40735250:T:C	50	100	1	0.07716
11:40735387:G:C	49	85.7	0.97	0.3155
11:40735407:T:C	48	93.8	1	0.2671
11:40735500:G:A	49	87.8	1	0.4443
11:40735573:C:G	47	87.2	1	0.2282
11:40735697:C:T	47	93.6	1	0.2213
11:40735779:C:T	50	88	1	0.1458
11:40735835:T:C	49	100	1	0.07716
11:40736088:C:T	50	98	1	0.2279
11:40736494:A:G	50	100	0.99	0.3157
11:40736553:G:T	50	100	0.9	0.01525
11:40736899:T:G	50	100	0.99	0.2674
11:40737035:C:T	50	100	1	0.0216
11:40737338:C:T	50	100	1	0.01107
11:40737540:C:T	50	100	0.88	0.02705
11:40737544:C:G	50	100	1	0.01107
11:40737677:A:G	50	100	0.96	0.03867
11:40737808:T:C	50	100	1	0.01235
11:40738062:C:T	50	100	1	0.03086
11:40738106:A:G	50	100	1	0.3161
11:40738392:T:G	50	100	1	0.07716
11:40739011:G:A	50	100	0.98	0.3121
11:40739029:A:G	50	96	0.79	0.01816
11:40739285:C:A	50	100	1	0.07643
11:40739731:C:G	50	98	0.92	0.02778
11:40739888:T:C	50	100	1	0.3155
11:40741426:T:G	50	100	1	0.2322
11:40741454:A:C	50	98	1	0.1794
11:40742048:A:G	50	100	1	0.01107
11:40742334:G:C	50	100	1	0.04521
11:40742517:A:G	50	100	0.91	0.0158
11:40743217:C:T	50	100	1	0.3157
11:40743218:A:G	50	100	1	0.3159
11:40743301:T:C	50	98	0.96	0.02469
11:40743346:C:A	50	100	1	0.1503
11:40743483:T:C	50	100	1	0.0463
11:40743933:C:T	50	100	1	0.1725
11:40743942:G:T	50	100	1	0.07625
11:40744790:C:T	50	100	1	0.3152
11:40744890:A:T	50	100	1	0.07662
11:40744904:C:T	50	100	1	0.2682
11:40744919:G:T	50	100	1	0.1647
11:40745248:G:A	50	100	1	0.1545
11:40745472:C:T	50	100	1	0.2685
11:40745687:T:G	50	100	0.92	0.02215
11:40746087:C:A	50	100	1	0.07643
11:40746240:G:C	50	100	1	0.1725
11:40746392:C:A	50	98	1	0.2689
11:40746874:T:G	50	100	1	0.07734
11:40747561:A:G	50	100	0.99	0.4637
11:40748234:G:A	50	100	0.98	0.1756
11:40748808:G:A	50	100	1	0.2718
11:40748994:C:T	50	98	0.97	0.02996
11:40749026:A:G	50	98	0.99	0.1757
11:40749305:T:C	50	100	1	0.01107
11:40749820:G:A	50	100	1	0.03123
11:40750035:A:T	50	98	0.99	0.1756
11:40750198:G:T	50	98	0.99	0.1756
11:40750279:T:A	50	98	0.99	0.1756
11:40750321:T:C	50	100	0.9	0.07589
11:40750778:T:G	50	98	0.99	0.1761
11:40750940:T:C	50	100	1	0.2743
11:40750962:T:C	50	100	1	0.2707
11:40751066:C:A	50	100	1	0.2248
11:40751085:G:A	50	98	0.98	0.4924
11:40751101:A:G	50	100	1	0.01616
11:40751332:C:T	50	100	1	0.07498
11:40751996:G:A	50	98	0.99	0.4613
11:40752975:T:A	50	100	1	0.04248
11:40753086:G:A	50	100	0.96	0.09296
11:40753720:G:A	50	100	0.96	0.09296
11:40754468:C:G	50	100	0.94	0.05047
11:40755364:C:T	50	100	0.75	0.01452
11:40755457:C:T	50	100	1	0.2702
11:40755684:G:A	50	100	0.99	0.01017
11:40756049:G:A	50	100	1	0.07262
11:40756258:G:T	50	98	1	0.2703
11:40756892:C:A	50	96	0.99	0.4328
11:40756983:T:C	50	100	0.94	0.03377
11:40757802:A:T	50	98	0.99	0.183
11:40758094:C:G	50	100	1	0.07262
11:40758321:T:C	50	98	0.99	0.1785
11:40758654:A:G	50	100	1	0.03486
11:40758927:G:T	50	100	1	0.2246
11:40758938:A:T	50	94	0.88	0.05701
11:40759177:A:G	50	100	1	0.01107
11:40759217:G:A	50	98	1	0.4285
11:40759380:G:A	50	100	1	0.07589
11:40759435:T:A	50	98	1	0.4849
11:40759655:C:T	50	100	1	0.04303
11:40759795:G:T	50	100	0.99	0.2533
11:40759875:C:T	50	98	1	0.2854
11:40761501:G:A	50	100	1	0.2689
11:40761741:C:T	50	100	0.95	0.1011
11:40761765:C:T	50	100	1	0.01071
11:40761906:G:T	50	100	1	0.2689
11:40761923:A:G	50	100	1	0.07389
11:40762081:G:A	50	100	1	0.02814
11:40762600:G:T	50	98	0.99	0.4853
11:40762917:C:A	50	98	0.99	0.2692
11:40763073:G:A	50	94	0.88	0.2104
11:40763076:T:C	50	96	0.97	0.1834
11:40763099:A:G	50	96	0.98	0.1832
11:40763205:T:C	50	98	0.98	0.1836
11:40763953:A:G	50	100	1	0.02469
11:40764471:T:C	50	100	1	0.07426
11:40764686:G:A	50	98	1	0.2825
11:40764973:G:A	50	100	1	0.01616
11:40765825:T:C	50	98	1	0.2504
11:40766198:G:A	50	98	1	0.2513
11:40766470:T:C	50	100	0.86	0.03758
11:40766482:A:G	50	98	1	0.2297
11:40766884:G:A	49	98	1	0.2295
11:40767172:G:A	50	100	1	0.1721
11:40767322:T:C	50	100	0.87	0.01634
11:40767465:C:T	50	100	1	0.02033
11:40767567:C:G	50	98	1	0.4272
11:40767790:C:T	50	100	1	0.0216
11:40768327:C:T	50	98	1	0.4241
11:40768358:G:T	50	98	1	0.1652
11:40768473:C:T	50	98	1	0.2297
11:40768764:A:T	50	100	0.97	0.05973
11:40768806:T:C	50	98	0.99	0.1814
11:40769046:G:A	50	100	1	0.05991
11:40769074:A:G	50	98	1	0.4218
11:40769870:A:G	50	100	1	0.03105
11:40769943:C:A	50	98	0.98	0.1679
11:40769951:C:T	50	98	1	0.1676
11:40770188:G:A	50	100	1	0.05991
11:40770304:C:A	50	98	1	0.4844
11:40770861:G:A	49	100	1	0.01961
11:40770930:G:A	50	98	1	0.2865
11:40770939:A:T	50	98	0.99	0.2458
11:40771419:G:C	50	98	1	0.2538
11:40771506:C:T	50	96	1	0.4847
11:40771822:C:T	50	98	1	0.1676
11:40772053:C:G	50	98	0.99	0.1676
11:40772097:C:T	50	98	1	0.2277
11:40772546:A:T	50	100	1	0.06046
11:40772650:A:G	50	100	0.97	0.1681
11:40772825:T:C	50	100	0.99	0.05955
11:40773598:A:G	50	100	1	0.05955
11:40773603:T:C	50	100	0.99	0.02778
11:40773903:G:A	50	100	0.99	0.4237
11:40774249:G:C	50	100	0.99	0.4946
11:40774474:T:G	50	100	1	0.03123
11:40775044:A:T	50	100	1	0.06227
11:40775104:T:C	50	100	1	0.1681
11:40775207:G:A	50	100	1	0.1679
11:40775283:G:A	50	100	1	0.05973
11:40775924:G:A	49	100	1	0.1678
11:40775942:G:T	50	100	0.99	0.02723
11:40776397:T:G	50	100	1	0.02342
11:40776438:T:A	50	100	1	0.03123
11:40776569:T:C	50	100	1	0.2291
11:40776804:C:T	50	100	0.99	0.2861
11:40776904:C:A	50	98	0.99	0.1674
11:40777077:C:T	50	100	0.99	0.2562
11:40777124:C:A	50	100	0.99	0.2596
11:40777192:T:C	50	100	0.98	0.02905
11:40777257:G:T	50	100	0.99	0.02487
11:40777458:C:T	50	100	1	0.0285
11:40777477:C:T	50	98	0.78	0.02088
11:40777485:T:C	50	98	0.99	0.2547
11:40777512:T:G	50	100	0.86	0.02233
11:40777514:T:G	50	96	0.98	0.4913
11:40777515:T:G	50	100	0.97	0.02124
11:40777713:A:C	50	94	0.97	0.2048
11:40777740:T:A	50	98	0.99	0.1668
11:40777789:G:A	50	100	0.96	0.03431
11:40777983:C:T	50	94	0.9	0.04484
11:40778625:G:A	50	98	0.94	0.1318
11:40778861:G:T	50	100	0.9	0.05937
11:40779172:C:A	50	100	0.99	0.0207
11:40779229:A:G	50	100	0.81	0.02269
11:40779514:T:G	50	98	0.98	0.06064
11:40779647:C:T	50	98	0.97	0.439
11:40779914:T:A	50	100	0.86	0.02033
11:40780464:T:C	50	100	0.88	0.04285
11:40780797:T:A	50	92	0.8	0.05792
11:40780870:T:C	50	84	0.8	0.2807
11:40781150:C:T	50	96	0.84	0.02288
11:40781221:G:T	50	98	0.78	0.01797
11:40781956:T:C	50	100	0.85	0.06427
11:40782452:T:G	50	100	0.89	0.07298
11:40782683:C:T	50	100	0.87	0.02669
11:40783145:G:C	50	100	0.96	0.4421
11:40783327:G:T	50	98	0.94	0.07208
11:40783331:C:T	50	100	0.97	0.2128
11:40783421:G:A	50	100	0.94	0.04031
11:40783609:A:G	50	100	0.94	0.03413
11:40785925:G:A	50	100	0.92	0.02179
11:40786037:C:T	50	100	0.98	0.03958
11:40786337:T:C	50	100	1	0.06427
11:40787066:T:C	50	100	0.99	0.2113
11:40787093:G:T	50	100	0.99	0.2173
11:40787161:C:G	50	100	0.98	0.07571
11:40787295:G:T	49	100	1	0.01271
11:40787464:C:T	50	100	0.99	0.05156
11:40787466:A:G	50	100	0.99	0.1285
11:40787543:A:C	50	100	0.99	0.3046
11:40787619:G:C	50	100	0.98	0.08951
11:40787679:T:G	50	100	0.93	0.01779
11:40787761:G:C	50	100	0.98	0.07571
11:40788476:C:T	50	100	0.98	0.02814
11:40789007:G:A	50	100	0.99	0.2429
11:40789519:T:C	50	100	0.96	0.05864
11:40789832:A:C	50	100	0.99	0.03958
11:40790112:T:C	50	100	0.97	0.04975
11:40790497:C:T	50	100	0.99	0.0394
11:40790504:C:T	50	98	0.87	0.01452
11:40790585:G:A	50	100	1	0.01525
11:40790835:G:C	50	100	1	0.01525
11:40790963:C:A	50	100	1	0.02814
11:40792580:G:A	50	100	0.99	0.3357
11:40792687:C:T	50	100	0.97	0.01344
11:40792724:T:C	50	98	0.99	0.1004
11:40792799:G:A	49	98	1	0.1249
11:40792904:G:A	50	100	0.97	0.05174
11:40792915:C:T	50	100	0.97	0.0512
11:40793362:A:C	50	100	0.97	0.01743
11:40793378:G:A	50	100	0.95	0.0167
11:40794123:C:T	50	100	1	0.01434
11:40794507:A:C	50	100	0.99	0.08388
11:40795534:T:A	50	96	0.99	0.3393
11:40796332:G:A	50	100	1	0.1567
11:40797556:C:A	50	100	0.99	0.3415
11:40797718:T:C	50	100	1	0.1574
11:40798461:A:G	50	100	1	0.01434
11:40798639:T:C	50	96	0.92	0.03994
11:40799182:C:T	50	100	0.99	0.02469
11:40799485:T:A	50	100	0.99	0.2451
11:40799909:G:A	50	100	0.99	0.0423
11:40800993:C:T	50	100	1	0.02905
11:40801112:T:C	50	100	1	0.02905
11:40801119:C:T	50	98	0.99	0.1307
11:40801172:C:T	50	100	0.99	0.3266
11:40801354:C:A	50	100	1	0.1565
11:40801506:G:A	50	100	0.99	0.1984
11:40802265:C:T	50	100	1	0.03195
11:40802344:T:A	50	98	0.99	0.3838
11:40802649:A:G	50	98	0.98	0.4559
11:40802758:A:G	50	100	0.99	0.3399
11:40802987:T:G	50	100	0.99	0.1058
11:40803152:A:G	50	100	0.97	0.04212
11:40803332:A:C	50	98	0.99	0.2496
11:40803724:C:T	50	98	0.97	0.05919
11:40803725:G:A	50	100	0.94	0.03068
11:40803753:G:A	50	98	0.98	0.191
11:40803867:T:C	50	100	1	0.03286
11:40804110:T:C	50	100	0.98	0.221
11:40804338:G:A	50	98	0.63	0.02179
11:40804525:C:T	50	96	0.9	0.04049
11:40805311:C:T	50	100	0.98	0.01271
11:40805376:G:A	50	100	0.96	0.0512
11:40805411:A:G	50	92	0.89	0.08351
11:40805561:C:A	50	100	0.9	0.04648
11:40806444:C:T	50	100	0.97	0.02923
11:40806490:T:A	50	100	1	0.128
11:40806491:A:T	50	100	1	0.1289
11:40806513:C:A	50	100	1	0.02033
11:40807047:T:G	50	98	0.98	0.2141
11:40807180:A:G	50	100	0.97	0.211
11:40807476:T:A	50	98	0.96	0.3702
11:40807483:A:G	50	100	0.94	0.02542
11:40807798:T:A	50	100	1	0.1569
11:40808187:C:T	50	100	0.95	0.2435
11:40808344:C:T	50	100	0.93	0.01398
11:40808596:C:T	50	98	0.99	0.04176
11:40809135:C:A	50	98	0.96	0.4985
11:40809551:A:G	50	98	0.94	0.06881
11:40809589:C:T	50	100	0.95	0.05265
11:40809828:C:T	50	100	0.95	0.04321
11:40810148:T:C	50	98	0.95	0.4604
11:40810535:G:A	50	100	0.97	0.1583
11:40810956:G:T	50	98	0.95	0.04031
11:40811277:T:C	50	98	0.98	0.01834
11:40811970:G:A	50	100	0.97	0.06191
11:40813415:G:A	50	100	0.98	0.02015
11:40813527:G:T	50	100	1	0.02977
11:40813615:A:G	50	100	0.99	0.03758
11:40813787:C:T	50	100	0.96	0.01053
11:40813847:T:C	50	100	0.99	0.3148
11:40814012:T:C	50	98	0.93	0.02705
11:40814069:G:A	50	100	1	0.02324
11:40814085:T:G	50	100	0.98	0.1089
11:40814086:T:C	50	100	0.98	0.1095
11:40814427:G:A	49	100	0.99	0.0472
11:40814806:A:T	50	100	0.91	0.04103
11:40815749:G:C	50	100	0.99	0.01089
11:40816163:G:A	50	100	1	0.0472
11:40816301:G:T	50	100	0.99	0.4869
11:40816360:A:G	50	100	0.98	0.1204
11:40816581:T:G	50	100	1	0.05138
11:40816937:C:A	50	100	1	0.02741
11:40816993:T:G	50	100	0.84	0.06445
11:40817031:G:C	50	98	1	0.1017
11:40818273:T:C	50	100	0.97	0.02142
11:40818304:A:T	50	100	0.98	0.1215
11:40818877:C:A	50	100	1	0.05664
11:40819092:G:A	50	100	1	0.02723
11:40819381:T:C	50	98	1	0.1852
11:40819876:G:A	50	100	1	0.02705
11:40820267:A:G	50	100	1	0.08224
11:40820496:C:T	50	100	0.99	0.03032
11:40821352:A:G	50	100	0.99	0.0167
11:40821526:T:A	50	98	0.96	0.04357
11:40821599:C:T	50	100	1	0.02705
11:40822298:C:G	50	100	1	0.02705
11:40822732:A:C	50	100	0.9	0.0158
11:40823275:T:C	50	100	0.97	0.09513
11:40823329:G:C	50	100	0.98	0.1245
11:40823507:G:A	50	100	1	0.02705
11:40823566:A:G	50	100	0.87	0.05773
11:40823808:G:A	50	100	0.8	0.0187
11:40824000:C:T	50	100	1	0.08206
11:40824027:A:G	50	100	0.99	0.4372
11:40824232:T:C	50	100	1	0.1981
11:40824285:T:C	50	100	1	0.02996
11:40824427:T:C	50	100	1	0.08188
11:40824517:T:G	50	100	0.98	0.1233
11:40824555:C:T	50	100	1	0.02469
11:40825941:G:T	38	94.7	1	0.1017
11:40825943:G:C	49	100	0.89	0.03032
11:40825951:C:G	45	88.9	0.65	0.05374
11:40826612:C:T	50	100	1	0.01235
11:40826620:G:C	50	100	1	0.02306
11:40827685:A:G	50	100	1	0.06082
11:40827836:A:T	50	100	0.99	0.3079
11:40828292:C:A	50	98	0.99	0.311
11:40828595:C:A	50	100	0.92	0.04012
11:40828799:T:G	50	100	0.99	0.01688
11:40830082:A:G	50	100	1	0.08152
11:40830153:T:C	50	100	0.98	0.1169
11:40830292:T:C	50	100	1	0.08152
11:40831044:T:C	50	100	1	0.04757
11:40831077:C:T	50	100	1	0.02723
11:40832487:C:T	50	100	0.97	0.05628
11:40832545:T:C	50	100	0.98	0.1236
11:40832845:T:G	50	100	0.99	0.4898
11:40833280:G:A	50	100	0.98	0.1167
11:40834272:G:C	50	98	1	0.187
11:40834907:G:C	48	100	0.95	0.04793
11:40834911:G:C	46	84.8	0.92	0.1658
11:40835153:T:C	50	98	1	0.09858
11:40835346:A:G	50	100	0.98	0.1156
11:40835916:G:T	50	100	0.98	0.1153
11:40836021:A:G	50	100	0.99	0.1719
11:40836952:T:G	50	100	0.99	0.1569
11:40837090:G:A	50	100	0.99	0.4918
11:40838374:T:C	50	96	0.98	0.2747
11:40839092:C:T	50	100	1	0.02996
11:40839465:C:T	50	98	1	0.01906
11:40839526:G:A	50	100	1	0.02741
11:40839652:A:C	50	100	0.97	0.0561
11:40839868:T:C	50	100	1	0.1156
11:40840206:C:T	50	98	1	0.06409
11:40840229:A:G	50	100	0.97	0.05628
11:40840717:A:G	50	100	1	0.06046
11:40840737:T:A	50	100	0.97	0.0561
11:40840877:G:A	50	100	0.97	0.0561
11:40840919:A:G	50	100	0.99	0.0305
11:40841516:T:C	50	100	1	0.03867
11:40841537:T:C	50	100	0.99	0.06881
11:40842198:G:C	50	100	0.99	0.0285
11:40843349:C:T	50	100	0.99	0.4517
11:40843447:A:G	50	98	0.99	0.1117
11:40843800:G:A	50	100	1	0.03014
11:40844056:G:T	50	100	0.78	0.02306
11:40844163:A:C	50	98	1	0.04775
11:40844185:G:A	50	100	0.85	0.03776
11:40844363:A:C	50	100	0.98	0.03885
11:40844753:G:A	50	100	0.98	0.06899
11:40844819:C:G	50	100	0.98	0.06917
11:40844894:T:C	50	100	0.99	0.1714
11:40845087:A:G	50	100	1	0.06009
11:40845418:T:G	50	100	1	0.03268
11:40845736:G:C	50	100	0.99	0.06863
11:40845767:C:T	50	100	1	0.1469
11:40846709:C:T	50	100	0.99	0.4519
11:40847322:C:T	50	100	1	0.06009
11:40848761:G:A	50	100	0.98	0.07008
11:40848894:T:C	50	100	0.84	0.07317
11:40848914:T:C	50	100	0.99	0.1187
11:40849084:T:C	50	100	0.98	0.05991
11:40849238:A:G	50	100	0.97	0.05737
11:40849964:G:A	50	100	0.98	0.4537
11:40850082:T:C	50	100	1	0.1472
11:40850367:T:C	50	100	0.98	0.4893
11:40850891:G:A	50	100	0.86	0.02251
11:40851027:T:C	50	100	0.98	0.06881
11:40851201:G:A	50	100	0.99	0.2914
11:40851215:T:G	50	100	1	0.1443
11:40851418:G:A	50	100	1	0.06046
11:40851993:A:T	50	100	0.99	0.1638
11:40852000:T:A	50	100	0.96	0.05646
11:40852087:A:G	50	100	1	0.04139
11:40852233:T:C	50	100	1	0.05882
11:40852540:T:C	50	100	0.98	0.07008
11:40853581:G:A	50	100	0.98	0.4619
11:40853636:C:T	50	100	1	0.01144
11:40853805:G:A	50	100	1	0.05846
11:40854136:G:A	50	100	0.98	0.3386
11:40854991:C:G	50	98	1	0.01961
11:40855744:G:A	50	100	0.99	0.01688
11:40855807:T:G	50	100	0.99	0.0581
11:40855923:T:C	50	100	0.89	0.01525
11:40855962:C:G	50	98	1	0.0276
11:40856833:C:T	50	100	1	0.01652
11:40857010:A:G	50	100	0.97	0.3981
11:40857642:T:C	50	100	0.95	0.01997
11:40858421:C:A	50	100	0.99	0.05683
11:40858839:G:T	50	100	0.99	0.05773
11:40859041:C:A	50	100	0.98	0.4599
11:40859374:G:A	50	100	0.98	0.05737
11:40859497:T:C	50	100	0.98	0.4615
11:40859571:A:G	50	100	0.99	0.0285
11:40859600:T:C	50	100	0.97	0.04212
11:40859857:G:A	50	98	0.97	0.4998
11:40859859:G:A	50	98	0.98	0.431
11:40860176:G:C	50	100	1	0.03123
11:40860191:A:G	50	100	0.98	0.4582
11:40860675:C:T	50	100	1	0.03123
11:40860921:T:C	50	100	0.98	0.2347
11:40861230:A:G	49	100	1	0.06881
11:40861474:T:C	50	100	0.95	0.05138
11:40862326:T:A	50	100	0.96	0.08061
11:40862591:C:A	50	100	0.96	0.06009
11:40862653:C:G	50	98	0.98	0.1658
11:40862960:T:G	50	98	0.98	0.3214
11:40862995:G:A	50	100	0.98	0.4742
11:40863114:A:G	50	100	0.98	0.474
11:40863676:A:G	50	98	0.97	0.1216
11:40864580:T:C	50	100	0.99	0.02723
11:40864971:A:C	50	96	0.97	0.3807
11:40865004:C:T	50	98	0.97	0.3825
11:40865154:T:G	50	100	1	0.01507
11:40865745:A:G	50	100	0.99	0.0866
11:40865784:T:C	50	100	0.96	0.07026
11:40865873:A:G	50	100	0.99	0.4798
11:40866102:A:G	50	100	0.97	0.2446
11:40866188:G:A	50	100	0.98	0.1449
11:40866447:T:C	50	100	1	0.02052
11:40866487:A:T	50	100	0.99	0.1451
11:40867176:G:A	50	100	0.99	0.1216
11:40867715:C:T	50	100	0.97	0.1405
11:40868721:A:G	50	100	0.98	0.06736
11:40869099:C:T	50	100	0.98	0.3404
11:40869359:C:T	50	100	0.99	0.0374
11:40869435:G:T	50	100	1	0.05991
11:40869509:C:T	50	100	0.92	0.0187
11:40869544:G:T	50	100	1	0.01035
11:40870171:G:A	50	100	0.97	0.0285
11:40870243:C:T	50	100	0.98	0.4473
11:40870309:C:G	50	100	0.98	0.1365
11:40870708:G:A	50	100	0.91	0.1329
11:40870719:T:C	50	100	0.99	0.03794
11:40871026:G:A	50	100	0.98	0.1398
11:40871077:C:G	50	100	0.89	0.06627
11:40871123:G:T	50	100	0.98	0.0394
11:40871521:G:A	50	100	0.95	0.0394
11:40871596:C:G	50	98	0.99	0.06427
11:40871780:C:T	50	100	0.99	0.08588
11:40871926:G:A	50	100	0.98	0.02669
11:40872424:T:A	50	100	0.98	0.08987
11:40872656:C:A	50	100	0.99	0.146
11:40872820:T:A	50	100	0.98	0.07516
11:40873127:A:G	50	100	0.98	0.4829
11:40873560:A:G	50	100	1	0.03903
11:40873857:T:A	50	100	0.95	0.01707
11:40874363:G:A	50	100	0.98	0.1452
11:40874458:T:A	50	100	0.96	0.01543
11:40874565:T:C	50	100	0.96	0.01816
11:40875287:G:C	50	100	1	0.05955
11:40875296:G:A	50	100	0.98	0.07589
11:40875571:G:A	50	98	0.99	0.09822
11:40875637:A:T	50	100	1	0.01725
11:40876173:G:A	50	100	0.98	0.05719
11:40876837:G:A	50	100	0.98	0.05047
11:40877013:T:C	50	100	0.97	0.05773
11:40877068:T:C	50	100	0.95	0.04121
11:40877115:T:C	50	98	0.9	0.02306
11:40877931:T:C	50	100	0.97	0.08134
11:40878061:T:C	50	100	0.99	0.2429
11:40878256:C:T	50	100	0.95	0.04103
11:40878536:T:C	50	100	1	0.04121
11:40878540:C:G	50	100	0.97	0.0305
11:40878664:C:T	50	100	0.93	0.0354
11:40879287:A:T	50	100	0.98	0.1432
11:40880364:A:C	50	100	0.97	0.03758
11:40880422:G:A	50	100	0.98	0.1409
11:40880863:G:A	50	98	0.98	0.03776
11:40881116:T:C	50	100	1	0.01888
11:40881855:G:A	50	100	0.76	0.02342
11:40883137:C:G	50	100	0.99	0.1432
11:40883298:A:G	50	100	0.99	0.1434
11:40883371:T:C	50	100	1	0.03758
11:40883500:A:G	50	100	0.99	0.05047
11:40884217:T:C	50	100	0.95	0.03032
11:40885117:C:A	50	100	0.97	0.0837
11:40885328:C:G	50	100	1	0.2854
11:40885385:C:T	50	100	0.99	0.1423
11:40885485:T:C	50	100	0.98	0.0118
11:40885602:C:T	50	100	1	0.04866
11:40886070:C:T	50	100	0.99	0.2366
11:40886787:C:A	50	100	0.95	0.04139
11:40886939:C:T	50	100	0.99	0.07371
11:40886967:T:C	50	90	0.97	0.4165
11:40886969:C:T	50	92	0.98	0.4154
11:40887025:A:C	50	98	0.98	0.0532
11:40888625:G:A	50	100	1	0.2197
11:40889717:T:A	50	100	0.99	0.01634
11:40889850:C:A	50	100	0.99	0.1431
11:40890032:C:T	50	100	0.99	0.061
11:40890192:C:T	50	100	0.99	0.02288
11:40890739:C:T	50	100	0.78	0.02832
11:40891001:A:G	50	100	1	0.04176
11:40891836:G:C	50	100	0.99	0.2179
11:40892086:G:C	50	100	0.99	0.08878
11:40892768:T:A	50	100	0.99	0.4653
11:40892802:T:C	50	100	0.99	0.1447
11:40892877:A:G	50	100	0.99	0.03976
11:40893754:A:G	50	98	0.99	0.09005
11:40893789:G:A	50	98	1	0.2255
11:40893976:A:C	50	100	1	0.2251
11:40895426:T:C	50	100	0.82	0.01144
11:40895576:G:A	50	100	1	0.04139
11:40896047:T:G	50	100	1	0.04139
11:40896270:G:C	50	100	1	0.02778
11:40896486:A:G	50	100	1	0.2253
11:40896767:T:G	50	100	0.99	0.05792
11:40896805:C:G	50	100	0.99	0.1144
11:40896816:C:T	50	100	0.99	0.2435
11:40897023:T:C	50	100	0.99	0.343
11:40897026:T:C	50	100	0.99	0.1438
11:40897084:A:G	50	100	0.99	0.08878
11:40897346:G:A	50	100	0.99	0.08152
11:40897669:C:T	50	100	1	0.01598
11:40897838:C:T	50	100	0.95	0.01652
11:40897939:T:C	50	100	0.99	0.2119
11:40898420:G:T	50	100	0.97	0.0276
11:40898871:C:T	50	100	1	0.01162
11:40898934:C:A	49	100	0.95	0.0167
11:40899664:G:A	50	100	1	0.2037
11:40899712:A:C	50	100	0.99	0.01561
11:40899833:A:G	50	100	0.99	0.1442
11:40900196:T:A	50	98	1	0.02614
11:40900411:C:G	50	100	0.95	0.01652
11:40901123:C:T	50	100	1	0.1158
11:40901222:G:A	50	100	0.99	0.03922
11:40902453:A:G	50	100	0.94	0.0167
11:40903246:T:G	50	100	1	0.09114
11:40903502:A:G	50	100	0.98	0.01743
11:40904085:A:G	50	100	0.98	0.1313
11:40904786:C:T	50	100	0.98	0.04049
11:40904912:A:T	50	100	1	0.2191
11:40905903:T:C	50	98	1	0.1118
11:40905962:G:A	50	100	1	0.03468
11:40906160:C:A	50	100	0.98	0.1307
11:40906693:T:C	50	100	1	0.2193
11:40906708:C:G	50	100	0.99	0.474
11:40906710:G:C	50	100	0.89	0.01924
11:40906844:G:T	50	100	0.99	0.4673
11:40907080:T:A	50	100	0.94	0.01707
11:40907762:C:T	50	100	1	0.02306
11:40908191:C:T	50	100	0.99	0.03922
11:40908346:C:T	50	100	1	0.04412
11:40908564:G:A	50	100	0.99	0.07444
11:40908917:C:T	50	100	1	0.02306
11:40909303:C:T	50	100	1	0.0443
11:40909528:G:A	50	100	0.97	0.04085
11:40909565:T:A	50	100	1	0.2188
11:40909905:T:C	50	100	1	0.219
11:40910498:G:A	50	100	1	0.01924
11:40910581:G:A	50	100	0.99	0.03903
11:40910729:G:A	50	100	0.99	0.04611
11:40911598:C:A	50	100	1	0.02723
11:40911881:A:G	50	100	0.98	0.02269
11:40912074:C:T	50	100	1	0.02524
11:40912196:T:C	50	100	0.98	0.02505
11:40912236:C:T	50	100	0.99	0.03903
11:40912303:T:C	50	100	1	0.09114
11:40912304:G:A	50	100	1	0.09114
11:40912306:A:G	50	100	1	0.0915
11:40912341:T:G	50	100	1	0.01017
11:40912439:C:T	50	100	1	0.01924
11:40912475:C:A	50	100	1	0.03177
11:40912739:G:C	48	97.9	0.99	0.1322
11:40912748:T:C	49	100	0.99	0.1336
11:40913096:T:C	50	100	1	0.02723
11:40913207:T:G	50	100	0.94	0.01707
11:40913221:A:C	50	100	1	0.2217
11:40913484:G:A	49	100	0.99	0.07444
11:40913789:G:A	50	100	1	0.2084
11:40914005:C:T	50	100	1	0.122
11:40914428:A:C	50	100	1	0.02505
11:40914561:G:A	50	100	0.99	0.08333
11:40914773:T:C	50	100	0.98	0.1336
11:40915146:G:A	50	100	1	0.1169
11:40915149:T:C	50	100	0.98	0.07462
11:40915556:T:G	50	100	1	0.04412
11:40915784:T:C	49	100	1	0.2188
11:40915792:A:G	49	100	1	0.05428
11:40915793:C:T	49	100	1	0.05428
11:40915932:A:T	50	100	0.99	0.02397
11:40916440:C:T	50	100	1	0.02306
11:40916535:C:T	50	100	1	0.03032
11:40916659:G:T	50	100	0.98	0.07444
11:40916703:T:A	50	96	0.94	0.03686
11:40917414:G:C	50	100	1	0.01035
11:40917459:A:C	50	100	0.99	0.2059
11:40917516:C:A	50	100	0.98	0.2061
11:40917549:A:C	50	100	0.99	0.09114
11:40918182:C:G	50	100	0.96	0.03032
11:40918509:T:A	50	100	0.96	0.03032
11:40918761:T:C	50	100	0.99	0.05991
11:40920056:A:T	50	100	0.97	0.02469
11:40920059:C:G	50	100	0.99	0.09132
11:40920689:G:T	50	100	0.93	0.01707
11:40920757:A:T	50	100	0.99	0.1318
11:40921049:T:C	50	100	1	0.0138
11:40921733:C:T	50	100	0.99	0.1313
11:40922176:C:G	50	100	1	0.01035
11:40922447:C:T	50	100	0.99	0.1316
11:40923001:T:G	50	100	1	0.01035
11:40923391:A:G	50	100	0.97	0.02487
11:40923471:G:C	50	100	0.99	0.134
11:40923596:C:T	50	100	0.99	0.1333
11:40923773:T:C	50	100	1	0.01035
11:40924100:A:G	49	95.9	0.63	0.02251
11:40924108:G:C	50	100	0.98	0.2228
11:40924249:G:C	50	100	0.99	0.1333
11:40924900:C:T	50	100	0.99	0.1311
11:40924964:C:T	50	98	1	0.1296
11:40925216:A:T	50	100	1	0.1311
11:40925438:C:A	50	100	1	0.13
11:40925458:C:A	50	100	1	0.1311
11:40925663:G:A	50	100	1	0.01307
11:40925780:T:C	50	100	1	0.02505
11:40925867:G:A	50	98	0.99	0.1311
11:40925924:T:A	50	100	1	0.1311
11:40926832:T:C	50	100	0.99	0.02324
11:40927107:G:A	50	100	1	0.1324
11:40927551:T:C	50	100	0.99	0.09114
11:40927654:T:C	50	100	0.99	0.02996
11:40927923:G:A	50	100	0.99	0.07789
11:40928064:G:A	50	100	1	0.01452
11:40928302:G:A	50	100	0.99	0.1314
11:40928376:G:A	50	100	0.97	0.03032
11:40928884:T:C	50	100	0.99	0.1325
11:40928955:G:A	50	100	0.99	0.04593
11:40929081:C:T	50	100	0.99	0.1325
11:40929480:T:G	50	100	0.98	0.2338
11:40930319:T:G	50	100	0.99	0.1325
11:40930660:C:T	50	100	0.99	0.1314
11:40931136:T:C	50	100	1	0.01216
11:40931186:T:C	50	100	0.99	0.1314
11:40931479:C:T	50	100	1	0.1334
11:40931487:G:A	50	100	1	0.1333
11:40931661:A:G	50	98	1	0.1334
11:40931692:G:A	50	100	1	0.1334
11:40932336:A:G	50	100	0.99	0.2407
11:40934352:T:C	50	100	0.93	0.01707
11:40935089:C:T	50	100	1	0.2039
11:40935412:C:T	50	100	0.99	0.3974
11:40935692:G:A	50	100	0.99	0.404
11:40935900:A:G	50	100	0.91	0.02832
11:40936007:C:T	32	78.1	0.99	0.2342
11:40936214:C:T	50	100	0.99	0.08515
11:40936373:T:A	50	100	1	0.01616
11:40936436:T:C	50	100	0.99	0.4286
11:40936511:T:C	50	100	1	0.01924
11:40936573:T:A	50	100	0.93	0.01707
11:40936672:G:A	50	100	0.99	0.2642
11:40936687:G:A	50	100	0.99	0.4041
11:40937394:A:G	50	100	0.99	0.4045
11:40937675:G:C	49	100	0.99	0.2705
11:40938017:G:C	50	100	1	0.03849
11:40938110:C:T	50	100	1	0.1371
11:40938370:T:G	50	100	0.99	0.2669
11:40938619:C:T	50	100	1	0.1358
11:40938807:C:T	50	100	0.99	0.08515
11:40938808:A:G	50	100	0.98	0.0276
11:40938834:G:T	50	100	0.99	0.2614
11:40939136:C:T	50	100	1	0.1363
11:40939516:C:T	50	100	1	0.4052
11:40941597:A:G	50	100	1	0.2965
11:40941716:G:A	50	100	0.99	0.1363
11:40941892:C:T	50	100	0.99	0.1097
11:40942235:G:A	50	98	0.83	0.03776
11:40942599:A:G	50	100	0.99	0.08515
11:40943530:T:C	50	100	0.99	0.08642
11:40943566:G:A	50	100	0.99	0.08642
11:40944255:G:T	50	100	0.99	0.08315
11:40944278:C:T	50	100	0.99	0.3971
11:40944744:C:T	50	100	0.99	0.2351
11:40945027:T:C	50	100	0.98	0.1345
11:40945065:T:C	50	100	0.99	0.08515
11:40945309:C:G	50	100	0.98	0.2963
11:40945385:A:T	50	100	0.98	0.2965
11:40945801:A:T	50	100	0.98	0.2863
11:40945948:T:G	50	100	0.92	0.01834
11:40946005:G:T	50	100	0.99	0.0276
11:40946183:C:T	50	100	0.98	0.09604
11:40947460:A:T	50	100	1	0.1894
11:40947522:G:A	50	100	0.99	0.01017
11:40947628:C:T	50	100	0.98	0.03359
11:40947909:G:A	50	100	0.98	0.03322
11:40948004:C:T	50	100	1	0.1895
11:40948136:A:G	50	100	0.98	0.03286
11:40948188:C:T	50	100	1	0.01961
11:40948614:G:A	46	100	0.91	0.02015
11:40948855:T:C	50	92	0.99	0.3976
11:40948934:A:C	50	100	1	0.01035
11:40949194:C:T	50	100	0.99	0.01961
11:40949511:G:T	49	98	0.98	0.01797
11:40949520:G:A	48	97.9	0.8	0.01707
11:40949741:A:G	48	97.9	0.99	0.1901
11:40950099:C:T	50	100	0.99	0.2683
11:40950364:C:A	50	100	1	0.1895
11:40950365:C:G	50	100	0.99	0.09023
11:40950468:T:C	49	100	1	0.02832
11:40950940:T:A	50	100	0.99	0.3275
11:40951749:A:G	50	100	1	0.2115
11:40952221:G:C	50	100	0.99	0.3775
11:40952549:A:G	50	100	0.99	0.05138
11:40952685:C:T	50	100	1	0.1832
11:40952823:C:T	49	100	0.96	0.01017
11:40952896:A:T	48	95.8	0.86	0.0679
11:40952898:T:A	48	87.5	0.79	0.09477
11:40952900:T:A	46	93.5	0.92	0.1411
11:40952902:T:A	49	87.8	0.88	0.1256
11:40953007:A:C	49	98	0.99	0.2865
11:40953008:T:A	49	98	0.99	0.2774
11:40953040:G:A	50	100	0.98	0.1006
11:40953522:C:T	50	100	1	0.1836
11:40953856:T:C	50	98	0.99	0.3706
11:40954209:T:G	50	100	0.96	0.01543
11:40954631:T:C	50	100	0.98	0.03341
11:40955052:C:T	50	100	0.99	0.0512
11:40955077:G:A	50	100	0.99	0.01816
11:40956041:A:G	50	100	0.99	0.05138
11:40956891:G:C	50	100	0.99	0.0512
11:40957012:A:G	50	100	1	0.01924
11:40957398:C:T	50	100	1	0.01961
11:40957771:T:C	50	100	1	0.2358
11:40957909:C:A	50	100	0.99	0.03177
11:40957969:T:C	50	100	0.99	0.09005
11:40958289:T:A	50	100	0.99	0.0512
11:40958547:T:A	50	100	1	0.01961
11:40958827:G:T	50	100	1	0.0167
11:40958899:C:T	50	100	1	0.1834
11:40959148:T:C	50	100	0.99	0.04085
11:40959429:A:T	50	100	1	0.01652
11:40959470:G:A	50	100	0.99	0.2495
11:40959784:T:C	50	100	0.99	0.2685
11:40960377:T:C	50	100	1	0.01961
11:40961344:T:G	50	100	0.94	0.01144
11:40961358:C:A	50	100	1	0.1801
11:40962723:C:T	50	100	1	0.1892
11:40963486:A:T	50	100	1	0.03776
11:40963692:A:G	50	100	1	0.1803
11:40963718:C:A	50	100	1	0.01961
11:40963951:A:G	50	100	1	0.03776
11:40964417:C:T	50	100	1	0.1801
11:40964762:G:A	50	100	1	0.2179
11:40964793:C:T	50	100	1	0.01961
11:40964820:A:C	50	96	0.99	0.3807
11:40964831:G:A	50	100	1	0.1801
11:40965161:A:T	50	100	1	0.02433
11:40965263:T:C	50	100	1	0.01471
11:40965376:G:C	50	100	0.98	0.03341
11:40965377:G:A	50	100	0.99	0.04085
11:40965747:G:T	50	100	0.99	0.0512
11:40965801:G:A	50	100	1	0.1803
11:40965813:A:G	50	100	1	0.2242
11:40965849:C:T	50	100	1	0.01979
11:40965967:C:T	50	100	1	0.01961
11:40966101:A:T	50	98	0.99	0.2718
11:40967018:C:T	50	100	1	0.01961
11:40967164:G:A	50	100	0.99	0.02869
11:40967293:G:A	50	100	1	0.01816
11:40967537:A:C	50	100	1	0.1799
11:40967559:T:G	50	100	0.99	0.3814
11:40967968:G:A	50	100	1	0.01961
11:40968362:G:A	50	100	1	0.1799
11:40969017:C:T	50	100	1	0.02124
11:40969236:G:T	50	100	1	0.1825
11:40969835:G:T	50	100	0.99	0.03177
11:40970184:T:A	50	100	0.98	0.1865
11:40970569:T:C	50	100	1	0.01816
11:40970845:G:A	50	100	0.9	0.02142
11:40971067:A:C	50	98	1	0.01707
11:40971068:G:A	50	98	1	0.01707
11:40971187:C:T	50	100	1	0.1799
11:40971288:C:T	50	100	0.93	0.01198
11:40971318:A:G	50	100	0.99	0.3804
11:40971404:G:A	50	100	1	0.01816
11:40971498:T:C	50	100	1	0.1799
11:40971509:G:T	50	100	1	0.01816
11:40971563:T:C	50	100	0.99	0.3232
11:40971654:A:G	50	100	1	0.2177
11:40971825:T:C	50	100	0.99	0.378
11:40972080:C:A	50	100	1	0.1792
11:40972258:C:T	50	100	0.99	0.05102
11:40972311:A:T	50	100	0.99	0.445
11:40972650:G:A	50	100	1	0.01997
11:40973471:G:T	50	100	1	0.01816
11:40973528:A:C	50	100	1	0.0167
11:40974220:G:A	50	98	0.95	0.09459
11:40974510:C:T	50	100	1	0.2859
11:40974677:A:G	50	100	0.96	0.01924
11:40974713:G:C	50	100	1	0.08969
11:40974978:G:T	50	100	1	0.1797
11:40975272:C:T	50	100	0.99	0.02869
11:40975407:T:A	50	100	1	0.1796
11:40975436:C:G	50	100	1	0.01943
11:40975563:C:T	50	100	0.97	0.03032
11:40975665:G:T	50	100	0.95	0.01507
11:40975802:T:C	50	100	1	0.01961
11:40976203:G:A	50	100	1	0.01743
11:40977219:G:A	50	100	1	0.03776
11:40977492:G:A	50	100	1	0.1799
11:40978361:C:T	50	100	1	0.01652
11:40978403:G:A	50	100	1	0.01961
11:40978749:G:T	50	100	0.99	0.02869
11:40978802:T:G	49	100	1	0.01434
11:40979033:T:C	50	100	0.97	0.02832
11:40979292:T:C	50	100	0.99	0.02887
11:40979298:G:A	50	100	0.99	0.03286
11:40979318:C:T	50	100	0.99	0.02869
11:40979543:T:A	50	100	0.95	0.01489
11:40979623:C:T	50	100	1	0.1801
11:40979624:G:A	50	100	1	0.01434
11:40979687:G:A	50	100	1	0.2812
11:40979945:C:T	50	100	0.99	0.1189
11:40979968:T:C	50	100	1	0.3332
11:40980106:A:G	50	100	1	0.01725
11:40980657:T:A	50	100	1	0.1777
11:40980682:A:G	50	100	1	0.01979
11:40980712:T:C	50	100	0.99	0.03177
11:40981047:A:T	50	100	1	0.01652
11:40981109:T:C	50	100	1	0.01779
11:40981785:A:T	50	100	0.96	0.02233
11:40982649:A:G	50	100	1	0.1852
11:40982784:G:A	50	100	1	0.01634
11:40983157:T:C	50	100	0.96	0.06373
11:40983159:G:A	50	100	0.96	0.01035
11:40983275:C:T	50	100	0.96	0.01035
11:40983491:C:T	50	100	1	0.02433
11:40983580:T:A	50	100	0.95	0.05646
11:40983627:T:C	50	100	0.99	0.02741
11:40983731:T:C	50	100	0.99	0.2498
11:40983829:A:G	50	100	1	0.1859
11:40983917:A:G	49	100	1	0.3738
11:40984352:G:A	50	100	1	0.01979
11:40984534:C:G	50	100	1	0.02179
11:40984723:A:G	50	100	1	0.01053
11:40984816:G:T	50	96	1	0.1859
11:40984988:G:A	50	100	1	0.01053
11:40985281:T:C	50	100	0.98	0.02233
11:40985302:C:T	50	100	0.98	0.02106
11:40985375:A:G	50	100	0.99	0.03195
11:40985855:A:G	50	100	1	0.179
11:40985989:C:T	50	100	0.97	0.0443
11:40986851:C:T	50	100	0.99	0.1432
11:40986880:C:T	50	100	0.99	0.1111
11:40987553:C:T	50	100	0.99	0.3375
11:40987653:C:A	40	97.5	0.6	0.02923
11:40988699:C:T	50	90	0.98	0.3538
11:40988703:C:T	50	98	0.99	0.01543
11:40988762:G:T	50	98	1	0.08842
11:40990217:T:C	41	97.6	1	0.4513
11:40990232:T:G	39	97.4	0.89	0.01598
11:40991269:C:T	50	100	0.99	0.3125
11:40991481:T:G	50	98	0.99	0.3357
11:40991707:G:A	50	98	0.99	0.3195
11:40991754:G:T	50	100	0.97	0.02324
11:40991884:C:T	50	100	0.99	0.3123
11:40992024:G:A	50	98	1	0.01053
11:40992073:C:A	50	100	0.99	0.3315
11:40992288:T:G	50	100	0.97	0.02306
11:40992440:T:A	50	100	0.97	0.02306
11:40992894:C:G	50	100	0.92	0.01053
11:40993595:A:G	50	100	0.97	0.02306
11:40993988:G:A	50	100	1	0.08842
11:40994021:G:A	50	100	0.99	0.3339
11:40994963:C:T	50	100	0.99	0.3519
11:40995014:C:G	50	100	0.93	0.01616
11:40995592:G:A	50	100	1	0.01961
11:40996208:A:G	50	100	0.97	0.02415
11:40996925:C:G	50	100	0.97	0.02306
11:40996991:C:A	50	100	0.99	0.4533
11:40997157:T:C	50	100	0.99	0.1282
11:40997631:T:C	50	100	0.99	0.1928
11:40997766:G:A	50	100	0.99	0.4651
11:40997770:T:C	50	100	1	0.08914
11:40997779:G:C	50	100	0.99	0.4653
11:40998065:T:C	50	100	0.99	0.4512
11:40998084:C:T	50	100	0.97	0.02306
11:40998197:T:C	50	100	0.99	0.4512
11:40998428:A:G	50	100	0.98	0.1026
11:40998491:G:A	50	100	0.99	0.1494
11:40998665:C:T	50	100	1	0.295
11:40999574:C:T	50	100	1	0.08824
11:40999689:G:C	50	100	1	0.08824
11:40999832:G:A	50	100	1	0.1051
11:40999853:G:A	50	100	0.99	0.3339
11:40999864:C:A	50	100	0.99	0.4867
11:41000017:A:G	50	100	0.99	0.1491
11:41000231:G:T	50	100	0.99	0.3232
11:41000301:T:C	50	100	0.99	0.1467
11:41000340:C:T	50	100	1	0.02015
11:41000415:G:A	50	100	0.99	0.1456
11:41000736:C:T	50	100	1	0.1294
11:41001051:G:T	50	100	0.99	0.1449
11:41001052:T:A	50	100	0.99	0.2596
11:41001160:T:C	50	100	0.96	0.01743
11:41001290:T:G	50	100	0.99	0.1458
11:41001321:G:A	50	100	1	0.01961
11:41001600:A:C	50	100	0.99	0.1498
11:41001634:T:A	50	100	0.99	0.1498
11:41001742:A:G	50	100	0.99	0.126
11:41001905:T:C	50	100	0.98	0.02142
11:41002588:C:T	50	100	1	0.1149
11:41002977:T:C	50	100	1	0.1276
11:41003058:A:G	50	100	1	0.1171
11:41003216:T:C	50	100	1	0.1169
11:41003245:G:A	50	100	1	0.1171
11:41003397:T:C	50	100	1	0.06264
11:41003416:A:G	50	100	0.99	0.3624
11:41003540:A:G	50	100	1	0.1169
11:41004216:C:T	50	100	0.99	0.4949
11:41004262:C:T	50	100	0.9	0.0167
11:41004438:A:G	50	100	0.99	0.4909
11:41004929:A:G	50	100	0.95	0.07026
11:41005006:A:T	50	98	0.98	0.4579
11:41005422:A:G	50	100	1	0.303
11:41005480:T:G	50	100	1	0.3506
11:41005673:C:T	50	100	0.99	0.3179
11:41006004:A:G	50	100	1	0.4283
11:41006249:T:G	50	100	1	0.3168
11:41006272:T:C	50	100	0.98	0.05338
11:41006688:A:G	50	98	1	0.1581
11:41006734:A:G	50	100	1	0.1792
11:41007036:T:C	50	100	1	0.06481
11:41007584:G:A	50	100	1	0.1019
11:41007640:G:A	50	98	1	0.4624
11:41007870:G:A	50	100	0.99	0.0443
11:41007949:C:T	50	100	0.99	0.1534
11:41008023:G:A	50	100	0.81	0.01888
11:41008172:C:T	50	100	1	0.06463
11:41008182:T:C	50	100	1	0.3166
11:41008310:C:T	50	100	1	0.1565
11:41008566:G:A	50	100	0.98	0.04212
11:41008748:G:C	50	100	1	0.1581
11:41009033:C:T	50	100	1	0.01652
11:41009614:A:C	50	100	1	0.1694
11:41009956:A:C	50	100	0.99	0.0325
11:41010140:C:T	50	100	1	0.1688
11:41010243:A:G	50	100	1	0.1051
11:41010406:C:T	50	100	1	0.1688
11:41010683:T:C	50	100	1	0.1373
11:41010884:G:C	50	100	1	0.1641
11:41011364:C:T	50	100	1	0.1222
11:41011553:C:G	50	100	0.99	0.3751
11:41011596:T:C	50	100	0.98	0.01616
11:41011888:C:T	50	100	1	0.01961
11:41011979:T:A	50	100	1	0.01688
11:41012580:C:T	50	100	1	0.0167
11:41012841:G:A	50	100	1	0.1641
11:41012900:C:T	50	100	1	0.1565
11:41013271:C:T	50	100	1	0.3551
11:41013285:C:A	50	100	1	0.0167
11:41013535:A:G	50	100	1	0.112
11:41013549:C:A	50	100	1	0.3551
11:41013720:C:T	50	100	0.99	0.1558
11:41014037:C:T	50	100	1	0.01416
11:41014224:A:T	50	100	1	0.01961
11:41014303:A:G	50	100	1	0.02106
11:41014558:T:C	50	100	1	0.0187
11:41015017:A:C	50	100	1	0.0167
11:41015268:T:G	50	100	1	0.02106
11:41015308:T:C	50	100	1	0.01961
11:41015506:G:A	50	100	1	0.08243
11:41015763:T:A	50	100	1	0.1049
11:41015854:A:T	50	100	0.98	0.05174
11:41015857:C:T	50	100	1	0.3121
11:41015944:C:A	50	100	0.98	0.06336
11:41016003:A:C	50	100	0.98	0.0472
11:41016530:T:C	50	100	1	0.4947
11:41016929:G:T	50	100	1	0.4946
11:41017304:C:A	50	100	1	0.02106
11:41017417:C:T	50	100	0.99	0.4978
11:41017534:A:C	50	100	0.99	0.4989
11:41017960:G:A	50	98	1	0.3987
11:41018482:T:C	50	98	0.86	0.02415
11:41018941:T:C	50	100	0.99	0.4504
11:41019093:G:A	50	100	0.99	0.2019
11:41019161:G:T	50	100	1	0.3027
11:41019338:A:C	50	98	0.99	0.4504
11:41019396:A:G	50	100	1	0.1028
11:41019553:C:G	50	100	1	0.4061
11:41019871:A:T	50	100	0.99	0.01126
11:41020153:G:C	50	100	1	0.3433
11:41020921:C:T	50	100	1	0.3442
11:41020922:C:G	50	100	1	0.08224
11:41021151:G:A	49	100	1	0.03831
11:41021198:A:T	45	100	1	0.0187
11:41021200:A:T	41	97.6	0.96	0.04394
11:41021202:A:T	45	93.3	1	0.08642
11:41021204:A:T	42	95.2	0.98	0.1002
11:41021206:A:T	43	83.7	0.97	0.2825
11:41021208:A:T	42	76.2	0.97	0.3811
11:41021210:A:T	42	83.3	0.99	0.3542
11:41021212:A:T	42	85.7	0.99	0.3533
11:41021214:A:T	42	88.1	0.99	0.3517
11:41021361:G:T	50	100	0.98	0.02977
11:41022144:A:T	49	93.9	0.92	0.06227
11:41022275:A:G	50	100	1	0.4537
11:41022433:C:T	50	100	1	0.03159
11:41022669:T:C	50	100	1	0.4395
11:41022749:T:A	50	100	1	0.3637
11:41023125:A:T	50	100	1	0.01652
11:41023803:C:T	50	100	1	0.01507
11:41023917:C:T	50	100	0.99	0.13
11:41024027:G:A	50	100	1	0.3453
11:41024028:C:G	50	100	1	0.3455
11:41024622:C:A	50	100	1	0.3451
11:41024715:C:T	50	100	1	0.3451
11:41025062:T:C	49	100	1	0.02251
11:41025282:G:A	50	100	1	0.4504
11:41025327:A:G	50	100	1	0.07298
11:41025380:A:G	50	100	1	0.01924
11:41025700:C:T	50	100	1	0.345
11:41025715:C:T	50	100	1	0.3357
11:41025763:A:G	50	100	1	0.01888
11:41026009:A:G	50	100	1	0.02251
11:41026212:G:A	50	100	1	0.3468
11:41026263:G:T	50	100	1	0.08243
11:41026446:C:T	50	100	1	0.01943
11:41026447:G:A	50	100	1	0.0305
11:41026570:A:G	50	100	1	0.09877
11:41026804:A:T	50	100	0.99	0.1345
11:41027144:C:T	50	100	1	0.3141
11:41027802:G:T	50	100	1	0.405
11:41028466:C:T	50	100	1	0.4564
11:41029117:G:A	50	100	1	0.4049
11:41029162:G:A	50	100	1	0.09877
11:41029974:T:C	50	100	0.99	0.1345
11:41030302:C:T	50	100	1	0.345
11:41030470:G:T	50	100	0.99	0.1334
11:41030520:C:T	50	100	0.98	0.02306
11:41030742:A:C	50	100	0.98	0.1344
11:41031014:C:T	50	98	1	0.3337
11:41031147:T:C	50	100	1	0.09877
11:41031337:C:G	50	100	0.88	0.01144
11:41031630:C:T	50	100	0.98	0.4038
11:41031978:C:G	50	100	1	0.04194
11:41032460:G:T	50	100	0.86	0.02814
11:41032639:A:G	50	100	1	0.4559
11:41033672:G:A	50	100	0.99	0.01888
11:41033720:C:A	50	100	1	0.463
11:41033861:T:C	50	100	1	0.465
11:41034302:G:A	50	98	0.93	0.01053
11:41034318:G:A	50	100	1	0.3344
11:41034347:T:C	50	100	1	0.4633
11:41034360:A:T	50	100	1	0.3344
11:41034504:A:C	50	100	1	0.3346
11:41034518:A:G	50	100	1	0.01525
11:41034607:G:A	47	97.9	0.93	0.1309
11:41034731:G:C	50	100	1	0.05737
11:41034981:T:C	50	100	1	0.01761
11:41034985:T:A	50	100	1	0.2035
11:41035506:G:T	50	100	1	0.417
11:41036020:C:T	50	100	0.99	0.02251
11:41036027:G:A	50	100	0.99	0.4621
11:41036157:A:G	50	100	0.97	0.01688
11:41036295:T:A	50	100	0.97	0.1191
11:41036573:T:C	50	100	1	0.02197
11:41036597:A:T	50	100	1	0.02342
11:41036657:T:A	50	100	0.99	0.4697
11:41036785:C:T	50	100	0.99	0.4699
11:41037496:G:T	50	100	1	0.08606
11:41037731:T:C	50	100	1	0.4702
11:41037787:T:C	50	98	1	0.47
11:41037841:C:A	50	100	0.99	0.02923
11:41038078:G:A	50	100	1	0.08624
11:41038158:C:T	50	100	1	0.4112
11:41038190:G:A	49	100	1	0.4432
11:41038371:A:C	50	100	0.99	0.0138
11:41038775:T:A	50	100	0.99	0.08624
11:41038855:G:C	50	100	1	0.4159
11:41039006:A:G	50	100	1	0.4927
11:41039023:T:C	50	100	0.99	0.4724
11:41039568:G:A	50	100	0.95	0.0216
11:41039867:C:T	50	100	0.98	0.4862
11:41039908:G:A	50	100	1	0.4851
11:41039917:G:A	50	100	1	0.08824
11:41039995:G:A	50	100	1	0.08914
11:41040921:C:T	50	100	1	0.08279
11:41041022:T:C	50	100	1	0.0138
11:41041238:T:C	50	100	0.99	0.3128
11:41041428:G:T	50	100	1	0.0138
11:41041541:G:T	50	100	1	0.4631
11:41041748:C:A	50	100	0.99	0.01888
11:41041814:G:A	50	100	0.98	0.02887
11:41041934:C:T	50	98	0.99	0.3297
11:41042224:A:G	50	100	1	0.02324
11:41042309:G:C	50	100	0.97	0.03431
11:41042330:T:G	50	100	0.97	0.05501
11:41042499:A:G	50	100	0.99	0.3321
11:41042682:C:T	50	100	0.99	0.05102
11:41043000:G:T	48	87.5	0.85	0.1362
11:41043066:A:G	44	88.6	0.97	0.3515
11:41043198:C:A	50	100	0.98	0.0138
11:41043400:G:T	50	100	0.99	0.3531
11:41043815:C:T	50	98	0.99	0.08406
11:41044550:C:T	50	98	0.99	0.299
11:41044556:A:G	50	98	0.97	0.3885
11:41044727:G:A	50	96	0.99	0.3609
11:41045090:T:C	50	98	0.98	0.2108
11:41045770:G:A	50	100	0.94	0.03595
11:41045914:A:T	50	100	0.99	0.4753
11:41045941:C:T	50	100	1	0.03322
11:41046344:A:C	50	100	1	0.4069
11:41046512:T:A	50	100	0.99	0.01289
11:41047056:C:T	50	100	0.99	0.3181
11:41047283:A:G	50	100	0.97	0.04539
11:41047350:C:A	50	100	0.99	0.3406
11:41047545:T:C	50	100	0.99	0.3789
11:41048013:G:A	50	100	0.99	0.4237
11:41048130:A:G	50	100	0.99	0.4049
11:41048178:C:T	50	100	0.96	0.01707
11:41048428:C:A	50	100	0.98	0.01707
11:41048454:G:A	50	100	0.98	0.3324
11:41048543:G:A	50	100	1	0.4045
11:41048654:A:G	50	100	0.99	0.4236
11:41048798:A:G	50	98	1	0.4869
11:41048921:G:A	50	100	0.94	0.03631
11:41048952:A:G	50	100	1	0.4061
11:41048956:T:C	50	100	0.99	0.4392
11:41049036:C:G	50	100	0.99	0.01452
11:41049321:A:G	50	100	0.96	0.07026
11:41049390:C:T	50	100	0.93	0.01743
11:41049425:C:T	50	100	1	0.08061
11:41049865:T:A	50	100	0.98	0.01688
11:41049963:C:T	50	100	0.99	0.3172
11:41050326:C:T	50	100	1	0.01162
11:41050392:C:T	50	100	0.98	0.01688
11:41050607:A:G	50	100	1	0.02215
11:41051109:A:G	50	100	0.98	0.08261
11:41051306:C:T	50	100	0.99	0.3174
11:41051362:T:C	50	100	1	0.1091
11:41051412:G:T	50	98	1	0.4041
11:41052052:C:T	50	100	0.99	0.3215
11:41052090:G:A	50	100	0.98	0.01688
11:41052134:G:A	50	98	0.99	0.3215
11:41052185:G:C	50	100	0.99	0.01471
11:41052205:C:G	50	100	0.98	0.01725
11:41052665:C:T	50	100	0.99	0.4483
11:41052962:C:G	50	100	0.97	0.01198
11:41052996:C:A	50	100	0.99	0.1265
11:41053108:A:G	50	100	1	0.1264
11:41053117:G:A	50	100	1	0.3214
11:41053122:C:T	50	100	0.93	0.03613
11:41053237:G:A	50	100	0.99	0.3319
11:41053985:A:G	50	100	0.99	0.03322
11:41054011:T:G	50	100	1	0.1639
11:41054380:C:T	50	100	0.99	0.2901
11:41054658:C:G	50	100	0.99	0.06209
11:41055125:T:C	50	100	1	0.01144
11:41055256:G:A	50	100	0.99	0.4795
11:41055286:C:T	50	100	0.99	0.3847
11:41055675:T:C	50	100	1	0.01162
11:41055810:T:G	50	100	0.98	0.02324
11:41056018:G:A	50	100	0.98	0.07571
11:41056182:G:C	50	100	1	0.03831
11:41056213:A:C	50	100	0.92	0.03722
11:41056240:C:T	50	100	1	0.07171
11:41056805:G:A	50	100	1	0.01162
11:41057061:T:G	50	100	1	0.03631
11:41057071:C:T	50	100	0.99	0.2952
11:41057303:G:T	50	100	0.98	0.07534
11:41057398:G:A	50	100	1	0.01253
11:41057445:T:A	50	100	0.98	0.01725
11:41057460:G:T	50	100	0.98	0.01725
11:41057857:A:T	50	100	0.95	0.02669
11:41057926:A:G	50	100	1	0.03794
11:41058037:A:G	50	100	0.97	0.138
11:41058153:T:G	50	100	0.99	0.06209
11:41058752:G:A	50	100	0.99	0.1318
11:41059024:C:T	50	100	1	0.04503
11:41059337:A:C	50	100	0.99	0.3858
11:41059586:T:C	50	100	1	0.03268
11:41060414:G:A	50	100	0.99	0.4337
11:41060457:G:A	50	100	1	0.06845
11:41060805:A:C	50	100	0.79	0.01525
11:41060978:C:T	50	100	0.99	0.1376
11:41061060:T:C	50	100	1	0.03813
11:41061358:T:C	50	100	1	0.03813
11:41061494:G:A	50	100	0.9	0.01852
11:41061772:C:T	50	100	0.99	0.4777
11:41062070:C:A	50	100	0.99	0.4107
11:41062656:C:A	50	100	1	0.03813
11:41064899:G:T	50	100	1	0.0305
11:41065176:C:T	50	100	1	0.4789
11:41065305:A:T	50	100	1	0.1498
11:41065457:C:T	50	100	1	0.01144
11:41065500:G:A	50	100	1	0.01071
11:41065545:G:C	50	100	1	0.1494
11:41065552:G:A	50	100	1	0.2885
11:41065707:C:T	50	100	1	0.4699
11:41066117:A:C	50	100	1	0.01325
11:41066613:C:G	50	100	1	0.4337
11:41066679:C:T	50	100	0.98	0.06354
11:41067040:C:T	50	100	1	0.4143
11:41067078:C:A	50	100	1	0.3673
11:41067262:G:A	50	100	1	0.47
11:41067435:C:T	50	100	1	0.47
11:41067915:A:G	50	100	1	0.4374
11:41068021:T:C	50	100	1	0.01398
11:41068176:T:C	50	100	1	0.2896
11:41068385:C:T	50	100	1	0.4386
11:41068399:A:C	50	100	0.99	0.03958
11:41068403:A:C	50	100	0.97	0.03123
11:41068683:C:A	49	100	1	0.3647
11:41068920:T:C	50	100	0.99	0.05156
11:41069380:C:T	50	98	1	0.4337
11:41069645:C:A	50	100	1	0.02288
11:41069972:C:T	50	100	1	0.4828
11:41070425:A:G	50	100	1	0.03976
11:41070748:T:C	50	100	1	0.4806
11:41070836:C:T	50	100	0.98	0.03123
11:41071164:C:T	50	100	1	0.09205
11:41071209:T:C	50	100	1	0.06881
11:41071304:A:G	50	100	1	0.04031
11:41071478:G:A	50	100	0.78	0.0138
11:41071506:T:G	50	100	1	0.2899
11:41071715:C:G	50	100	1	0.04684
11:41072025:G:A	50	100	1	0.07988
11:41072370:A:T	50	100	1	0.01561
11:41072378:A:T	50	100	0.99	0.4306
11:41072759:T:G	50	100	0.99	0.05683
11:41073057:T:A	50	100	0.99	0.04503
11:41073133:G:A	50	100	0.94	0.03468
11:41073196:G:A	50	100	0.99	0.05937
11:41073390:A:G	50	100	1	0.0118
11:41073446:C:G	50	100	0.87	0.01761
11:41073502:G:A	50	100	1	0.0866
11:41073513:A:T	50	100	0.99	0.04503
11:41073791:T:C	50	100	1	0.1385
11:41074164:T:A	50	100	1	0.431
11:41074711:G:A	50	100	1	0.3183
11:41074812:T:C	50	100	1	0.0354
11:41075147:C:T	50	100	0.99	0.1167
11:41075645:T:G	50	100	1	0.3043
11:41075699:A:G	50	100	1	0.4454
11:41075727:G:T	50	100	0.97	0.03068
11:41075835:C:T	50	100	0.95	0.04339
11:41076457:A:C	50	100	0.99	0.49
11:41076461:T:C	50	100	0.99	0.4003
11:41076551:C:T	50	100	0.96	0.05937
11:41076718:G:T	50	100	0.97	0.0305
11:41076814:T:A	50	100	0.99	0.4902
11:41077618:A:C	50	100	0.86	0.02741
11:41077720:C:A	50	100	0.97	0.07026
11:41077810:C:T	50	100	1	0.0118
11:41078077:T:G	50	100	1	0.0354
11:41078100:A:G	50	100	0.99	0.06917
11:41078201:T:C	50	100	0.98	0.03232
11:41078433:G:T	50	100	1	0.01325
11:41078648:C:T	50	100	1	0.01543
11:41078859:A:G	50	100	0.99	0.07462
11:41079371:T:C	50	100	0.98	0.03177
11:41079624:C:G	50	100	1	0.4395
11:41079762:A:G	50	100	1	0.03631
11:41079833:T:G	50	100	1	0.06826
11:41079932:C:T	50	100	0.93	0.01452
11:41080229:G:C	50	100	0.96	0.01416
11:41080965:T:A	50	100	0.94	0.0345
11:41081218:T:G	50	100	1	0.03522
11:41081268:A:C	50	100	1	0.4375
11:41081514:C:A	50	100	0.97	0.03032
11:41081542:A:G	50	100	0.99	0.3444
11:41081861:A:T	50	100	0.99	0.3292
11:41081887:C:T	50	100	0.97	0.03032
11:41081923:A:G	50	100	0.99	0.3241
11:41081977:T:C	50	100	1	0.06318
11:41082077:C:T	50	100	0.99	0.02996
11:41082209:T:C	50	100	0.99	0.3292
11:41082291:G:C	50	98	0.99	0.3292
11:41082320:C:T	50	100	1	0.0118
11:41082457:G:A	50	100	1	0.07298
11:41082510:C:T	50	100	0.99	0.3292
11:41082654:G:C	50	100	1	0.2594
11:41082815:T:A	50	100	0.81	0.02251
11:41082858:A:T	50	100	0.97	0.03032
11:41082864:C:G	50	100	0.98	0.06155
11:41083234:T:A	50	100	0.99	0.3134
11:41083316:T:C	50	100	0.99	0.1378
11:41083400:T:C	50	100	0.99	0.05138
11:41083448:A:T	50	100	0.99	0.3132
11:41083692:C:T	50	100	1	0.4305
11:41083743:C:A	50	98	0.84	0.01017
11:41084117:A:C	50	100	0.95	0.01452
11:41084254:G:C	50	100	0.98	0.04503
11:41084258:G:C	50	100	0.99	0.3573
11:41084665:A:G	50	100	1	0.4031
11:41085531:G:A	50	98	0.99	0.2591
11:41085664:C:T	50	100	1	0.01307
11:41085975:T:G	50	100	1	0.3179
11:41086089:A:G	50	100	0.84	0.01107
11:41086148:C:T	50	100	0.98	0.04303
11:41087025:C:G	50	100	0.99	0.484
11:41087416:C:A	50	100	0.99	0.04521
11:41087521:A:G	50	100	0.99	0.04521
11:41087624:C:T	50	100	0.95	0.01852
11:41087703:G:A	50	100	1	0.4424
11:41087704:C:T	50	100	0.99	0.4288
11:41088786:G:A	50	100	0.97	0.02996
11:41089968:T:C	50	100	1	0.03686
11:41090372:G:A	50	100	0.84	0.01107
11:41090373:G:A	50	100	0.98	0.06917
11:41091230:A:C	50	100	1	0.3342
11:41091465:G:T	50	100	1	0.01144
11:41091844:A:T	50	100	1	0.276
11:41091968:C:T	50	100	1	0.07298
11:41092507:G:A	50	100	0.92	0.02269
11:41092594:T:C	50	100	0.99	0.05701
11:41092783:C:A	50	100	1	0.2613
11:41093044:A:C	50	100	1	0.3094
11:41094057:G:C	50	100	1	0.06754
11:41094121:A:G	50	98	0.9	0.0167
11:41094353:G:A	50	100	0.95	0.01452
11:41094652:T:C	50	100	1	0.04267
11:41094937:T:C	50	100	0.98	0.05919
11:41095358:G:T	50	100	1	0.01452
11:41095400:G:A	50	100	1	0.01126
11:41095899:G:A	50	100	1	0.06354
11:41095929:C:A	50	100	0.99	0.2498
11:41096460:C:T	50	100	0.95	0.01434
11:41096540:A:G	50	100	1	0.04103
11:41097329:G:A	50	100	1	0.07444
11:41097809:C:G	50	100	0.99	0.05174
11:41097942:C:T	50	100	1	0.03613
11:41098124:G:A	50	96	0.85	0.01126
11:41098934:G:A	50	100	1	0.01126
11:41098935:C:T	50	100	1	0.1004
11:41099034:C:G	50	100	0.99	0.1064
11:41099337:C:T	50	100	0.98	0.05901
11:41099401:A:C	50	98	1	0.303
11:41099588:A:C	50	100	1	0.03613
11:41100295:G:A	50	100	1	0.07426
11:41100438:G:T	50	100	1	0.04067
11:41100560:G:C	50	100	1	0.02505
11:41101003:T:A	50	100	0.98	0.03159
11:41101350:T:C	50	100	1	0.1004
11:41101382:C:G	50	100	0.99	0.04503
11:41101537:A:G	50	100	1	0.01126
11:41101979:T:C	50	100	1	0.01452
11:41102116:T:C	50	100	0.98	0.03195
11:41102221:C:T	50	100	1	0.1184
11:41102480:G:A	50	100	0.98	0.05901
11:41103362:T:C	50	98	0.96	0.02669
11:41103567:T:C	50	100	1	0.01362
11:41104203:C:T	50	100	1	0.01053
11:41104414:C:A	50	96	0.84	0.01271
11:41104666:T:C	50	100	1	0.1184
11:41104928:C:A	50	100	1	0.01053
11:41105202:G:A	50	100	1	0.04085
11:41105842:C:T	50	100	0.98	0.02524
11:41105882:T:G	50	100	0.99	0.05174
11:41106166:G:C	50	100	1	0.3032
11:41106433:T:C	50	100	1	0.07371
11:41106975:G:A	50	100	0.99	0.04503
11:41107310:G:C	50	100	1	0.07298
11:41107351:A:G	50	98	0.9	0.01289
11:41107488:T:G	50	100	1	0.05737
11:41107799:G:C	50	98	0.81	0.02451
11:41108179:C:T	50	100	1	0.02505
11:41108263:G:C	50	100	1	0.02505
11:41108423:A:G	50	100	1	0.1064
11:41109242:G:C	50	100	1	0.1155
11:41109279:C:T	50	100	0.99	0.3348
11:41109939:G:T	50	100	1	0.0158
11:41110118:T:C	50	100	0.98	0.3174
11:41110130:T:C	50	100	0.98	0.3174
11:41110995:G:T	50	100	1	0.03504
11:41111238:C:T	50	100	0.99	0.1429
11:41111279:C:T	50	100	1	0.02415
11:41111612:T:C	50	100	0.99	0.108
11:41112005:T:C	50	100	0.99	0.2781
11:41112062:C:G	50	100	1	0.04303
11:41112218:G:T	50	100	1	0.01634
11:41112414:C:A	50	100	1	0.01634
11:41112467:T:C	50	100	0.98	0.05664
11:41112522:G:A	50	100	0.97	0.02142
11:41112803:T:C	50	100	1	0.01634
11:41112901:T:C	50	100	0.98	0.165
11:41112912:G:A	50	100	0.95	0.07044
11:41112919:T:C	50	100	1	0.01634
11:41112958:G:T	50	100	0.97	0.02142
11:41112964:A:G	50	100	0.99	0.03631
11:41112975:G:A	50	100	1	0.01634
11:41113255:T:C	50	100	0.98	0.06137
11:41113260:T:G	50	94	0.94	0.09677
11:41113787:T:G	50	100	0.97	0.02977
11:41114195:A:G	50	100	0.98	0.1652
11:41114591:C:A	50	100	1	0.06354
11:41115676:A:T	50	100	0.97	0.2896
11:41115711:C:T	50	100	0.98	0.2529
11:41116047:C:T	50	100	1	0.01634
11:41116149:T:C	50	94	0.96	0.4239
11:41116172:G:T	50	100	0.91	0.02306
11:41116185:C:T	50	98	0.96	0.09532
11:41116358:A:C	50	98	0.97	0.04466
11:41116857:C:T	50	92	0.92	0.3822
11:41116898:C:T	50	94	0.94	0.2789
11:41116973:C:T	50	96	0.89	0.2485
11:41117280:C:T	50	100	0.97	0.1304
11:41117330:A:G	50	100	0.96	0.3511
11:41117672:T:C	50	100	0.96	0.04375
11:41117710:G:C	50	100	1	0.01089
11:41117767:T:C	50	100	1	0.01089
11:41117962:G:T	50	100	0.96	0.3027
11:41117967:A:G	50	100	0.99	0.0886
11:41118582:T:C	50	100	0.73	0.01725
11:41119257:A:G	50	100	0.99	0.3016
11:41119500:T:C	50	100	0.99	0.01216
11:41119553:C:T	50	100	0.84	0.01107
11:41119718:T:C	50	98	0.9	0.02142
11:41120359:T:C	50	100	1	0.01126
11:41120576:G:C	50	100	1	0.01235
11:41120643:A:T	50	100	0.99	0.3137
11:41120645:G:C	50	98	0.85	0.03359
11:41120722:A:T	50	100	0.99	0.2954
11:41121434:G:A	50	100	1	0.3606
11:41122025:G:A	50	100	0.99	0.3401
11:41123003:C:T	50	100	0.98	0.4909
11:41123019:C:T	50	100	1	0.02015
11:41123030:C:A	50	100	0.99	0.1233
11:41123261:G:T	48	81.2	0.73	0.07771
11:41123267:T:G	40	92.5	0.88	0.2564
11:41123277:T:G	50	98	0.83	0.02524
11:41123494:G:A	50	98	0.99	0.2954
11:41123507:C:T	50	98	1	0.2961
11:41123814:A:G	50	100	1	0.01235
11:41124091:C:T	50	98	0.98	0.2505
11:41124377:A:C	50	100	0.98	0.1576
11:41124695:G:A	50	100	0.99	0.3214
11:41124949:A:G	50	100	0.99	0.3252
11:41125238:T:C	50	98	1	0.01507
11:41125826:T:C	50	100	0.98	0.3163
11:41126131:A:G	50	100	0.99	0.01235
11:41126581:A:G	50	100	0.99	0.3224
11:41126639:G:A	50	100	1	0.02015
11:41126689:C:T	50	100	1	0.02015
11:41126802:A:G	50	100	0.99	0.3226
11:41126883:T:C	50	100	0.99	0.3558
11:41127112:A:G	50	100	0.98	0.1747
11:41127550:A:G	50	100	1	0.01071
11:41127875:T:A	50	98	0.99	0.3531
11:41128115:C:A	50	100	1	0.02033
11:41128205:T:G	50	100	0.99	0.3215
11:41128212:A:G	50	100	0.78	0.02542
11:41128594:T:C	50	100	0.99	0.2985
11:41128841:C:A	50	100	0.96	0.04031
11:41129209:G:A	50	100	1	0.01834
11:41129335:T:A	50	100	0.99	0.3535
11:41129444:G:A	50	100	0.99	0.3537
11:41129806:G:A	50	100	0.99	0.04031
11:41129923:G:T	50	98	0.98	0.1676
11:41130127:A:C	50	100	0.95	0.01834
11:41130763:G:A	50	100	0.91	0.01834
11:41132049:T:G	50	100	0.96	0.05428
11:41132256:T:G	50	100	0.96	0.01216
11:41132689:T:A	50	100	1	0.02778
11:41133246:G:A	50	90	0.95	0.3459
11:41133429:G:T	50	100	0.95	0.03776
11:41133483:C:A	50	96	0.92	0.224
11:41134059:G:A	50	100	0.97	0.1097
11:41134329:G:T	50	100	0.88	0.02796
11:41134347:T:C	50	98	0.98	0.3046
11:41134499:T:C	50	100	0.95	0.01743
11:41134642:G:A	50	100	0.96	0.06227
11:41134673:C:G	50	100	0.98	0.05447
11:41134745:G:A	50	100	0.96	0.06899
11:41134759:G:T	50	100	0.84	0.0236
11:41135400:T:C	50	100	0.91	0.01779
11:41135891:G:A	50	100	0.97	0.08388
11:41136527:T:C	50	100	0.93	0.01906
11:41136566:C:T	50	96	0.98	0.4374
11:41136827:G:A	50	100	1	0.0532
11:41136944:A:G	50	100	0.94	0.0285
11:41137531:T:G	50	96	0.99	0.4139
11:41137569:T:C	50	100	0.98	0.03903
11:41137904:C:T	50	100	0.98	0.1082
11:41138167:T:C	50	96	0.98	0.4047
11:41138373:T:G	50	100	0.98	0.1082
11:41138586:T:A	50	100	0.98	0.1082
11:41138774:T:C	50	96	0.99	0.406
11:41138940:C:G	50	100	0.99	0.01416
11:41139955:T:A	50	100	0.98	0.0394
11:41141353:G:A	50	98	0.99	0.3052
11:41141950:T:C	50	100	1	0.05755
11:41142005:A:C	50	100	1	0.05755
11:41142261:G:A	50	100	1	0.05755
11:41142299:T:G	50	100	0.92	0.01797
11:41142663:T:C	50	100	0.98	0.1155
11:41142730:A:T	50	100	1	0.05737
11:41142821:G:A	50	100	0.98	0.1155
11:41143485:C:A	50	96	1	0.4355
11:41143496:G:A	50	100	1	0.05773
11:41143700:G:C	50	98	0.99	0.2976
11:41143821:G:A	50	98	0.99	0.3123
11:41143881:A:G	50	100	0.94	0.0285
11:41143882:T:A	50	100	0.94	0.0285
11:41143909:C:T	50	100	0.98	0.0394
11:41144093:A:G	50	100	0.95	0.03903
11:41145037:G:A	50	98	0.99	0.01035
11:41145763:A:C	49	98	0.94	0.01961
11:41146533:T:A	50	100	0.98	0.12
11:41146784:G:A	49	100	0.99	0.02869
11:41147952:C:T	50	100	1	0.02052
11:41148080:G:T	50	96	1	0.2878
11:41148437:G:T	50	100	1	0.05719
11:41148504:G:C	50	100	0.93	0.01797
11:41149047:T:C	50	100	0.98	0.01107
11:41149771:C:T	50	100	0.99	0.03286
11:41150264:T:G	50	100	0.99	0.01507
11:41151062:C:T	50	98	0.93	0.04811
11:41151972:G:A	50	100	1	0.09513
11:41153377:T:C	50	100	0.98	0.01107
11:41153607:C:T	50	100	0.79	0.01107
11:41153675:C:A	50	100	0.99	0.2854
11:41153815:G:T	50	100	1	0.4737
11:41154047:G:A	50	100	1	0.04267
11:41155078:G:A	50	100	1	0.03613
11:41155227:T:C	50	100	0.86	0.01325
11:41155349:T:C	50	100	1	0.04176
11:41155374:T:C	50	100	1	0.04176
11:41155603:G:A	50	100	1	0.03595
11:41155682:T:G	50	100	0.94	0.01107
11:41155730:G:A	50	100	0.93	0.01779
11:41156242:G:A	50	100	0.99	0.07171
11:41156275:G:A	50	98	0.87	0.04666
11:41156992:T:C	50	100	1	0.4733
11:41157307:A:T	50	100	0.92	0.04666
11:41157750:G:T	50	100	1	0.04666
11:41157830:C:T	50	98	0.93	0.01997
11:41158865:T:A	50	100	1	0.01271
11:41158989:G:T	50	100	1	0.04176
11:41159000:A:G	50	100	1	0.03595
11:41159066:C:T	50	100	0.98	0.02088
11:41159233:T:G	50	100	0.98	0.04176
11:41160007:T:C	50	100	0.9	0.01707
11:41160234:A:G	50	100	1	0.04611
11:41160969:T:C	50	100	1	0.03322
11:41161001:G:C	50	100	0.77	0.01107
11:41161093:A:G	50	100	1	0.0207
11:41161932:G:A	50	100	1	0.02687
11:41162040:C:T	50	100	0.97	0.06155
11:41162069:G:A	50	100	1	0.03068
11:41162072:A:G	50	100	1	0.0837
11:41162406:C:T	50	100	1	0.4731
11:41163067:G:T	50	100	1	0.04121
11:41163901:T:C	50	100	1	0.09568
11:41163902:G:A	50	100	1	0.2867
11:41164215:T:G	50	100	1	0.03595
11:41164950:C:A	50	100	0.92	0.02033
11:41164952:C:G	50	100	0.91	0.01416
11:41165162:G:A	50	100	0.99	0.3063
11:41165479:T:C	50	100	1	0.4728
11:41165539:A:G	50	100	0.97	0.1133
11:41165625:C:T	50	100	0.99	0.03885
11:41165818:C:T	50	100	1	0.09695
11:41166018:C:T	50	100	0.99	0.02015
11:41166055:C:A	50	100	0.87	0.01017
11:41166130:A:C	49	100	0.93	0.04829
11:41166309:C:T	50	100	0.98	0.07643
11:41166347:G:A	50	100	0.98	0.01107
11:41166424:G:A	50	98	0.98	0.06118
11:41166523:A:C	50	100	0.98	0.02905
11:41166929:T:C	50	100	1	0.01071
11:41167681:A:G	50	100	0.99	0.02015
11:41167708:G:A	50	100	0.95	0.03377
11:41167896:C:G	50	98	0.99	0.2887
11:41168946:A:C	50	100	0.88	0.01289
11:41169317:T:C	50	100	0.98	0.08878
11:41169326:A:G	50	100	1	0.08497
11:41169425:C:T	50	100	1	0.01452
11:41169681:G:A	50	98	0.87	0.04666
11:41169704:C:T	50	100	1	0.09622
11:41169830:G:T	50	100	1	0.01216
11:41169917:C:T	50	100	0.97	0.06663
11:41170112:T:C	50	100	1	0.02741
11:41170463:T:A	50	100	1	0.02741
11:41170708:A:T	50	100	1	0.02741
11:41170797:A:C	50	100	0.98	0.01107
11:41171306:C:T	50	100	1	0.04103
11:41171335:A:G	50	100	1	0.01434
11:41171371:G:C	50	100	1	0.4731
11:41171482:T:G	50	100	0.99	0.2805
11:41171921:C:T	50	100	0.97	0.06917
11:41172331:C:A	50	100	1	0.01434
11:41172466:A:C	50	100	1	0.03577
11:41173301:G:A	50	100	1	0.03577
11:41173980:C:T	50	100	0.97	0.2671
11:41173985:A:C	50	100	0.98	0.05574
11:41174120:A:G	50	100	0.99	0.279
11:41175630:A:G	50	100	0.97	0.01144
11:41175735:T:C	50	100	0.91	0.04049
11:41176224:T:G	50	100	1	0.04049
11:41178473:C:T	50	100	0.99	0.06155
11:41179214:G:T	50	100	0.98	0.2658
11:41179555:C:T	50	100	0.99	0.06173
11:41179800:C:T	50	100	0.99	0.06137
11:41179957:G:A	50	100	0.98	0.02142
11:41180074:A:C	50	100	1	0.2923
11:41180419:A:G	50	100	1	0.2923
11:41180694:T:C	50	100	1	0.02124
11:41182769:C:T	50	100	1	0.4156
11:41183523:C:T	50	98	0.99	0.09604
11:41184272:C:A	50	100	1	0.4152
11:41184693:C:A	50	98	1	0.2823
11:41185595:A:C	50	100	0.97	0.1073
11:41185778:A:G	50	94	0.92	0.07008
11:41186001:G:T	50	100	1	0.07988
11:41186234:T:G	50	100	0.99	0.09132
11:41186873:T:A	50	100	0.98	0.1747
11:41187257:C:A	50	100	1	0.01344
11:41187950:C:T	50	100	1	0.4156
11:41188529:T:A	50	100	0.98	0.1848
11:41188654:T:G	50	100	1	0.01344
11:41188912:C:A	41	97.6	0.95	0.1536
11:41190384:G:A	50	100	0.96	0.02233
11:41190540:T:C	50	100	1	0.01362
11:41190552:A:G	49	100	1	0.3181
11:41190624:C:A	50	100	0.91	0.05301
11:41190677:T:C	50	100	0.97	0.07462
11:41190976:T:C	50	100	1	0.01398
11:41191120:T:C	50	100	0.98	0.1897
11:41191536:C:T	50	98	0.98	0.01997
11:41192053:C:A	50	100	0.99	0.3831
11:41193473:G:A	50	100	0.99	0.0797
11:41193815:T:A	50	98	0.9	0.04829
11:41194546:G:A	50	100	0.99	0.3833
11:41194579:G:A	50	100	0.98	0.01906
11:41195556:C:T	50	98	0.96	0.03232
11:41195606:C:T	50	98	0.95	0.02306
11:41195623:T:C	50	98	0.98	0.0797
11:41195759:G:A	50	100	1	0.02505
11:41195844:G:A	50	100	1	0.01235
11:41196060:G:A	50	100	0.95	0.0216
11:41196516:A:G	50	96	0.99	0.1943
11:41196533:G:A	50	100	0.98	0.3889
11:41196702:C:T	50	100	0.95	0.03232
11:41197225:G:A	50	98	1	0.01271
11:41197864:A:C	50	94	0.96	0.3059
11:41197868:C:T	50	100	1	0.02487
11:41198051:A:T	50	100	0.99	0.02814
11:41198614:A:G	50	100	0.96	0.421
11:41198637:T:C	50	100	1	0.0158
11:41198954:T:C	50	100	0.99	0.02669
11:41199010:G:A	50	100	0.98	0.02451
11:41199088:A:G	50	100	0.99	0.1273
11:41199462:G:A	50	100	0.99	0.01271
11:41199688:T:A	50	100	0.99	0.3813
11:41199724:C:T	50	100	0.99	0.3811
11:41199972:T:C	50	100	0.99	0.3756
11:41202174:G:T	50	100	0.92	0.05174
11:41203524:G:A	50	100	1	0.3134
11:41203647:C:A	50	100	1	0.01616
11:41203883:C:G	50	100	1	0.07335
11:41204308:C:T	50	100	1	0.3306
11:41204400:A:G	50	100	0.95	0.01688
11:41204404:T:G	50	100	1	0.07317
11:41204788:A:G	50	100	0.99	0.2878
11:41204839:G:A	50	100	1	0.2707
11:41204933:T:C	50	100	1	0.09441
11:41204938:A:G	50	100	0.98	0.03558
11:41205084:C:T	50	100	1	0.3297
11:41205802:C:A	50	100	1	0.3297
11:41205905:C:T	50	100	1	0.3297
11:41205991:A:G	50	98	0.97	0.02451
11:41206023:G:A	50	100	1	0.03268
11:41207049:T:G	50	100	0.98	0.03958
11:41207224:G:A	50	100	0.99	0.09513
11:41207401:A:C	50	100	1	0.01107
11:41207531:G:A	49	100	0.6	0.01507
11:41207645:G:T	50	100	0.99	0.01471
11:41207864:G:A	50	100	1	0.01144
11:41208020:G:C	50	100	1	0.0236
11:41208419:G:A	50	100	0.96	0.02088
11:41208455:C:A	50	100	1	0.01107
11:41208581:G:C	50	100	1	0.01107
11:41208944:G:T	50	100	0.76	0.01507
11:41209092:G:A	50	100	0.93	0.01289
11:41209151:C:T	50	100	0.97	0.04648
11:41209411:C:T	50	100	0.96	0.02524
11:41209542:A:G	50	100	0.99	0.3598
11:41210258:C:T	50	100	0.98	0.2885
11:41210566:A:T	50	100	0.99	0.3319
11:41211310:A:C	50	100	0.97	0.2629
11:41211604:T:C	50	100	1	0.03105
11:41212278:G:A	50	100	0.99	0.1373
11:41212593:C:G	50	100	1	0.04503
11:41212727:T:G	50	100	1	0.02378
11:41213037:C:T	50	100	1	0.01089
11:41213120:A:G	50	100	1	0.01089
11:41213136:T:C	50	100	0.81	0.01017
11:41213594:G:A	50	100	0.99	0.3566
11:41213707:G:A	50	100	1	0.03032
11:41214423:G:T	50	100	1	0.04158
11:41214458:G:A	50	100	0.99	0.2859
11:41214643:G:A	49	98	1	0.04103
11:41216471:A:G	50	100	1	0.04103
11:41216477:G:A	50	100	0.98	0.1307
11:41216733:A:G	50	100	1	0.01089
11:41217135:C:T	50	100	0.9	0.1029
11:41217152:T:A	50	100	0.93	0.06481
11:41217830:C:A	50	100	0.99	0.3125
11:41218001:G:T	50	92	0.79	0.03922
11:41218067:C:T	50	100	0.98	0.1307
11:41218685:A:C	50	100	1	0.04139
11:41219243:C:A	50	100	1	0.05428
11:41219670:A:G	50	100	0.98	0.05065
11:41219868:A:G	50	100	0.98	0.05102
11:41220401:T:A	50	100	1	0.04103
11:41221219:A:G	50	100	1	0.02342
11:41221462:T:G	50	98	0.91	0.01398
11:41221493:A:G	50	100	0.99	0.05428
11:41221550:C:A	50	98	0.99	0.358
11:41222584:G:A	50	100	0.93	0.01888
11:41224433:G:A	50	96	0.92	0.07171
11:41224808:G:A	50	100	0.99	0.1186
11:41225481:G:A	50	98	0.99	0.1305
11:41225788:T:C	50	100	0.98	0.03032
11:41226103:A:G	50	100	0.99	0.1089
11:41226592:T:C	50	100	1	0.07534
11:41226611:T:C	50	98	0.86	0.05029
11:41226970:T:G	50	100	1	0.05628
11:41227337:G:C	50	100	1	0.01126
11:41227487:C:T	50	100	0.97	0.03631
11:41227725:T:C	50	100	0.99	0.1002
11:41227770:T:C	50	100	0.99	0.1
11:41228361:T:C	50	100	0.99	0.1002
11:41228512:A:G	50	100	1	0.02342
11:41228577:T:C	50	100	1	0.02433
11:41228972:C:T	50	100	1	0.04521
11:41229268:A:G	50	100	1	0.01126
11:41229466:G:A	50	100	0.98	0.01888
11:41229892:G:C	50	100	1	0.1002
11:41230924:C:A	50	98	1	0.06009
11:41231035:A:G	50	100	1	0.04121
11:41231312:C:G	50	100	1	0.02251
11:41231361:C:T	50	100	1	0.04521
11:41231532:C:T	50	100	0.99	0.03649
11:41231782:T:A	50	100	1	0.05501
11:41231899:T:C	50	100	1	0.04521
11:41232019:C:T	50	100	0.99	0.287
11:41232085:G:A	50	100	1	0.1002
11:41232247:A:C	50	100	1	0.1002
11:41232680:T:C	50	100	1	0.05501
11:41232698:T:C	50	100	0.99	0.01688
11:41232830:A:G	50	100	1	0.04121
11:41233056:C:T	50	100	1	0.02342
11:41233450:G:A	50	100	1	0.04521
11:41233527:C:A	50	100	0.99	0.3782
11:41233826:C:T	50	100	0.99	0.1452
11:41233985:G:T	48	100	1	0.04521
11:41234170:C:T	50	100	1	0.04539
11:41234332:T:C	50	100	1	0.04521
11:41234739:C:A	50	100	0.94	0.01162
11:41234774:C:T	50	100	1	0.08951
11:41235006:T:C	50	100	1	0.04521
11:41235051:T:A	50	100	1	0.04521
11:41235325:T:G	50	100	1	0.02542
11:41235344:G:A	50	100	0.99	0.3798
11:41235468:G:T	50	100	1	0.04521
11:41235786:T:C	50	100	0.96	0.02015
11:41235812:G:A	50	100	0.99	0.2901
11:41235828:C:G	50	100	1	0.02415
11:41235867:C:T	50	100	0.98	0.0305
11:41235877:A:C	50	100	1	0.08951
11:41235884:A:G	50	100	1	0.04521
11:41236559:C:A	50	100	0.93	0.03486
11:41236615:A:G	50	100	0.99	0.04521
11:41236728:G:A	50	100	0.99	0.2861
11:41236781:T:C	50	98	0.97	0.3281
11:41239098:G:T	50	98	0.82	0.01598
11:41239483:G:A	50	98	0.99	0.301
11:41239695:T:A	50	98	0.99	0.301
11:41240269:G:A	50	100	1	0.04666
11:41240386:A:G	50	100	0.99	0.2972
11:41240559:C:T	50	100	0.96	0.01725
11:41240701:A:T	50	98	0.99	0.1104
11:41241173:A:G	50	98	1	0.2598
11:41241182:C:T	50	100	1	0.02124
11:41241379:A:C	50	100	1	0.05065
11:41241545:C:T	50	100	0.93	0.01307
11:41241569:T:A	50	100	0.98	0.2289
11:41241689:T:C	50	100	0.97	0.297
11:41241698:C:T	50	100	1	0.01743
11:41241969:T:C	50	98	0.96	0.1086
11:41242348:C:T	50	100	0.77	0.01035
11:41242543:C:G	50	100	1	0.01743
11:41243251:T:C	50	100	0.96	0.01852
11:41243306:G:A	50	100	1	0.02124
11:41244120:C:T	50	100	1	0.2956
11:41244190:T:G	50	100	0.99	0.2979
11:41244194:G:T	50	100	1	0.05084
11:41244416:A:C	50	98	1	0.3016
11:41244983:A:T	50	100	1	0.05065
11:41245945:G:A	50	94	0.81	0.05192
11:41246217:C:T	50	98	1	0.2996
11:41247152:T:G	50	100	0.98	0.226
11:41247207:C:A	50	100	0.99	0.01725
11:41247681:A:T	50	100	1	0.3003
11:41247940:T:G	50	100	1	0.0187
11:41248034:T:C	50	100	1	0.02106
11:41248054:C:G	50	100	1	0.02106
11:41248298:C:T	50	100	0.99	0.03105
11:41249007:A:G	50	98	0.99	0.1097
11:41249039:C:T	50	98	0.99	0.10780000000000001
11:41249299:G:T	50	100	1	0.02106
11:41249665:C:T	50	100	1	0.02106
11:41250093:C:A	50	100	1	0.02088
11:41250400:G:A	50	98	1	0.3304
11:41250889:G:C	50	100	1	0.02088
11:41250924:T:A	50	100	0.99	0.0906
11:41251240:A:G	50	100	1	0.02088
11:41251327:C:T	50	100	1	0.02088
11:41251574:C:T	50	100	0.92	0.01053
11:41251670:C:T	50	100	1	0.02088
11:41251891:A:G	50	100	1	0.02088
11:41252095:G:A	50	100	1	0.02088
11:41252240:T:G	50	100	0.99	0.1038
11:41252302:A:C	50	100	1	0.02088
11:41252544:C:T	50	100	1	0.2965
11:41252637:G:T	50	100	1	0.3504
11:41252638:T:C	50	100	0.99	0.3295
11:41252654:C:T	50	100	0.99	0.1058
11:41252754:G:A	50	100	1	0.01906
11:41253304:T:C	50	100	0.99	0.04303
11:41253507:A:T	50	100	0.99	0.4724
11:41253731:A:T	50	100	1	0.02088
11:41254162:G:A	50	100	1	0.02088
11:41254182:A:G	50	100	0.99	0.2229
11:41255117:G:C	50	100	0.99	0.1038
11:41255811:C:A	50	100	0.99	0.1058
11:41256272:A:G	50	100	1	0.2967
11:41256444:A:G	50	100	1	0.01888
11:41256705:C:T	50	100	1	0.05029
11:41256939:C:T	50	100	0.99	0.106
11:41257099:T:C	50	98	0.99	0.2999
11:41257157:C:A	50	100	1	0.02088
11:41257881:G:A	50	100	0.97	0.05102
11:41258096:T:C	50	100	0.96	0.01761
11:41258571:C:A	50	98	0.98	0.02088
11:41258600:T:C	50	100	0.98	0.02088
11:41258912:A:C	49	100	0.94	0.01344
11:41258936:C:T	50	100	0.99	0.1044
11:41259238:C:T	50	100	0.99	0.3007
11:41259315:A:G	50	100	0.98	0.01743
11:41259531:T:C	50	100	0.99	0.05029
11:41260070:T:C	50	98	0.99	0.2596
11:41260145:G:A	50	100	0.99	0.106
11:41260459:G:A	49	100	1	0.2968
11:41260982:T:C	50	100	0.99	0.01743
11:41261114:G:T	50	100	1	0.2968
11:41261174:C:A	50	100	0.99	0.1042
11:41261304:G:A	50	100	0.92	0.01053
11:41261461:A:G	50	100	0.99	0.02124
11:41261839:A:G	50	100	0.99	0.01888
11:41262343:G:A	50	100	0.99	0.01797
11:41262378:C:T	50	100	1	0.02088
11:41262917:A:G	50	100	1	0.05029
11:41263277:G:A	50	100	1	0.0207
11:41263408:A:G	50	100	0.99	0.2288
11:41264223:C:T	50	100	0.99	0.2213
11:41264370:G:A	50	100	1	0.1013
11:41264898:T:C	50	100	1	0.1013
11:41265263:T:C	50	100	1	0.2961
11:41265430:A:G	50	100	0.99	0.3034
11:41265572:T:C	50	100	0.98	0.09931
11:41266337:C:A	50	100	1	0.01707
11:41266595:A:G	50	98	0.77	0.03686
11:41267322:G:T	50	100	0.99	0.4472
11:41267347:C:T	50	100	0.99	0.2967
11:41267500:G:T	50	100	0.99	0.2827
11:41267818:G:A	50	100	0.99	0.303
11:41268214:T:C	50	100	0.98	0.4503
11:41268428:A:C	50	100	0.91	0.01071
11:41269390:T:A	50	100	0.99	0.4497
11:41269399:C:T	50	100	0.99	0.303
11:41269928:A:G	50	100	1	0.2965
11:41270147:A:G	50	100	0.99	0.1013
11:41270559:C:T	50	100	0.99	0.2186
11:41270945:C:T	50	100	0.98	0.0207
11:41271296:G:C	50	100	0.99	0.02106
11:41271477:T:A	50	100	0.99	0.2188
11:41271712:T:C	50	100	0.92	0.01707
11:41271965:C:A	50	100	0.98	0.01906
11:41272218:C:T	50	100	1	0.301
11:41272377:G:A	50	100	0.98	0.165
11:41272502:G:A	50	100	0.97	0.02124
11:41272661:T:G	50	100	0.99	0.1013
11:41272904:G:A	50	100	1	0.301
11:41273039:T:C	50	100	1	0.2182
11:41273274:G:A	50	100	1	0.2936
11:41273845:C:T	50	100	1	0.301
11:41274236:G:A	50	100	0.98	0.02015
11:41274598:T:C	50	98	1	0.2938
11:41275060:G:C	50	100	1	0.0207
11:41275186:A:G	50	98	0.99	0.2805
11:41275895:G:A	50	100	0.99	0.2186
11:41276852:G:C	50	100	1	0.1017
11:41277287:T:C	50	100	0.99	0.3068
11:41277634:C:T	50	100	1	0.3008
11:41277662:C:T	50	100	1	0.05773
11:41277857:C:A	49	100	0.99	0.1131
11:41277948:C:T	50	100	1	0.218
11:41278733:A:G	50	100	0.99	0.1118
11:41279091:A:G	50	100	1	0.02088
11:41279428:A:C	50	86	0.65	0.06336
11:41279501:C:T	50	100	0.99	0.3125
11:41279719:A:G	50	100	1	0.2262
11:41279775:C:A	50	100	0.99	0.1313
11:41280025:A:C	50	100	1	0.2262
11:41280680:A:G	50	100	0.97	0.2672
11:41280691:C:T	50	100	1	0.1019
11:41281076:G:C	49	91.8	0.89	0.02959
11:41281104:T:A	48	83.3	0.87	0.2716
11:41281106:A:T	47	83	0.88	0.09913
11:41281108:A:T	49	95.9	0.84	0.02124
11:41281930:A:G	50	100	0.99	0.2613
11:41281932:G:T	50	98	0.99	0.2807
11:41282113:G:A	50	100	0.99	0.3164
11:41282679:A:C	50	100	1	0.02814
11:41283733:C:T	50	100	0.99	0.2188
11:41284598:G:A	50	100	0.99	0.2186
11:41284941:G:A	50	100	0.99	0.2613
11:41284999:T:G	50	100	0.93	0.01053
11:41285898:C:T	50	100	0.98	0.3101
11:41286080:A:C	50	100	0.95	0.03794
11:41286085:T:C	50	100	0.95	0.03794
11:41286367:C:G	50	100	0.99	0.2033
11:41286890:T:G	50	100	0.99	0.1924
11:41287159:A:G	50	100	0.87	0.01852
11:41287642:A:T	50	100	0.99	0.104
11:41287725:C:T	50	100	0.99	0.1872
11:41287961:G:A	50	100	0.95	0.03195
11:41288424:G:A	50	100	0.99	0.1872
11:41288925:T:C	50	100	0.99	0.3355
11:41288983:T:G	50	100	0.99	0.3584
11:41289014:T:C	50	100	0.86	0.01126
11:41289244:C:T	50	100	0.99	0.3353
11:41289270:T:C	50	100	0.94	0.01471
11:41290419:A:T	50	100	1	0.2081
11:41290587:C:T	50	100	0.99	0.02233
11:41290682:C:T	50	100	0.99	0.1038
11:41290810:G:A	50	100	0.99	0.1038
11:41290872:G:C	50	100	0.98	0.1038
11:41291360:C:G	50	100	1	0.3016
11:41292085:C:A	50	100	0.98	0.02451
11:41292840:A:C	50	100	0.99	0.3021
11:41293200:T:C	50	100	1	0.1757
11:41293478:T:C	50	100	0.99	0.3016
11:41293658:C:T	50	100	0.95	0.01761
11:41294252:A:G	50	100	0.99	0.3017
11:41294620:C:A	50	100	0.99	0.2073
11:41294776:A:G	50	100	0.98	0.2073
11:41294805:G:A	50	100	0.99	0.3017
11:41294863:C:A	50	100	1	0.02106
11:41295365:G:A	50	100	0.98	0.01943
11:41295423:A:G	50	100	0.98	0.2765
11:41295438:G:A	50	100	0.99	0.2758
11:41295583:G:A	50	100	0.99	0.337
11:41296124:A:G	49	100	1	0.2671
11:41296247:C:T	50	100	0.99	0.1044
11:41296417:T:C	50	100	1	0.1863
11:41296445:T:G	50	100	1	0.2847
11:41296589:A:T	50	100	1	0.1044
11:41296666:C:T	50	100	0.94	0.0256
11:41296783:G:C	50	100	1	0.1861
11:41296926:C:A	50	100	1	0.06046
11:41297331:T:C	50	100	1	0.1044
11:41297643:C:T	50	100	1	0.07988
11:41297667:C:T	50	100	1	0.01743
11:41297819:A:T	50	100	1	0.285
11:41298285:G:A	50	100	1	0.0207
11:41298449:G:A	50	100	1	0.07988
11:41298562:G:T	50	100	1	0.4646
11:41298698:C:T	50	100	0.99	0.2073
11:41299333:C:G	50	100	0.99	0.01743
11:41300364:T:G	50	100	1	0.2852
11:41300542:C:T	50	100	1	0.1046
11:41301252:G:A	50	100	1	0.2856
11:41301485:T:G	50	100	1	0.3627
11:41301690:T:C	50	100	1	0.2462
11:41302012:A:G	50	100	0.65	0.0305
11:41302845:A:G	50	100	1	0.2852
11:41302863:T:C	50	100	0.99	0.3379
11:41302947:T:A	50	100	0.98	0.1865
11:41303129:G:A	47	95.7	0.99	0.3629
11:41303331:T:C	39	79.5	0.97	0.03831
11:41303368:C:G	48	100	0.9	0.03268
11:41303613:C:A	43	95.3	0.99	0.02052
11:41303959:G:A	44	97.7	0.98	0.02197
11:41303965:G:A	38	89.5	0.98	0.3351
11:41304173:G:A	48	100	0.82	0.01289
11:41304692:G:C	37	97.3	0.84	0.09096
11:41304857:G:T	41	97.6	0.8	0.08152
11:41304956:C:G	40	95	0.95	0.09949
11:41305134:C:T	37	94.6	0.9	0.06718
11:41305774:C:T	45	93.3	0.99	0.3626
11:41305871:C:T	50	98	0.99	0.285
11:41305921:A:T	50	100	0.95	0.02251
11:41305923:T:A	50	94	0.89	0.1625
11:41305926:T:A	49	98	0.76	0.03994
11:41305927:A:T	50	100	0.87	0.03214
11:41305967:C:T	50	100	0.98	0.1048
11:41306269:T:G	50	100	0.97	0.01852
11:41306588:C:T	50	100	0.98	0.2858
11:41307174:A:G	50	100	1	0.01089
11:41307812:C:A	50	100	0.99	0.285
11:41307990:G:A	50	100	0.99	0.4893
11:41308110:A:G	50	100	1	0.01089
11:41308303:G:T	50	100	0.98	0.1046
11:41308652:C:T	50	100	1	0.2075
11:41308954:G:A	50	100	0.99	0.03214
11:41308960:A:G	50	100	1	0.03595
11:41308978:A:T	50	100	0.99	0.03214
11:41309499:T:C	50	100	0.99	0.1934
11:41309824:A:G	50	100	1	0.1935
11:41310031:T:C	50	100	0.99	0.3154
11:41310264:A:G	50	100	1	0.01797
11:41310412:A:T	50	100	0.98	0.3667
11:41310843:T:C	50	100	0.98	0.01598
11:41311472:C:T	50	100	0.96	0.4214
11:41312352:G:A	50	100	0.99	0.3647
11:41312405:T:C	50	98	0.99	0.4593
11:41312639:A:C	50	100	0.95	0.02687
11:41312688:T:G	50	98	0.99	0.2162
11:41312801:C:T	50	100	0.71	0.01561
11:41312910:A:G	50	100	0.99	0.09713
11:41313112:C:T	50	100	1	0.01743
11:41313574:G:A	50	100	1	0.09749
11:41314030:C:T	50	100	0.96	0.05901
11:41314259:A:G	50	100	0.98	0.03958
11:41314364:A:G	50	100	1	0.1934
11:41314695:G:A	50	100	1	0.0207
11:41314808:A:G	50	100	0.99	0.09713
11:41314920:G:T	50	98	0.95	0.02378
11:41315017:C:T	50	100	1	0.04611
11:41315196:T:C	50	100	1	0.09713
11:41315509:C:T	50	98	1	0.09749
11:41316279:A:C	50	100	0.99	0.04103
11:41316280:C:A	43	90.7	0.95	0.2233
11:41316359:C:A	50	100	1	0.05047
11:41317145:A:G	50	100	1	0.1937
11:41317289:G:T	50	100	0.99	0.211
11:41317528:G:A	50	100	1	0.1952
11:41317720:A:G	50	100	1	0.1934
11:41318313:A:T	50	100	0.99	0.01997
11:41318498:G:T	50	100	1	0.1934
11:41318750:T:C	50	100	0.99	0.01997
11:41319072:A:G	50	100	0.98	0.211
11:41319196:G:C	50	98	0.94	0.02378
11:41319233:C:G	50	100	0.87	0.02469
11:41319385:C:T	50	100	1	0.1932
11:41320010:A:G	50	100	1	0.03577
11:41320190:C:T	50	100	0.98	0.01834
11:41320317:T:A	50	100	1	0.1935
11:41320844:C:T	50	100	1	0.05011
11:41320931:G:C	50	100	0.99	0.211
11:41321245:T:C	50	100	0.99	0.01997
11:41321397:A:T	50	100	1	0.1955
11:41321635:C:T	50	100	0.97	0.4163
11:41322356:T:C	50	100	0.99	0.1932
11:41322426:C:T	50	98	0.9	0.01906
11:41322891:A:T	50	100	0.88	0.0118
11:41322926:A:G	50	100	1	0.01779
11:41323618:G:A	50	100	1	0.01743
11:41323696:G:T	50	98	0.97	0.3918
11:41323732:G:T	50	100	0.98	0.1011
11:41323751:A:T	50	100	0.95	0.03794
11:41324150:G:A	50	100	0.99	0.1894
11:41324385:A:G	50	100	0.98	0.4045
11:41324609:G:A	50	98	0.94	0.01035
11:41324740:G:A	50	100	0.98	0.02433
11:41324813:C:A	50	100	1	0.2101
11:41325577:T:G	50	86	0.79	0.1852
11:41325579:G:T	41	78	0.89	0.1336
11:41325581:G:T	46	95.7	0.88	0.1236
11:41325736:A:C	50	100	1	0.2104
11:41325786:A:C	50	100	0.99	0.02288
11:41325838:T:C	50	98	0.93	0.01888
11:41326043:T:C	50	100	1	0.2104
11:41326475:T:G	50	100	1	0.3951
11:41326583:A:T	50	100	0.99	0.3052
11:41326799:T:C	50	100	0.98	0.2253
11:41326859:C:A	50	100	1	0.1118
11:41327040:G:A	50	100	0.96	0.02959
11:41327069:G:A	50	100	1	0.2104
11:41327559:C:A	50	98	0.94	0.01906
11:41327724:C:T	50	100	1	0.3896
11:41327821:C:T	50	100	1	0.03032
11:41328031:C:T	50	100	1	0.05392
11:41328044:C:T	50	100	1	0.3896
11:41328159:C:T	50	100	1	0.02324
11:41328189:G:T	50	100	1	0.01089
11:41328259:A:T	50	100	1	0.06264
11:41328322:G:T	50	100	1	0.03032
11:41328534:T:C	50	100	1	0.02324
11:41328839:G:A	50	100	0.95	0.03032
11:41328986:A:G	50	100	1	0.02487
11:41329008:C:T	50	100	1	0.02487
11:41329431:G:A	50	100	1	0.01089
11:41329626:T:G	50	100	1	0.02487
11:41329633:G:A	50	100	1	0.03032
11:41330507:G:A	50	100	0.99	0.3502
11:41330520:C:T	50	100	1	0.2097
11:41330657:G:A	50	100	0.99	0.4014
11:41330782:T:G	50	98	0.94	0.01089
11:41330822:C:A	50	100	1	0.04285
11:41331083:G:A	50	100	1	0.04285
11:41331386:C:T	50	100	1	0.02179
11:41331448:A:G	50	100	1	0.2289
11:41331606:A:G	50	98	0.94	0.01888
11:41331734:G:T	50	100	1	0.2095
11:41332107:A:T	50	100	0.9	0.01089
11:41332230:T:C	50	100	0.97	0.03468
11:41332636:A:C	50	100	0.96	0.04139
11:41332790:C:A	50	100	1	0.01943
11:41333435:G:A	50	100	1	0.2362
11:41333868:A:G	50	100	1	0.02179
11:41335063:C:A	50	100	0.99	0.03068
11:41335357:A:G	50	100	1	0.01107
11:41336250:T:A	50	100	0.98	0.0512
11:41336251:T:A	50	98	0.94	0.3326
11:41336252:A:T	50	100	0.98	0.08442
11:41336379:C:G	50	100	1	0.0256
11:41336785:C:A	50	100	1	0.03232
11:41336805:T:C	50	100	1	0.02179
11:41337234:T:C	50	100	0.99	0.3326
11:41337387:A:G	50	100	1	0.02179
11:41337588:A:G	50	100	0.99	0.4198
11:41338220:T:C	50	100	0.99	0.04684
11:41338459:C:T	50	100	1	0.01434
11:41339312:T:C	50	100	1	0.07988
11:41339511:C:T	50	100	1	0.01344
11:41339716:A:G	50	100	1	0.01089
11:41340382:A:C	50	98	0.94	0.01888
11:41340390:A:G	50	100	0.98	0.02705
11:41340447:T:A	50	100	1	0.0541
11:41340571:G:A	50	100	1	0.4568
11:41340697:C:T	50	100	1	0.1819
11:41340712:G:T	50	100	1	0.1772
11:41341440:T:C	50	100	1	0.02433
11:41341671:T:C	50	100	1	0.02596
11:41341767:G:C	50	100	1	0.1817
11:41342443:G:A	50	100	1	0.1817
11:41342591:T:G	50	100	1	0.02215
11:41342841:T:G	50	100	1	0.03105
11:41342844:A:C	50	100	1	0.02578
11:41343236:T:C	50	100	0.88	0.02433
11:41343619:T:C	50	100	1	0.2776
11:41343755:T:C	50	100	0.99	0.07008
11:41343821:G:T	50	100	1	0.3992
11:41344056:A:G	50	100	0.99	0.02487
11:41344149:T:C	50	100	0.88	0.01089
11:41344365:C:T	50	100	1	0.02233
11:41344369:C:T	50	100	1	0.4566
11:41344791:C:T	50	100	1	0.1817
11:41345487:C:G	50	100	1	0.1817
11:41345942:G:C	50	98	0.69	0.01525
11:41346004:A:C	50	100	1	0.02215
11:41346069:C:A	50	100	1	0.4566
11:41346163:A:G	50	100	1	0.2077
11:41346238:T:C	50	100	1	0.02215
11:41346277:A:T	50	100	0.99	0.02487
11:41346326:A:G	50	100	1	0.03014
11:41346483:A:C	50	100	1	0.3244
11:41347092:A:T	50	100	1	0.2077
11:41348108:T:C	50	100	1	0.2075
11:41348139:T:C	50	100	1	0.01107
11:41348849:C:A	50	98	0.94	0.01924
11:41349454:G:A	50	100	0.99	0.2903
11:41349578:C:T	50	100	1	0.01434
11:41349614:C:A	50	100	0.9	0.03322
11:41349753:G:A	50	98	0.94	0.01888
11:41349754:C:T	50	98	0.94	0.0256
11:41349937:G:T	50	100	1	0.02415
11:41350285:C:T	50	100	1	0.02524
11:41350370:C:T	50	100	1	0.4521
11:41351008:T:A	50	100	1	0.1816
11:41351035:G:A	50	98	0.94	0.0187
11:41351078:T:A	50	100	1	0.01652
11:41351735:A:T	50	98	0.94	0.0187
11:41352231:A:G	50	100	1	0.4788
11:41352463:T:G	50	100	1	0.02524
11:41353140:T:A	50	100	1	0.1825
11:41353198:T:C	50	100	1	0.02524
11:41353572:T:C	50	98	1	0.3081
11:41353846:G:A	50	100	0.99	0.1819
11:41353936:C:G	50	100	1	0.02524
11:41355084:T:A	50	100	1	0.01652
11:41355127:C:T	50	100	1	0.02524
11:41355217:A:G	50	98	0.83	0.01616
11:41355492:T:C	50	100	1	0.278
11:41355705:T:C	50	100	1	0.07861
11:41356029:G:A	50	100	1	0.4443
11:41356256:G:A	50	100	1	0.02233
11:41356621:C:G	50	100	1	0.02233
11:41356699:T:G	50	100	1	0.07861
11:41356778:A:G	50	100	1	0.1554
11:41357049:A:T	49	100	0.94	0.02433
11:41357075:T:G	50	100	0.95	0.0118
11:41357179:A:G	50	100	1	0.2778
11:41357564:C:G	50	100	1	0.2778
11:41357591:A:C	50	100	1	0.02233
11:41357658:C:A	50	100	0.99	0.1225
11:41357668:G:A	50	100	1	0.1857
11:41357740:C:T	50	100	0.78	0.03123
11:41357765:T:C	50	100	1	0.02524
11:41357819:A:T	50	100	1	0.02524
11:41358065:A:G	50	100	0.89	0.03286
11:41358166:G:C	50	100	1	0.3095
11:41358213:T:C	50	100	1	0.1816
11:41358233:C:T	50	100	0.99	0.02251
11:41358459:A:G	50	100	1	0.02524
11:41358491:A:C	50	98	0.94	0.0256
11:41358705:G:A	50	100	0.95	0.0118
11:41358861:T:A	50	98	0.94	0.0187
11:41359449:G:T	50	100	1	0.4748
11:41359500:A:G	50	98	0.94	0.0187
11:41359526:T:G	50	100	1	0.4748
11:41359558:G:A	50	100	1	0.02524
11:41359801:A:G	50	100	1	0.1812
11:41359969:A:G	50	100	1	0.2783
11:41360574:G:A	50	100	1	0.01961
11:41360859:G:T	50	100	0.97	0.01089
11:41361359:C:T	50	100	1	0.01761
11:41362218:G:A	50	100	1	0.03014
11:41362555:A:G	50	100	1	0.02233
11:41362794:C:T	50	88	1	0.3146
11:41363036:G:C	50	100	1	0.01761
11:41363082:C:A	50	100	1	0.1803
11:41363093:A:C	50	100	1	0.01961
11:41363300:C:T	50	100	1	0.4007
11:41363601:G:A	50	100	0.74	0.03395
11:41363907:C:T	50	100	0.98	0.0216
11:41364307:C:T	50	100	1	0.453
11:41364555:C:T	50	100	1	0.03014
11:41364843:C:T	50	100	1	0.4532
11:41365161:G:A	50	100	1	0.1839
11:41365680:G:A	50	98	0.94	0.0187
11:41366042:G:A	50	100	1	0.02524
11:41366594:C:G	50	100	1	0.4597
11:41366751:G:A	50	100	1	0.02524
11:41366844:T:C	50	100	1	0.2095
11:41367339:A:G	50	100	1	0.02524
11:41367347:G:A	50	100	1	0.02524
11:41367481:G:A	50	100	1	0.02524
11:41367692:C:T	50	100	1	0.02524
11:41367790:A:G	50	100	1	0.1843
11:41367797:C:A	50	100	1	0.3332
11:41367942:C:T	50	98	0.93	0.0187
11:41368252:C:T	50	100	1	0.1843
11:41368392:C:T	50	100	1	0.333
11:41368923:G:A	50	100	1	0.02542
11:41369106:C:T	50	98	0.98	0.07589
11:41370455:G:A	50	100	1	0.07952
11:41370540:T:C	50	100	0.99	0.02524
11:41371114:G:A	50	98	0.92	0.01834
11:41371440:G:A	50	100	1	0.02433
11:41371907:A:C	50	98	1	0.2442
11:41372168:A:G	50	98	0.99	0.4532
11:41372266:A:G	50	100	1	0.02251
11:41372669:G:A	50	100	1	0.3998
11:41373072:C:A	50	100	0.92	0.01816
11:41373172:C:T	50	100	1	0.04811
11:41373396:T:C	50	100	1	0.4012
11:41373902:G:A	50	100	1	0.2446
11:41374088:T:C	50	100	0.99	0.1806
11:41374196:T:C	50	98	0.94	0.01089
11:41374283:C:T	50	100	0.94	0.01543
11:41374422:T:C	50	100	0.96	0.02251
11:41374955:G:A	50	100	0.99	0.02433
11:41375150:C:T	49	100	0.99	0.2447
11:41375325:G:A	50	100	0.99	0.2462
11:41375785:A:T	50	100	0.87	0.0216
11:41375886:T:G	50	100	0.97	0.05192
11:41376049:C:T	50	100	0.99	0.01126
11:41376128:T:C	50	100	0.99	0.4601
11:41376158:A:G	50	100	0.96	0.02233
11:41376972:C:T	50	100	1	0.04648
11:41377043:A:G	50	100	0.89	0.02142
11:41377176:T:G	50	100	0.86	0.01979
11:41377276:T:C	50	100	0.89	0.01797
11:41377597:C:T	50	100	0.98	0.05991
11:41377614:T:A	50	98	0.92	0.08424
11:41377716:A:G	50	100	0.79	0.03413
11:41377862:T:C	50	100	1	0.01071
11:41378151:A:T	50	96	0.96	0.4815
11:41378300:T:C	50	100	0.96	0.01434
11:41378311:A:C	50	96	0.96	0.3019
11:41378540:T:C	50	96	0.98	0.2571
11:41378644:T:C	50	98	0.98	0.2573
11:41378647:T:A	50	98	0.98	0.2573
11:41379170:T:C	50	100	0.91	0.01144
11:41379920:G:A	50	98	0.93	0.02269
11:41380000:T:G	50	94	0.97	0.3794
11:41380807:T:C	50	100	0.98	0.01598
11:41380810:T:C	50	100	0.91	0.06064
11:41381091:G:A	50	98	0.98	0.0158
11:41381138:C:T	50	100	0.96	0.01652
11:41381584:G:A	50	100	0.97	0.0512
11:41381647:G:T	50	100	0.94	0.03758
11:41382310:A:G	50	100	0.88	0.01325
11:41382393:A:G	50	98	0.99	0.2482
11:41382564:G:A	50	98	0.99	0.2482
11:41383355:G:A	50	98	0.96	0.3181
11:41383426:T:G	50	100	0.97	0.02052
11:41383668:A:G	50	98	0.99	0.2485
11:41383740:A:C	50	100	0.96	0.02269
11:41384029:A:G	50	98	0.99	0.2484
11:41384065:G:C	50	98	0.97	0.04539
11:41384491:A:G	50	100	0.97	0.0207
11:41384779:T:C	50	100	0.98	0.1158
11:41384824:A:G	50	100	0.98	0.01852
11:41385185:G:C	50	100	0.96	0.02269
11:41385215:A:C	50	98	0.99	0.2484
11:41385252:C:T	50	100	0.82	0.02633
11:41385659:A:C	50	100	0.89	0.02669
11:41385783:A:G	50	100	0.96	0.3831
11:41385945:G:T	50	98	0.98	0.01561
11:41386064:C:T	50	98	0.96	0.3642
11:41386173:G:A	50	98	0.96	0.2861
11:41386645:T:C	50	100	0.96	0.01543
11:41386648:A:G	50	100	0.88	0.02088
11:41388301:G:T	50	98	0.99	0.2482
11:41388330:G:C	50	98	0.99	0.2482
11:41388690:G:A	50	100	0.95	0.02269
11:41388915:G:A	50	100	0.95	0.364
11:41389324:A:T	50	100	0.94	0.02451
11:41389720:T:G	50	100	0.85	0.02832
11:41390015:A:C	50	96	0.93	0.3631
11:41390085:A:C	50	98	0.92	0.2092
11:41390623:G:T	50	100	0.96	0.01525
11:41391042:T:C	50	98	0.86	0.03268
11:41391196:C:T	50	100	0.96	0.01525
11:41391461:A:T	50	100	0.96	0.01561
11:41391874:A:C	50	100	0.9	0.0325
11:41391999:G:T	50	100	0.83	0.01779
11:41392134:T:G	50	100	0.89	0.03286
11:41392393:T:C	50	98	0.9	0.4653
11:41392566:A:C	50	98	0.8	0.01816
11:41392620:T:C	50	100	0.8	0.0167
11:41392735:C:T	50	98	0.94	0.1672
11:41392966:C:T	50	100	0.96	0.04303
11:41393243:G:T	50	100	0.95	0.06173
11:41393487:G:C	50	96	0.96	0.4782
11:41394247:G:T	50	100	1	0.03105
11:41394286:T:C	50	100	0.97	0.3155
11:41394528:A:G	50	100	0.99	0.03885
11:41395100:T:A	50	100	0.99	0.433
11:41395111:T:C	50	100	0.97	0.01144
11:41395122:G:A	50	100	1	0.03105
11:41395131:A:T	50	100	1	0.03123
11:41395380:T:C	50	100	0.99	0.2487
11:41395996:G:A	50	100	0.95	0.0394
11:41396157:A:T	50	100	0.99	0.2485
11:41396432:G:A	50	98	0.97	0.3065
11:41396601:G:A	50	100	0.99	0.05029
11:41396647:T:C	50	100	1	0.03885
11:41396711:T:C	50	100	0.98	0.457
11:41396828:A:C	50	100	1	0.03885
11:41396886:T:G	50	100	0.92	0.02487
11:41397251:C:T	50	100	1	0.03123
11:41397468:A:G	50	100	0.97	0.1182
11:41397568:G:A	50	100	0.99	0.03086
11:41398228:C:T	50	100	1	0.03123
11:41398474:T:C	50	100	1	0.04394
11:41398721:A:G	50	100	0.99	0.1209
11:41398838:A:G	50	100	0.99	0.1209
11:41398884:T:G	50	100	0.99	0.2616
11:41399304:G:A	50	100	0.99	0.02088
11:41399921:G:A	50	100	1	0.03105
11:41400224:A:C	50	100	0.99	0.2549
11:41400399:G:A	50	100	0.96	0.08969
11:41400463:G:C	50	100	1	0.04375
11:41400858:A:G	50	98	0.98	0.1532
11:41401015:C:T	50	100	1	0.03105
11:41401262:C:A	50	96	0.9	0.1075
11:41401719:G:A	50	100	0.99	0.1195
11:41401847:G:T	50	100	0.99	0.03123
11:41402069:G:A	50	98	0.98	0.1452
11:41402525:A:G	50	100	0.98	0.05737
11:41402684:T:G	50	100	0.99	0.04611
11:41402703:G:A	50	100	0.99	0.445
11:41402739:C:A	50	98	0.98	0.1149
11:41402926:G:A	50	98	0.98	0.1146
11:41403094:A:C	50	100	0.98	0.1166
11:41403104:G:A	50	100	0.96	0.08805
11:41403495:G:T	50	100	1	0.3869
11:41403925:T:C	50	100	0.99	0.114
11:41404261:G:A	50	100	1	0.1149
11:41404327:T:G	50	100	0.99	0.02741
11:41404736:A:G	50	100	1	0.4459
11:41404885:G:C	50	100	0.99	0.01235
11:41404928:G:A	50	100	0.99	0.0276
11:41404933:C:A	50	100	1	0.0305
11:41405104:C:G	50	100	0.99	0.0276
11:41405149:A:G	50	100	1	0.1149
11:41405288:T:C	50	100	0.99	0.0276
11:41405319:G:A	50	100	0.99	0.04248
11:41405444:C:T	50	100	0.96	0.01089
11:41406529:A:G	50	100	1	0.03686
11:41407145:A:G	50	100	0.99	0.01235
11:41407597:C:T	50	100	0.98	0.02959
11:41407805:G:T	50	98	1	0.4466
11:41408282:C:T	50	100	0.99	0.06028
11:41408388:A:G	50	100	1	0.1149
11:41409196:A:C	50	98	1	0.417
11:41409239:A:G	50	100	1	0.1149
11:41409252:T:G	50	100	0.99	0.01235
11:41409280:C:T	50	98	0.98	0.2515
11:41409370:C:T	50	98	1	0.1149
11:41409510:A:G	50	100	1	0.03704
11:41409560:G:A	50	100	1	0.04176
11:41409705:T:G	50	100	1	0.1498
11:41410010:A:G	50	96	0.99	0.2567
11:41410030:G:A	50	100	0.99	0.0276
11:41410032:G:A	50	100	1	0.1149
11:41410186:G:T	50	100	0.99	0.0276
11:41410204:A:T	50	100	0.89	0.01525
11:41410205:T:A	50	100	0.89	0.01525
11:41410629:A:C	50	98	0.98	0.01398
11:41410689:T:C	50	100	1	0.04993
11:41410701:A:G	50	100	1	0.1169
11:41410811:C:T	50	100	1	0.1147
11:41411064:A:C	50	100	1	0.1147
11:41411121:G:T	45	97.8	0.72	0.03468
11:41411122:A:T	45	97.8	0.86	0.03468
11:41411251:C:T	50	98	0.94	0.02197
11:41411314:A:G	50	100	0.99	0.02215
11:41411338:C:T	50	100	0.99	0.02342
11:41412052:T:A	50	100	1	0.09967
11:41412920:C:A	50	100	1	0.04212
11:41413487:T:C	50	100	0.99	0.4775
11:41413829:T:G	50	100	1	0.1146
11:41414039:C:T	50	100	0.99	0.4967
11:41414071:T:C	50	100	1	0.01235
11:41414215:G:A	50	100	1	0.4355
11:41414744:T:C	50	100	1	0.1147
11:41414747:G:A	50	100	0.99	0.4234
11:41414930:A:T	50	100	1	0.1146
11:41414962:C:T	50	100	1	0.04212
11:41415258:G:A	50	100	1	0.1146
11:41415406:G:C	50	100	1	0.1144
11:41416088:C:T	50	100	1	0.1144
11:41416210:G:A	50	100	1	0.04212
11:41416329:A:T	49	100	1	0.1144
11:41416455:C:T	50	100	1	0.2522
11:41416487:C:T	50	100	1	0.01253
11:41416583:A:G	50	100	1	0.04248
11:41416783:G:A	50	100	0.99	0.05937
11:41416892:C:T	50	100	1	0.4355
11:41417515:C:T	50	100	1	0.0345
11:41417693:C:T	50	100	0.98	0.03994
11:41417970:A:G	50	100	1	0.01253
11:41417993:T:C	50	100	0.98	0.06118
11:41418016:A:C	50	100	0.98	0.04049
11:41418071:A:C	50	100	1	0.0345
11:41418760:C:T	49	100	0.99	0.4348
11:41419277:A:G	50	100	0.98	0.06046
11:41419336:A:T	50	100	1	0.01253
11:41419590:C:T	50	100	1	0.03268
11:41419836:C:T	49	100	1	0.01416
11:41420106:G:A	50	100	1	0.04212
11:41420142:C:G	50	100	0.97	0.08097
11:41420229:A:G	50	100	1	0.4214
11:41420243:A:G	50	100	1	0.1138
11:41420723:A:C	50	100	1	0.03722
11:41421922:T:C	50	100	0.99	0.3433
11:41422392:G:T	50	100	1	0.1131
11:41422595:C:T	50	100	0.99	0.0236
11:41422609:G:A	50	100	1	0.1133
11:41422761:A:C	50	100	0.99	0.4998
11:41422824:T:C	50	100	0.99	0.3883
11:41422971:A:G	50	100	0.99	0.1133
11:41422995:G:A	50	98	0.99	0.4893
11:41423256:A:T	50	98	0.96	0.06209
11:41423506:G:A	50	100	0.97	0.02451
11:41423700:A:G	50	100	0.94	0.02033
11:41424198:G:A	50	100	0.96	0.232
11:41424608:A:G	50	100	0.98	0.02088
11:41424731:T:C	50	98	0.95	0.03667
11:41424763:G:A	50	98	0.95	0.03667
11:41425064:C:T	50	100	0.93	0.05792
11:41425790:G:A	50	100	0.98	0.01725
11:41425871:G:A	50	98	0.95	0.03413
11:41426796:A:C	50	98	0.73	0.01017
11:41426971:C:T	50	100	0.97	0.01816
11:41427409:G:T	50	100	1	0.04611
11:41427488:A:T	50	100	1	0.0463
11:41427540:T:C	50	100	0.97	0.04557
11:41427612:T:C	50	100	0.99	0.0463
11:41427613:G:A	50	98	0.93	0.03813
11:41427639:G:A	50	100	0.97	0.04557
11:41427674:C:T	50	100	0.96	0.03468
11:41428120:G:C	50	100	1	0.04611
11:41428416:A:C	50	98	0.88	0.02433
11:41428726:C:A	50	100	0.99	0.211
11:41428905:G:A	50	100	0.98	0.01144
11:41429002:G:A	50	98	0.98	0.4014
11:41429603:T:A	50	100	0.91	0.02397
11:41429716:A:G	50	98	0.98	0.4227
11:41429780:G:A	50	100	0.99	0.06718
11:41430460:C:G	50	100	0.98	0.4568
11:41430843:C:T	50	100	0.99	0.3927
11:41431582:G:A	50	100	1	0.01761
11:41431644:T:C	50	100	1	0.01107
11:41431649:G:A	50	94	0.97	0.1968
11:41431702:C:A	50	100	0.99	0.03086
11:41431728:C:T	50	100	0.99	0.03794
11:41431958:A:G	50	100	0.99	0.457
11:41432214:C:T	50	100	0.99	0.03794
11:41432646:G:A	50	100	1	0.4907
11:41432653:T:C	50	100	0.99	0.3508
11:41432803:A:T	50	100	0.84	0.01089
11:41432919:T:C	50	100	1	0.4297
11:41433089:G:A	50	100	1	0.3531
11:41433096:C:T	50	100	0.99	0.03141
11:41433159:A:C	50	100	0.98	0.08061
11:41433161:G:C	50	100	1	0.4909
11:41433776:T:C	50	100	1	0.06064
11:41433836:C:T	50	100	1	0.4521
11:41434110:A:T	50	100	0.97	0.03486
11:41435327:A:T	50	100	1	0.06064
11:41435374:T:C	50	100	1	0.02378
11:41435442:G:A	50	100	1	0.4488
11:41435646:C:T	50	100	1	0.02251
11:41435657:C:T	50	100	1	0.04103
11:41435923:C:T	50	100	1	0.06064
11:41435928:G:A	50	100	1	0.01107
11:41436736:G:T	50	100	1	0.4521
11:41436881:A:C	50	100	0.99	0.03813
11:41436970:G:T	50	100	1	0.3529
11:41437412:C:A	49	100	1	0.06064
11:41437423:G:A	50	94	0.97	0.4889
11:41437425:G:A	49	98	0.99	0.3994
11:41438034:A:G	50	94	0.99	0.4909
11:41438189:C:G	50	100	1	0.04103
11:41438219:T:A	50	98	0.99	0.3502
11:41438410:A:C	50	96	0.99	0.4488
11:41439420:T:A	50	100	1	0.03232
11:41439528:A:C	50	100	1	0.1215
11:41440022:G:A	50	100	0.86	0.02269
11:41440198:T:C	50	100	1	0.05628
11:41440394:C:T	50	100	1	0.06064
11:41440503:A:G	50	100	0.94	0.03486
11:41440537:A:G	50	100	1	0.03903
11:41440550:T:A	50	100	0.92	0.02269
11:41440551:T:A	50	98	0.98	0.3346
11:41440552:A:T	50	100	0.97	0.0719
11:41441922:T:G	50	98	0.99	0.4844
11:41441956:G:A	50	100	0.99	0.03922
11:41442207:G:A	50	100	1	0.03885
11:41442615:G:A	50	98	0.99	0.4724
11:41442798:C:G	49	100	1	0.02397
11:41442995:T:C	50	100	0.98	0.116
11:41443010:G:C	50	98	0.99	0.4621
11:41443120:A:G	49	98	0.98	0.1846
11:41443323:C:T	50	100	0.98	0.01452
11:41443904:C:T	50	100	1	0.0472
11:41443990:T:A	50	100	1	0.3528
11:41444041:T:C	50	100	1	0.03123
11:41444083:G:A	50	100	1	0.01398
11:41444318:C:T	50	100	1	0.06028
11:41444474:G:A	50	100	1	0.04448
11:41444581:A:G	50	100	0.87	0.01398
11:41444834:G:A	50	98	1	0.01525
11:41445256:T:C	50	100	0.93	0.06028
11:41445866:A:G	50	98	0.99	0.4739
11:41446047:T:C	50	100	0.99	0.01707
11:41446056:A:G	50	100	1	0.01452
11:41446065:C:T	50	100	1	0.0699
11:41446180:A:G	50	100	1	0.06028
11:41446454:C:A	50	100	0.98	0.03486
11:41446730:G:A	50	100	0.98	0.01271
11:41446796:T:C	50	100	1	0.01434
11:41447386:T:C	50	100	1	0.4731
11:41448143:G:T	37	94.6	0.96	0.05537
11:41448293:T:G	50	100	0.99	0.4408
11:41448304:C:T	50	100	0.91	0.03431
11:41448598:G:A	50	100	1	0.0699
11:41449502:T:C	50	100	1	0.065
11:41449695:C:T	50	100	1	0.03086
11:41449820:G:T	50	100	0.98	0.0659
11:41449924:G:C	50	100	0.99	0.01688
11:41450395:C:T	50	100	1	0.04539
11:41450844:C:T	50	98	0.97	0.1932
11:41451101:C:T	50	100	0.86	0.03813
11:41451621:C:T	50	100	0.98	0.05973
11:41451946:C:A	50	98	0.99	0.08479
11:41452163:G:A	50	100	1	0.02923
11:41456978:G:A	50	100	0.96	0.02832
11:41457384:G:A	50	100	1	0.0984
11:41457452:C:T	50	100	0.99	0.01779
11:41457753:T:C	50	100	1	0.02669
11:41458227:C:T	50	100	1	0.05955
11:41458886:G:T	50	100	1	0.01943
11:41459727:T:C	50	100	1	0.02324
11:41460064:T:G	50	100	1	0.03813
11:41460619:G:T	50	100	0.78	0.02669
11:41461173:A:T	50	100	0.98	0.1068
11:41461414:G:A	50	100	1	0.02324
11:41461876:T:G	50	100	0.97	0.01979
11:41461881:C:G	50	100	1	0.01434
11:41462056:T:C	50	100	1	0.02324
11:41462128:C:T	50	100	1	0.02324
11:41462708:A:G	50	100	0.99	0.02669
11:41463140:T:C	50	100	0.98	0.04267
11:41463252:A:G	50	100	1	0.02578
11:41463363:G:A	50	100	0.98	0.01598
11:41463491:G:A	50	100	1	0.02578
11:41463580:C:T	50	100	0.9	0.0207
11:41463900:T:G	50	100	0.99	0.1053
11:41464606:T:G	50	100	0.96	0.03958
11:41464864:G:A	50	100	0.96	0.0581
11:41465099:A:G	50	100	0.98	0.03885
11:41465116:C:T	50	100	1	0.03794
11:41465277:A:G	50	100	1	0.01235
11:41465280:C:T	50	100	1	0.01235
11:41465860:T:C	50	100	1	0.03813
11:41465917:G:T	50	100	1	0.02324
11:41466369:A:T	50	100	1	0.01271
11:41467167:A:G	50	100	1	0.04684
11:41467689:T:C	50	100	1	0.03794
11:41467901:G:A	50	100	1	0.02578
11:41467943:G:A	50	100	1	0.01434
11:41468040:T:A	50	100	1	0.03794
11:41468317:G:C	50	100	1	0.1053
11:41468605:A:G	50	100	1	0.218
11:41468701:C:T	50	100	1	0.02324
11:41469208:T:C	50	100	1	0.04267
11:41469385:C:A	49	100	0.98	0.3591
11:41469464:C:G	50	100	1	0.1639
11:41470072:A:G	50	100	1	0.02033
11:41470077:G:A	50	100	1	0.1639
11:41470125:G:A	50	96	1	0.02487
11:41470232:G:A	50	100	1	0.02324
11:41470468:A:G	50	100	1	0.05828
11:41470526:A:G	50	100	0.98	0.08515
11:41470643:G:C	50	100	1	0.03794
11:41470851:T:A	50	100	1	0.03794
11:41470980:A:G	50	100	0.99	0.02669
11:41471195:G:A	50	100	1	0.01434
11:41471538:C:T	50	100	1	0.02324
11:41471713:G:A	50	100	0.93	0.03214
11:41472518:T:C	50	100	0.85	0.01198
11:41472617:G:A	50	100	1	0.01652
11:41473058:A:T	50	100	0.83	0.01362
11:41473281:A:G	50	100	1	0.02306
11:41473745:G:C	50	100	1	0.01253
11:41474271:G:C	50	100	1	0.1049
11:41474328:G:C	50	100	0.98	0.2827
11:41475140:T:C	50	100	1	0.0492
11:41475528:T:C	50	100	0.98	0.1044
11:41475865:G:T	50	100	1	0.01253
11:41476096:G:A	50	100	1	0.02324
11:41476373:A:G	50	100	1	0.03849
11:41476515:A:G	50	100	1	0.2191
11:41476827:C:T	50	100	1	0.03831
11:41476986:G:A	50	100	1	0.02106
11:41476995:G:C	50	100	1	0.203
11:41477115:C:T	50	100	1	0.02106
11:41477598:C:T	49	100	1	0.02324
11:41477984:G:A	50	100	1	0.02106
11:41478018:G:A	50	100	1	0.02106
11:41478320:T:C	50	100	1	0.02124
11:41479070:C:T	50	100	0.99	0.01289
11:41479509:C:G	50	100	1	0.1051
11:41481558:A:G	50	100	1	0.05846
11:41481803:G:T	50	100	1	0.02324
11:41482141:G:A	50	100	0.94	0.0305
11:41483001:A:G	50	100	0.99	0.1331
11:41483136:C:T	50	100	1	0.1051
11:41483159:A:T	50	100	0.99	0.1333
11:41483865:C:G	50	100	0.99	0.02651
11:41484296:C:G	50	100	0.98	0.1331
11:41484381:G:A	50	100	1	0.02142
11:41484862:C:A	50	100	1	0.4437
11:41484963:A:G	50	100	1	0.02324
11:41485398:T:G	50	100	1	0.06028
11:41485864:T:C	50	100	1	0.1069
11:41485869:T:C	50	100	1	0.1069
11:41486387:A:T	50	100	1	0.03377
11:41486593:T:C	50	100	0.86	0.01471
11:41486938:G:A	50	100	1	0.1071
11:41487288:C:T	50	100	1	0.02106
11:41488529:C:G	50	100	1	0.03377
11:41488667:A:G	50	100	0.99	0.01616
11:41489300:T:C	50	100	1	0.3891
11:41489646:A:G	49	100	0.94	0.0158
11:41489866:T:C	50	100	0.99	0.04684
11:41489901:T:G	50	100	1	0.02106
11:41490474:G:A	50	100	1	0.02106
11:41490675:A:G	50	100	1	0.02324
11:41491181:A:G	50	100	0.98	0.01652
11:41491322:C:T	50	100	1	0.03395
11:41491548:A:G	50	100	0.99	0.1073
11:41491835:C:T	50	100	1	0.02124
11:41492154:A:G	50	100	0.99	0.4439
11:41492190:T:G	50	100	0.99	0.4439
11:41492735:C:T	50	100	0.98	0.2556
11:41492874:T:C	50	100	1	0.02306
11:41492940:T:C	50	100	1	0.02324
11:41493060:G:A	50	100	1	0.02324
11:41493895:G:T	50	100	0.99	0.1073
11:41494001:G:A	50	100	0.99	0.1073
11:41494263:C:G	50	100	0.99	0.4414
11:41495103:A:G	50	100	1	0.02324
11:41495135:A:C	50	98	0.94	0.07843
11:41496157:A:T	50	100	0.99	0.4599
11:41496232:T:A	50	100	0.99	0.1077
11:41496233:T:A	50	100	0.98	0.1225
11:41497122:C:T	50	100	0.98	0.1216
11:41497169:C:T	50	100	0.98	0.02996
11:41497499:A:G	50	100	0.99	0.2186
11:41497935:A:G	50	100	0.99	0.4619
11:41498033:T:C	50	100	0.99	0.03395
11:41498415:G:A	50	100	1	0.10780000000000001
11:41499333:G:A	50	100	0.99	0.4958
11:41499833:C:T	50	100	1	0.01471
11:41499921:G:A	50	100	0.99	0.1342
11:41500103:T:C	50	100	1	0.05556
11:41500141:C:A	50	100	0.97	0.2725
11:41500145:T:C	50	100	0.93	0.0325
11:41500467:G:A	49	100	0.98	0.06245
11:41500645:C:T	50	100	1	0.05556
11:41500648:C:T	50	100	0.99	0.2262
11:41500805:C:T	50	100	0.99	0.1369
11:41500872:T:C	50	100	1	0.2224
11:41500980:A:G	50	100	1	0.2781
11:41501490:G:A	50	100	1	0.222
11:41501512:A:G	50	100	1	0.4915
11:41501746:C:T	50	100	1	0.222
11:41502017:G:T	50	100	0.98	0.1322
11:41502043:C:G	49	100	1	0.2222
11:41502752:C:T	50	100	0.92	0.02288
11:41503285:G:A	50	100	0.99	0.2829
11:41503364:G:A	50	100	1	0.05592
11:41503375:T:C	50	100	1	0.4929
11:41503591:A:G	50	98	0.95	0.02578
11:41503740:C:T	50	100	1	0.02487
11:41504027:C:T	50	100	1	0.05592
11:41504129:G:A	50	100	1	0.02487
11:41504281:C:T	50	100	1	0.06173
11:41504518:C:T	50	100	0.95	0.0138
11:41504687:G:T	50	98	1	0.4924
11:41504694:C:T	50	100	1	0.06173
11:41504746:C:A	50	100	1	0.4946
11:41505142:C:G	50	100	0.98	0.06318
11:41505760:T:C	50	100	1	0.2783
11:41505937:G:A	49	100	0.78	0.01289
11:41506074:A:G	50	100	0.95	0.02614
11:41506562:A:C	50	100	0.99	0.1369
11:41506588:C:T	50	100	1	0.01797
11:41506669:G:A	50	100	1	0.06155
11:41507480:C:T	50	100	0.99	0.05592
11:41507719:T:C	50	100	1	0.23
11:41507732:A:G	50	100	0.98	0.02142
11:41507768:C:T	50	100	0.97	0.08442
11:41508004:G:C	50	100	0.92	0.02469
11:41508038:T:C	50	100	0.96	0.1233
11:41508421:A:C	50	100	1	0.2302
11:41508808:A:G	50	100	1	0.23
11:41508809:A:C	50	100	1	0.23
11:41508946:A:G	50	100	0.93	0.06009
11:41509702:G:A	50	100	0.99	0.2282
11:41509732:C:G	50	100	0.99	0.2282
11:41509848:A:G	50	100	1	0.222
11:41509994:G:A	50	100	1	0.01471
11:41510318:C:T	50	100	0.98	0.2734
11:41510476:T:C	50	100	1	0.23
11:41510987:G:A	50	98	1	0.04267
11:41511059:G:A	50	98	0.91	0.06536
11:41511449:A:G	50	100	1	0.2785
11:41511475:T:C	50	100	1	0.4793
11:41511549:C:T	50	100	0.97	0.08824
11:41511727:T:C	50	100	0.97	0.08842
11:41512656:C:A	50	100	0.95	0.02578
11:41512859:C:T	50	98	1	0.2224
11:41512882:T:C	50	100	1	0.4808
11:41512903:A:G	50	100	1	0.05719
11:41512987:G:A	50	100	1	0.02306
11:41513035:G:T	50	100	0.94	0.02505
11:41513608:G:A	50	100	1	0.06191
11:41513667:T:C	50	98	1	0.2249
11:41513743:C:G	50	100	0.98	0.02487
11:41513916:T:C	50	100	1	0.4808
11:41514068:A:G	50	100	0.99	0.226
11:41514109:T:A	50	100	0.99	0.226
11:41514419:A:G	50	100	1	0.2932
11:41514950:C:T	50	100	1	0.4808
11:41515097:A:G	50	100	0.99	0.05592
11:41515180:C:T	50	100	0.99	0.05592
11:41515462:C:A	50	100	0.98	0.08551
11:41515794:C:T	50	100	0.99	0.02142
11:41516239:A:G	50	100	1	0.2246
11:41516242:A:C	50	100	1	0.06209
11:41516327:T:C	50	100	1	0.2244
11:41516909:C:T	50	100	1	0.4811
11:41517075:C:A	50	100	1	0.2277
11:41517274:A:G	50	100	1	0.2264
11:41517619:T:C	50	100	1	0.4808
11:41517908:C:T	50	100	0.94	0.02596
11:41518010:C:T	50	100	0.98	0.01471
11:41518348:A:G	50	100	0.99	0.05592
11:41518683:T:A	50	100	1	0.0236
11:41518685:T:C	50	100	0.98	0.08551
11:41518785:C:T	50	100	0.99	0.4479
11:41518959:T:G	50	100	0.89	0.01126
11:41519152:A:T	50	100	0.99	0.09096
11:41519202:G:A	50	100	0.99	0.0561
11:41519207:C:A	50	100	1	0.06209
11:41519362:T:G	50	100	1	0.05755
11:41519408:G:A	50	98	0.99	0.4866
11:41519617:T:C	50	98	1	0.2829
11:41519627:A:G	50	98	1	0.2829
11:41519871:T:C	50	100	1	0.03105
11:41520038:C:T	50	100	0.99	0.01271
11:41520097:G:A	50	98	1	0.2932
11:41520218:G:A	50	100	0.99	0.05592
11:41520414:A:G	50	98	1	0.4866
11:41520884:G:C	50	98	1	0.2248
11:41520909:A:C	50	98	1	0.2248
11:41520963:A:C	50	100	1	0.2613
11:41521014:A:C	50	98	1	0.2248
11:41521026:T:C	50	98	1	0.2248
11:41521050:T:C	50	100	0.99	0.02723
11:41521055:T:C	50	100	0.98	0.05592
11:41521088:G:A	50	100	0.99	0.1921
11:41521202:T:A	50	100	1	0.05773
11:41521250:C:T	50	98	1	0.2248
11:41521368:C:T	50	98	1	0.4862
11:41521409:T:C	50	100	0.98	0.03341
11:41521523:T:C	50	98	1	0.4239
11:41521543:T:C	50	98	1	0.4281
11:41521544:G:A	50	98	1	0.4281
11:41521567:A:T	50	100	0.98	0.05592
11:41521671:A:T	50	98	1	0.4858
11:41521705:A:G	50	98	1	0.4283
11:41521746:A:T	50	100	1	0.486
11:41521821:G:T	49	100	1	0.4279
11:41521825:C:T	50	100	1	0.01779
11:41521877:G:A	50	100	1	0.2244
11:41521901:T:A	50	100	1	0.4283
11:41521992:G:C	50	100	1	0.4283
11:41522015:G:A	50	100	1	0.4862
11:41522304:T:C	50	100	1	0.06227
11:41522402:A:G	50	100	1	0.4285
11:41522490:C:T	50	100	1	0.4864
11:41522639:T:G	50	100	1	0.2246
11:41522649:T:C	50	100	1	0.2246
11:41522684:C:G	50	100	0.99	0.2032
11:41522825:T:G	50	100	1	0.4864
11:41522878:T:C	50	100	0.99	0.2035
11:41522908:C:T	50	100	1	0.4279
11:41522911:G:A	50	100	1	0.4279
11:41523346:T:C	50	100	1	0.05755
11:41523405:T:C	50	100	1	0.4822
11:41523518:T:C	50	100	1	0.03123
11:41523673:G:C	50	100	0.84	0.03341
11:41523780:G:T	50	100	1	0.01852
11:41523832:A:T	50	100	0.99	0.2032
11:41523838:G:T	50	100	0.99	0.2032
11:41523915:A:G	50	100	0.99	0.1923
11:41524726:G:A	50	100	1	0.01852
11:41524754:T:G	50	100	1	0.01525
11:41525045:C:G	50	100	0.93	0.02578
11:41525650:A:G	50	100	1	0.4817
11:41525821:C:T	50	100	1	0.482
11:41526302:C:T	50	100	1	0.05628
11:41526786:C:A	48	100	1	0.06227
11:41526788:G:T	48	100	1	0.06245
11:41526789:C:T	48	100	1	0.06227
11:41526951:C:T	50	100	1	0.01852
11:41526990:A:G	50	100	0.98	0.01471
11:41527406:A:T	50	100	1	0.303
11:41527578:T:G	50	100	0.99	0.05792
11:41527749:A:G	50	100	1	0.05628
11:41527779:A:T	50	100	0.99	0.05628
11:41527814:A:T	50	100	0.99	0.03123
11:41527888:A:G	50	100	1	0.0236
11:41528259:G:T	50	100	0.99	0.05792
11:41528269:A:G	50	100	1	0.06282
11:41528281:A:G	50	100	0.78	0.01289
11:41528361:T:A	50	100	0.98	0.3582
11:41528848:C:T	50	100	1	0.0216
11:41528869:A:G	50	100	0.99	0.03123
11:41529053:C:G	49	100	1	0.06282
11:41529090:G:C	50	100	0.99	0.05646
11:41529175:G:C	50	100	1	0.02378
11:41529354:A:T	50	100	0.99	0.0581
11:41530058:T:G	50	100	0.99	0.329
11:41530232:A:G	50	100	0.98	0.0325
11:41530481:A:G	50	100	0.99	0.4813
11:41530775:T:C	50	100	0.99	0.327
11:41530866:T:C	50	98	0.98	0.0325
11:41531135:T:C	50	100	0.99	0.0581
11:41531434:T:C	50	100	0.99	0.4815
11:41531488:T:G	50	100	1	0.09241
11:41532011:A:G	50	100	0.99	0.03105
11:41532100:G:A	50	100	1	0.05646
11:41532125:A:T	50	100	0.97	0.0581
11:41532127:A:C	50	100	0.99	0.0581
11:41532266:A:G	50	100	1	0.0216
11:41532618:G:A	50	100	1	0.06282
11:41532733:A:G	50	100	1	0.09241
11:41532842:G:A	50	98	0.98	0.03304
11:41532846:G:A	50	100	1	0.02505
11:41532930:C:T	50	100	1	0.06282
11:41533022:G:A	50	100	0.97	0.02197
11:41533086:G:C	50	100	0.98	0.3306
11:41533131:C:T	50	100	0.99	0.4815
11:41533232:A:G	50	100	1	0.0236
11:41533242:T:C	50	100	0.99	0.2449
11:41533406:C:T	50	100	0.99	0.05646
11:41533490:A:T	50	100	0.99	0.4815
11:41533736:A:G	50	100	0.99	0.05646
11:41534423:G:A	50	100	0.99	0.03105
11:41534526:A:G	50	100	0.99	0.05646
11:41534999:G:A	50	100	0.98	0.4325
11:41535083:A:G	50	100	1	0.0216
11:41535292:A:G	50	100	0.99	0.06245
11:41535829:A:G	50	100	0.99	0.329
11:41535893:A:G	50	100	0.99	0.329
11:41536179:T:G	50	100	0.99	0.4815
11:41536479:T:A	50	100	0.99	0.03105
11:41536957:G:A	50	100	1	0.03613
11:41537180:C:T	50	100	0.93	0.02578
11:41537199:A:C	50	100	0.96	0.03105
11:41537212:A:G	50	100	1	0.04666
11:41537265:G:A	50	100	0.99	0.0207
11:41537657:C:T	50	100	1	0.03286
11:41538045:C:T	50	100	0.99	0.4492
11:41538432:A:G	50	100	0.93	0.02578
11:41538449:G:A	50	100	1	0.06245
11:41539093:A:G	50	98	0.99	0.3273
11:41539326:C:T	50	100	0.99	0.05664
11:41539374:T:C	50	100	0.99	0.0236
11:41539439:G:A	50	100	0.96	0.09858
11:41540463:C:T	50	100	0.93	0.02142
11:41540553:C:T	50	100	0.98	0.12
11:41540601:C:T	50	100	0.98	0.12
11:41540610:T:G	50	100	1	0.05683
11:41540623:T:G	50	100	0.94	0.02306
11:41540969:T:C	50	100	0.98	0.1196
11:41542214:G:A	50	100	0.97	0.4248
11:41542233:T:A	50	100	0.94	0.01452
11:41542287:G:T	50	100	0.99	0.03413
11:41542527:G:A	50	100	0.94	0.05465
11:41542845:G:A	50	100	0.95	0.04357
11:41542893:A:G	50	98	0.99	0.3328
11:41543287:C:T	50	100	0.99	0.4218
11:41543556:A:T	50	100	0.96	0.05265
11:41543731:A:T	50	100	0.99	0.4218
11:41543855:T:C	50	100	0.99	0.1634
11:41544035:G:A	50	100	0.99	0.01416
11:41544380:G:A	50	100	1	0.04684
11:41544433:A:G	50	100	0.99	0.1944
11:41544478:A:G	50	100	0.99	0.1581
11:41544924:G:A	50	100	1	0.03577
11:41545139:G:T	50	100	0.97	0.05428
11:41545344:A:G	50	100	0.99	0.4259
11:41545401:A:C	50	100	0.99	0.1391
11:41545463:C:T	50	100	1	0.01053
11:41545566:C:T	50	100	1	0.04684
11:41545601:G:A	50	100	0.99	0.1561
11:41545710:C:T	50	100	0.96	0.04375
11:41546462:A:G	50	100	0.99	0.3433
11:41546479:C:T	50	100	1	0.03413
11:41546536:A:C	50	100	1	0.0216
11:41546983:A:G	50	100	0.99	0.461
11:41547538:A:G	50	100	0.99	0.1574
11:41547623:A:G	50	100	0.99	0.4606
11:41547624:C:A	50	100	0.97	0.02778
11:41547678:C:A	50	100	0.99	0.3439
11:41547946:G:C	50	100	0.99	0.3437
11:41548177:A:T	50	100	0.97	0.08243
11:41548208:T:C	50	100	0.99	0.4608
11:41548212:G:A	50	100	1	0.01906
11:41548312:C:G	50	100	1	0.03558
11:41548327:A:G	50	100	1	0.01924
11:41548616:C:T	50	100	0.96	0.04412
11:41548910:T:C	50	100	0.99	0.1351
11:41549024:C:T	50	100	1	0.09132
11:41549137:A:G	50	100	1	0.344
11:41549174:G:A	50	100	1	0.02233
11:41549452:A:G	50	100	1	0.01743
11:41549507:C:G	50	100	1	0.3424
11:41549604:A:G	50	100	1	0.01325
11:41550166:A:C	50	100	0.99	0.4857
11:41550414:A:T	50	100	1	0.01906
11:41550742:C:T	50	100	0.98	0.2349
11:41550745:C:T	50	100	0.97	0.0256
11:41550764:C:T	50	100	0.98	0.01906
11:41551162:T:C	50	100	1	0.3426
11:41551177:A:C	50	98	0.98	0.1382
11:41551324:G:A	50	100	1	0.3424
11:41551642:G:A	50	100	1	0.3422
11:41551759:T:A	50	100	1	0.02233
11:41551909:T:A	50	100	1	0.03558
11:41552077:C:T	50	100	1	0.3419
11:41552451:C:T	50	100	1	0.3419
11:41552473:G:C	50	100	1	0.02996
11:41552516:C:T	50	100	1	0.3419
11:41552645:G:C	50	100	1	0.04684
11:41553002:G:A	50	100	1	0.1269
11:41553135:A:T	50	100	1	0.09132
11:41553679:G:C	50	100	0.99	0.03558
11:41553747:A:C	50	100	1	0.02179
11:41553804:G:C	50	100	0.99	0.4935
11:41554093:T:A	50	100	1	0.04666
11:41554105:T:A	50	98	0.95	0.03359
11:41554126:C:T	50	100	0.97	0.203
11:41554248:A:G	50	100	1	0.3437
11:41554571:C:T	50	100	0.96	0.04702
11:41554676:T:G	50	100	0.72	0.01253
11:41554747:T:C	50	100	1	0.09168
11:41554923:T:C	50	100	1	0.01906
11:41554938:T:G	50	100	1	0.02233
11:41554964:G:A	50	100	0.98	0.03159
11:41554990:G:A	50	100	0.99	0.2682
11:41555072:A:G	50	98	0.95	0.04557
11:41555274:C:T	50	100	0.99	0.09223
11:41555351:A:T	50	100	0.91	0.02197
11:41555431:C:T	50	100	0.99	0.4935
11:41555603:A:C	50	100	1	0.02233
11:41555636:T:C	50	100	1	0.04666
11:41555680:G:A	50	100	1	0.0915
11:41556257:G:A	50	98	0.99	0.4564
11:41556320:G:A	50	100	1	0.09132
11:41556671:T:A	50	100	0.99	0.4577
11:41556867:T:C	50	100	1	0.08243
11:41557130:C:G	50	100	1	0.09132
11:41557139:G:A	50	100	0.92	0.1062
11:41557405:T:C	50	100	1	0.0305
11:41557453:T:A	50	100	1	0.04648
11:41557531:G:A	50	100	1	0.05211
11:41557545:A:G	50	100	0.98	0.4617
11:41557683:C:A	50	96	0.95	0.4726
11:41557715:C:T	50	100	0.95	0.03159
11:41557739:A:G	50	100	0.83	0.01707
11:41557807:T:C	50	96	0.97	0.3513
11:41558230:T:G	50	100	0.98	0.4722
11:41558266:T:C	50	100	0.99	0.01126
11:41558297:A:G	50	100	0.98	0.09677
11:41558689:A:G	50	100	0.99	0.3885
11:41558748:G:T	50	100	0.99	0.4927
11:41558802:C:T	50	100	0.97	0.03232
11:41558861:A:C	50	100	0.99	0.2166
11:41559037:T:G	50	100	0.99	0.3132
11:41559052:A:G	50	100	1	0.02378
11:41559117:T:C	50	100	1	0.01253
11:41559118:G:C	50	100	0.88	0.05065
11:41559162:A:G	50	100	0.98	0.09586
11:41559370:A:G	50	100	1	0.4927
11:41559692:T:G	50	100	1	0.1106
11:41559745:G:C	50	100	0.97	0.04103
11:41559790:G:A	50	100	0.99	0.4602
11:41559929:A:T	50	100	0.95	0.01598
11:41560329:C:A	50	98	1	0.06445
11:41560757:A:G	50	100	1	0.1491
11:41560885:A:G	50	100	1	0.05247
11:41561037:A:G	50	100	1	0.358
11:41561423:G:A	50	100	1	0.02378
11:41561483:C:T	50	100	0.99	0.1814
11:41561749:G:T	50	100	0.97	0.2487
11:41561789:G:C	50	100	0.98	0.03849
11:41561876:G:C	50	100	0.98	0.0955
11:41562041:G:A	49	100	1	0.1491
11:41562433:A:G	50	100	1	0.4926
11:41562590:A:T	50	100	1	0.02397
11:41562639:C:G	50	100	1	0.3883
11:41562720:T:C	50	100	1	0.4926
11:41563381:C:T	50	100	1	0.04448
11:41563407:C:T	50	100	0.99	0.4604
11:41563659:A:G	50	100	1	0.06481
11:41563781:C:T	50	98	0.97	0.02469
11:41564590:G:T	50	100	0.99	0.4601
11:41564603:C:T	50	100	0.99	0.4604
11:41564693:T:C	50	100	1	0.313
11:41564867:T:A	50	100	0.96	0.04103
11:41564970:A:G	50	100	1	0.01489
11:41565001:T:A	50	100	1	0.04448
11:41565321:C:A	50	100	0.97	0.1002
11:41565437:G:A	50	100	1	0.04067
11:41565506:A:T	50	100	1	0.03958
11:41565814:A:G	50	100	0.98	0.09532
11:41565827:C:A	50	100	1	0.06481
11:41566104:C:G	49	100	1	0.08351
11:41566213:T:C	50	100	0.98	0.3885
11:41566367:C:T	50	100	1	0.3963
11:41566368:C:T	50	100	0.94	0.04103
11:41566679:A:G	50	100	0.99	0.217
11:41566722:T:C	50	100	1	0.01507
11:41566723:T:G	50	100	0.96	0.04103
11:41566899:T:C	50	100	1	0.08351
11:41566907:T:A	50	96	1	0.3962
11:41567157:T:C	50	100	1	0.3971
11:41567271:G:A	50	100	0.99	0.3515
11:41567393:C:T	50	100	1	0.3965
11:41567405:A:G	50	100	0.99	0.2168
11:41567647:T:C	50	100	1	0.08351
11:41567699:G:C	50	100	1	0.3965
11:41567772:A:T	50	100	1	0.02397
11:41567780:G:A	50	100	1	0.08351
11:41568012:G:T	50	100	1	0.02378
11:41568265:T:G	50	100	0.99	0.3967
11:41568315:T:C	50	100	0.96	0.02778
11:41568743:T:C	50	100	0.99	0.2073
11:41568875:C:T	50	100	1	0.01471
11:41569025:C:G	50	100	0.98	0.08351
11:41569366:C:A	50	100	0.98	0.05084
11:41569368:T:C	50	100	0.97	0.0837
11:41569491:A:C	50	100	0.98	0.09513
11:41569519:A:G	50	100	0.98	0.396
11:41569610:C:T	50	100	0.97	0.07698
11:41569625:G:A	50	100	0.87	0.03177
11:41569831:A:G	50	98	0.98	0.4838
11:41570063:T:C	50	92	0.79	0.03105
11:41570065:C:T	50	98	0.99	0.2164
11:41570075:T:C	50	100	0.97	0.06954
11:41570380:C:T	50	100	0.98	0.05174
11:41570562:T:C	50	100	0.98	0.3675
11:41570625:T:G	50	98	0.99	0.2155
11:41570763:A:T	50	100	0.99	0.02869
11:41570800:C:T	50	100	0.98	0.2609
11:41570849:T:A	50	100	0.98	0.3673
11:41570958:A:G	50	100	0.99	0.2609
11:41571389:G:A	50	100	1	0.02033
11:41571599:T:C	50	100	0.83	0.01071
11:41571740:A:G	50	100	0.98	0.05174
11:41572500:G:A	50	100	0.94	0.05338
11:41572897:T:C	50	98	0.99	0.3676
11:41572971:T:C	50	100	1	0.04158
11:41573362:G:T	50	100	0.98	0.4
11:41573491:A:G	50	100	0.99	0.04158
11:41573519:A:G	50	100	0.99	0.2611
11:41573668:A:G	50	100	1	0.06264
11:41574871:G:T	50	98	0.98	0.382
11:41574878:T:C	50	100	1	0.04158
11:41575479:T:C	50	100	0.99	0.417
11:41575620:G:A	50	98	0.75	0.01235
11:41575723:G:A	50	100	0.99	0.3682
11:41575903:G:A	50	98	0.99	0.4168
11:41575959:C:T	50	100	0.94	0.05301
11:41575986:A:G	50	92	0.77	0.05955
11:41576122:G:A	50	100	0.98	0.2137
11:41576522:A:G	50	100	0.97	0.1051
11:41577301:G:A	50	82	0.96	0.272
11:41577302:C:A	50	88	0.93	0.2887
11:41577346:G:A	50	98	0.98	0.2567
11:41577636:A:C	50	100	0.96	0.102
11:41577657:T:G	50	100	0.97	0.3257
11:41578316:T:C	50	100	0.96	0.4601
11:41578401:C:G	50	100	0.94	0.02487
11:41578417:T:C	50	100	0.96	0.4597
11:41578622:G:A	50	100	0.97	0.1019
11:41579407:T:C	50	100	0.97	0.05192
11:41580569:T:A	50	100	0.93	0.2534
11:41580840:T:C	50	100	0.97	0.102
11:41581268:C:T	50	100	0.97	0.05138
11:41581635:A:G	50	100	0.97	0.0512
11:41581657:T:A	50	98	0.89	0.2578
11:41581705:C:G	50	94	0.9	0.1903
11:41581761:A:G	50	96	0.9	0.3943
11:41581784:T:A	50	96	0.86	0.4
11:41582066:C:T	50	92	0.73	0.09858
11:41582117:C:T	50	94	0.79	0.1318
11:41582230:T:C	50	100	0.91	0.01289
11:41582268:C:T	50	92	0.82	0.1841
11:41582693:T:A	50	98	0.86	0.05047
11:41582828:A:C	50	100	0.96	0.02142
11:41583074:A:T	50	100	0.96	0.4951
11:41583773:C:G	50	100	0.97	0.06609
11:41583813:G:C	50	100	0.97	0.1057
11:41583957:T:C	50	100	0.97	0.2485
11:41584165:A:G	50	100	0.99	0.02179
11:41584297:C:A	50	100	0.95	0.04847
11:41584635:G:A	50	100	0.98	0.04902
11:41585121:A:C	50	100	0.96	0.4463
11:41585710:A:G	50	100	0.98	0.1527
11:41585976:A:G	50	100	1	0.01162
11:41586196:A:G	50	100	0.95	0.4459
11:41586425:A:G	50	100	0.99	0.06663
11:41586957:A:T	50	100	0.87	0.06808
11:41588285:T:C	50	100	0.98	0.1527
11:41589033:A:C	50	100	0.99	0.04902
11:41589799:C:T	50	100	0.98	0.1086
11:41590289:C:T	50	100	0.93	0.03504
11:41590468:G:T	50	98	0.98	0.1354
11:41591452:G:C	50	100	1	0.01561
11:41591536:A:G	50	100	0.99	0.04902
11:41591774:A:G	50	100	0.99	0.06663
11:41592756:G:A	50	100	0.93	0.4582
11:41592875:T:C	50	100	0.98	0.1356
11:41593192:C:T	50	100	0.99	0.06609
11:41594121:C:A	50	100	0.98	0.3825
11:41594602:G:T	50	100	1	0.05138
11:41594607:G:T	50	100	0.99	0.04847
11:41594944:A:G	50	100	0.98	0.2019
11:41595474:C:T	50	100	0.98	0.2204
11:41595648:G:A	50	100	0.99	0.02179
11:41595815:A:G	50	100	0.98	0.06627
11:41595824:G:C	50	100	0.9	0.04938
11:41596078:C:T	49	100	0.99	0.04847
11:41596126:T:C	50	100	0.99	0.02179
11:41596246:T:C	50	100	0.98	0.3829
11:41596391:A:G	50	100	0.98	0.1532
11:41598380:A:C	50	100	1	0.01325
11:41598588:G:C	50	100	0.97	0.1756
11:41599327:T:C	50	100	0.96	0.02378
11:41599335:T:A	50	100	1	0.03468
11:41600319:G:A	50	100	0.98	0.02378
11:41600389:A:G	50	100	1	0.05283
11:41600536:C:T	50	100	0.98	0.02324
11:41601241:C:T	50	100	0.97	0.0285
11:41602210:C:T	50	100	1	0.02306
11:41602860:T:C	50	100	0.96	0.0138
11:41602929:A:G	50	100	0.98	0.2171
11:41603377:C:A	50	100	1	0.02306
11:41603411:A:T	50	100	1	0.01325
11:41603580:T:C	50	100	1	0.03486
11:41603674:G:A	48	100	1	0.02306
11:41603713:T:G	45	86.7	0.96	0.1153
11:41604271:C:T	50	100	0.99	0.3647
11:41604305:A:C	50	100	1	0.02306
11:41604536:C:T	50	100	1	0.01344
11:41604594:A:G	50	100	1	0.0532
11:41605052:G:T	50	100	0.99	0.3638
11:41605442:C:T	50	100	1	0.0345
11:41605945:A:G	50	100	0.99	0.4274
11:41606270:C:T	50	100	1	0.02269
11:41606370:G:C	50	100	1	0.03032
11:41607100:C:T	50	100	1	0.02269
11:41607101:C:T	50	100	0.99	0.2306
11:41607671:C:A	50	100	0.99	0.10780000000000001
11:41608353:C:T	50	100	1	0.4063
11:41609164:T:C	50	100	0.99	0.02269
11:41609688:A:G	50	98	0.94	0.01634
11:41609841:A:G	50	98	0.85	0.05519
11:41610312:C:A	50	100	0.99	0.1574
11:41610321:T:C	50	100	0.98	0.02269
11:41610738:A:T	50	100	1	0.03486
11:41610739:T:G	50	100	0.98	0.0305
11:41610803:T:C	50	100	0.99	0.4047
11:41611303:C:T	50	100	0.96	0.02288
11:41611453:A:C	50	100	0.96	0.02269
11:41611631:A:G	50	100	0.95	0.0345
11:41611659:G:C	50	100	1	0.1044
11:41611813:A:C	50	100	0.94	0.02269
11:41611988:C:A	50	100	0.98	0.1438
11:41612735:A:T	50	100	1	0.03468
11:41613308:G:A	50	100	1	0.02378
11:41613414:C:G	50	100	1	0.339
11:41613720:C:T	50	100	1	0.02378
11:41613791:G:A	50	100	1	0.02378
11:41614091:A:T	50	100	1	0.3629
11:41614533:C:T	50	100	0.98	0.339
11:41614544:G:A	50	100	1	0.0345
11:41614786:C:T	50	100	1	0.3627
11:41614796:G:A	50	100	0.98	0.09659
11:41615007:T:C	50	100	1	0.339
11:41615123:T:C	50	100	1	0.339
11:41615139:C:G	50	100	1	0.02306
11:41615256:C:A	50	100	0.94	0.04684
11:41615555:G:C	50	100	1	0.339
11:41615907:G:A	50	100	0.99	0.07353
11:41616419:C:A	50	100	1	0.3629
11:41617006:T:A	50	100	0.98	0.09659
11:41617164:A:G	50	100	1	0.3388
11:41617330:A:T	50	100	1	0.3388
11:41617437:C:T	50	100	1	0.02306
11:41617531:G:A	50	98	1	0.3388
11:41617765:A:G	50	100	1	0.07662
11:41617884:G:A	50	100	1	0.1567
11:41618137:G:A	50	100	1	0.1567
11:41618177:G:C	50	100	1	0.02306
11:41618248:C:T	50	100	1	0.3624
11:41618286:G:A	50	100	0.96	0.03776
11:41618352:A:C	22	90.9	0.67	0.03032
11:41618382:A:C	44	93.2	0.86	0.02415
11:41618384:A:C	45	95.6	1	0.02215
11:41618914:C:G	50	100	1	0.0345
11:41619168:T:C	50	100	1	0.02378
11:41619559:C:G	50	100	1	0.02306
11:41619670:C:T	50	98	0.99	0.3622
11:41619794:A:C	50	98	0.99	0.3684
11:41619839:C:A	50	100	0.95	0.0158
11:41619841:A:G	50	98	0.99	0.3393
11:41619898:A:G	50	98	0.99	0.3622
11:41620031:C:G	50	98	0.99	0.3618
11:41620033:C:T	50	100	1	0.02215
11:41620069:A:G	50	100	1	0.02215
11:41620112:C:T	50	100	0.99	0.03431
11:41620284:A:C	50	100	1	0.02306
11:41620924:C:T	50	98	0.99	0.3626
11:41621077:C:T	50	98	0.99	0.3375
11:41621078:T:G	50	98	0.99	0.3381
11:41621107:C:T	50	98	0.75	0.01144
11:41621985:T:A	50	100	1	0.02378
11:41622651:A:G	50	100	0.98	0.0345
11:41622774:C:T	50	98	0.99	0.3983
11:41623008:T:A	49	100	0.99	0.07371
11:41623122:A:G	50	98	0.99	0.1491
11:41623136:C:T	50	100	1	0.02378
11:41623163:G:A	50	98	0.99	0.3495
11:41623471:C:G	49	100	0.98	0.1033
11:41623600:C:G	49	95.9	0.99	0.3802
11:41623639:G:A	50	100	1	0.0236
11:41623731:C:T	50	100	0.99	0.144
11:41623888:T:C	50	98	0.99	0.3359
11:41623974:G:A	50	100	1	0.0236
11:41624074:C:T	50	98	0.99	0.3016
11:41624409:A:G	50	100	0.99	0.03431
11:41624523:C:T	50	98	0.99	0.3322
11:41624737:C:T	50	98	0.99	0.3025
11:41624803:C:A	50	98	0.98	0.3199
11:41624999:G:A	50	98	0.99	0.3655
11:41625032:G:C	50	98	0.99	0.3655
11:41625069:T:C	50	100	0.98	0.09713
11:41625073:A:C	50	100	0.97	0.04176
11:41625095:C:T	50	100	1	0.0207
11:41625305:G:A	50	100	0.97	0.04775
11:41625677:T:A	50	100	1	0.02052
11:41626328:C:A	50	100	1	0.02052
11:41626455:A:G	50	100	1	0.01362
11:41626695:C:T	50	100	0.99	0.3244
11:41627049:C:T	50	100	0.97	0.04339
11:41627488:G:A	50	100	0.99	0.2972
11:41627900:G:T	50	100	0.98	0.04521
11:41628144:A:T	50	100	0.99	0.3017
11:41628853:A:G	50	100	0.99	0.09877
11:41628864:C:G	50	100	0.99	0.09877
11:41628882:G:A	50	100	0.99	0.09877
11:41628998:G:A	50	100	0.97	0.04775
11:41629290:G:C	50	100	1	0.2974
11:41629450:A:G	50	100	1	0.2974
11:41629663:T:G	50	100	1	0.02033
11:41629896:G:A	50	100	1	0.02033
11:41629911:G:A	50	100	0.99	0.1471
11:41630170:C:T	50	100	0.88	0.01616
11:41630227:G:A	50	100	1	0.3244
11:41630245:C:T	50	100	0.98	0.04521
11:41630312:C:T	50	100	1	0.3186
11:41630321:G:C	50	100	1	0.2974
11:41630786:C:T	50	100	1	0.2974
11:41631259:C:T	50	100	1	0.0216
11:41631481:C:T	50	100	1	0.03504
11:41632116:C:G	50	100	1	0.02233
11:41632145:T:C	50	100	1	0.3954
11:41632331:A:C	50	100	1	0.15
11:41632433:G:A	49	100	1	0.3184
11:41632473:G:A	50	100	1	0.3184
11:41632577:A:G	50	100	1	0.02033
11:41632790:A:T	50	100	1	0.15
11:41633019:T:A	50	100	1	0.2972
11:41633500:T:C	50	100	1	0.1465
11:41633568:G:T	49	100	0.99	0.03431
11:41633679:G:T	50	100	0.94	0.02959
11:41633736:G:T	50	100	1	0.01362
11:41633963:G:A	50	100	0.99	0.1247
11:41634020:T:C	50	100	1	0.4012
11:41634616:C:A	50	100	1	0.2972
11:41634801:G:T	50	100	1	0.2972
11:41634994:T:A	50	100	1	0.3183
11:41635014:G:A	50	100	1	0.2972
11:41635069:A:G	50	100	1	0.02033
11:41635206:G:A	50	100	0.85	0.02633
11:41635803:C:T	50	100	0.98	0.04339
11:41635804:A:G	50	100	1	0.02233
11:41636037:T:A	50	100	1	0.102
11:41636070:C:T	50	100	1	0.02705
11:41636273:A:G	50	100	0.98	0.09877
11:41636346:T:C	50	100	0.99	0.2972
11:41636870:G:A	50	100	1	0.1456
11:41636897:C:T	50	100	1	0.02106
11:41637098:A:G	50	100	1	0.2976
11:41637352:G:A	50	100	1	0.2972
11:41637448:C:T	50	100	0.98	0.04521
11:41637466:C:T	50	100	1	0.2968
11:41637774:G:C	50	100	1	0.3183
11:41637927:G:A	50	100	0.89	0.02142
11:41638389:C:T	50	100	1	0.1467
11:41638417:T:G	50	100	1	0.146
11:41638693:G:A	50	100	1	0.01816
11:41638794:A:T	50	100	1	0.02033
11:41639000:T:C	50	100	1	0.2974
11:41639001:G:C	50	100	1	0.2974
11:41639347:T:C	50	100	1	0.02033
11:41639373:A:T	50	100	1	0.2974
11:41639735:A:T	50	100	1	0.3184
11:41639827:T:C	50	100	1	0.02033
11:41640259:G:A	50	100	0.97	0.04194
11:41640451:T:A	50	100	0.98	0.07643
11:41640725:G:A	50	100	1	0.02233
11:41640907:A:C	50	100	1	0.02233
11:41640960:T:G	50	100	1	0.1244
11:41641034:T:A	50	100	1	0.1244
11:41641068:T:A	50	100	1	0.02033
11:41641291:G:A	50	100	1	0.1505
11:41641433:G:A	50	100	1	0.02233
11:41641448:G:A	50	100	1	0.2974
11:41641473:C:T	50	100	1	0.03522
11:41641582:T:A	50	100	1	0.02106
11:41641925:T:A	49	100	0.98	0.06264
11:41642269:G:A	50	100	1	0.4032
11:41642517:T:C	50	98	1	0.3186
11:41642822:C:T	50	100	1	0.02251
11:41642824:A:C	50	100	1	0.02033
11:41643054:A:T	50	100	0.98	0.04575
11:41643209:A:G	50	100	1	0.02033
11:41643222:C:T	50	100	1	0.02233
11:41643602:A:T	50	100	1	0.02233
11:41643817:C:T	50	100	1	0.03504
11:41643850:T:G	50	100	1	0.02033
11:41643908:T:C	50	100	0.99	0.1247
11:41644060:C:T	50	100	0.98	0.04793
11:41644168:A:T	50	100	0.98	0.04357
11:41644176:A:T	50	100	0.98	0.04684
11:41644179:T:A	50	100	1	0.2977
11:41644265:C:T	50	100	1	0.2976
11:41644415:A:G	50	100	1	0.03522
11:41644694:C:A	50	100	0.98	0.04793
11:41644742:G:C	50	100	1	0.3273
11:41644777:T:C	50	100	1	0.02033
11:41644991:C:T	50	100	1	0.2977
11:41644999:C:T	50	100	1	0.02233
11:41645050:G:A	50	100	1	0.02233
11:41645058:G:A	50	100	1	0.02669
11:41645060:A:G	50	94	0.91	0.4218
11:41645062:A:G	50	94	0.91	0.425
11:41645326:G:T	50	100	1	0.319
11:41645459:T:G	50	100	0.98	0.04829
11:41645461:T:G	50	100	0.98	0.4956
11:41645469:C:T	50	100	1	0.01362
11:41645692:G:C	50	100	1	0.2977
11:41646322:T:G	50	100	0.98	0.4956
11:41646538:T:G	50	100	0.94	0.03141
11:41646556:C:G	50	100	1	0.02033
11:41646995:T:A	50	100	1	0.03504
11:41647165:T:C	50	100	1	0.0236
11:41647402:A:G	50	100	1	0.3275
11:41647428:A:G	50	100	1	0.2977
11:41647496:C:A	50	100	1	0.02033
11:41647845:T:C	50	100	1	0.02033
11:41648013:A:G	50	100	0.99	0.06935
11:41648380:C:T	50	100	1	0.3188
11:41648411:C:G	50	100	0.99	0.1238
11:41648483:G:A	50	100	1	0.3983
11:41648515:A:C	50	100	1	0.02106
11:41648693:T:G	50	100	1	0.02106
11:41648897:G:T	50	100	1	0.02033
11:41649092:A:C	50	100	1	0.03304
11:41649114:C:T	50	100	1	0.02033
11:41649301:C:T	50	100	0.98	0.04539
11:41649731:A:G	50	100	0.98	0.4955
11:41649763:G:A	50	100	0.99	0.01489
11:41649789:A:C	50	100	0.97	0.07589
11:41649900:C:T	50	100	0.99	0.1469
11:41649955:A:G	50	100	1	0.01362
11:41650708:C:T	50	100	1	0.3272
11:41650853:C:T	50	100	1	0.3188
11:41651444:T:C	50	100	1	0.3174
11:41651893:G:T	50	100	1	0.02033
11:41652083:T:C	50	100	1	0.3985
11:41652561:C:T	50	100	0.98	0.04357
11:41653066:G:A	50	100	0.87	0.01089
11:41653258:C:T	50	100	1	0.02033
11:41653370:C:G	50	100	1	0.2959
11:41653548:T:C	50	100	1	0.02033
11:41653583:C:T	50	100	1	0.06935
11:41653680:T:A	50	100	0.89	0.02233
11:41653681:T:G	50	100	0.89	0.02233
11:41654802:T:G	50	100	0.98	0.04394
11:41654876:G:A	50	100	0.9	0.02251
11:41654937:C:A	50	100	1	0.3252
11:41655179:T:C	50	100	0.94	0.0374
11:41655216:G:A	50	98	1	0.398
11:41655741:C:T	50	100	1	0.3627
11:41656023:A:C	50	100	1	0.01362
11:41656231:C:T	50	100	0.98	0.04375
11:41656243:C:T	50	100	1	0.02033
11:41656336:G:A	50	100	1	0.01362
11:41657240:C:T	50	100	1	0.03667
11:41657241:A:G	50	100	1	0.2956
11:41657388:C:T	50	100	1	0.2956
11:41657713:T:A	50	100	0.99	0.1487
11:41657756:A:G	50	100	0.97	0.02233
11:41658253:C:T	50	100	1	0.1242
11:41658486:A:G	50	100	0.98	0.02233
11:41658641:C:G	50	100	0.98	0.04829
11:41658963:C:G	50	100	1	0.03667
11:41659413:A:G	50	100	1	0.02033
11:41659573:T:G	50	98	1	0.02033
11:41659633:G:T	50	100	1	0.1242
11:41659707:T:C	50	100	0.97	0.1046
11:41660010:T:C	50	100	1	0.2952
11:41660530:T:C	50	100	1	0.02033
11:41660689:G:A	50	100	1	0.02233
11:41660695:G:A	50	100	1	0.05901
11:41660729:A:C	50	100	0.98	0.1144
11:41660839:G:A	50	98	0.99	0.2823
11:41660917:C:T	50	98	1	0.1233
11:41661183:T:C	50	100	1	0.02052
11:41661341:C:T	50	100	0.86	0.03086
11:41661360:G:T	50	100	0.98	0.2658
11:41661502:G:A	50	100	0.98	0.2747
11:41661814:G:A	50	100	0.98	0.08152
11:41662708:T:C	50	100	1	0.2598
11:41662714:T:A	50	100	1	0.0207
11:41662933:C:T	50	100	1	0.1262
11:41663770:G:A	50	100	1	0.1333
11:41663829:G:C	50	100	0.99	0.07807
11:41663969:T:C	50	100	0.98	0.05029
11:41664593:G:A	50	100	1	0.1048
11:41664873:A:T	50	100	1	0.02142
11:41665466:A:G	50	100	1	0.1333
11:41665500:C:A	50	98	0.98	0.468
11:41665517:C:T	50	100	0.96	0.02542
11:41665653:T:C	50	100	1	0.0216
11:41665996:A:T	50	100	0.98	0.03758
11:41666059:A:G	50	100	1	0.02142
11:41666152:T:A	50	100	0.99	0.1334
11:41666323:T:C	50	100	1	0.1049
11:41666673:G:A	50	100	1	0.2682
11:41667233:A:G	50	100	1	0.02052
11:41667252:T:C	50	100	0.99	0.07789
11:41667440:G:A	50	100	0.99	0.04448
11:41667762:A:G	50	100	1	0.2669
11:41667775:G:A	50	100	1	0.1314
11:41668120:A:G	50	100	1	0.1031
11:41668368:T:C	50	100	1	0.0984
11:41668407:C:T	50	100	1	0.02142
11:41668676:G:C	50	100	1	0.0207
11:41669207:G:A	50	100	0.98	0.03903
11:41669362:G:T	50	100	0.98	0.08115
11:41669622:A:C	50	100	1	0.1031
11:41669727:G:A	50	100	1	0.1318
11:41669741:A:G	50	100	1	0.1048
11:41669994:A:C	50	100	1	0.3459
11:41670997:G:T	50	100	1	0.1403
11:41671173:C:G	50	100	1	0.02142
11:41671205:A:G	50	100	1	0.1048
11:41671382:T:A	50	100	0.99	0.063
11:41671416:G:A	50	100	1	0.0207
11:41671565:C:T	50	100	1	0.2669
11:41671675:T:C	50	98	1	0.02378
11:41671695:C:G	50	100	1	0.02142
11:41672196:A:G	50	100	1	0.0207
11:41672389:C:T	50	100	0.99	0.0256
11:41672544:G:A	50	100	0.99	0.04448
11:41672580:A:G	50	100	1	0.126
11:41672853:T:C	50	100	1	0.09822
11:41672868:C:G	50	100	1	0.02142
11:41673329:T:G	50	100	1	0.0207
11:41673810:C:T	50	100	1	0.1344
11:41673895:A:G	50	100	1	0.1313
11:41673905:A:T	50	100	0.99	0.02705
11:41674062:T:C	50	100	0.97	0.03686
11:41674207:G:C	50	100	1	0.1344
11:41674402:T:C	50	88	0.9	0.2101
11:41674643:T:C	50	100	1	0.266
11:41674677:G:C	50	100	1	0.1046
11:41675016:A:C	50	100	1	0.0207
11:41675024:G:T	50	100	1	0.1028
11:41675030:G:A	50	100	1	0.2662
11:41675037:T:C	50	100	1	0.02215
11:41675191:C:A	50	100	1	0.266
11:41675392:A:G	50	100	1	0.1314
11:41675868:T:C	50	100	1	0.02142
11:41675942:T:C	50	100	0.96	0.0443
11:41676103:A:G	31	93.5	0.69	0.01616
11:41676109:A:G	27	85.2	0.8	0.06826
11:41676214:T:C	21	90.5	0.88	0.0837
11:41676303:T:C	49	98	0.99	0.126
11:41676624:C:A	50	100	0.99	0.1046
11:41676763:G:A	50	100	0.98	0.05029
11:41677405:G:T	50	100	0.99	0.1294
11:41677819:T:C	46	91.3	0.99	0.4686
11:41678013:T:G	45	97.8	1	0.02142
11:41678565:A:C	50	100	1	0.0984
11:41678689:A:T	50	100	1	0.0158
11:41679128:A:G	50	100	0.98	0.0443
11:41679219:T:A	50	100	0.99	0.2642
11:41679305:T:A	50	100	1	0.09314
11:41679324:G:A	50	100	1	0.1048
11:41679421:C:T	50	100	1	0.0207
11:41679640:C:T	49	100	0.99	0.0817
11:41680711:A:T	50	78	0.9	0.2536
11:41680881:A:G	50	100	0.99	0.13
11:41681027:A:G	50	100	1	0.09858
11:41681204:A:G	50	100	0.98	0.04757
11:41681404:G:A	50	100	1	0.09858
11:41681423:T:C	50	98	0.99	0.4675
11:41681438:A:G	50	98	0.85	0.04829
11:41681866:T:C	50	100	1	0.1264
11:41681956:G:A	50	100	1	0.1264
11:41682103:T:C	50	100	1	0.1262
11:41682120:A:G	50	100	1	0.1262
11:41682204:G:A	50	100	1	0.1262
11:41682372:C:T	50	100	0.99	0.1296
11:41682560:C:T	50	100	1	0.2643
11:41682655:C:T	50	100	1	0.0207
11:41682906:C:T	50	100	0.99	0.1262
11:41683162:T:C	50	100	1	0.2642
11:41683270:A:G	50	98	1	0.01616
11:41683429:A:G	50	100	1	0.1048
11:41683552:C:T	50	100	0.99	0.1294
11:41683783:G:A	50	100	0.98	0.1262
11:41683787:T:C	50	100	1	0.1262
11:41683822:T:C	50	100	1	0.1345
11:41684086:C:T	50	100	0.99	0.1296
11:41684221:A:G	50	98	0.99	0.4682
11:41684335:G:T	50	100	1	0.02142
11:41684368:G:C	50	100	0.98	0.03667
11:41684511:C:A	49	100	0.98	0.03704
11:41685249:A:C	50	100	1	0.1345
11:41685368:A:G	50	98	1	0.1029
11:41685546:C:T	50	100	0.82	0.02124
11:41685599:T:C	50	100	1	0.1048
11:41685606:T:C	50	100	1	0.1048
11:41685621:C:T	50	98	0.63	0.0463
11:41685697:G:T	50	98	0.99	0.4686
11:41686156:A:G	50	100	1	0.1345
11:41686264:G:T	50	100	1	0.0207
11:41686484:C:T	50	98	1	0.2643
11:41686638:G:C	50	100	1	0.1031
11:41686705:C:A	50	100	0.98	0.03794
11:41686945:A:G	50	98	0.78	0.04847
11:41686972:T:C	50	98	1	0.2642
11:41687169:T:C	50	100	0.99	0.02542
11:41687499:A:C	50	100	1	0.1046
11:41687505:T:A	50	100	0.98	0.1169
11:41687661:G:A	50	100	1	0.1344
11:41687725:C:T	50	100	1	0.0207
11:41687865:G:A	50	100	0.99	0.1872
11:41688213:C:T	50	98	0.81	0.04702
11:41688428:A:G	50	100	0.99	0.1296
11:41688689:C:T	50	98	0.66	0.02233
11:41689104:G:A	50	100	0.99	0.01797
11:41689279:G:T	50	96	0.99	0.4657
11:41689511:T:C	50	100	1	0.2429
11:41689535:C:T	50	78	0.75	0.1636
11:41689704:C:G	50	100	1	0.1046
11:41690000:C:A	50	90	0.99	0.2444
11:41690089:G:A	50	100	0.99	0.08043
11:41690116:A:G	50	100	1	0.0207
11:41690291:C:T	50	100	0.99	0.2436
11:41690301:T:C	50	100	0.99	0.1296
11:41690920:A:G	50	100	1	0.1031
11:41691186:C:A	50	100	1	0.1338
11:41691190:A:T	50	100	1	0.02905
11:41692104:T:C	50	100	0.99	0.1304
11:41692264:G:T	50	100	0.96	0.02651
11:41692490:C:A	50	100	1	0.02905
11:41692953:A:G	50	100	1	0.2647
11:41693054:T:C	50	100	1	0.01362
11:41693082:C:T	50	100	0.99	0.1304
11:41693268:T:C	50	100	1	0.1046
11:41693578:C:T	50	100	1	0.1066
11:41693707:A:T	50	100	0.92	0.01507
11:41693726:A:G	50	100	1	0.0216
11:41693844:T:G	50	100	1	0.02905
11:41693908:G:A	50	100	1	0.1046
11:41694588:C:A	50	100	1	0.03141
11:41694972:C:T	50	100	1	0.1336
11:41694997:A:G	50	100	1	0.09858
11:41695086:T:A	50	100	0.98	0.1051
11:41695317:T:C	33	81.8	0.99	0.2645
11:41695363:T:C	35	88.6	1	0.1336
11:41695661:C:A	50	98	1	0.2643
11:41695971:A:G	49	98	1	0.0207
11:41696440:C:T	50	100	1	0.01344
11:41696463:C:T	50	100	1	0.02905
11:41696483:G:A	48	100	1	0.1336
11:41696525:C:T	50	100	0.99	0.3406
11:41696791:A:G	50	100	0.99	0.1298
11:41697015:G:A	50	100	0.99	0.07988
11:41697372:T:C	50	100	0.99	0.1298
11:41697448:C:T	50	100	0.99	0.13
11:41697467:C:G	50	100	1	0.0207
11:41697562:T:A	50	100	0.96	0.03577
11:41697890:C:G	50	100	0.99	0.1311
11:41697966:G:T	50	100	0.99	0.2643
11:41698037:G:A	50	98	0.99	0.2649
11:41698142:T:C	50	100	0.99	0.1336
11:41698461:A:G	50	98	0.99	0.1331
11:41698721:T:C	50	100	0.98	0.04956
11:41699258:T:G	50	100	0.99	0.2643
11:41699347:A:C	50	98	0.92	0.01471
11:41699781:C:T	50	98	0.99	0.2752
11:41700076:T:C	50	98	0.94	0.1066
11:41700124:T:A	50	96	0.97	0.3223
11:41700206:G:A	50	98	0.97	0.1507
11:41700235:G:A	50	98	0.96	0.09586
11:41700326:A:C	50	100	0.98	0.1618
11:41700463:C:T	50	100	0.96	0.1358
11:41700587:G:A	50	96	0.94	0.08878
11:41700966:T:C	50	98	0.97	0.4016
11:41701064:C:A	50	98	0.96	0.4624
11:41701745:A:G	50	100	1	0.08134
11:41701814:G:T	50	100	0.96	0.06863
11:41702216:G:A	50	100	0.98	0.0512
11:41702673:G:A	50	100	0.99	0.07571
11:41702740:A:C	50	100	1	0.3771
11:41702769:G:T	50	100	1	0.4759
11:41702987:C:T	50	100	1	0.08206
11:41703143:C:T	50	100	1	0.4757
11:41703445:A:G	50	100	1	0.4602
11:41703875:A:G	50	100	1	0.4601
11:41703879:A:G	50	100	1	0.08134
11:41704019:C:T	50	100	0.9	0.1405
11:41704271:G:A	50	100	1	0.4031
11:41704325:G:A	50	100	1	0.1204
11:41704950:T:C	50	100	1	0.02542
11:41705149:C:T	50	100	0.98	0.0532
11:41705245:T:C	50	100	1	0.4032
11:41705306:G:A	50	100	1	0.1202
11:41705430:G:A	50	100	1	0.08315
11:41705466:A:G	50	100	1	0.3762
11:41705540:A:T	50	100	1	0.1164
11:41705774:G:C	50	100	0.99	0.2438
11:41706243:C:T	50	100	1	0.4009
11:41706313:A:G	50	100	0.99	0.106
11:41706314:T:A	50	100	1	0.08297
11:41706379:C:A	50	100	1	0.01598
11:41706439:G:A	50	100	1	0.3775
11:41706450:T:C	50	100	1	0.08152
11:41707135:C:T	50	100	1	0.2366
11:41707136:G:A	50	100	1	0.4768
11:41707225:T:C	50	100	1	0.08297
11:41707325:G:A	50	100	0.93	0.02524
11:41707494:C:T	50	100	1	0.08297
11:41707507:C:T	50	100	1	0.08152
11:41707621:C:T	50	100	0.9	0.07044
11:41707641:A:T	50	100	1	0.08152
11:41708325:A:G	50	100	0.97	0.05828
11:41708652:T:C	50	100	1	0.1193
11:41708722:T:G	50	100	1	0.08297
11:41710213:A:C	50	100	1	0.4769
11:41710240:G:A	50	100	1	0.4032
11:41710245:C:T	50	100	0.96	0.04103
11:41710342:C:A	50	100	1	0.2375
11:41711058:T:C	49	100	0.98	0.0512
11:41711106:C:T	49	100	1	0.08152
11:41711142:A:C	49	100	1	0.08224
11:41711471:G:A	50	100	1	0.2442
11:41711786:G:C	50	100	1	0.1193
11:41712149:A:C	50	100	1	0.3934
11:41712665:C:T	50	100	1	0.08297
11:41712818:A:T	50	100	1	0.4766
11:41713002:A:G	50	100	0.99	0.0492
11:41713197:A:G	50	100	1	0.3767
11:41713251:G:A	50	100	1	0.08224
11:41713554:T:C	50	100	1	0.01634
11:41713666:T:C	50	100	1	0.2433
11:41713766:T:C	50	98	1	0.4768
11:41714503:G:A	50	100	0.8	0.04702
11:41714561:C:A	50	100	1	0.2371
11:41714730:G:A	50	100	1	0.2184
11:41715157:G:A	50	100	1	0.1193
11:41715181:G:A	50	100	1	0.1193
11:41715317:A:G	50	100	1	0.3874
11:41715418:C:T	50	100	1	0.08152
11:41715653:T:G	50	100	1	0.2023
11:41716025:A:G	50	100	0.94	0.02723
11:41716053:T:C	50	100	1	0.3778
11:41716883:G:C	50	100	1	0.1195
11:41716987:G:A	50	100	0.99	0.1865
11:41717323:C:A	50	100	1	0.4339
11:41717386:A:T	49	100	0.99	0.1865
11:41717537:A:G	50	100	0.99	0.07625
11:41717786:C:T	50	100	0.99	0.1705
11:41717953:T:A	50	100	0.98	0.1968
11:41717954:A:T	50	100	0.94	0.02723
11:41717985:C:A	50	98	0.67	0.03595
11:41718031:C:T	50	100	0.98	0.09895
11:41718250:G:T	50	100	1	0.4032
11:41718347:C:T	50	100	1	0.4341
11:41718401:C:T	50	100	0.99	0.1861
11:41718439:C:T	50	98	0.93	0.02124
11:41718451:G:A	50	100	0.98	0.09967
11:41718504:C:T	50	100	1	0.4034
11:41718618:C:A	50	100	0.99	0.02832
11:41718779:A:G	50	100	0.99	0.07317
11:41719640:C:G	50	100	0.94	0.02723
11:41719868:T:A	50	98	1	0.1175
11:41719914:T:G	50	100	1	0.02524
11:41719920:C:T	50	98	1	0.3785
11:41719977:C:T	50	98	0.99	0.1859
11:41719998:G:T	50	98	0.99	0.1852
11:41720038:A:T	50	98	0.99	0.1699
11:41720682:C:G	50	100	0.99	0.1698
11:41720922:C:T	50	100	1	0.4087
11:41721099:C:G	50	100	0.88	0.01797
11:41721306:G:A	50	100	0.94	0.01344
11:41721307:G:A	50	100	0.94	0.01344
11:41721490:A:G	50	100	1	0.4085
11:41721492:G:A	50	100	0.96	0.01216
11:41721668:G:A	50	100	1	0.4697
11:41722068:T:C	50	98	0.81	0.03359
11:41722073:T:A	50	100	0.95	0.01471
11:41722150:A:C	50	100	1	0.4388
11:41722400:A:T	50	100	0.99	0.07081
11:41722590:A:T	50	100	1	0.3878
11:41722609:A:T	50	96	0.97	0.04775
11:41723129:G:T	50	100	0.98	0.4021
11:41723255:A:G	50	100	1	0.3967
11:41723583:G:C	50	100	1	0.3889
11:41723611:A:G	50	100	1	0.1122
11:41723716:T:C	50	100	1	0.4083
11:41723743:A:G	50	100	1	0.3883
11:41724000:T:A	50	100	0.99	0.02941
11:41724147:G:A	50	100	0.88	0.01852
11:41724351:C:T	50	100	1	0.4385
11:41724714:C:T	50	100	1	0.4385
11:41724953:T:G	50	100	0.98	0.1645
11:41725102:T:C	50	100	0.96	0.09041
11:41725487:G:C	50	100	0.88	0.01816
11:41725609:G:A	50	100	0.98	0.05138
11:41725932:G:A	50	100	0.97	0.05011
11:41726012:G:A	50	100	0.99	0.01924
11:41726142:C:T	50	100	0.99	0.3889
11:41726148:A:G	50	100	0.99	0.4087
11:41726316:T:C	50	100	0.96	0.09023
11:41726617:G:A	50	100	1	0.3962
11:41726875:G:C	50	100	0.88	0.01816
11:41726957:G:A	50	100	0.96	0.01543
11:41727050:G:T	50	100	0.75	0.0187
11:41727145:G:A	50	100	0.98	0.02923
11:41727203:G:T	50	100	0.99	0.3967
11:41727242:C:T	50	100	0.98	0.4087
11:41727300:T:C	50	98	0.98	0.3889
11:41727302:T:G	50	98	0.98	0.3889
11:41727329:A:G	50	100	0.98	0.02923
11:41727436:T:C	50	98	0.98	0.4383
11:41727614:A:C	50	98	0.98	0.4379
11:41727684:A:G	50	100	0.97	0.01906
11:41727743:A:G	50	100	0.97	0.1198
11:41727796:G:T	50	100	0.98	0.3974
11:41727866:T:C	50	98	0.98	0.3887
11:41728014:G:T	50	100	0.87	0.01816
11:41728288:C:T	50	100	0.98	0.0187
11:41728306:C:T	50	98	0.99	0.03286
11:41728554:G:T	50	100	0.98	0.02887
11:41728555:G:T	50	98	0.98	0.4076
11:41728929:A:G	50	98	0.96	0.3459
11:41728952:T:G	50	100	0.9	0.01852
11:41728960:C:T	50	98	0.96	0.3039
11:41729243:C:G	50	98	0.94	0.3101
11:41729248:T:C	50	98	0.95	0.4495
11:41729249:G:A	50	100	0.98	0.0866
11:41729576:T:C	49	98	0.94	0.1462
11:41729653:A:G	50	100	0.98	0.01888
11:41730012:G:T	50	98	0.96	0.1505
11:41730036:G:A	50	90	0.95	0.4083
11:41730493:A:G	50	100	0.93	0.06173
11:41730555:T:A	50	100	0.86	0.06245
11:41731153:C:T	50	100	0.96	0.05719
11:41731273:A:G	50	100	0.98	0.3588
11:41731637:G:A	50	100	0.97	0.3909
11:41731638:T:C	50	98	0.92	0.02433
11:41731768:G:C	50	100	0.99	0.02633
11:41731810:A:G	50	100	0.99	0.05755
11:41732057:T:G	50	100	1	0.04884
11:41732237:G:A	50	100	1	0.04884
11:41732559:A:C	50	100	0.99	0.1708
11:41732730:A:G	50	100	1	0.02687
11:41732914:G:A	50	100	0.94	0.0463
11:41733425:T:A	50	100	1	0.04866
11:41733559:G:A	50	100	0.95	0.01906
11:41733590:C:T	50	100	1	0.05919
11:41733871:C:T	50	100	1	0.1556
11:41733979:G:A	50	100	1	0.1443
11:41734720:C:T	50	100	1	0.1492
11:41735054:A:C	50	100	1	0.02687
11:41735465:G:A	50	100	1	0.156
11:41735673:A:G	50	100	1	0.156
11:41735764:T:C	50	100	1	0.1692
11:41736054:T:G	50	100	1	0.1694
11:41736208:G:A	50	100	0.99	0.3577
11:41736337:T:G	50	100	1	0.05882
11:41736586:A:G	50	100	1	0.3911
11:41736600:A:G	50	100	1	0.3911
11:41736895:G:C	50	100	0.9	0.01416
11:41737020:G:A	50	100	1	0.05901
11:41737683:T:G	50	100	1	0.3911
11:41738097:A:C	50	100	1	0.3912
11:41738576:G:A	50	100	1	0.01035
11:41738681:T:A	50	100	1	0.1663
11:41738916:T:A	50	100	1	0.02687
11:41738954:T:C	50	98	1	0.3909
11:41739241:T:C	50	100	0.87	0.0187
11:41739439:G:A	50	100	1	0.06227
11:41739621:A:G	50	100	1	0.04884
11:41739675:A:T	50	100	1	0.01035
11:41739828:T:C	50	98	0.94	0.02487
11:41740115:G:T	50	100	1	0.04884
11:41740244:C:T	50	100	1	0.02687
11:41740716:C:T	50	100	0.95	0.02959
11:41741180:A:G	50	100	1	0.02705
11:41741242:C:G	50	100	1	0.05683
11:41741877:C:T	50	100	0.99	0.358
11:41741961:C:T	50	100	0.84	0.01452
11:41742442:A:C	50	100	1	0.06227
11:41742483:T:G	50	100	1	0.1772
11:41742496:C:G	50	100	1	0.01053
11:41742730:T:C	50	100	1	0.1131
11:41743005:G:C	49	95.9	1	0.3629
11:41743417:A:G	50	100	1	0.01107
11:41743531:T:C	50	98	1	0.1481
11:41743566:G:A	50	100	0.99	0.01344
11:41744014:A:T	50	100	1	0.01035
11:41744285:C:T	50	100	1	0.01398
11:41744343:G:A	50	100	1	0.02887
11:41744622:C:T	50	100	1	0.156
11:41744737:C:A	50	98	0.99	0.3097
11:41744993:C:A	50	98	1	0.3927
11:41745077:A:G	50	98	1	0.3927
11:41745596:T:G	50	98	1	0.3927
11:41745721:A:G	50	100	1	0.06082
11:41746776:G:A	50	100	1	0.05755
11:41746787:T:A	50	100	1	0.1663
11:41746832:A:C	50	100	1	0.1445
11:41746906:G:A	50	100	1	0.1665
11:41747009:G:A	50	100	1	0.01035
11:41747179:A:G	50	98	1	0.3929
11:41747627:C:A	50	98	1	0.3931
11:41747773:A:G	50	100	1	0.02687
11:41747843:C:T	50	98	1	0.3931
11:41748242:C:A	50	100	1	0.06082
11:41748408:G:A	50	100	1	0.167
11:41748517:G:T	50	100	1	0.06082
11:41748746:A:T	50	98	1	0.3934
11:41749036:C:T	50	100	0.91	0.01035
11:41749398:T:C	50	98	1	0.3882
11:41749445:C:T	50	100	1	0.01035
11:41749460:A:G	50	98	1	0.3929
11:41749873:T:G	50	98	1	0.3931
11:41749942:T:G	50	96	0.79	0.01198
11:41749943:T:G	50	100	1	0.2113
11:41750212:C:T	50	100	1	0.01035
11:41750446:A:C	50	98	1	0.3929
11:41750575:G:A	50	100	1	0.04884
11:41751028:G:A	50	100	1	0.01035
11:41751452:C:T	50	100	0.95	0.03431
11:41752158:A:T	50	100	1	0.01035
11:41752376:A:G	50	100	1	0.06082
11:41752686:C:T	50	100	1	0.3609
11:41752921:A:G	50	100	1	0.1153
11:41753070:C:G	50	100	1	0.1661
11:41753224:C:T	50	100	1	0.3582
11:41753291:A:G	50	100	1	0.3927
11:41753446:C:T	50	100	1	0.156
11:41753525:C:T	50	100	1	0.1483
11:41754399:G:A	50	100	0.99	0.02651
11:41754443:G:A	50	100	1	0.06046
11:41754457:G:A	50	100	0.98	0.01035
11:41754520:G:A	50	100	1	0.01035
11:41754879:G:C	50	100	1	0.02687
11:41755297:C:A	50	100	1	0.1478
11:41755730:C:A	50	100	0.86	0.01344
11:41755791:A:G	50	100	1	0.01035
11:41755955:G:A	50	100	1	0.01053
11:41756113:A:G	50	100	1	0.02687
11:41756233:C:G	50	100	0.99	0.061
11:41756328:C:T	50	100	1	0.1661
11:41756358:C:T	50	100	1	0.3932
11:41756436:C:T	50	100	1	0.06082
11:41756444:C:T	50	100	1	0.06155
11:41756470:T:C	50	100	1	0.06155
11:41756522:A:C	50	100	0.99	0.02614
11:41756565:G:A	50	100	1	0.06155
11:41756586:T:G	50	100	1	0.02687
11:41756840:C:T	50	100	1	0.06155
11:41756910:T:G	50	100	1	0.06155
11:41757316:T:A	50	100	1	0.06155
11:41757330:G:C	50	100	1	0.06155
11:41757379:A:G	50	100	1	0.06155
11:41757622:T:C	50	100	1	0.455
11:41757857:A:T	50	100	0.99	0.03558
11:41757892:T:C	50	100	1	0.4548
11:41757909:C:A	50	100	1	0.3931
11:41758005:T:C	50	100	1	0.4548
11:41758024:A:C	50	100	1	0.4519
11:41758086:G:A	50	100	1	0.3613
11:41758145:G:T	50	100	1	0.06082
11:41758147:G:C	49	100	0.99	0.02306
11:41758358:A:G	50	100	1	0.06046
11:41758409:G:A	50	100	1	0.06082
11:41758663:T:G	49	89.8	1	0.04593
11:41758839:A:G	50	100	0.9	0.01398
11:41759057:T:C	50	100	1	0.06082
11:41759147:C:T	50	100	0.98	0.01906
11:41759188:A:G	50	100	1	0.061
11:41759458:A:G	50	100	0.9	0.01888
11:41759492:C:T	50	100	1	0.3931
11:41759529:C:T	50	100	1	0.02578
11:41759624:G:A	50	100	1	0.09731
11:41759717:C:T	50	100	1	0.06082
11:41759875:T:C	50	100	0.99	0.3108
11:41760041:T:C	50	100	1	0.04884
11:41760063:A:C	50	100	1	0.04884
11:41760110:G:A	50	100	1	0.06082
11:41760196:T:G	50	100	1	0.01035
11:41760271:C:T	50	100	1	0.1481
11:41760372:A:G	50	100	1	0.1558
11:41760731:G:A	50	100	1	0.4553
11:41760862:G:T	50	98	1	0.1661
11:41761582:T:C	50	100	1	0.3667
11:41762824:G:C	50	100	1	0.04884
11:41763012:G:C	50	100	1	0.05828
11:41763168:G:A	50	100	1	0.05828
11:41763240:C:G	50	100	0.95	0.01888
11:41763812:C:A	50	100	1	0.0138
11:41764132:A:T	50	100	1	0.04884
11:41764402:A:T	50	100	1	0.04902
11:41764479:G:A	50	100	0.97	0.02578
11:41764852:C:T	50	100	1	0.3588
11:41765326:T:G	50	100	0.98	0.01053
11:41765693:A:G	50	100	1	0.1534
11:41766122:G:T	50	100	1	0.1469
11:41766218:G:T	50	100	1	0.1155
11:41766377:A:G	50	100	1	0.4355
11:41766444:T:C	50	100	0.97	0.02397
11:41766649:A:G	50	100	1	0.1549
11:41767463:G:C	50	100	1	0.0256
11:41767813:A:G	50	100	1	0.04884
11:41767834:G:A	50	100	0.94	0.01924
11:41767914:C:T	50	100	1	0.3918
11:41768096:A:C	50	100	1	0.1476
11:41768562:G:A	50	100	1	0.02342
11:41768595:G:A	50	100	1	0.423
11:41768923:G:A	50	100	1	0.4232
11:41769202:C:T	50	100	1	0.1556
11:41769395:T:G	50	100	1	0.02887
11:41769867:T:C	50	100	1	0.3912
11:41770004:C:T	50	100	0.99	0.04884
11:41770067:A:T	50	100	1	0.3911
11:41770141:G:A	50	100	1	0.1654
11:41770311:T:C	50	100	1	0.3613
11:41770771:T:C	50	100	1	0.02687
11:41771165:T:C	50	100	1	0.3842
11:41771772:G:A	50	100	1	0.3586
11:41772398:G:C	50	100	0.99	0.01216
11:41773203:T:C	50	100	1	0.4286
11:41773731:C:T	48	100	1	0.01307
11:41774016:T:C	50	100	1	0.148
11:41774100:C:G	50	100	1	0.392
11:41774135:G:C	50	100	1	0.1153
11:41774162:C:T	50	100	1	0.372
11:41774163:G:C	50	100	1	0.02869
11:41774353:G:A	50	100	0.98	0.02687
11:41774439:T:C	50	100	1	0.4286
11:41774559:G:T	50	98	1	0.406
11:41774662:G:A	50	100	1	0.3609
11:41775190:C:T	50	100	1	0.04847
11:41775626:C:T	50	100	1	0.04847
11:41775912:T:C	50	100	0.99	0.1445
11:41775971:C:T	50	100	0.92	0.02905
11:41777192:A:G	50	100	1	0.4286
11:41777409:T:C	50	100	0.99	0.1481
11:41777477:T:G	50	98	1	0.3606
11:41777496:A:G	50	100	0.99	0.148
11:41777946:C:T	50	100	0.98	0.1155
11:41778307:T:A	50	100	0.96	0.01071
11:41778329:A:T	50	100	1	0.02869
11:41778339:A:T	50	100	0.98	0.1549
11:41778515:A:G	50	100	0.99	0.1556
11:41779330:G:C	50	100	0.99	0.1474
11:41779614:C:G	50	100	0.99	0.148
11:41779724:A:C	50	100	0.99	0.01325
11:41779777:G:A	50	100	0.99	0.1558
11:41780201:T:C	50	100	0.99	0.1558
11:41780611:C:T	50	100	0.99	0.01779
11:41780655:G:A	50	100	1	0.3606
11:41781054:T:C	50	100	1	0.4083
11:41782287:C:T	50	100	0.99	0.3253
11:41782312:G:A	50	100	0.99	0.4319
11:41782360:C:A	50	100	0.99	0.1596
11:41782537:G:A	50	100	0.98	0.1144
11:41782796:G:T	50	100	0.99	0.3671
11:41783044:G:A	50	98	0.95	0.1129
11:41783153:A:G	50	100	0.98	0.02342
11:41783756:T:C	50	100	0.99	0.02415
11:41783936:G:T	50	98	0.97	0.08569
11:41784065:A:T	47	97.9	0.91	0.06518
11:41784151:T:G	50	100	0.99	0.1006
11:41784783:T:G	50	100	0.98	0.03286
11:41784988:C:T	50	100	0.98	0.329
11:41785057:T:C	50	100	0.98	0.2607
11:41785140:T:C	50	100	0.98	0.3395
11:41785430:G:A	50	100	0.98	0.05192
11:41785731:C:T	50	100	0.99	0.2605
11:41785822:T:C	50	100	1	0.04884
11:41786065:A:T	50	100	0.85	0.04139
11:41786218:C:A	50	100	1	0.03776
11:41786485:G:C	50	100	0.99	0.2609
11:41786500:T:C	50	100	1	0.02487
11:41787015:C:T	50	100	0.98	0.1928
11:41787052:T:C	50	100	1	0.03486
11:41787214:T:C	50	100	1	0.02832
11:41787306:G:A	50	100	1	0.02215
11:41787506:C:T	50	100	1	0.02324
11:41787689:C:G	50	100	1	0.04466
11:41787828:T:C	50	100	0.97	0.06808
11:41787859:C:G	50	100	0.98	0.1436
11:41787996:A:T	49	100	0.96	0.04375
11:41788064:T:C	50	100	0.98	0.0345
11:41788159:G:C	50	100	0.98	0.1914
11:41788179:A:G	50	100	0.84	0.04575
11:41788194:G:C	50	100	0.98	0.1195
11:41788261:C:T	50	100	0.99	0.01271
11:41788267:G:A	50	100	0.96	0.04375
11:41788276:G:C	50	100	1	0.05828
11:41788439:C:T	50	100	0.95	0.1013
11:41788466:C:T	50	98	0.98	0.03431
11:41788481:C:T	50	100	0.97	0.05973
11:41788948:C:T	50	100	0.9	0.0325
11:41788985:A:G	50	98	0.98	0.3108
11:41789069:A:G	50	100	1	0.05955
11:41789318:C:G	50	100	0.98	0.0345
11:41789346:T:A	50	100	0.97	0.07044
11:41789395:A:G	50	100	1	0.01398
11:41790444:A:T	50	100	0.98	0.06409
11:41790606:G:A	50	100	1	0.03286
11:41791138:G:A	50	100	0.98	0.06899
11:41791226:C:T	50	100	0.98	0.06899
11:41791518:C:G	50	100	1	0.06282
11:41791995:A:G	50	100	0.99	0.07099
11:41792140:A:G	50	100	0.99	0.4621
11:41792183:C:T	50	100	0.99	0.4621
11:41792204:T:G	50	98	0.98	0.3789
11:41792303:G:A	50	100	0.97	0.05138
11:41792308:A:G	50	100	0.98	0.4296
11:41792369:A:C	50	100	0.99	0.3871
11:41792495:G:A	50	100	1	0.03522
11:41792688:T:C	50	100	0.99	0.4837
11:41792746:G:A	50	100	1	0.01162
11:41793004:A:G	50	100	1	0.4573
11:41793300:T:C	50	100	1	0.4572
11:41793387:T:C	50	100	0.94	0.0187
11:41793656:T:C	50	100	0.97	0.05338
11:41793662:G:A	50	100	0.98	0.07553
11:41793918:A:C	50	100	1	0.4575
11:41793962:G:A	50	100	1	0.4575
11:41793988:A:G	50	100	1	0.02433
11:41793992:T:C	50	100	0.97	0.02505
11:41794099:G:A	50	100	0.97	0.0512
11:41794135:A:G	50	100	1	0.4584
11:41794167:G:A	50	100	1	0.03522
11:41794530:T:C	50	100	1	0.02433
11:41794799:A:G	50	100	1	0.0728
11:41794830:G:A	50	98	1	0.4577
11:41795297:T:A	50	100	0.87	0.01416
11:41795542:C:T	50	100	1	0.03903
11:41795601:T:A	50	100	0.99	0.1836
11:41795636:T:C	50	100	1	0.4577
11:41795807:C:G	50	100	1	0.4577
11:41795840:C:T	50	98	0.99	0.3041
11:41796122:A:T	50	100	1	0.4577
11:41796144:T:C	50	100	1	0.4577
11:41796346:G:T	50	100	1	0.02415
11:41796372:T:C	49	100	1	0.02415
11:41796414:A:T	50	100	1	0.0354
11:41796542:C:G	50	100	0.9	0.02869
11:41796586:G:C	50	100	1	0.0354
11:41797597:C:T	50	100	0.98	0.09168
11:41797802:T:C	50	100	1	0.01162
11:41797986:C:T	50	100	1	0.4577
11:41798096:G:A	50	100	1	0.4579
11:41798239:A:G	50	100	1	0.06645
11:41798278:A:T	50	98	1	0.4593
11:41798456:A:T	50	100	1	0.4577
11:41798484:A:G	49	100	1	0.4575
11:41798650:C:A	50	100	1	0.4573
11:41798706:G:T	50	100	1	0.0158
11:41798810:A:G	50	100	1	0.4871
11:41798878:T:C	50	100	1	0.4573
11:41798900:G:A	50	100	1	0.4508
11:41798903:G:A	50	100	0.98	0.06064
11:41798934:G:A	50	100	1	0.4873
11:41799275:A:G	50	100	1	0.457
11:41799674:T:G	50	100	0.99	0.03722
11:41799819:G:A	50	100	1	0.4504
11:41799843:A:G	50	100	1	0.457
11:41799884:A:G	50	100	0.98	0.0512
11:41800332:T:A	50	100	1	0.457
11:41800340:C:T	50	100	1	0.457
11:41800371:T:C	50	100	1	0.457
11:41800375:G:C	50	100	1	0.457
11:41800424:C:T	50	100	1	0.4568
11:41800570:A:T	50	100	1	0.457
11:41800653:C:A	50	100	1	0.457
11:41800654:A:G	50	100	1	0.457
11:41801192:T:C	50	100	0.99	0.03413
11:41801326:A:G	50	100	0.97	0.03849
11:41801333:C:T	50	98	1	0.4572
11:41801407:G:A	50	100	1	0.4573
11:41801441:T:A	50	100	1	0.02433
11:41801718:T:C	50	100	1	0.457
11:41801759:A:C	50	100	1	0.457
11:41801771:C:T	50	100	1	0.457
11:41801909:C:A	50	100	1	0.457
11:41801932:C:T	50	100	1	0.457
11:41801937:G:C	50	100	1	0.4568
11:41801951:T:C	50	100	0.99	0.05229
11:41802071:T:A	50	100	1	0.4561
11:41802124:G:A	50	98	1	0.4572
11:41802126:G:A	50	100	1	0.0354
11:41802145:T:C	50	100	1	0.4572
11:41802383:T:C	50	100	1	0.4572
11:41802425:A:T	50	100	1	0.457
11:41802434:G:C	50	100	1	0.457
11:41802541:G:A	50	100	1	0.457
11:41802575:T:G	50	100	1	0.4506
11:41802789:A:C	50	100	1	0.4568
11:41802849:C:G	50	100	1	0.457
11:41802932:T:C	50	98	1	0.457
11:41803012:A:C	50	100	1	0.457
11:41803082:T:C	50	100	1	0.4572
11:41803120:A:G	50	98	1	0.455
11:41803186:C:T	50	100	1	0.4572
11:41803371:A:C	50	100	1	0.05574
11:41803552:A:G	50	100	1	0.03903
11:41803606:C:T	50	100	0.99	0.03722
11:41803675:T:G	50	100	1	0.4572
11:41803745:A:G	50	98	1	0.4573
11:41803841:T:C	50	100	1	0.02451
11:41804046:C:A	50	100	1	0.451
11:41804070:G:A	50	100	1	0.02487
11:41804139:G:A	50	100	1	0.4572
11:41804260:C:T	50	100	1	0.01144
11:41804284:G:T	50	100	0.92	0.05138
11:41804291:C:T	50	100	1	0.4575
11:41804302:A:G	50	100	1	0.457
11:41804322:G:T	50	100	1	0.457
11:41804569:T:G	50	100	0.94	0.01126
11:41804576:G:T	50	100	0.97	0.03849
11:41804589:A:G	50	98	1	0.4562
11:41804657:A:G	46	89.1	1	0.4533
11:41804667:C:T	49	81.6	1	0.4532
11:41804671:G:T	49	81.6	1	0.4533
11:41804677:G:T	49	81.6	1	0.4532
11:41804681:C:A	48	81.2	1	0.453
11:41804702:C:T	50	100	1	0.0354
11:41804739:A:C	50	100	1	0.4564
11:41805202:A:G	50	100	0.99	0.03159
11:41805224:G:A	50	100	0.99	0.1294
11:41805343:C:T	50	100	0.9	0.01743
11:41805472:A:G	50	100	1	0.0158
11:41805476:G:T	50	100	1	0.05483
11:41805767:A:G	50	94	0.95	0.1057
11:41805811:A:T	50	100	1	0.4572
11:41805830:A:G	50	100	1	0.0354
11:41805836:A:G	50	100	1	0.05229
11:41806023:A:T	50	98	1	0.457
11:41806046:C:T	50	100	0.98	0.05138
11:41806167:C:T	50	100	1	0.4572
11:41806192:C:T	50	100	1	0.4572
11:41806253:A:G	50	98	0.99	0.05447
11:41806692:G:A	50	100	1	0.4572
11:41806768:T:C	50	100	1	0.4572
11:41806798:C:A	50	100	1	0.05501
11:41806881:C:T	50	100	1	0.04139
11:41807000:A:G	50	100	1	0.4572
11:41807063:A:G	50	100	1	0.05247
11:41808235:G:T	50	100	1	0.4572
11:41808332:A:G	50	100	1	0.4572
11:41808399:C:T	50	100	1	0.457
11:41808405:T:C	50	100	1	0.457
11:41808608:C:T	50	100	1	0.4987
11:41808750:A:G	50	100	1	0.01144
11:41808973:C:A	50	100	1	0.443
11:41809087:C:T	50	100	1	0.443
11:41809151:T:C	50	100	0.95	0.03885
11:41809692:C:T	50	100	1	0.0354
11:41809710:C:T	50	100	1	0.4432
11:41809724:T:C	50	100	0.99	0.05483
11:41809750:A:G	50	100	0.99	0.06536
11:41809812:A:G	50	100	1	0.02433
11:41809895:T:C	50	100	0.99	0.03722
11:41809968:C:T	50	100	1	0.4432
11:41810343:G:T	50	96	0.88	0.01906
11:41810361:A:G	50	100	1	0.443
11:41810595:T:A	50	100	1	0.443
11:41810692:G:A	50	100	1	0.01144
11:41810772:G:T	50	100	1	0.4432
11:41810785:C:A	50	100	1	0.4432
11:41811130:G:A	50	100	0.99	0.4428
11:41811249:G:A	49	98	0.99	0.4426
11:41811253:A:G	49	98	1	0.4984
11:41811268:C:T	50	100	0.64	0.01107
11:41811305:T:G	50	100	1	0.4428
11:41811373:C:T	50	100	0.99	0.03577
11:41811386:G:A	50	100	1	0.4426
11:41811421:C:T	50	100	0.99	0.4424
11:41811422:A:G	50	100	1	0.498
11:41811432:G:A	50	100	0.99	0.4424
11:41811518:T:C	50	98	0.97	0.4592
11:41811522:T:C	50	98	0.98	0.492
11:41811530:A:C	50	98	0.94	0.04121
11:41811598:A:G	50	100	1	0.319
11:41811645:G:A	50	100	1	0.4428
11:41811707:C:A	50	100	1	0.4428
11:41811757:A:T	50	100	1	0.4984
11:41811806:G:A	50	100	1	0.4428
11:41811871:C:G	50	100	0.96	0.03159
11:41811926:A:C	50	100	1	0.443
11:41812224:G:A	50	100	1	0.443
11:41812534:C:A	50	100	0.99	0.03722
11:41812588:C:A	50	100	1	0.03613
11:41812892:G:A	50	100	1	0.4434
11:41812928:G:A	50	100	1	0.4434
11:41812965:G:A	50	100	1	0.4434
11:41813128:G:A	50	98	0.99	0.4415
11:41813132:C:A	50	100	1	0.4434
11:41813277:G:A	50	100	1	0.4432
11:41813311:T:G	50	100	1	0.4432
11:41813366:C:T	50	100	1	0.05211
11:41813501:A:G	50	100	1	0.4434
11:41813592:C:T	50	100	1	0.4434
11:41813631:A:G	50	100	1	0.0354
11:41813704:C:A	50	100	1	0.4434
11:41813740:G:T	50	100	0.97	0.01961
11:41813749:G:A	50	100	1	0.05211
11:41813760:C:A	50	100	0.97	0.03867
11:41813811:T:C	50	100	1	0.4434
11:41814004:G:T	50	100	1	0.4533
11:41814283:A:T	50	100	1	0.4435
11:41814292:A:G	50	100	1	0.02251
11:41814334:C:T	50	100	0.99	0.06536
11:41814494:C:T	50	100	0.95	0.05773
11:41814576:T:G	50	100	1	0.4991
11:41814580:G:C	50	100	1	0.4435
11:41814626:C:T	50	100	0.99	0.2324
11:41814826:A:G	50	100	1	0.4437
11:41814893:C:T	50	100	0.9	0.01416
11:41814977:T:C	50	100	0.99	0.02814
11:41815020:T:C	50	100	0.99	0.4437
11:41815139:G:T	50	100	1	0.0158
11:41815577:T:C	50	100	1	0.4437
11:41815678:G:C	50	100	1	0.4437
11:41815717:G:C	50	100	0.99	0.02814
11:41815739:C:T	50	100	1	0.4437
11:41815839:T:G	50	100	1	0.0158
11:41816019:A:G	50	100	0.98	0.02832
11:41816034:A:C	50	100	1	0.4437
11:41816357:G:C	50	100	1	0.4437
11:41816538:G:A	50	100	0.97	0.03867
11:41816640:G:A	50	100	0.98	0.1048
11:41817061:C:T	50	100	0.96	0.03813
11:41817171:C:T	50	100	0.98	0.1048
11:41817409:A:C	50	100	0.99	0.2898
11:41817659:T:C	50	100	0.99	0.03558
11:41818095:C:T	50	100	1	0.3188
11:41818509:G:T	50	100	0.99	0.01852
11:41818531:A:G	50	100	1	0.443
11:41818741:G:A	50	100	0.94	0.02524
11:41818835:T:A	50	100	0.99	0.1294
11:41818939:T:C	50	100	1	0.3186
11:41818965:C:T	50	100	1	0.3184
11:41819517:A:G	50	100	0.99	0.0374
11:41819601:T:C	50	100	0.97	0.03849
11:41819797:G:T	50	100	1	0.3043
11:41819911:A:T	50	100	1	0.03558
11:41819971:A:T	50	100	0.98	0.01017
11:41820372:T:C	50	100	1	0.01434
11:41820791:A:C	50	100	0.98	0.09641
11:41820837:T:C	50	100	1	0.0374
11:41821216:A:T	50	100	0.99	0.1567
11:41821286:C:T	50	100	0.98	0.07589
11:41821294:A:T	50	100	1	0.3702
11:41821394:G:C	50	100	0.99	0.2101
11:41821461:A:G	50	100	1	0.02433
11:41821774:G:A	50	100	1	0.2634
11:41822075:T:C	50	100	1	0.05283
11:41822476:C:A	50	100	1	0.02433
11:41822562:G:A	50	100	1	0.02433
11:41823460:C:G	50	100	1	0.03123
11:41823809:T:C	50	100	0.99	0.2101
11:41824061:T:C	50	100	1	0.2636
11:41824138:C:T	50	100	0.99	0.2037
11:41824139:G:A	50	100	1	0.0158
11:41824313:A:G	50	100	0.89	0.0207
11:41824420:A:C	49	100	1	0.3702
11:41824612:T:A	50	100	0.98	0.01017
11:41824829:A:G	50	100	1	0.2636
11:41824864:G:A	50	100	1	0.05283
11:41824930:G:A	50	100	1	0.0374
11:41825029:G:A	50	100	1	0.05283
11:41825659:T:C	50	100	1	0.02433
11:41825665:T:G	50	100	1	0.02433
11:41825998:T:C	50	100	0.97	0.01089
11:41826143:C:G	50	100	1	0.01561
11:41826246:C:G	50	100	0.99	0.2101
11:41826248:G:A	50	100	1	0.06554
11:41826346:G:T	50	100	1	0.05283
11:41826661:T:C	49	100	0.99	0.2101
11:41826898:A:G	50	100	0.99	0.2101
11:41826957:T:G	50	98	0.98	0.02505
11:41827313:G:A	50	100	0.93	0.02451
11:41827375:C:T	50	100	1	0.06609
11:41827843:G:T	50	100	0.99	0.2102
11:41827924:T:C	50	100	1	0.01107
11:41828004:T:C	50	100	0.99	0.01289
11:41828053:G:A	50	100	1	0.02433
11:41828598:T:C	50	100	1	0.02433
11:41828692:C:A	50	100	1	0.06627
11:41828833:T:C	50	100	1	0.03722
11:41828857:A:C	50	100	1	0.272
11:41829119:C:T	50	100	0.99	0.2039
11:41829492:C:T	50	100	1	0.0236
11:41830110:C:T	50	100	1	0.2876
11:41830586:T:C	50	100	1	0.03377
11:41830603:A:C	50	98	1	0.0285
11:41830928:G:A	50	100	0.99	0.2041
11:41831070:A:G	50	100	1	0.232
11:41831114:T:C	50	100	0.99	0.2039
11:41831251:C:T	50	100	0.98	0.07553
11:41831351:C:T	50	100	1	0.03377
11:41831526:T:G	50	100	1	0.0138
11:41831554:C:T	50	100	1	0.01561
11:41831560:T:G	50	100	1	0.01561
11:41831569:T:C	50	100	0.99	0.2039
11:41831656:C:G	50	100	0.99	0.01416
11:41831674:A:G	50	100	1	0.02433
11:41831793:A:C	50	100	0.99	0.2102
11:41831883:T:C	50	100	1	0.03722
11:41831886:T:C	50	100	1	0.06536
11:41832151:C:T	50	100	1	0.03413
11:41832306:A:G	50	100	1	0.0158
11:41832392:A:G	50	100	1	0.02433
11:41832432:G:A	50	100	1	0.0138
11:41832455:G:A	50	100	0.99	0.2102
11:41832466:T:C	50	100	1	0.03377
11:41832531:G:T	50	100	0.98	0.07553
11:41832725:A:G	50	100	1	0.05211
11:41832768:G:A	50	100	0.99	0.2102
11:41832965:G:A	50	100	1	0.03722
11:41833006:A:T	50	100	1	0.2883
11:41833429:T:C	50	100	1	0.03377
11:41833648:T:C	50	100	1	0.02433
11:41833870:C:A	50	100	0.94	0.01471
11:41833899:T:C	50	100	1	0.3704
11:41834028:A:C	50	100	1	0.02433
11:41835634:A:C	50	100	0.99	0.2102
11:41835644:C:T	50	100	0.99	0.2899
11:41835692:T:C	50	100	0.99	0.2102
11:41836051:A:C	50	100	1	0.02433
11:41836407:G:A	50	100	1	0.02687
11:41836436:C:T	50	100	1	0.02433
11:41836516:T:G	50	100	1	0.06427
11:41837175:C:G	50	100	0.99	0.1518
11:41837291:G:A	50	100	0.99	0.2102
11:41837348:T:A	50	100	0.99	0.2102
11:41837640:T:C	50	100	1	0.0886
11:41837712:A:G	50	100	1	0.0886
11:41837843:A:G	50	100	0.99	0.05174
11:41837914:G:C	50	100	1	0.01071
11:41837931:G:A	50	100	1	0.03377
11:41838005:G:A	50	100	1	0.01198
11:41838056:C:T	50	100	1	0.01107
11:41838139:A:G	50	100	0.99	0.03377
11:41839028:T:C	50	100	1	0.02687
11:41839316:A:C	50	100	0.82	0.01561
11:41839376:A:G	50	100	1	0.299
11:41839795:A:G	50	100	1	0.05211
11:41840133:T:C	50	100	0.98	0.03849
11:41840204:G:A	50	100	0.99	0.05174
11:41840400:A:C	50	100	1	0.06536
11:41840556:C:T	50	100	1	0.01126
11:41841012:A:T	50	100	0.99	0.02433
11:41841697:T:C	50	100	0.97	0.01017
11:41841727:T:A	50	100	1	0.2997
11:41841785:A:T	50	100	0.98	0.06427
11:41841898:T:A	50	100	0.99	0.2041
11:41841920:C:A	50	100	1	0.02433
11:41841923:C:T	50	100	1	0.02451
11:41842123:G:A	50	100	1	0.03377
11:41842252:T:C	50	100	1	0.02596
11:41842260:C:T	50	98	1	0.08878
11:41842278:G:A	50	100	0.98	0.06427
11:41842459:C:T	50	100	0.99	0.02614
11:41842469:C:T	50	100	0.98	0.0719
11:41842514:G:A	50	100	0.99	0.152
11:41842523:C:T	50	100	0.98	0.06427
11:41842814:C:T	50	100	1	0.2825
11:41842928:A:C	50	100	0.99	0.2104
11:41842955:G:C	50	100	0.98	0.0817
11:41843023:C:T	50	100	1	0.02433
11:41843031:T:C	50	100	0.99	0.2104
11:41843092:G:T	50	100	0.95	0.05229
11:41843093:A:T	50	100	1	0.05211
11:41843113:T:C	50	100	0.99	0.2101
11:41843288:G:A	50	100	1	0.01289
11:41843509:C:G	50	100	1	0.2997
11:41843781:C:T	50	100	0.99	0.2044
11:41844039:G:C	50	100	0.99	0.2106
11:41845047:T:C	50	100	1	0.03377
11:41845132:T:A	50	100	1	0.02433
11:41845309:A:G	50	100	0.97	0.03141
11:41845525:A:G	50	100	1	0.06536
11:41845814:T:C	50	100	0.99	0.2068
11:41845850:G:T	50	100	0.98	0.02433
11:41846104:G:A	50	100	1	0.0886
11:41846125:C:T	50	100	1	0.02433
11:41846480:A:G	50	100	0.99	0.2068
11:41846650:C:T	50	100	1	0.01289
11:41846724:C:T	50	98	0.97	0.07353
11:41846844:G:A	50	100	1	0.01289
11:41847025:A:G	50	100	0.87	0.01053
11:41847079:G:T	50	100	0.98	0.03831
11:41847095:T:A	50	100	1	0.3865
11:41847331:G:A	50	100	0.9	0.01452
11:41847460:C:G	50	96	0.97	0.02977
11:41847470:A:G	50	98	0.91	0.03341
11:41847471:T:C	50	100	1	0.06536
11:41847491:A:C	50	88	0.95	0.402
11:41847499:T:C	50	100	1	0.03214
11:41848192:G:A	50	100	0.99	0.2131
11:41848297:T:C	49	100	0.97	0.02687
11:41848356:C:T	50	100	1	0.09114
11:41848744:A:C	50	100	0.98	0.03849
11:41849251:A:T	50	100	1	0.02433
11:41849478:C:T	50	100	1	0.01961
11:41849491:A:T	50	100	0.99	0.2146
11:41849711:C:T	50	100	0.99	0.2082
11:41849932:T:C	50	100	1	0.02687
11:41850483:C:A	50	100	0.98	0.0719
11:41850728:G:A	50	100	1	0.02433
11:41851005:C:T	50	100	0.98	0.06155
11:41851036:A:G	50	100	0.99	0.1561
11:41851165:C:T	50	100	1	0.02433
11:41851290:A:G	50	100	0.99	0.2148
11:41851815:T:C	50	100	1	0.02433
11:41852017:A:C	50	100	0.99	0.2146
11:41852064:G:T	50	100	0.97	0.01017
11:41852504:C:A	50	100	0.99	0.2084
11:41852967:T:C	50	100	1	0.02505
11:41853423:T:C	50	100	0.99	0.2084
11:41853695:T:G	50	100	0.99	0.2146
11:41853948:C:A	50	100	1	0.01126
11:41854028:G:A	50	100	1	0.03377
11:41854326:C:G	50	100	0.99	0.2082
11:41854459:G:A	50	100	0.99	0.2146
11:41854822:T:G	50	100	1	0.3039
11:41855421:C:T	50	100	1	0.03377
11:41855552:T:C	50	100	0.99	0.05156
11:41856328:G:C	50	100	0.98	0.0817
11:41856633:A:G	50	100	0.98	0.03831
11:41856712:C:T	50	100	1	0.02578
11:41857126:G:T	50	100	0.98	0.1541
11:41857408:C:T	50	100	0.99	0.2082
11:41857488:C:T	50	100	0.98	0.03831
11:41857500:G:A	50	100	0.98	0.03831
11:41857555:A:G	50	100	1	0.03377
11:41857778:T:C	50	98	1	0.02814
11:41857833:C:T	50	100	0.99	0.2146
11:41857905:A:G	50	100	1	0.3039
11:41858074:C:T	50	100	0.93	0.01961
11:41858326:G:C	50	100	1	0.3039
11:41858643:T:A	50	100	0.99	0.2326
11:41858670:A:G	50	100	0.99	0.2146
11:41858770:C:A	50	100	1	0.08878
11:41858878:A:G	50	100	1	0.06427
11:41858940:A:C	50	100	1	0.03377
11:41859221:A:G	50	100	1	0.06554
11:41859224:T:G	50	100	0.98	0.0719
11:41860117:A:G	50	100	0.98	0.03831
11:41860197:G:T	50	100	0.99	0.05156
11:41860256:G:C	50	100	1	0.2977
11:41860280:A:G	50	100	1	0.02451
11:41860434:G:A	50	100	0.99	0.2324
11:41860478:G:C	50	100	1	0.02433
11:41860764:T:C	50	100	0.97	0.01017
11:41861895:C:A	50	100	0.99	0.2324
11:41862226:C:T	50	100	0.99	0.156
11:41862740:C:T	50	98	1	0.2683
11:41863149:T:C	50	100	1	0.05211
11:41863250:A:C	50	100	0.98	0.06155
11:41863285:C:T	49	100	1	0.05211
11:41863338:C:T	50	100	1	0.07643
11:41863952:G:A	50	100	0.97	0.01089
11:41864195:A:G	50	100	0.99	0.3204
11:41864394:C:A	50	100	0.99	0.03322
11:41864747:C:T	50	100	1	0.02433
11:41864908:T:A	50	100	0.96	0.01979
11:41864941:C:T	50	100	0.99	0.1311
11:41865123:A:G	50	100	1	0.02578
11:41865125:A:G	50	100	1	0.02324
11:41865514:C:G	50	100	0.99	0.05156
11:41865740:A:C	50	100	1	0.3206
11:41866110:C:T	50	100	1	0.02433
11:41866143:C:A	50	100	1	0.02324
11:41866270:A:C	50	100	1	0.3206
11:41866351:T:G	50	100	0.99	0.1899
11:41866355:G:A	50	100	0.96	0.01979
11:41866372:G:A	50	100	0.96	0.01071
11:41866406:A:G	50	100	1	0.07662
11:41867070:C:T	50	100	1	0.06554
11:41867254:G:T	50	100	1	0.07698
11:41867503:G:A	50	100	0.99	0.1901
11:41867804:T:C	50	100	1	0.07698
11:41867858:G:A	50	100	1	0.01053
11:41867956:C:T	50	100	1	0.3212
11:41868456:A:G	50	100	1	0.05283
11:41869040:C:T	50	100	1	0.2444
11:41869141:G:A	50	100	0.99	0.1563
11:41869222:C:G	50	100	1	0.06572
11:41869282:T:A	50	100	1	0.3925
11:41869305:T:C	50	100	1	0.06572
11:41869346:C:A	50	100	1	0.01416
11:41869351:T:C	50	100	1	0.2642
11:41869787:A:T	50	100	1	0.03395
11:41869818:A:G	50	100	0.98	0.063
11:41869851:T:C	50	100	0.96	0.01961
11:41869880:C:T	50	100	1	0.01144
11:41870016:C:T	50	100	1	0.02433
11:41870926:G:A	50	100	0.9	0.01452
11:41871026:A:T	50	100	0.99	0.06572
11:41871332:G:A	50	100	0.99	0.1563
11:41871655:C:T	50	100	0.98	0.06173
11:41872055:C:T	50	100	0.99	0.1563
11:41872348:C:T	50	100	1	0.03395
11:41872493:C:G	50	100	1	0.03395
11:41872738:G:C	49	100	0.96	0.01961
11:41872913:C:T	50	98	0.99	0.1687
11:41872974:A:G	50	100	0.98	0.05356
11:41873037:A:G	50	98	0.99	0.1688
11:41873909:T:C	50	100	0.97	0.0512
11:41873918:T:C	50	98	1	0.02342
11:41874707:A:G	49	98	0.92	0.02324
11:41874773:A:G	49	98	0.93	0.06046
11:41874796:A:C	50	96	0.98	0.05537
11:41874990:G:A	50	100	0.99	0.0285
11:41875372:C:T	50	100	1	0.02977
11:41876115:A:G	50	100	0.98	0.3032
11:41876239:G:A	50	100	0.96	0.03958
11:41876307:G:A	50	100	0.97	0.1411
11:41876318:C:T	50	100	1	0.03341
11:41876554:T:C	50	100	0.98	0.15
11:41876576:G:A	50	100	0.98	0.05374
11:41877562:G:A	50	100	0.99	0.3744
11:41877627:T:C	50	100	0.99	0.3744
11:41877904:T:C	50	100	1	0.06554
11:41877975:C:G	50	100	0.96	0.1017
11:41878452:T:C	50	96	0.91	0.1088
11:41879451:G:A	50	100	1	0.06554
11:41879460:T:G	50	100	1	0.03613
11:41879843:T:A	50	100	0.98	0.01743
11:41879883:G:A	50	100	1	0.03214
11:41879893:A:G	50	100	0.99	0.0285
11:41880178:A:G	50	100	0.98	0.1707
11:41880311:G:A	50	100	1	0.08805
11:41880618:G:C	50	100	1	0.02378
11:41880799:T:A	50	100	1	0.06554
11:41880818:C:T	50	100	1	0.06554
11:41880983:A:G	50	100	1	0.08805
11:41881091:G:C	50	100	1	0.02269
11:41881227:G:T	50	100	1	0.08696
11:41881522:T:C	50	100	1	0.03214
11:41881571:A:G	50	100	0.96	0.1494
11:41881956:T:C	50	100	0.98	0.05428
11:41881997:C:T	50	100	0.99	0.2643
11:41882091:G:C	50	100	0.97	0.0394
11:41882341:C:T	50	100	1	0.3927
11:41882417:G:C	50	100	1	0.03341
11:41882592:T:A	50	100	1	0.02977
11:41883253:C:T	50	100	0.98	0.1496
11:41883525:C:T	50	100	0.98	0.1496
11:41883646:G:A	50	100	0.96	0.01834
11:41884086:A:G	50	100	1	0.3931
11:41884429:C:A	50	100	0.96	0.01616
11:41884471:A:T	50	100	0.98	0.199
11:41884570:A:G	50	100	1	0.02977
11:41884831:C:T	50	100	1	0.08824
11:41884975:T:G	50	100	1	0.3043
11:41885234:C:T	50	100	1	0.08805
11:41885489:T:C	50	100	0.94	0.03704
11:41885567:G:A	50	100	1	0.06609
11:41885923:G:T	50	100	1	0.03613
11:41886116:C:T	50	100	1	0.3929
11:41886182:C:T	50	100	0.98	0.01216
11:41886207:T:A	50	100	1	0.0659
11:41886576:A:G	50	100	1	0.0325
11:41886806:C:T	50	100	1	0.02977
11:41886878:A:C	50	100	1	0.02977
11:41886932:T:G	50	100	0.99	0.2651
11:41887464:C:G	50	100	0.96	0.01779
11:41887545:A:G	50	98	1	0.01852
11:41887567:G:A	50	100	0.98	0.05374
11:41887618:A:G	50	100	0.98	0.05374
11:41887633:G:A	50	100	1	0.3627
11:41887634:C:T	50	100	1	0.3927
11:41887643:A:G	50	100	0.99	0.3945
11:41887772:C:T	50	100	1	0.01144
11:41887793:C:G	50	100	0.96	0.0394
11:41887867:A:T	50	100	0.93	0.03322
11:41887941:C:T	50	100	0.94	0.03123
11:41888110:T:C	50	100	0.98	0.05356
11:41888195:T:C	50	100	1	0.3925
11:41888219:T:A	50	100	0.98	0.1503
11:41888241:T:G	50	100	0.98	0.1503
11:41888427:A:G	50	100	0.99	0.08588
11:41888543:G:A	50	100	0.99	0.02741
11:41888605:C:T	49	95.9	0.86	0.02505
11:41888622:T:C	49	100	0.98	0.1507
11:41889019:T:G	50	100	0.99	0.02723
11:41889064:C:T	50	100	0.99	0.03105
11:41889107:C:T	50	100	1	0.3925
11:41889183:A:G	50	100	0.99	0.02832
11:41889478:A:C	49	81.6	0.72	0.1329
11:41889480:A:C	48	85.4	0.74	0.106
11:41889482:A:C	50	90	0.72	0.0463
11:41889567:C:T	50	98	0.99	0.2656
11:41889613:T:A	50	100	0.96	0.0394
11:41889724:C:T	50	100	1	0.08588
11:41890030:A:C	50	100	0.84	0.03032
11:41890242:C:A	50	100	1	0.06627
11:41890367:A:G	50	100	0.96	0.01797
11:41890549:T:A	50	100	1	0.3925
11:41890575:T:C	50	100	1	0.01235
11:41890645:C:T	50	100	1	0.03268
11:41890749:T:C	50	100	1	0.08696
11:41891635:A:G	50	100	0.97	0.0394
11:41891997:T:C	50	100	0.98	0.01688
11:41892124:A:C	50	100	0.99	0.02814
11:41892296:G:C	50	100	0.99	0.1623
11:41892773:T:C	50	100	0.97	0.01616
11:41892796:C:A	50	100	0.84	0.03976
11:41892933:G:T	50	100	0.98	0.01688
11:41892972:G:A	50	100	1	0.03613
11:41893056:G:A	50	100	1	0.08678
11:41893160:T:C	50	100	1	0.02633
11:41893182:T:G	50	100	1	0.06609
11:41893307:C:T	50	100	0.98	0.0394
11:41893386:C:A	50	100	0.98	0.0394
11:41893427:T:C	50	100	0.98	0.0394
11:41893470:A:G	50	100	0.99	0.0394
11:41893492:A:G	50	100	1	0.02959
11:41893694:G:T	50	100	0.97	0.05301
11:41893792:A:C	50	100	1	0.0394
11:41893816:C:A	50	100	1	0.08678
11:41893867:C:G	50	100	1	0.03613
11:41893888:G:A	50	100	1	0.03268
11:41894178:A:G	50	100	1	0.1623
11:41894253:A:C	50	100	1	0.0394
11:41894276:C:T	50	100	0.98	0.0276
11:41894284:C:G	50	100	1	0.01616
11:41894451:A:G	50	100	0.97	0.01235
11:41894616:C:T	50	100	1	0.08678
11:41895040:T:G	50	100	1	0.03268
11:41895056:A:G	50	100	1	0.0394
11:41895082:A:G	50	100	1	0.03268
11:41895479:C:T	50	100	1	0.06609
11:41895626:G:A	50	100	1	0.0394
11:41895668:T:G	50	100	1	0.2284
11:41895791:C:T	50	100	0.99	0.1485
11:41895925:T:C	50	100	1	0.03341
11:41896042:G:A	50	100	1	0.03613
11:41896086:C:T	50	100	0.98	0.03976
11:41896242:C:T	50	100	0.99	0.0305
11:41896296:T:A	50	100	1	0.03613
11:41896456:G:A	50	100	0.96	0.01253
11:41896466:G:A	50	100	1	0.08569
11:41896537:G:A	50	100	1	0.2284
11:41896805:G:A	50	98	0.96	0.02741
11:41896924:A:T	50	100	1	0.03613
11:41896979:A:G	50	100	1	0.03613
11:41897073:G:A	50	100	1	0.0394
11:41897314:T:C	50	100	1	0.2284
11:41897458:G:C	50	100	1	0.2284
11:41897474:G:A	50	100	1	0.08678
11:41897601:G:T	50	100	0.99	0.02832
11:41897612:A:C	50	100	1	0.03613
11:41897742:T:C	50	100	1	0.06609
11:41897813:C:T	50	100	1	0.0394
11:41897826:G:A	50	98	0.96	0.02741
11:41897835:G:A	50	100	1	0.06609
11:41898286:T:G	50	100	1	0.06609
11:41898413:G:A	50	100	1	0.08569
11:41898459:A:G	50	100	0.98	0.01688
11:41898562:T:C	50	100	1	0.01489
11:41898568:G:A	50	100	1	0.01489
11:41898586:T:C	50	100	1	0.02324
11:41899020:A:G	50	100	1	0.2284
11:41899107:A:G	50	100	0.99	0.03068
11:41899355:T:C	50	100	1	0.01616
11:41899412:T:C	50	100	0.99	0.1756
11:41899966:A:G	50	100	1	0.2284
11:41899974:G:A	50	100	0.97	0.03341
11:41899985:T:C	50	100	1	0.0394
11:41900120:T:C	50	100	1	0.08551
11:41900144:C:G	50	100	1	0.01979
11:41900146:G:A	50	100	0.98	0.0276
11:41900268:C:T	50	100	0.99	0.04049
11:41900269:G:T	50	100	0.99	0.1235
11:41900275:A:G	50	100	0.98	0.01688
11:41900341:G:C	50	100	1	0.06609
11:41900498:C:T	50	100	1	0.02959
11:41900582:G:A	50	100	1	0.03613
11:41900635:T:C	50	100	1	0.2284
11:41900929:A:G	50	100	1	0.2284
11:41900952:G:T	50	100	0.96	0.03631
11:41901022:C:A	50	100	1	0.08678
11:41901030:G:A	50	100	1	0.02433
11:41901057:C:T	50	100	0.99	0.2101
11:41901434:C:G	50	98	0.86	0.05102
11:41901685:T:G	50	100	0.99	0.04775
11:41901994:G:T	50	100	1	0.03613
11:41902092:A:G	50	100	1	0.08678
11:41902106:G:A	50	100	1	0.03268
11:41902279:A:G	50	100	1	0.1623
11:41902302:C:A	50	98	0.9	0.01144
11:41902327:C:T	50	100	0.97	0.05283
11:41902575:G:C	50	100	1	0.03268
11:41902717:T:C	50	100	0.99	0.03958
11:41902718:G:A	50	100	0.99	0.0394
11:41902770:G:A	50	100	1	0.03613
11:41902817:G:C	50	100	0.99	0.0394
11:41902841:T:C	50	100	1	0.03268
11:41902873:T:C	50	98	1	0.08533
11:41903164:C:A	50	98	0.99	0.07607
11:41903226:G:A	50	100	1	0.07081
11:41903522:C:T	50	100	1	0.02324
11:41903677:C:T	50	100	0.97	0.142
11:41903959:G:A	50	100	0.99	0.03613
11:41903977:T:C	50	100	1	0.07462
11:41904149:C:A	50	100	1	0.07462
11:41904231:A:G	50	100	0.98	0.0532
11:41904491:T:C	50	100	0.82	0.01797
11:41904948:A:G	50	100	1	0.1547
11:41905177:C:T	50	100	1	0.07462
11:41905248:G:A	50	100	0.98	0.01725
11:41905335:T:A	50	100	1	0.03268
11:41905464:C:T	50	100	1	0.03504
11:41905541:C:T	50	100	1	0.03504
11:41905568:A:G	50	100	1	0.07462
11:41905602:G:T	50	100	1	0.03504
11:41905717:C:T	50	100	1	0.04394
11:41906194:A:G	50	100	1	0.03504
11:41906204:G:A	50	100	1	0.03504
11:41906205:T:C	50	100	1	0.03504
11:41906230:A:G	50	100	1	0.02324
11:41906316:G:A	50	100	0.83	0.01943
11:41906343:G:T	50	100	1	0.04394
11:41906721:T:C	50	100	1	0.06917
11:41906851:T:C	50	100	0.97	0.01126
11:41907142:C:A	50	100	0.98	0.0532
11:41907256:G:A	50	100	1	0.1536
11:41907469:A:G	50	100	1	0.04394
11:41908012:T:C	50	100	1	0.07335
11:41908112:A:C	50	100	1	0.2228
11:41908141:T:C	50	100	1	0.07353
11:41908162:G:A	50	100	1	0.04394
11:41908420:A:T	50	100	1	0.03504
11:41908691:G:A	50	100	0.98	0.03704
11:41908762:T:C	50	100	1	0.07335
11:41909261:G:T	50	100	0.98	0.0532
11:41909315:T:C	50	100	1	0.03504
11:41909326:C:A	50	100	0.98	0.1171
11:41909369:C:G	50	100	1	0.03522
11:41909560:A:T	50	100	1	0.07898
11:41909984:T:C	50	100	0.99	0.1449
11:41910015:A:T	50	100	1	0.07335
11:41910320:A:G	50	100	1	0.03504
11:41910403:T:C	50	100	1	0.04394
11:41910497:A:G	50	100	1	0.0748
11:41910500:T:C	50	100	1	0.07462
11:41910541:C:G	50	100	0.98	0.01725
11:41911043:C:T	50	100	1	0.1536
11:41911099:T:G	50	100	1	0.04394
11:41911125:C:T	50	100	1	0.04466
11:41911513:A:C	50	100	1	0.07335
11:41911516:G:A	50	100	0.98	0.01725
11:41912121:C:T	50	100	1	0.1538
11:41912124:A:C	50	100	1	0.04394
11:41912409:C:T	50	100	0.94	0.05338
11:41912444:A:G	50	100	1	0.1536
11:41912573:C:A	50	100	1	0.07335
11:41912638:A:G	50	100	1	0.03504
11:41912812:T:C	50	100	1	0.04394
11:41912822:C:T	50	100	0.99	0.07371
11:41913315:T:C	50	100	1	0.02378
11:41913391:T:A	50	100	1	0.02324
11:41913503:A:T	50	100	1	0.06917
11:41913510:C:T	50	100	1	0.03504
11:41913568:A:G	50	100	0.97	0.01961
11:41913668:C:T	50	100	1	0.01398
11:41913728:C:T	50	100	0.99	0.03504
11:41913805:C:T	50	100	0.99	0.03704
11:41913984:A:G	50	100	1	0.1536
11:41914081:T:G	50	100	1	0.1536
11:41914082:C:A	50	100	1	0.04394
11:41914231:A:G	50	98	0.99	0.03704
11:41914305:T:C	50	100	1	0.01888
11:41914408:G:A	50	100	1	0.03504
11:41914431:G:A	50	100	0.93	0.05338
11:41915015:A:G	50	100	0.98	0.01725
11:41915019:G:A	50	100	1	0.0216
11:41915072:C:A	50	100	1	0.07335
11:41915075:G:T	50	100	1	0.03667
11:41915231:C:T	50	100	1	0.03504
11:41915342:A:G	50	100	1	0.03522
11:41915458:C:G	50	100	1	0.06917
11:41915836:T:C	50	100	0.94	0.02705
11:41915850:G:A	50	100	1	0.07335
11:41915851:T:C	50	98	0.99	0.03558
11:41915855:A:T	50	100	1	0.03268
11:41916109:A:G	50	100	0.98	0.01743
11:41916180:C:T	50	98	0.99	0.14
11:41916244:C:T	50	100	1	0.03504
11:41916268:C:A	50	100	1	0.07462
11:41916297:A:G	50	100	1	0.03504
11:41916656:T:A	50	100	1	0.04394
11:41916678:T:A	50	100	1	0.01816
11:41916719:C:T	50	100	1	0.01779
11:41916786:A:G	50	100	0.98	0.01507
11:41917345:G:A	50	100	0.99	0.0394
11:41917355:G:A	50	100	1	0.03504
11:41917453:C:G	50	100	1	0.04394
11:41917474:G:A	50	100	1	0.01289
11:41918166:C:T	50	100	1	0.06917
11:41918287:T:C	50	100	0.99	0.1449
11:41918354:C:T	50	100	1	0.02378
11:41918643:T:A	50	100	1	0.2228
11:41918875:T:G	50	100	0.97	0.1449
11:41918877:T:C	50	100	1	0.03577
11:41918908:T:A	50	100	1	0.07462
11:41919123:G:A	50	100	1	0.0354
11:41919286:A:G	50	100	0.98	0.2418
11:41919307:C:A	50	100	1	0.01816
11:41919716:A:T	50	100	0.99	0.1536
11:41919745:C:T	50	100	1	0.03286
11:41919926:T:C	50	100	1	0.03268
11:41920006:T:C	50	100	1	0.02251
11:41920010:C:T	50	100	0.98	0.01688
11:41920017:A:G	50	100	0.91	0.02324
11:41920121:T:C	50	100	1	0.01779
11:41920250:T:G	50	100	0.99	0.04394
11:41920456:C:A	50	100	0.99	0.1447
11:41920575:C:A	50	100	1	0.01779
11:41920609:G:A	50	100	0.98	0.01707
11:41920713:C:G	50	100	0.99	0.08025
11:41920745:C:T	50	100	1	0.03504
11:41920760:C:T	50	100	1	0.0728
11:41920797:T:G	50	100	0.99	0.07389
11:41921013:T:A	50	100	0.97	0.1407
11:41921122:A:G	50	100	1	0.03232
11:41921219:T:C	50	100	1	0.03522
11:41921403:T:C	50	100	0.97	0.03922
11:41921432:G:C	50	100	0.98	0.01725
11:41921530:C:T	50	100	0.99	0.2111
11:41921713:G:A	50	100	0.98	0.01688
11:41921821:G:A	50	100	1	0.09296
11:41922006:C:T	50	100	0.98	0.01634
11:41922137:G:A	50	100	0.84	0.0216
11:41922560:A:T	50	100	0.98	0.01634
11:41922656:C:G	50	100	0.99	0.02306
11:41922680:C:A	50	100	0.98	0.01634
11:41922717:G:T	50	100	0.98	0.05011
11:41922785:A:T	50	100	0.97	0.01634
11:41922986:G:A	50	100	0.99	0.01507
11:41923093:T:C	50	96	0.99	0.03595
11:41923431:G:A	50	100	0.98	0.0532
11:41923785:A:G	50	100	1	0.01107
11:41924086:C:A	50	100	0.94	0.01616
11:41924134:G:T	50	100	0.91	0.0167
11:41924297:A:G	50	100	0.92	0.02306
11:41924422:T:C	50	100	0.95	0.0158
11:41924566:A:T	50	100	0.95	0.01616
11:41924652:A:G	50	100	0.96	0.01616
11:41924683:A:C	50	100	0.96	0.01616
11:41925057:A:C	50	100	0.96	0.01598
11:41925231:G:A	50	100	0.98	0.0532
11:41925470:A:G	50	100	0.96	0.01634
11:41926002:A:G	50	100	0.95	0.01961
11:41926218:C:T	50	100	0.99	0.3232
11:41926292:G:A	50	100	0.99	0.2411
11:41926580:C:T	50	100	1	0.0118
11:41926947:C:A	50	100	1	0.01761
11:41927707:T:A	50	100	1	0.03268
11:41928211:C:A	50	100	0.9	0.01235
11:41928235:T:G	50	100	1	0.01761
11:41928304:A:G	50	100	0.99	0.02378
11:41928383:T:A	50	100	1	0.02251
11:41928562:G:T	50	98	0.97	0.03232
11:41928574:A:G	50	100	0.99	0.3264
11:41928664:T:G	50	100	1	0.03268
11:41928945:C:T	50	100	0.98	0.05592
11:41929537:A:G	50	100	0.99	0.3076
11:41930164:A:G	50	100	0.96	0.01561
11:41930394:T:C	50	100	1	0.02033
11:41930518:C:A	50	100	0.99	0.3163
11:41930521:G:T	50	100	0.99	0.3161
11:41930570:G:A	50	98	0.91	0.0532
11:41930804:C:T	50	100	0.86	0.02324
11:41931539:C:G	50	100	0.99	0.3181
11:41932275:A:C	50	100	0.96	0.0158
11:41932318:C:T	50	100	0.86	0.02179
11:41932620:G:T	50	100	0.97	0.01434
11:41933640:C:T	50	100	0.92	0.08642
11:41933966:G:A	50	100	1	0.01144
11:41934305:T:C	50	100	1	0.2928
11:41934428:G:T	50	100	0.97	0.01852
11:41934504:T:C	50	100	0.98	0.06572
11:41934727:A:T	50	100	0.98	0.02179
11:41935053:A:T	50	100	1	0.03268
11:41936825:C:T	50	100	0.99	0.3085
11:41937148:C:G	50	100	1	0.02269
11:41937255:T:C	50	100	1	0.3244
11:41937485:G:A	50	100	1	0.03813
11:41937505:A:G	50	100	1	0.3243
11:41937745:G:A	50	100	0.99	0.01797
11:41937863:G:A	50	100	0.98	0.0285
11:41937900:G:A	50	100	0.83	0.01743
11:41937918:G:A	50	98	0.95	0.2589
11:41938004:A:C	50	100	0.98	0.05864
11:41938108:C:A	50	100	0.98	0.01561
11:41938311:T:A	50	100	0.96	0.06028
11:41938392:A:T	50	100	0.98	0.0541
11:41938394:A:G	50	80	0.89	0.05574
11:41938396:G:A	50	84	0.89	0.07516
11:41938398:A:G	49	100	0.87	0.07426
11:41938402:G:A	48	97.9	0.98	0.02723
11:41939226:T:C	50	100	1	0.02633
11:41939264:T:C	50	100	0.95	0.2858
11:41939272:T:G	50	100	0.99	0.2796
11:41939654:A:T	50	100	0.99	0.3177
11:41940082:G:A	50	100	0.98	0.03123
11:41940440:T:C	50	98	0.98	0.05828
11:41941036:G:A	50	100	0.98	0.02179
11:41941098:G:C	50	100	0.95	0.06028
11:41941117:C:G	50	100	0.98	0.02179
11:41941215:C:A	50	100	0.99	0.2584
11:41941580:T:C	50	100	0.98	0.03123
11:41941829:G:A	50	100	1	0.01144
11:41942298:A:G	50	100	0.99	0.07498
11:41942379:C:T	50	100	0.98	0.04793
11:41942549:G:T	50	100	0.99	0.01452
11:41942763:A:G	50	100	0.98	0.0541
11:41943182:C:T	50	100	0.97	0.02633
11:41943196:T:C	50	100	0.98	0.05392
11:41943289:A:G	50	100	0.99	0.2585
11:41943655:C:T	50	100	0.99	0.2564
11:41943758:C:G	50	100	0.99	0.2576
11:41944210:C:G	50	100	0.99	0.01489
11:41944809:C:T	50	100	0.98	0.0541
11:41945660:C:G	50	100	1	0.02088
11:41945932:A:T	50	100	0.99	0.01561
11:41946066:T:G	50	100	0.99	0.3177
11:41946121:T:C	50	100	0.99	0.3177
11:41946227:T:C	50	100	0.99	0.05138
11:41946315:A:C	50	100	0.99	0.3181
11:41946557:A:G	50	100	0.99	0.2111
11:41946599:T:C	50	100	1	0.02088
11:41946985:T:C	50	100	1	0.02088
11:41947159:C:A	50	100	0.94	0.02778
11:41947802:C:T	50	100	0.93	0.01507
11:41948179:G:A	50	100	0.99	0.02669
11:41948643:T:C	50	100	0.98	0.3488
11:41948730:A:T	50	100	0.98	0.0541
11:41948761:A:C	50	100	1	0.02269
11:41948803:G:C	50	100	0.98	0.06445
11:41949101:G:T	50	100	0.99	0.4355
11:41949383:G:C	50	100	0.97	0.03776
11:41949585:G:A	50	100	0.96	0.01924
11:41949612:C:T	50	100	0.99	0.01725
11:41950080:A:G	50	100	0.98	0.05392
11:41950141:G:A	50	100	1	0.02015
11:41950284:G:C	50	100	1	0.01725
11:41950431:T:C	50	100	0.98	0.4524
11:41950507:C:T	50	100	0.99	0.01725
11:41950536:T:C	50	100	0.97	0.03776
11:41951000:T:C	50	100	0.99	0.4621
11:41951087:T:C	50	100	0.99	0.4621
11:41951158:A:T	50	100	0.82	0.01707
11:41951316:C:T	50	98	0.68	0.01452
11:41951369:C:T	50	100	0.95	0.02996
11:41951743:C:T	50	100	0.79	0.02487
11:41951943:T:C	50	100	1	0.01162
11:41952155:C:T	50	100	0.88	0.02015
11:41952281:C:G	50	100	0.98	0.05392
11:41952295:T:C	50	100	0.82	0.01707
11:41952347:C:T	50	100	0.94	0.04866
11:41952730:A:G	50	100	0.99	0.4621
11:41952798:C:A	50	100	0.85	0.05011
11:41952899:T:A	50	98	0.91	0.01162
11:41953007:T:C	50	100	0.98	0.03885
11:41953196:A:T	50	100	0.99	0.4621
11:41953238:A:C	50	100	0.99	0.4621
11:41953510:A:G	50	100	0.99	0.4468
11:41953828:G:A	50	100	1	0.01162
11:41953833:T:A	50	100	0.99	0.4065
11:41953903:C:T	50	100	0.82	0.01707
11:41953986:T:C	50	100	0.82	0.01707
11:41954959:T:C	50	100	0.98	0.4621
11:41955013:A:G	50	100	0.99	0.3967
11:41955045:T:C	50	100	0.99	0.3967
11:41955414:G:T	50	100	0.9	0.0423
11:41955589:T:C	50	100	0.99	0.0679
11:41955765:G:A	50	100	0.97	0.05156
11:41955873:G:A	50	100	0.98	0.3304
11:41955934:C:T	50	100	0.98	0.02651
11:41956360:A:G	50	100	0.97	0.01561
11:41956409:C:G	50	100	0.99	0.4666
11:41956457:A:T	50	100	0.96	0.04666
11:41956632:T:A	50	100	1	0.1262
11:41956889:T:G	50	100	1	0.126
11:41957006:A:G	50	100	0.99	0.3074
11:41957018:A:G	50	100	1	0.05719
11:41957171:A:C	50	100	0.99	0.4835
11:41957402:G:A	50	100	0.99	0.2564
11:41957760:A:C	50	100	0.98	0.05011
11:41958221:A:G	50	100	0.98	0.04847
11:41958226:G:A	50	100	0.99	0.2551
11:41958457:A:G	50	100	1	0.4664
11:41958564:G:T	50	100	0.99	0.01362
11:41959252:A:G	50	100	0.98	0.04775
11:41959407:A:C	50	96	0.99	0.4584
11:41959436:C:T	49	100	0.68	0.02778
11:41959447:C:A	49	93.9	0.85	0.2184
11:41959451:C:A	49	98	0.65	0.02397
11:41959480:T:C	49	100	0.75	0.02015
11:41959482:C:T	49	87.8	0.96	0.4695
11:41959607:T:C	50	98	0.98	0.04757
11:41959742:G:A	50	100	0.99	0.04775
11:41959915:T:C	50	100	0.99	0.05029
11:41960114:A:G	50	100	0.99	0.05029
11:41960459:C:G	50	100	1	0.02705
11:41961165:C:T	50	98	0.98	0.04757
11:41961342:G:A	50	100	0.99	0.04793
11:41961568:A:C	50	100	1	0.4541
11:41961957:T:C	50	100	1	0.1073
11:41962069:T:C	50	100	1	0.02705
11:41962172:A:C	50	100	1	0.05011
11:41962655:A:G	50	100	1	0.02705
11:41962755:T:C	50	100	1	0.02705
11:41962785:A:T	50	100	0.99	0.05011
11:41962871:T:A	50	100	1	0.05701
11:41963063:A:G	50	100	0.99	0.05029
11:41964121:T:C	50	100	1	0.02705
11:41964423:T:C	50	100	0.96	0.02687
11:41964570:C:T	50	100	1	0.05701
11:41964988:C:A	50	100	0.99	0.02741
11:41965194:C:T	50	100	0.97	0.02705
11:41965502:G:A	50	100	0.98	0.01961
11:41966157:A:C	50	100	1	0.3865
11:41966291:T:C	50	100	1	0.0532
11:41966735:A:G	50	100	0.99	0.01924
11:41966828:A:C	50	100	1	0.0532
11:41967216:G:A	50	100	1	0.07843
11:41967290:A:G	50	100	0.96	0.02324
11:41967525:C:A	50	98	0.99	0.08406
11:41967737:A:C	50	100	1	0.02705
11:41967860:T:A	50	100	1	0.3952
11:41968148:C:T	50	98	1	0.4428
11:41968156:C:T	50	100	0.94	0.04158
11:41968179:G:C	50	100	1	0.3865
11:41968271:C:T	50	100	1	0.01924
11:41968409:T:C	50	100	1	0.48
11:41968525:A:C	38	78.9	0.94	0.1147
11:41968563:G:A	33	75.8	0.96	0.1138
11:41968681:T:C	50	100	1	0.01452
11:41969161:C:G	50	100	1	0.01162
11:41969316:C:A	50	100	1	0.4797
11:41969339:C:T	50	100	1	0.01452
11:41969615:A:G	50	100	1	0.4542
11:41969767:T:C	50	100	1	0.02705
11:41969862:T:C	50	100	1	0.4542
11:41971623:C:T	50	100	1	0.4267
11:41971682:T:A	50	100	0.96	0.02306
11:41972242:G:A	50	98	1	0.03595
11:41973598:C:T	50	100	1	0.4345
11:41973686:A:C	50	100	1	0.02687
11:41973802:T:G	50	100	0.98	0.0581
11:41973936:C:T	50	100	0.96	0.02306
11:41974035:A:T	50	100	1	0.4428
11:41974329:T:C	50	98	1	0.03613
11:41975525:A:T	50	100	1	0.0187
11:41975745:C:T	50	100	1	0.02687
11:41975783:C:A	50	100	1	0.3869
11:41975954:A:T	49	98	1	0.03595
11:41975978:A:G	49	100	1	0.01452
11:41976233:G:A	50	100	0.99	0.01198
11:41976747:C:A	50	100	1	0.02687
11:41977988:C:T	50	100	0.99	0.4441
11:41978206:C:T	50	100	1	0.08388
11:41979104:C:T	50	100	1	0.02705
11:41979704:A:G	50	100	1	0.05701
11:41980070:A:G	50	98	1	0.4428
11:41980726:T:C	50	100	0.99	0.256
11:41980950:A:G	50	100	1	0.47
11:41981340:C:T	50	100	0.99	0.02687
11:41981805:T:C	50	100	1	0.1184
11:41981995:T:C	50	100	0.99	0.05011
11:41982038:A:T	50	100	1	0.47
11:41982668:A:G	50	100	1	0.4434
11:41983090:C:A	50	100	1	0.04248
11:41983270:G:A	50	100	0.89	0.02832
11:41984028:G:A	50	100	1	0.01398
11:41985064:G:A	50	100	0.99	0.3981
11:41985189:A:C	50	100	0.99	0.1282
11:41985466:A:G	50	100	0.94	0.03631
11:41985761:T:C	50	100	0.99	0.3956
11:41985870:G:C	50	100	1	0.01452
11:41985988:C:T	50	100	1	0.01398
11:41986235:C:A	50	100	1	0.02687
11:41986522:T:G	50	100	1	0.02687
11:41986551:T:C	50	100	0.99	0.3983
11:41986747:G:A	50	100	0.85	0.01216
11:41987027:T:G	50	100	1	0.01416
11:41987398:A:G	50	100	0.99	0.1182
11:41987930:C:T	50	100	0.99	0.4432
11:41988038:T:C	50	100	0.99	0.2298
11:41988360:T:C	50	100	0.96	0.02306
11:41988602:T:A	49	98	0.95	0.1138
11:41988893:G:A	39	89.7	0.66	0.02433
11:41989001:T:C	50	100	0.96	0.01289
11:41989205:G:T	50	100	1	0.02705
11:41989745:T:C	50	100	0.98	0.1057
11:41989791:C:T	50	100	0.94	0.0276
11:41991028:G:A	50	100	0.99	0.01017
11:41991045:T:C	50	100	0.99	0.4702
11:41991300:C:T	50	100	1	0.03304
11:41991395:A:C	50	100	0.99	0.3981
11:41992644:C:A	50	100	0.96	0.02288
11:41992856:C:T	50	100	0.99	0.4439
11:41993077:G:T	50	100	0.98	0.1443
11:41993143:T:C	50	100	0.98	0.1454
11:41993644:A:G	50	100	1	0.02959
11:41994077:A:T	50	100	1	0.02941
11:41994302:C:A	50	100	0.99	0.06572
11:41994492:A:G	50	100	0.99	0.3179
11:41994570:T:C	50	100	0.99	0.4704
11:41994610:T:C	50	100	0.99	0.06826
11:41994816:G:T	50	100	1	0.02941
11:41994933:C:T	50	100	1	0.02959
11:41995735:T:A	50	100	0.96	0.03649
11:41995805:G:A	50	100	1	0.0394
11:41995976:G:A	50	100	0.99	0.4437
11:41996306:T:C	50	100	1	0.01416
11:41996611:T:C	50	100	1	0.03831
11:41996813:G:A	50	100	0.99	0.4435
11:41997334:C:A	50	100	1	0.03304
11:41997526:T:C	50	100	0.8	0.01235
11:41998023:C:T	50	100	0.99	0.0158
11:41998813:G:A	40	92.5	0.72	0.08588
11:41999388:A:C	50	100	1	0.01906
11:42000137:A:G	50	98	0.99	0.4644
11:42000201:T:A	50	100	0.99	0.04956
11:42000514:T:A	50	100	1	0.02687
11:42001400:A:C	50	100	0.98	0.04975
11:42001783:C:T	50	98	0.99	0.441
11:42002031:C:T	50	100	0.97	0.1122
11:42003384:C:T	50	98	0.98	0.02524
11:42003695:T:C	50	98	1	0.4777
11:42005109:T:C	50	100	1	0.4381
11:42005640:A:G	50	100	0.98	0.04975
11:42006251:T:C	50	100	0.97	0.1207
11:42007606:G:A	50	100	0.95	0.04956
11:42007627:C:T	50	100	0.99	0.0276
11:42007631:C:A	50	100	0.94	0.04938
11:42007832:G:A	50	100	0.94	0.04956
11:42008052:G:A	50	100	1	0.0167
11:42008089:G:A	50	100	0.96	0.0187
11:42008453:A:C	50	100	0.97	0.04975
11:42009154:A:G	50	100	0.99	0.08951
11:42009281:A:G	50	100	0.96	0.04975
11:42010088:C:T	50	98	0.96	0.02578
11:42010270:T:C	50	98	0.98	0.3504
11:42010641:C:T	50	98	0.99	0.3504
11:42010968:C:T	50	100	1	0.03032
11:42011022:A:C	50	100	0.97	0.04684
11:42011330:A:T	50	98	0.99	0.3809
11:42011729:G:C	50	100	0.98	0.05338
11:42011924:T:A	50	100	0.94	0.0256
11:42012092:T:C	50	98	0.98	0.05501
11:42012154:A:G	50	98	0.98	0.05519
11:42012375:C:A	50	98	0.98	0.05465
11:42012376:A:T	50	98	0.98	0.05465
11:42012556:A:G	50	98	0.98	0.06354
11:42012563:C:G	50	98	0.98	0.06354
11:42012600:T:C	50	96	0.98	0.339
11:42012603:G:T	50	96	0.98	0.339
11:42012643:C:T	50	98	0.98	0.06354
11:42012660:A:G	50	100	0.96	0.02269
11:42012690:G:A	50	98	0.98	0.06354
11:42012739:C:G	50	96	0.98	0.06354
11:42012779:A:G	50	98	0.98	0.06354
11:42012826:T:G	50	96	0.98	0.06318
11:42012873:G:A	50	98	0.98	0.06354
11:42012947:A:G	50	98	0.98	0.06354
11:42013011:G:A	50	98	0.98	0.06354
11:42013096:C:T	50	98	0.98	0.06354
11:42013598:A:C	50	100	0.98	0.06336
11:42013655:T:C	50	100	0.83	0.02578
11:42013669:A:G	50	100	0.94	0.06445
11:42013692:G:C	50	100	0.95	0.02306
11:42013763:T:C	50	100	0.94	0.06427
11:42013817:G:T	50	100	0.94	0.06427
11:42013828:T:C	50	100	0.94	0.07026
11:42014398:G:A	50	100	1	0.01561
11:42014831:C:T	50	100	0.98	0.02215
11:42015019:T:C	50	100	0.97	0.01707
11:42015625:G:A	50	100	0.93	0.02578
11:42015685:G:A	50	100	0.99	0.4562
11:42015806:C:T	50	100	0.99	0.01797
11:42016084:T:C	50	100	0.99	0.459
11:42016189:A:C	50	100	0.99	0.4419
11:42016456:G:A	50	100	0.99	0.4392
11:42016770:G:C	50	100	0.93	0.02451
11:42016793:T:C	50	100	0.8	0.0167
11:42016877:C:T	50	100	1	0.0118
11:42016957:A:C	50	100	0.88	0.05537
11:42016961:A:C	50	98	0.96	0.4557
11:42016990:A:T	50	100	0.8	0.0167
11:42017500:C:T	50	100	0.99	0.01797
11:42017966:G:A	50	98	0.99	0.4399
11:42017994:C:T	49	100	0.99	0.4454
11:42018004:T:A	50	100	0.99	0.01162
11:42018014:G:C	50	100	0.95	0.02687
11:42018066:C:T	50	100	0.99	0.4401
11:42018596:C:T	50	100	0.97	0.01688
11:42018763:G:A	50	100	0.97	0.05465
11:42019013:T:C	50	100	0.99	0.4455
11:42019100:G:A	50	100	0.99	0.4397
11:42019185:A:G	50	100	0.99	0.4459
11:42019702:C:T	50	100	0.99	0.01507
11:42020314:A:G	50	100	0.94	0.04012
11:42021425:T:C	50	100	0.76	0.01561
11:42021721:T:C	50	100	0.91	0.03486
11:42021844:C:T	50	100	0.97	0.01489
11:42022231:C:T	50	100	1	0.0138
11:42022324:A:G	50	100	1	0.01398
11:42022396:G:A	50	100	0.91	0.02651
11:42022468:C:G	50	100	0.99	0.01688
11:42022548:A:G	50	100	0.95	0.0345
11:42023016:T:C	50	100	1	0.04212
11:42023317:G:C	50	100	0.68	0.01035
11:42024090:A:C	50	100	0.95	0.0187
11:42024115:A:G	50	100	0.99	0.06681
11:42024139:C:T	50	100	0.95	0.0158
11:42024244:G:A	50	100	0.95	0.0158
11:42024308:C:T	50	100	0.8	0.01017
11:42024559:G:T	50	100	1	0.0118
11:42024999:A:T	50	100	0.99	0.06645
11:42025256:A:G	50	100	1	0.04684
11:42025395:A:G	50	100	0.96	0.01634
11:42025413:T:C	50	100	0.96	0.01924
11:42025431:T:C	50	100	0.96	0.04539
11:42025734:A:G	50	100	0.96	0.0187
11:42025786:C:T	50	98	0.98	0.4719
11:42025940:G:T	50	98	1	0.01525
11:42026095:A:C	50	98	0.97	0.3255
11:42026193:A:G	50	100	0.96	0.0158
11:42026236:G:T	50	100	0.96	0.01888
11:42026507:A:G	50	100	1	0.01398
11:42026629:T:C	50	100	0.98	0.03686
11:42027193:C:T	50	100	0.99	0.01398
11:42027655:A:G	50	100	0.83	0.01017
11:42027980:C:T	50	100	0.99	0.06718
11:42029326:G:C	50	100	0.9	0.01888
11:42030088:T:C	50	100	0.99	0.01398
11:42030251:C:T	50	100	0.97	0.04503
11:42030524:G:A	50	100	0.98	0.04212
11:42030616:C:T	50	100	0.96	0.03649
11:42030791:A:C	50	100	0.83	0.01035
11:42031610:T:A	50	100	0.98	0.02015
11:42031683:T:C	50	100	0.87	0.0207
11:42031771:C:T	50	98	0.98	0.4711
11:42032068:T:A	50	100	0.83	0.01053
11:42032690:T:C	50	100	0.98	0.01725
11:42033191:T:C	50	100	1	0.04739
11:42033741:A:G	50	98	0.98	0.1146
11:42034078:A:T	50	100	1	0.04739
11:42034706:A:G	50	100	0.96	0.01634
11:42034999:T:A	50	100	0.92	0.01725
11:42035848:A:T	50	100	0.99	0.1255
11:42036497:C:T	50	100	0.98	0.0423
11:42036953:G:A	50	100	0.98	0.1147
11:42037039:T:C	50	100	0.98	0.1147
11:42037081:C:G	50	100	0.98	0.1255
11:42037248:A:G	50	100	1	0.01416
11:42037524:A:G	50	100	0.94	0.02378
11:42038522:G:A	50	100	1	0.0472
11:42038850:C:A	50	100	0.89	0.01779
11:42039276:T:A	50	100	0.98	0.3095
11:42039313:C:T	50	100	0.8	0.01017
11:42039355:G:A	50	100	0.76	0.02887
11:42039857:C:T	50	100	0.98	0.2785
11:42040325:C:T	50	100	1	0.0138
11:42040533:C:G	50	100	0.98	0.08479
11:42041641:C:T	50	100	0.99	0.01616
11:42041704:G:C	50	100	0.83	0.01017
11:42041812:T:G	50	100	0.99	0.06736
11:42042672:A:C	50	100	0.83	0.01017
11:42042803:G:A	50	100	0.92	0.01797
11:42042844:A:T	50	100	0.83	0.01017
11:42043124:A:C	50	100	0.99	0.3208
11:42043302:T:G	50	100	0.83	0.01017
11:42043478:C:A	50	100	0.99	0.08515
11:42043572:T:A	50	100	0.83	0.01017
11:42043586:G:C	50	100	1	0.01162
11:42043866:T:C	50	100	1	0.03667
11:42044381:G:T	50	100	0.9	0.02596
11:42045243:C:T	50	100	0.92	0.04357
11:42045355:A:G	50	100	0.99	0.04575
11:42045706:T:C	50	100	0.99	0.08515
11:42045910:A:G	50	100	0.99	0.4285
11:42046764:T:C	50	100	0.91	0.04484
11:42047636:A:G	50	100	0.99	0.1449
11:42047905:T:G	50	100	1	0.0138
11:42048385:C:T	50	100	0.94	0.01434
11:42048495:A:C	50	100	0.99	0.4292
11:42048922:A:C	50	100	1	0.01398
11:42049203:G:A	50	100	1	0.06754
11:42049253:T:C	50	100	1	0.06736
11:42050514:T:C	50	100	1	0.06754
11:42050626:T:A	50	100	0.89	0.04484
11:42051039:A:G	50	100	1	0.4392
11:42052098:A:G	50	100	0.98	0.01507
11:42052145:C:T	50	100	1	0.01126
11:42052170:A:C	50	100	1	0.01816
11:42052664:A:G	50	100	0.98	0.02306
11:42053344:T:C	50	100	0.99	0.01816
11:42054322:T:A	50	100	1	0.0817
11:42055333:G:A	50	100	1	0.06826
11:42055357:A:G	50	76	0.94	0.07426
11:42055359:A:G	50	96	0.91	0.03395
11:42055543:C:T	50	100	1	0.04793
11:42057075:A:G	50	100	0.98	0.04321
11:42057371:T:G	50	100	1	0.08624
11:42058107:A:T	50	100	0.94	0.0354
11:42058231:G:A	50	100	1	0.08642
11:42058809:T:G	50	100	1	0.08642
11:42058990:C:T	50	98	1	0.05211
11:42059059:C:T	50	100	0.99	0.04466
11:42059478:C:T	50	100	1	0.08624
11:42059789:A:C	50	100	0.99	0.02778
11:42060073:A:G	50	100	0.98	0.04575
11:42060609:G:A	50	100	1	0.07026
11:42060647:C:G	50	100	0.98	0.03758
11:42060883:T:C	50	100	1	0.08624
11:42061466:A:G	50	100	1	0.06373
11:42061537:T:C	50	100	0.99	0.01198
11:42062005:A:G	50	100	1	0.07008
11:42062084:A:C	50	100	1	0.08261
11:42062344:C:A	50	100	0.98	0.04321
11:42062454:T:C	50	100	1	0.08243
11:42062671:C:A	30	93.3	0.82	0.05483
11:42062679:A:G	41	90.2	0.99	0.08043
11:42062688:G:A	39	92.3	0.99	0.08134
11:42062696:A:C	43	93	0.99	0.08787
11:42063778:T:C	50	100	0.96	0.02741
11:42063936:G:A	50	100	1	0.2665
11:42064739:C:T	50	100	0.98	0.04575
11:42064816:A:C	50	100	0.96	0.03649
11:42065015:C:G	50	100	1	0.02306
11:42065206:C:T	50	100	1	0.3126
11:42065239:T:C	50	100	0.98	0.03794
11:42065248:T:C	50	100	1	0.4394
11:42065605:C:T	50	100	0.97	0.01071
11:42066072:C:G	50	100	1	0.1921
11:42066415:G:A	50	100	0.99	0.07117
11:42067199:G:A	50	100	0.99	0.02796
11:42067451:T:C	50	100	0.98	0.04575
11:42067982:T:C	50	100	0.98	0.04575
11:42068083:A:G	50	100	1	0.4394
11:42068372:T:C	50	100	0.98	0.04593
11:42068552:A:C	50	100	1	0.1485
11:42068641:A:G	50	100	1	0.06718
11:42069387:C:A	50	100	0.99	0.04575
11:42069507:G:A	50	100	0.99	0.2467
11:42069803:A:G	50	100	0.98	0.08769
11:42069837:A:G	50	100	0.99	0.06718
11:42070906:C:T	50	100	0.97	0.04593
11:42071584:T:G	50	100	1	0.3794
11:42071591:G:A	50	100	0.73	0.01089
11:42071905:T:A	50	100	1	0.05937
11:42073058:C:T	50	100	0.95	0.02015
11:42073430:T:C	50	98	0.97	0.04339
11:42073441:T:A	50	100	1	0.05919
11:42073854:T:C	50	100	0.99	0.04611
11:42074371:T:C	50	100	0.97	0.01307
11:42074603:C:T	50	100	0.97	0.05029
11:42074777:G:T	50	100	0.97	0.05029
11:42074956:A:C	50	100	1	0.09822
11:42074972:G:A	50	100	0.93	0.04466
11:42075887:G:A	50	100	0.94	0.04012
11:42075951:T:A	50	100	1	0.4216
11:42076385:A:G	50	100	1	0.01216
11:42076391:A:T	50	100	1	0.01216
11:42076396:A:C	50	100	0.95	0.03958
11:42077143:C:T	50	100	1	0.04557
11:42077155:A:G	50	100	1	0.04575
11:42077210:A:G	50	100	1	0.04575
11:42077678:T:C	50	100	1	0.01216
11:42078200:A:G	50	100	1	0.4379
11:42078442:G:C	50	100	0.95	0.03813
11:42078506:C:A	50	100	1	0.01216
11:42078809:A:T	50	100	1	0.04557
11:42078820:T:C	50	100	1	0.01216
11:42079223:T:C	50	100	1	0.01216
11:42079241:A:G	50	98	1	0.3789
11:42079998:G:A	50	100	0.99	0.4775
11:42080072:G:C	50	100	0.94	0.03813
11:42080098:T:C	50	100	0.99	0.02378
11:42080220:T:C	50	98	0.97	0.01434
11:42080702:A:G	50	100	1	0.3789
11:42081252:G:A	50	100	0.97	0.01325
11:42081281:A:G	50	100	1	0.01216
11:42081396:A:C	50	98	0.95	0.01325
11:42082051:C:T	50	100	0.94	0.04575
11:42082417:C:T	50	100	1	0.4768
11:42083958:T:A	50	100	0.95	0.03976
11:42084139:C:T	50	100	1	0.02542
11:42084197:C:T	50	100	1	0.01216
11:42084878:T:C	50	100	0.94	0.04321
11:42085127:T:C	50	100	0.99	0.0158
11:42085267:C:T	50	100	0.93	0.03958
11:42085874:A:T	50	100	1	0.01216
11:42085912:C:T	50	100	1	0.01216
11:42085980:T:C	50	100	1	0.01216
11:42086079:G:C	50	100	1	0.02542
11:42086212:C:T	50	100	0.93	0.04049
11:42086377:G:A	50	100	0.98	0.0138
11:42086597:A:G	50	100	1	0.01216
11:42086870:C:T	50	100	0.95	0.04285
11:42087175:G:A	50	100	1	0.4381
11:42087392:T:C	50	100	0.95	0.04285
11:42087433:C:T	50	100	0.99	0.04521
11:42087435:A:G	50	100	1	0.4755
11:42087515:T:C	50	100	0.98	0.2625
11:42087547:G:A	50	100	1	0.01216
11:42088488:A:C	50	100	0.98	0.09586
11:42088567:G:A	50	100	0.98	0.02324
11:42088631:T:C	50	100	1	0.01216
11:42088815:A:G	50	100	0.99	0.04666
11:42088908:T:C	50	100	0.98	0.02324
11:42089958:G:A	50	98	0.88	0.02324
11:42089997:A:G	50	100	1	0.01216
11:42090107:G:A	50	100	0.92	0.03976
11:42090253:A:G	50	100	0.96	0.05247
11:42090358:A:G	50	100	0.96	0.05973
11:42091311:T:A	50	100	1	0.0118
11:42091639:T:C	50	100	1	0.3813
11:42091689:C:T	50	100	1	0.01216
11:42091702:T:C	50	100	1	0.01216
11:42091710:A:G	50	100	0.96	0.05483
11:42091729:G:T	50	100	1	0.01216
11:42091748:C:A	50	100	1	0.4112
11:42091766:C:T	50	100	0.93	0.03776
11:42091804:A:G	50	100	1	0.01235
11:42092007:A:C	50	100	1	0.01216
11:42092036:C:T	50	100	1	0.01216
11:42092037:T:G	50	100	1	0.01216
11:42092348:C:T	50	100	1	0.01107
11:42092612:G:A	50	100	1	0.01216
11:42092613:G:A	50	100	0.93	0.03776
11:42092785:A:G	50	100	1	0.0118
11:42093006:T:A	50	98	1	0.01216
11:42093136:C:G	50	100	1	0.02415
11:42093206:C:T	50	100	1	0.0699
11:42093267:A:T	50	100	1	0.01598
11:42093399:T:C	50	100	0.98	0.0216
11:42093475:A:G	50	100	1	0.3814
11:42093541:A:C	50	100	0.99	0.05755
11:42093597:G:A	50	100	1	0.03849
11:42093690:A:G	50	100	1	0.01235
11:42093735:C:T	50	100	1	0.01216
11:42093736:G:A	50	100	0.98	0.2551
11:42093836:C:G	50	100	1	0.01216
11:42093864:A:T	50	100	1	0.01216
11:42093924:C:T	50	100	0.82	0.02142
11:42094167:A:G	50	100	1	0.01216
11:42094168:G:A	50	100	1	0.01216
11:42094176:G:A	50	100	0.99	0.0699
11:42094221:G:A	50	100	1	0.01216
11:42094469:T:C	50	100	0.92	0.01216
11:42094554:G:A	50	100	0.96	0.04031
11:42094673:G:A	50	100	1	0.01216
11:42094741:T:G	50	100	1	0.01216
11:42094933:G:A	50	100	1	0.01216
11:42095223:A:G	50	100	1	0.01216
11:42095229:T:A	50	100	1	0.01216
11:42095296:T:C	50	100	0.95	0.05483
11:42095315:C:T	50	100	0.94	0.03903
11:42095467:T:C	50	100	1	0.01216
11:42095615:A:G	50	100	1	0.4116
11:42095634:A:G	50	100	1	0.04484
11:42095669:A:T	50	100	0.99	0.01344
11:42095719:A:G	50	100	1	0.01216
11:42095822:T:C	50	100	1	0.01216
11:42095967:C:G	50	100	1	0.0118
11:42096118:A:G	50	100	1	0.04539
11:42096147:C:T	50	100	0.97	0.01089
11:42096148:G:A	50	100	0.93	0.01525
11:42096315:G:T	50	100	1	0.05664
11:42096783:C:T	50	100	0.96	0.03776
11:42096816:C:T	50	100	1	0.05828
11:42097052:C:T	50	100	1	0.01216
11:42097271:G:A	50	100	1	0.01216
11:42097419:G:A	50	100	1	0.06935
11:42097651:A:G	50	100	1	0.01216
11:42097788:T:G	50	100	1	0.01216
11:42097870:G:A	50	100	0.94	0.03922
11:42097879:C:A	50	100	0.94	0.03922
11:42097898:A:G	50	100	1	0.01216
11:42098042:C:T	50	100	1	0.01126
11:42098052:A:G	50	100	1	0.3775
11:42098189:G:A	50	100	1	0.01162
11:42098197:T:C	50	100	1	0.01216
11:42098461:A:T	50	100	1	0.01362
11:42098469:C:T	50	98	0.88	0.02306
11:42098680:G:A	50	100	1	0.061
11:42098685:A:G	50	100	1	0.01198
11:42098744:T:G	50	100	1	0.01198
11:42098792:A:G	50	100	1	0.4212
11:42098879:T:C	50	100	1	0.01198
11:42098970:T:C	50	100	1	0.01198
11:42098996:T:C	50	100	0.71	0.01216
11:42099580:G:A	50	100	1	0.01198
11:42099773:C:T	50	100	1	0.0581
11:42099926:G:A	50	100	1	0.01725
11:42100216:C:T	50	100	0.99	0.1425
11:42100317:A:G	50	100	1	0.01198
11:42100597:C:T	50	100	0.98	0.01198
11:42100723:G:C	50	100	1	0.01198
11:42100797:A:G	50	100	0.97	0.01198
11:42100804:T:A	50	100	1	0.01216
11:42100835:C:A	50	100	1	0.01198
11:42100970:G:C	50	100	0.95	0.03903
11:42101277:T:C	50	100	1	0.01107
11:42101293:C:G	50	100	0.95	0.03885
11:42101556:T:G	50	100	1	0.01198
11:42101581:T:A	50	100	0.99	0.01216
11:42101614:C:G	50	100	0.94	0.03758
11:42101618:T:C	50	100	1	0.01198
11:42101631:A:G	50	100	1	0.01198
11:42101684:C:G	50	100	0.96	0.05102
11:42101904:A:G	50	100	0.97	0.01198
11:42102023:C:T	50	100	1	0.01198
11:42102063:A:G	50	100	1	0.01198
11:42102137:G:A	50	100	1	0.01198
11:42102353:G:A	50	100	0.99	0.01216
11:42102369:G:T	50	100	0.99	0.01216
11:42102393:A:G	50	100	0.99	0.01216
11:42102581:G:A	50	100	1	0.0472
11:42102870:A:G	50	100	0.98	0.01216
11:42102899:G:A	50	100	0.99	0.4791
11:42103057:A:C	50	100	0.96	0.0512
11:42103132:C:T	50	98	0.96	0.05065
11:42103304:T:G	50	100	0.96	0.03758
11:42103422:A:G	50	100	0.97	0.0512
11:42104126:T:A	50	100	1	0.04503
11:42104565:G:A	50	100	0.97	0.0512
11:42104685:T:C	50	100	0.97	0.0512
11:42105033:G:A	50	100	0.97	0.0512
11:42105190:A:G	50	100	0.96	0.0512
11:42105570:A:G	50	100	1	0.3166
11:42105704:C:T	50	100	0.96	0.03922
11:42105802:T:C	50	100	0.97	0.05465
11:42105873:A:G	50	100	1	0.1035
11:42105968:C:A	50	100	1	0.3776
11:42106165:A:T	50	100	0.91	0.0354
11:42106189:C:T	50	100	1	0.3626
11:42106194:T:C	50	100	0.97	0.05519
11:42106238:C:T	50	100	0.98	0.3775
11:42106475:A:C	50	98	0.94	0.1654
11:42106479:A:C	50	100	0.88	0.02741
11:42106480:C:A	50	100	0.9	0.03377
11:42106485:C:A	50	100	0.89	0.0354
11:42106512:A:C	50	100	0.96	0.03885
11:42106597:C:T	50	100	0.97	0.05701
11:42106797:C:T	50	100	0.91	0.05447
11:42107392:C:T	50	100	0.97	0.05356
11:42107518:C:T	50	100	0.95	0.06046
11:42107598:G:A	50	100	0.97	0.0512
11:42107878:C:T	50	100	1	0.01362
11:42108212:C:T	50	100	0.95	0.05356
11:42108881:G:A	50	100	0.99	0.382
11:42109182:G:T	50	100	0.95	0.0532
11:42109537:T:C	50	100	0.95	0.05664
11:42109750:A:G	50	100	1	0.0167
11:42109913:C:G	50	100	0.99	0.3818
11:42110303:A:G	50	100	0.96	0.05428
11:42110349:C:T	50	100	0.99	0.317
11:42110807:C:T	50	100	0.99	0.01452
11:42111045:T:C	50	100	0.96	0.05084
11:42111152:T:C	50	100	0.96	0.05428
11:42111755:A:C	50	100	0.98	0.01362
11:42111835:C:T	50	100	0.73	0.01235
11:42112012:C:T	50	100	0.96	0.05084
11:42112029:T:C	50	100	0.99	0.3811
11:42112062:G:A	50	100	0.96	0.05084
11:42112300:T:C	50	100	0.98	0.06064
11:42113019:C:A	50	100	0.99	0.3807
11:42113178:T:A	50	100	0.97	0.05428
11:42113353:T:C	50	100	0.97	0.05084
11:42113866:C:T	50	100	0.97	0.05428
11:42113972:A:G	50	100	0.97	0.2567
11:42113985:A:C	50	100	0.97	0.0532
11:42114219:T:A	50	100	0.97	0.05084
11:42114795:A:G	50	100	0.97	0.05084
11:42114816:G:A	50	100	1	0.06845
11:42114938:T:A	50	100	0.97	0.05428
11:42114989:G:T	50	100	0.98	0.01126
11:42115261:C:T	50	100	1	0.06046
11:42115504:G:C	50	100	0.97	0.05428
11:42115870:A:G	50	100	0.97	0.0541
11:42115938:A:G	50	100	0.99	0.02397
11:42116094:G:A	50	100	0.97	0.0541
11:42116135:C:T	50	100	0.93	0.02578
11:42116840:C:T	50	100	1	0.0581
11:42116964:C:T	50	100	0.98	0.4769
11:42117182:G:C	50	100	0.98	0.4223
11:42117305:A:G	49	100	0.89	0.0541
11:42117753:A:C	50	100	0.91	0.04031
11:42117840:T:G	50	100	1	0.01362
11:42117997:T:G	50	100	0.93	0.01924
11:42118051:G:A	50	100	0.99	0.0158
11:42118323:C:T	50	100	0.93	0.0158
11:42118393:C:T	50	100	1	0.02469
11:42118936:C:T	50	100	0.94	0.0158
11:42119087:C:T	50	100	0.95	0.0158
11:42119268:G:T	50	100	0.98	0.03686
11:42120454:C:T	50	100	1	0.01035
11:42120514:T:C	50	96	0.91	0.2142
11:42120577:T:C	50	98	0.92	0.2162
11:42120694:A:C	50	100	0.98	0.07335
11:42120773:T:A	50	100	0.96	0.05483
11:42120885:T:C	50	100	0.98	0.03758
11:42121130:C:T	50	98	0.98	0.3108
11:42121237:C:T	50	100	0.97	0.1629
11:42121398:C:T	50	100	1	0.02142
11:42121421:T:G	49	100	0.98	0.3037
11:42121494:T:C	50	100	0.98	0.3037
11:42121528:A:G	50	100	1	0.1024
11:42121606:A:C	50	100	0.98	0.3039
11:42121653:C:T	50	100	0.98	0.3037
11:42121663:C:T	50	100	0.91	0.03195
11:42121686:C:T	50	96	0.97	0.301
11:42121687:A:G	50	96	0.98	0.3012
11:42121763:T:C	49	87.8	0.98	0.3043
11:42121847:G:A	50	100	1	0.03758
11:42122138:C:A	50	100	1	0.03722
11:42122151:G:A	50	100	0.99	0.305
11:42122278:A:G	50	100	0.99	0.305
11:42122365:G:A	50	98	0.94	0.03722
11:42122399:A:C	50	94	0.99	0.305
11:42122583:A:G	50	100	0.99	0.3052
11:42122626:C:T	50	100	0.9	0.0236
11:42122776:A:T	50	100	0.99	0.3052
11:42122888:A:G	50	98	0.98	0.2685
11:42122912:G:A	50	100	0.94	0.02233
11:42122939:A:G	50	100	0.99	0.2032
11:42122944:C:A	50	100	1	0.03558
11:42122945:G:A	50	100	1	0.01271
11:42123217:T:C	50	100	1	0.03758
11:42123258:C:T	50	100	0.99	0.3054
11:42123421:A:G	50	100	0.99	0.3054
11:42123436:C:T	50	100	0.99	0.2678
11:42123561:C:T	50	100	1	0.01979
11:42123594:C:G	50	100	0.99	0.3056
11:42123720:C:T	49	98	0.99	0.3101
11:42123770:T:G	49	100	0.98	0.1097
11:42124058:C:T	50	100	0.99	0.3059
11:42124133:G:A	50	100	1	0.01271
11:42124654:G:C	50	100	1	0.0354
11:42124658:A:G	50	100	0.99	0.4267
11:42124721:T:C	50	100	1	0.03758
11:42124744:C:T	50	100	1	0.3057
11:42124803:C:A	50	100	1	0.03341
11:42125040:A:T	50	98	1	0.2987
11:42125345:C:A	50	96	0.76	0.03413
11:42125347:C:A	50	90	0.8	0.1245
11:42125507:A:T	50	100	1	0.03758
11:42125521:G:A	50	100	1	0.2987
11:42125654:C:T	50	100	1	0.2987
11:42126442:A:G	50	100	1	0.2987
11:42126460:A:G	50	100	1	0.01126
11:42126776:G:A	50	100	1	0.2987
11:42126996:G:A	50	100	1	0.2987
11:42127230:G:A	50	100	1	0.03341
11:42127289:A:G	50	100	1	0.02142
11:42127650:T:A	50	100	0.99	0.4267
11:42128012:T:G	50	100	1	0.2987
11:42128101:A:G	50	100	0.99	0.4581
11:42128183:C:G	50	100	1	0.2987
11:42128187:G:A	50	100	1	0.02306
11:42128256:G:A	50	100	1	0.2987
11:42128291:G:T	50	100	1	0.2988
11:42128803:T:C	50	100	1	0.03758
11:42128997:A:G	50	100	0.99	0.2987
11:42129020:C:T	50	98	0.99	0.05683
11:42129296:C:A	50	100	1	0.2987
11:42129439:A:G	50	100	0.99	0.2023
11:42129679:C:A	50	100	0.98	0.1095
11:42129757:C:T	50	100	1	0.01452
11:42129856:A:T	50	100	1	0.2987
11:42130583:A:G	50	96	1	0.2613
11:42130657:A:G	50	98	1	0.2914
11:42130679:A:G	50	84	0.96	0.4045
11:42130681:A:G	50	86	0.97	0.4976
11:42130683:A:G	48	93.8	0.84	0.03922
11:42131089:G:A	50	100	0.98	0.1095
11:42131220:G:A	50	100	1	0.2988
11:42131786:C:T	49	100	1	0.0138
11:42131963:A:G	50	100	1	0.2988
11:42132081:C:T	50	100	1	0.2988
11:42132108:A:G	50	100	1	0.01126
11:42132140:G:C	50	100	1	0.0138
11:42132588:G:A	50	100	1	0.03195
11:42132641:C:A	50	100	1	0.2985
11:42132739:C:G	50	100	1	0.2985
11:42132983:A:G	50	100	1	0.2041
11:42133246:G:A	50	100	1	0.03758
11:42133515:A:G	50	100	1	0.0443
11:42133791:A:G	50	100	1	0.03758
11:42133829:T:C	50	100	1	0.01652
11:42133842:T:C	50	100	1	0.02142
11:42133859:T:C	50	100	1	0.01071
11:42133866:A:G	50	100	1	0.03758
11:42134013:C:T	50	100	1	0.2981
11:42134827:C:T	48	100	0.87	0.02542
11:42134843:C:T	46	100	0.86	0.03268
11:42134844:C:G	45	100	0.86	0.03286
11:42134911:A:C	45	100	0.87	0.01416
11:42135086:T:C	49	100	0.99	0.132
11:42135172:A:T	50	100	1	0.2976
11:42135196:A:T	50	100	1	0.03686
11:42135495:G:A	50	100	1	0.2021
11:42135636:T:C	50	100	1	0.2976
11:42135761:T:A	50	100	1	0.2605
11:42135784:A:G	50	100	1	0.01071
11:42136194:C:T	50	100	1	0.2977
11:42136758:C:T	50	100	1	0.03686
11:42137147:T:C	50	100	1	0.2979
11:42138091:T:C	50	100	1	0.01126
11:42138186:G:A	50	100	1	0.01126
11:42138319:A:G	49	100	1	0.2979
11:42138533:A:G	50	100	1	0.03686
11:42138600:A:G	50	100	1	0.01126
11:42138659:A:G	50	100	1	0.2979
11:42138708:G:A	50	100	1	0.2979
11:42138732:C:T	50	100	1	0.04448
11:42138923:G:T	50	100	0.95	0.05265
11:42139004:T:C	50	100	1	0.2979
11:42139532:G:C	50	100	0.99	0.01071
11:42139681:A:G	50	100	0.99	0.02433
11:42139896:A:G	50	100	1	0.03686
11:42139900:A:G	50	100	0.98	0.09749
11:42139907:T:C	50	100	0.99	0.4561
11:42139909:C:T	50	100	1	0.01126
11:42140177:G:A	50	98	1	0.3046
11:42140378:G:A	50	100	0.98	0.3025
11:42141035:A:G	50	100	1	0.2979
11:42141045:G:T	50	100	1	0.01616
11:42141046:G:A	50	100	1	0.2019
11:42141074:G:A	50	100	1	0.01071
11:42141227:C:T	50	100	1	0.3086
11:42141238:C:T	50	100	1	0.2979
11:42141491:T:A	50	100	1	0.04448
11:42142254:G:A	50	100	1	0.01652
11:42142302:A:G	50	100	1	0.2019
11:42142560:C:T	50	100	1	0.2019
11:42142754:G:A	50	100	1	0.2979
11:42142947:T:C	50	100	1	0.2019
11:42142948:A:G	50	100	1	0.0443
11:42143017:T:A	50	100	0.98	0.03686
11:42143087:A:C	50	100	0.95	0.03105
11:42143451:A:C	50	100	0.99	0.471
11:42143459:A:G	50	100	1	0.03686
11:42143632:A:G	50	100	1	0.2979
11:42143684:G:A	50	100	1	0.01434
11:42143798:C:A	50	100	1	0.03522
11:42143959:C:A	50	100	1	0.4065
11:42144382:C:T	50	100	1	0.01144
11:42144551:C:T	50	100	1	0.01144
11:42144609:A:C	50	100	1	0.2024
11:42144943:G:A	50	100	1	0.03686
11:42145106:T:C	50	100	1	0.03322
11:42145215:C:T	50	100	1	0.01434
11:42145319:C:A	50	100	0.95	0.05283
11:42145488:G:A	50	98	1	0.3952
11:42145555:G:T	50	100	0.98	0.02124
11:42145700:G:A	50	100	1	0.2979
11:42145737:C:G	50	100	1	0.2979
11:42146089:A:C	50	100	1	0.01126
11:42146324:C:T	50	100	1	0.2979
11:42146430:T:C	50	100	0.95	0.0236
11:42146461:G:C	50	100	1	0.01071
11:42146500:T:G	50	100	0.99	0.04448
11:42146671:A:G	50	100	0.96	0.03105
11:42146696:A:G	50	100	1	0.01126
11:42146709:C:T	50	100	1	0.01071
11:42146924:A:G	50	100	1	0.2977
11:42147276:C:T	50	100	1	0.03322
11:42147429:A:T	50	100	1	0.2609
11:42147822:T:C	50	100	1	0.2095
11:42148273:G:A	50	100	1	0.2611
11:42148336:C:T	50	100	1	0.03686
11:42148342:G:C	50	100	1	0.2611
11:42148420:C:G	50	98	1	0.2102
11:42148499:T:C	50	100	1	0.2611
11:42148514:A:G	50	100	0.99	0.04448
11:42148592:G:A	50	100	0.99	0.02741
11:42148885:C:T	50	100	1	0.2611
11:42149392:C:A	50	100	1	0.2024
11:42149500:A:T	50	100	1	0.03322
11:42149664:C:A	50	100	1	0.4719
11:42149730:C:A	50	100	1	0.01652
11:42149781:G:C	50	100	1	0.03522
11:42150133:G:T	50	100	1	0.4555
11:42150533:T:C	50	100	1	0.03686
11:42150601:G:A	50	100	0.96	0.0236
11:42151320:G:A	50	100	1	0.2614
11:42151456:A:T	50	100	1	0.3747
11:42151646:C:A	50	100	0.99	0.09695
11:42151652:T:G	50	100	1	0.3582
11:42151832:C:T	49	100	1	0.07117
11:42152027:A:G	50	100	0.99	0.05592
11:42152340:A:G	50	100	1	0.2611
11:42152811:T:C	50	100	1	0.2019
11:42153056:A:G	50	100	1	0.01071
11:42153087:A:G	50	100	0.94	0.02052
11:42153202:C:T	50	100	1	0.2277
11:42153325:C:T	50	100	0.95	0.02233
11:42153790:T:C	50	100	1	0.03322
11:42154002:T:C	50	100	1	0.4063
11:42154090:A:C	50	100	1	0.03686
11:42154140:T:G	50	100	1	0.2611
11:42154516:C:T	50	100	0.96	0.07026
11:42154519:C:A	50	100	1	0.03322
11:42154582:C:T	50	100	1	0.01126
11:42154738:A:G	50	100	1	0.07026
11:42154772:A:G	50	100	1	0.01979
11:42155186:A:C	50	100	0.94	0.02052
11:42155331:A:C	50	100	0.98	0.02142
11:42155748:G:A	50	100	1	0.01126
11:42155797:C:T	50	100	1	0.01144
11:42155802:G:A	50	98	0.72	0.01688
11:42155850:A:T	50	100	1	0.2611
11:42155878:G:A	50	100	0.99	0.01144
11:42155924:G:A	50	100	1	0.03522
11:42155975:A:G	49	100	1	0.3588
11:42155993:T:C	50	100	0.95	0.03903
11:42156086:G:A	50	100	0.98	0.02142
11:42156162:C:G	50	98	1	0.2611
11:42156214:C:T	50	98	1	0.03686
11:42156301:C:T	50	100	1	0.03105
11:42156352:C:T	50	100	1	0.01126
11:42156406:A:C	50	100	1	0.09405
11:42156432:G:A	50	100	1	0.2609
11:42156436:T:C	50	100	1	0.03322
11:42156508:T:C	50	100	1	0.2609
11:42156614:A:G	50	100	1	0.03686
11:42156950:C:A	50	100	1	0.2609
11:42156953:A:T	50	100	1	0.2609
11:42157116:A:G	49	100	0.9	0.01452
11:42157122:C:T	49	100	1	0.2611
11:42157213:G:C	49	100	0.83	0.01144
11:42157285:T:C	50	98	0.76	0.01561
11:42157327:C:A	47	80.9	0.97	0.2433
11:42157376:G:A	49	81.6	0.97	0.2344
11:42157395:T:C	50	100	0.91	0.01543
11:42157438:A:G	50	98	0.99	0.4713
11:42157483:C:T	49	100	1	0.03105
11:42157522:A:T	47	100	0.99	0.03776
11:42157637:T:C	46	84.8	0.99	0.0984
11:42157638:G:A	46	84.8	0.99	0.09877
11:42157657:T:C	49	100	1	0.01126
11:42157765:T:A	50	100	1	0.07008
11:42157766:A:T	50	100	1	0.07026
11:42157890:C:T	50	98	1	0.01071
11:42158009:G:A	50	100	1	0.01126
11:42158123:G:T	50	100	1	0.2609
11:42158190:C:T	50	100	1	0.2609
11:42158454:A:G	50	100	1	0.2026
11:42158546:A:C	50	100	0.99	0.01126
11:42158574:A:G	50	100	1	0.2613
11:42158686:G:C	49	100	0.99	0.04448
11:42158813:C:T	50	98	1	0.2651
11:42158846:G:T	50	100	1	0.09713
11:42158851:C:T	50	100	0.9	0.01634
11:42158944:G:T	50	100	1	0.01652
11:42158951:T:C	50	100	1	0.03322
11:42159075:A:G	50	100	0.99	0.04448
11:42159276:G:A	50	100	1	0.03105
11:42159384:T:C	50	100	1	0.2613
11:42159630:C:T	50	100	1	0.01434
11:42159703:G:A	50	100	1	0.01071
11:42159705:C:G	50	100	1	0.2613
11:42159862:C:T	50	100	1	0.2622
11:42160144:C:T	50	100	1	0.03322
11:42160183:C:T	50	100	1	0.01107
11:42160203:C:T	50	100	1	0.01071
11:42160209:G:T	50	100	0.99	0.04484
11:42160410:C:T	50	100	1	0.09677
11:42161108:T:C	50	100	1	0.2613
11:42161168:A:C	50	100	1	0.2021
11:42161212:T:C	50	100	1	0.2021
11:42161375:T:G	50	100	1	0.01126
11:42161619:T:C	50	100	1	0.09405
11:42161751:A:T	50	100	1	0.2611
11:42162155:G:A	50	100	1	0.01126
11:42162210:G:A	50	100	1	0.0236
11:42162440:A:G	50	100	1	0.04739
11:42162610:G:A	50	100	0.94	0.02215
11:42162846:T:G	50	100	1	0.2611
11:42163340:C:A	50	100	1	0.04829
11:42163606:A:G	50	100	1	0.03522
11:42163772:G:A	50	100	1	0.2613
11:42164078:G:C	50	100	1	0.03322
11:42164155:T:G	50	100	1	0.09695
11:42164221:A:C	50	100	1	0.02269
11:42164299:A:G	50	100	0.99	0.4564
11:42164414:A:G	50	100	1	0.2102
11:42164670:T:G	50	100	1	0.2613
11:42164714:G:A	50	100	1	0.2613
11:42164779:A:G	50	98	1	0.2609
11:42165605:T:G	50	100	1	0.01126
11:42165934:A:G	50	100	1	0.03105
11:42166492:G:A	50	100	1	0.01053
11:42166502:G:A	50	100	1	0.01053
11:42166529:C:T	50	100	1	0.3584
11:42166590:A:G	50	100	1	0.2611
11:42167157:G:A	50	98	0.91	0.0472
11:42167587:A:G	50	100	1	0.407
11:42168231:C:T	50	100	1	0.01598
11:42168420:C:T	49	100	1	0.4023
11:42168444:T:C	50	100	1	0.03105
11:42168551:G:A	50	100	1	0.01053
11:42168706:T:C	50	100	0.99	0.2534
11:42168729:A:G	50	98	0.99	0.4245
11:42169178:A:G	50	100	0.95	0.02505
11:42169775:G:C	50	100	1	0.03667
11:42170027:G:A	50	100	1	0.2798
11:42170243:C:G	50	100	1	0.01144
11:42170311:G:A	50	100	1	0.2798
11:42170349:A:G	50	100	1	0.2177
11:42170727:A:T	50	100	0.89	0.01216
11:42170819:T:C	50	100	1	0.01126
11:42171522:G:A	50	100	1	0.0236
11:42171975:G:C	50	100	1	0.2796
11:42171976:G:A	50	100	1	0.03595
11:42172054:C:G	50	100	1	0.0236
11:42172116:A:G	50	100	1	0.2796
11:42172657:G:C	50	100	1	0.03468
11:42172783:G:C	50	100	1	0.03613
11:42172817:C:A	50	100	1	0.2796
11:42172836:A:G	50	100	1	0.2796
11:42173268:G:A	50	100	1	0.03468
11:42173397:C:G	50	100	0.99	0.3504
11:42173724:C:T	50	100	1	0.02505
11:42174375:T:C	50	100	1	0.2794
11:42174503:A:G	50	100	1	0.01489
11:42174569:C:T	50	100	1	0.01598
11:42174588:G:T	50	98	1	0.03613
11:42174589:A:C	50	100	1	0.03613
11:42174914:A:C	50	100	1	0.03649
11:42175285:A:G	50	100	1	0.0236
11:42175331:C:T	50	100	1	0.3985
11:42175536:A:T	50	100	1	0.03304
11:42175724:A:G	50	100	1	0.03613
11:42175768:C:T	50	100	0.99	0.04448
11:42175772:C:T	50	100	1	0.02505
11:42175803:G:T	50	100	1	0.2048
11:42176585:C:T	50	100	1	0.2796
11:42176621:A:G	50	100	1	0.2796
11:42176853:G:C	50	100	1	0.01126
11:42176883:T:C	50	100	0.99	0.3506
11:42176924:A:C	50	100	1	0.03613
11:42177324:C:T	50	100	1	0.06137
11:42177334:C:A	50	100	1	0.2796
11:42177371:T:C	50	100	1	0.2794
11:42177430:G:C	50	100	1	0.2021
11:42177458:C:T	50	100	0.99	0.03649
11:42177669:A:G	50	100	1	0.2048
11:42177966:T:C	50	100	1	0.01126
11:42178401:C:G	50	100	1	0.2182
11:42178429:A:G	50	100	1	0.01598
11:42178718:A:G	50	100	1	0.02397
11:42178731:A:C	50	100	0.99	0.02088
11:42178939:T:C	50	98	1	0.2048
11:42178965:G:A	50	100	0.99	0.3437
11:42179350:C:T	50	100	1	0.2798
11:42179374:G:C	50	98	0.9	0.04702
11:42179557:A:T	50	100	0.99	0.4802
11:42180028:T:C	50	100	1	0.2796
11:42180203:A:G	50	100	1	0.01598
11:42180518:C:T	50	100	1	0.01126
11:42180519:G:T	50	100	1	0.2182
11:42180874:T:G	50	100	1	0.2796
11:42181085:T:C	50	100	1	0.03613
11:42181215:A:G	50	100	1	0.2796
11:42181257:G:A	50	100	0.99	0.3435
11:42181326:A:G	50	100	1	0.01652
11:42181723:T:G	50	100	1	0.4773
11:42181804:C:A	50	100	1	0.02505
11:42181864:G:A	50	100	1	0.02397
11:42182058:C:A	50	100	1	0.01126
11:42182666:A:G	50	100	1	0.01652
11:42182755:C:T	50	100	1	0.3159
11:42182808:A:G	50	100	0.94	0.03577
11:42183334:T:A	50	100	1	0.3159
11:42183393:G:T	50	98	1	0.2549
11:42183625:C:A	50	100	1	0.02505
11:42183716:A:T	50	100	1	0.03577
11:42183772:T:C	50	100	1	0.03649
11:42183957:G:C	50	100	0.99	0.01634
11:42184039:C:T	50	100	1	0.02505
11:42184113:G:A	50	100	0.92	0.03958
11:42184478:G:A	50	100	1	0.2023
11:42184690:T:G	50	100	1	0.3132
11:42184723:A:G	50	100	1	0.02505
11:42184767:C:A	50	100	1	0.01126
11:42184876:C:T	50	100	1	0.01126
11:42184977:C:T	50	100	1	0.313
11:42185449:G:A	50	100	1	0.01126
11:42185514:C:A	50	100	0.99	0.01834
11:42186218:A:T	50	100	1	0.04757
11:42186289:G:A	50	100	0.85	0.02033
11:42186307:T:C	50	100	1	0.06137
11:42186424:C:G	50	98	0.99	0.3128
11:42187464:A:G	50	100	0.97	0.03577
11:42187742:T:G	50	98	1	0.3882
11:42187993:A:G	50	100	0.99	0.3809
11:42188288:A:G	50	100	1	0.3128
11:42188884:T:C	50	100	1	0.05901
11:42189596:T:C	50	100	0.99	0.0532
11:42189618:G:C	50	100	1	0.03486
11:42189681:A:G	50	100	1	0.329
11:42190135:A:G	50	100	1	0.329
11:42190180:G:A	50	100	1	0.06227
11:42190204:C:T	50	100	1	0.03558
11:42190214:A:C	50	100	0.98	0.02179
11:42190337:A:T	50	100	1	0.01126
11:42190353:A:G	50	100	0.97	0.02832
11:42190933:C:T	50	100	1	0.02433
11:42191297:A:C	50	100	1	0.3125
11:42192515:C:A	50	100	0.99	0.02451
11:42192901:T:C	50	100	1	0.3123
11:42193246:C:A	50	100	1	0.02578
11:42193295:A:G	50	100	1	0.388
11:42193298:G:A	50	100	1	0.03558
11:42193304:A:C	50	100	1	0.01126
11:42193676:T:C	50	100	1	0.03649
11:42194112:T:C	50	100	1	0.01126
11:42194219:T:A	50	100	1	0.01126
11:42194225:A:G	50	100	1	0.03558
11:42194318:A:C	50	100	1	0.01126
11:42194512:A:G	50	100	1	0.07062
11:42194640:G:T	50	100	1	0.01126
11:42194700:T:C	50	100	1	0.01126
11:42195247:C:A	50	100	1	0.01126
11:42195352:C:T	50	100	0.99	0.4806
11:42195637:C:A	50	100	1	0.01126
11:42195917:T:A	50	100	1	0.01126
11:42196014:C:A	50	100	1	0.2042
11:42196042:G:A	50	100	1	0.07062
11:42196183:C:T	50	100	1	0.02433
11:42196601:C:T	50	100	1	0.01126
11:42196616:T:C	50	100	1	0.02578
11:42196884:T:G	50	100	1	0.02433
11:42197262:G:A	50	100	1	0.01144
11:42197334:T:C	50	100	1	0.01126
11:42197464:C:T	50	100	0.99	0.05301
11:42197630:T:A	50	100	1	0.01126
11:42197635:A:T	50	100	1	0.01126
11:42197764:T:C	50	100	1	0.03667
11:42197851:C:T	50	100	1	0.01126
11:42197852:C:T	50	100	1	0.02578
11:42198177:C:T	50	100	1	0.01162
11:42198292:A:G	50	100	1	0.05955
11:42198524:T:C	50	100	0.99	0.04484
11:42198533:C:T	50	100	1	0.01126
11:42198569:C:T	50	100	1	0.01107
11:42198694:T:C	50	100	1	0.01126
11:42198715:C:T	50	100	1	0.01362
11:42199050:A:T	50	100	1	0.01126
11:42199087:C:G	50	100	1	0.02415
11:42199543:C:G	50	100	1	0.01126
11:42199779:T:C	50	100	1	0.01126
11:42199846:C:T	50	100	1	0.01126
11:42200113:C:G	50	100	1	0.03667
11:42200348:C:T	50	100	1	0.01126
11:42200387:G:C	50	100	1	0.07062
11:42200792:C:T	49	100	1	0.0354
11:42201008:G:A	50	100	1	0.01126
11:42201052:C:A	50	100	1	0.02578
11:42201125:T:G	50	100	1	0.02433
11:42201166:T:C	50	100	1	0.01126
11:42201167:G:A	50	100	1	0.01144
11:42201282:C:T	50	100	1	0.06227
11:42201299:C:T	50	100	0.99	0.04466
11:42201329:T:C	50	100	1	0.01126
11:42201456:C:T	50	100	1	0.0354
11:42201622:C:T	50	100	1	0.01144
11:42201623:C:T	50	100	1	0.03813
11:42201951:G:T	50	100	1	0.01126
11:42202298:C:A	50	100	1	0.0354
11:42202341:A:G	50	100	1	0.01126
11:42202618:A:C	50	98	1	0.01126
11:42202736:G:A	50	100	1	0.03558
11:42202812:C:A	50	100	1	0.03558
11:42202880:C:T	50	100	1	0.03558
11:42203032:G:A	50	100	1	0.01126
11:42203123:A:G	50	100	1	0.01126
11:42203311:T:A	50	98	0.81	0.0463
11:42203481:T:C	50	100	1	0.01126
11:42203525:C:T	50	100	1	0.02433
11:42203601:C:T	50	100	1	0.03558
11:42203895:G:A	50	100	1	0.01126
11:42203977:C:T	50	100	1	0.01126
11:42204111:G:T	50	100	1	0.01144
11:42204215:A:G	50	100	1	0.01126
11:42204277:C:G	50	98	1	0.0354
11:42204400:G:A	50	100	1	0.02415
11:42204456:G:A	50	100	0.97	0.01761
11:42204518:C:T	50	100	1	0.01126
11:42204978:T:C	50	100	1	0.03558
11:42205145:A:G	50	100	1	0.01126
11:42205371:T:C	50	100	1	0.01126
11:42205463:T:C	50	100	1	0.1995
11:42205466:T:G	50	100	1	0.01126
11:42205670:T:A	50	100	0.97	0.03558
11:42205675:T:C	50	100	1	0.01126
11:42205713:T:C	50	100	1	0.01126
11:42205764:G:A	50	100	1	0.0354
11:42205843:C:A	50	100	1	0.03395
11:42205876:C:T	50	100	1	0.01126
11:42205945:A:G	50	100	1	0.01126
11:42206276:T:C	50	100	1	0.01507
11:42206386:A:G	50	100	1	0.01126
11:42206633:C:T	50	100	0.99	0.02451
11:42206677:A:G	50	100	1	0.01126
11:42206813:T:C	50	100	1	0.01126
11:42207013:C:G	50	100	1	0.02578
11:42207209:T:G	50	100	1	0.01761
11:42207291:T:C	50	100	1	0.01126
11:42207386:G:A	50	100	1	0.01126
11:42207459:C:A	50	100	1	0.01126
11:42207545:A:G	50	100	1	0.01126
11:42207914:C:G	50	100	1	0.01126
11:42207946:T:C	50	100	1	0.01126
11:42208004:T:C	50	100	1	0.3208
11:42208077:C:A	50	100	1	0.03577
11:42208127:T:C	50	100	1	0.3453
11:42208198:C:T	50	100	1	0.03395
11:42208243:G:A	50	100	1	0.0354
11:42208364:T:A	49	100	1	0.03558
11:42208445:A:G	50	100	1	0.01126
11:42208617:T:C	50	100	1	0.01126
11:42208618:G:A	50	100	1	0.01126
11:42208700:C:T	50	100	1	0.01144
11:42208978:C:T	50	100	1	0.01126
11:42209021:G:A	50	100	1	0.01126
11:42209090:C:T	50	100	1	0.2032
11:42209181:G:A	50	100	1	0.02578
11:42209319:T:C	50	100	1	0.4808
11:42209375:A:G	50	100	1	0.01126
11:42209474:T:G	50	100	1	0.01126
11:42209495:A:G	50	100	1	0.01126
11:42209496:T:C	50	100	1	0.03558
11:42209882:A:G	50	100	1	0.01126
11:42209918:G:A	50	100	1	0.01126
11:42210340:A:G	50	100	1	0.02578
11:42210470:C:T	50	100	1	0.01126
11:42210516:C:T	50	100	1	0.01144
11:42210533:A:C	50	100	1	0.01126
11:42210599:G:A	50	100	1	0.03649
11:42210612:G:A	50	100	1	0.01126
11:42210641:G:A	50	100	1	0.01126
11:42210860:C:T	50	100	1	0.01126
11:42210979:C:T	50	100	0.78	0.02451
11:42211022:C:A	50	100	1	0.03558
11:42211118:C:T	50	100	0.98	0.01126
11:42211196:G:C	50	100	1	0.01126
11:42211299:T:A	50	96	0.98	0.3994
11:42211515:T:G	50	100	1	0.0354
11:42211625:G:C	50	100	1	0.01126
11:42211742:T:C	50	100	1	0.01126
11:42211909:T:A	50	100	1	0.1979
11:42212136:C:T	50	100	1	0.01126
11:42212152:G:A	50	100	1	0.01507
11:42212235:T:C	50	100	1	0.01126
11:42212242:C:T	50	100	0.99	0.05229
11:42212255:G:A	50	100	1	0.03867
11:42212283:C:T	50	100	1	0.02578
11:42212336:C:G	50	100	1	0.07062
11:42212390:T:C	50	100	1	0.01126
11:42212436:A:C	50	100	1	0.02578
11:42212667:C:T	50	100	1	0.01126
11:42212819:T:C	50	100	1	0.01126
11:42212830:C:T	50	100	1	0.2489
11:42213046:G:T	50	100	1	0.01126
11:42213065:G:C	50	100	1	0.01126
11:42213067:C:T	50	100	0.98	0.02179
11:42213296:G:A	50	100	1	0.01126
11:42213297:T:G	50	100	1	0.0354
11:42213908:G:C	50	100	0.99	0.07062
11:42213918:G:C	50	100	1	0.01126
11:42214035:G:A	50	100	1	0.01126
11:42214124:T:C	50	100	1	0.2738
11:42214127:T:C	50	100	0.96	0.02651
11:42214159:C:T	50	100	1	0.02578
11:42214185:T:C	50	100	0.99	0.3459
11:42214607:C:T	50	100	1	0.01126
11:42214650:C:A	50	100	1	0.03504
11:42214663:T:G	50	100	1	0.01126
11:42214668:A:C	50	100	0.99	0.02433
11:42214839:T:C	50	100	1	0.01126
11:42214935:A:G	50	100	1	0.03359
11:42216044:A:G	50	100	0.88	0.01362
11:42216222:A:G	50	100	1	0.01688
11:42216402:G:A	49	100	1	0.03395
11:42216414:A:G	49	98	1	0.06082
11:42216874:G:A	50	100	0.99	0.03395
11:42217096:G:A	50	100	1	0.01126
11:42217282:A:T	50	100	1	0.01162
11:42217299:T:C	50	100	1	0.01126
11:42217325:T:C	50	100	0.99	0.03395
11:42217472:A:G	50	98	0.97	0.3206
11:42217479:C:A	50	100	1	0.01126
11:42217629:C:T	50	100	1	0.01216
11:42217789:C:A	50	100	0.99	0.2703
11:42217847:T:C	50	100	0.99	0.3842
11:42218204:A:C	50	100	1	0.01126
11:42218212:G:T	50	100	1	0.01126
11:42218332:G:A	50	100	1	0.01126
11:42218576:C:A	50	100	1	0.01126
11:42218747:T:G	50	100	0.99	0.03504
11:42218852:C:G	50	100	1	0.01126
11:42219070:T:C	50	100	1	0.061
11:42219110:T:C	50	100	1	0.0463
11:42219163:G:C	50	100	1	0.01126
11:42219173:A:G	50	100	1	0.01126
11:42219657:T:C	50	100	0.97	0.01144
11:42219852:C:T	50	100	1	0.03486
11:42219859:T:C	50	100	1	0.01126
11:42219947:A:G	50	100	1	0.01126
11:42220214:C:T	50	100	1	0.03395
11:42220254:G:C	50	100	0.99	0.01126
11:42220265:T:C	50	100	0.99	0.01126
11:42220351:C:A	50	100	1	0.02433
11:42220371:C:T	50	100	0.99	0.2705
11:42220415:G:A	50	100	0.99	0.01126
11:42220465:T:C	50	100	0.99	0.05301
11:42220483:T:C	50	100	0.99	0.2707
11:42220604:A:G	50	100	0.97	0.03395
11:42220645:A:G	50	100	0.99	0.3428
11:42220646:C:T	50	100	0.99	0.01126
11:42220699:G:A	50	100	0.99	0.02433
11:42220903:A:T	50	100	0.98	0.01126
11:42220917:G:A	50	100	0.96	0.03613
11:42220954:T:C	50	100	0.94	0.02778
11:42220967:C:T	50	100	0.98	0.01107
11:42220983:T:C	50	100	0.98	0.01107
11:42221045:A:C	50	100	0.98	0.01107
11:42221266:G:C	50	100	0.98	0.4866
11:42221364:C:A	50	100	0.99	0.02578
11:42221623:A:G	50	100	0.92	0.02433
11:42221741:C:G	50	100	0.97	0.01089
11:42221952:C:A	50	100	0.96	0.01071
11:42221961:G:A	50	100	0.89	0.02705
11:42222075:A:G	50	100	0.96	0.03704
11:42222101:A:G	50	100	0.99	0.01452
11:42222122:A:C	50	100	0.96	0.01071
11:42222217:A:C	50	100	0.95	0.01071
11:42222500:G:A	50	100	0.87	0.03286
11:42222980:C:T	50	100	0.84	0.01053
11:42223418:A:G	50	98	0.82	0.01289
11:42223449:T:C	50	94	0.89	0.2787
11:42223457:T:G	50	100	0.94	0.07298
11:42223623:G:A	50	98	0.82	0.04085
11:42223707:G:T	50	98	0.93	0.02215
11:42223799:T:C	50	100	0.92	0.1532
11:42223898:T:A	50	100	0.77	0.05102
11:42223931:C:T	50	100	0.95	0.01235
11:42224052:C:T	50	92	0.92	0.3813
11:42224618:G:T	50	100	1	0.02288
11:42224630:G:A	50	100	1	0.02269
11:42224672:C:T	50	100	1	0.02269
11:42224904:G:A	50	100	1	0.02269
11:42225051:C:T	50	100	1	0.02269
11:42225306:G:A	50	100	0.78	0.03486
11:42225911:T:G	50	100	0.93	0.2062
11:42226055:T:C	49	100	0.99	0.01489
11:42226754:C:G	50	100	0.96	0.1313
11:42227085:G:C	50	100	1	0.02269
11:42227369:T:C	50	100	0.98	0.01652
11:42227659:C:T	50	100	1	0.01743
11:42227720:G:T	50	100	1	0.01235
11:42227888:T:C	50	100	0.98	0.07444
11:42228261:G:C	50	100	1	0.02269
11:42228572:G:T	50	100	0.99	0.07444
11:42228948:G:C	50	100	0.99	0.07444
11:42229117:T:C	50	100	1	0.02288
11:42229140:G:A	50	100	0.95	0.06336
11:42229250:C:T	50	100	0.99	0.07698
11:42229524:T:C	50	100	1	0.02269
11:42229698:C:T	50	98	0.96	0.05247
11:42229924:A:G	50	100	1	0.02269
11:42229989:A:G	50	100	0.98	0.2173
11:42230162:C:G	50	100	0.91	0.03922
11:42230218:C:T	50	100	1	0.04702
11:42230429:G:C	50	100	1	0.02269
11:42230453:C:T	50	100	0.87	0.01743
11:42231233:A:G	50	100	0.96	0.2082
11:42231711:C:T	50	100	1	0.02269
11:42231875:A:C	50	100	0.96	0.09731
11:42232136:A:C	50	100	1	0.02269
11:42232161:G:A	50	100	1	0.02269
11:42232256:C:G	50	100	1	0.02269
11:42232662:G:T	50	100	1	0.02269
11:42232684:A:T	50	100	0.8	0.01688
11:42232741:G:A	50	100	1	0.02269
11:42232974:G:A	50	100	0.95	0.01489
11:42233109:T:C	50	100	1	0.02269
11:42233194:C:T	50	100	0.97	0.1
11:42233349:C:T	50	100	0.96	0.03431
11:42233910:G:A	50	100	1	0.02269
11:42234902:T:C	50	100	1	0.02269
11:42235007:A:G	50	100	0.96	0.06318
11:42235541:C:T	50	100	1	0.02814
11:42235542:G:A	50	100	0.92	0.04067
11:42235546:T:C	50	100	0.94	0.01452
11:42235676:C:A	50	100	1	0.02814
11:42235965:C:T	50	100	1	0.02269
11:42236075:C:T	50	100	1	0.03522
11:42236328:G:T	50	100	1	0.04557
11:42236390:G:A	50	100	1	0.02269
11:42236918:A:C	50	100	0.98	0.07426
11:42236980:C:T	50	100	1	0.02814
11:42237000:A:G	50	100	1	0.01235
11:42237195:A:G	50	100	0.98	0.07426
11:42237327:A:G	50	100	0.98	0.1167
11:42237343:C:T	50	100	0.98	0.07426
11:42237761:T:C	50	100	0.98	0.0423
11:42238181:G:A	50	100	0.99	0.1318
11:42238183:G:A	50	100	0.91	0.02269
11:42238964:T:C	50	100	0.91	0.0216
11:42238967:A:T	50	100	1	0.01743
11:42239668:G:A	50	100	1	0.02269
11:42239924:G:A	50	100	0.95	0.04557
11:42240328:G:A	50	100	0.98	0.09096
11:42240851:A:G	50	100	0.96	0.1318
11:42241299:T:C	50	100	0.98	0.04539
11:42241366:G:A	50	100	0.98	0.09985
11:42241482:C:G	50	100	0.96	0.05265
11:42241540:A:G	50	100	0.99	0.04375
11:42241618:C:T	50	100	1	0.02288
11:42242175:G:A	50	100	0.94	0.04303
11:42242629:A:T	44	93.2	0.93	0.03704
11:42242631:A:T	43	88.4	0.9	0.05065
11:42242633:A:T	45	75.6	0.71	0.1694
11:42242843:A:G	50	100	1	0.1284
11:42242994:A:T	50	100	0.98	0.04775
11:42243885:G:T	50	100	0.99	0.0866
11:42243906:C:T	50	100	0.95	0.01634
11:42243942:G:A	50	100	0.98	0.03831
11:42243988:T:G	50	100	0.99	0.08261
11:42244446:T:C	50	100	1	0.02288
11:42244541:T:A	50	100	0.98	0.01743
11:42244555:T:C	50	100	0.99	0.0866
11:42244773:G:T	50	100	1	0.08969
11:42244893:G:A	50	100	1	0.01834
11:42245074:C:T	50	100	0.93	0.01362
11:42245116:A:G	50	100	0.99	0.2565
11:42245487:G:T	50	100	1	0.08261
11:42245489:G:T	49	100	1	0.08279
11:42245501:T:C	49	100	0.99	0.3638
11:42245502:A:G	50	100	1	0.01525
11:42245714:T:C	50	100	1	0.0866
11:42246157:G:A	50	98	0.77	0.06627
11:42246477:T:A	50	100	1	0.02033
11:42246504:C:T	50	100	1	0.08969
11:42246633:G:A	50	100	1	0.0866
11:42246835:A:C	50	100	1	0.1298
11:42247239:T:A	50	100	1	0.01543
11:42247247:T:C	50	100	1	0.08678
11:42247609:C:T	50	100	1	0.03849
11:42248172:G:A	50	100	0.96	0.03595
11:42248807:C:T	50	100	1	0.09822
11:42249065:G:A	50	100	1	0.01761
11:42249171:T:C	50	100	0.99	0.2104
11:42249276:G:T	50	100	1	0.08297
11:42249450:G:T	50	100	1	0.08696
11:42250541:G:A	50	100	0.97	0.04684
11:42250900:T:C	50	100	1	0.09259
11:42251112:T:A	50	100	1	0.08696
11:42251224:C:A	50	100	0.97	0.04684
11:42251509:T:C	50	100	1	0.01561
11:42251557:T:C	50	100	1	0.01561
11:42251601:A:G	50	100	1	0.01743
11:42251755:T:C	50	100	1	0.08696
11:42252154:T:A	50	100	0.99	0.136
11:42252339:G:A	50	100	1	0.05519
11:42253125:T:C	50	100	0.99	0.1785
11:42253166:C:T	50	100	0.99	0.1587
11:42253537:G:A	50	100	1	0.01743
11:42253775:C:T	50	100	1	0.08279
11:42254998:G:A	50	100	1	0.08279
11:42255195:T:C	50	100	1	0.08969
11:42255387:C:A	50	100	1	0.0443
11:42255693:T:A	50	100	1	0.01652
11:42256119:T:C	50	100	1	0.08261
11:42256373:A:G	50	100	0.99	0.0167
11:42256457:C:A	50	100	1	0.02288
11:42256494:C:T	50	100	1	0.01725
11:42256557:G:A	50	100	1	0.08951
11:42256840:C:T	50	100	0.99	0.1427
11:42257125:T:C	50	100	1	0.06899
11:42257242:C:G	50	100	1	0.09895
11:42257250:A:C	50	100	1	0.09895
11:42257288:C:T	50	100	1	0.106
11:42257626:A:T	50	98	0.78	0.01598
11:42257635:T:A	50	100	1	0.02324
11:42257767:C:A	50	100	1	0.01688
11:42257772:G:T	50	100	1	0.01362
11:42257840:G:A	50	100	1	0.01452
11:42258083:T:C	50	100	0.98	0.1826
11:42258199:G:C	50	100	0.98	0.01362
11:42258275:A:C	50	100	0.98	0.1972
11:42258634:T:A	50	100	0.99	0.1273
11:42259529:G:C	50	100	1	0.09078
11:42259863:T:C	50	100	1	0.09804
11:42260206:A:G	50	100	1	0.01688
11:42261343:G:A	50	100	0.99	0.2907
11:42261425:C:T	50	100	1	0.02324
11:42261463:G:A	50	100	0.95	0.01688
11:42262245:G:A	50	100	1	0.02324
11:42262453:A:C	50	100	1	0.1029
11:42262878:G:A	50	100	1	0.02324
11:42262982:A:T	50	96	0.8	0.0512
11:42263080:C:G	50	100	1	0.02324
11:42263822:C:T	50	100	1	0.09877
11:42264153:C:T	50	100	0.99	0.1698
11:42264156:T:C	50	100	1	0.0138
11:42264239:A:C	50	100	1	0.0138
11:42264563:G:A	50	100	1	0.1028
11:42264610:G:A	50	100	1	0.1028
11:42264620:C:T	50	100	1	0.1028
11:42265138:T:C	50	100	1	0.1028
11:42265398:T:C	50	100	1	0.0138
11:42265498:G:T	50	100	1	0.1748
11:42266469:G:A	50	100	1	0.02342
11:42266778:C:T	50	100	1	0.01688
11:42267326:T:C	50	100	1	0.02651
11:42267594:A:G	50	100	1	0.1028
11:42267782:G:T	50	100	1	0.01688
11:42267838:G:T	50	100	0.95	0.02469
11:42267943:G:A	50	100	1	0.09005
11:42268588:T:C	50	100	1	0.1029
11:42268633:G:A	50	100	1	0.03722
11:42268685:T:C	50	100	1	0.1028
11:42268868:C:T	50	100	1	0.01416
11:42269490:C:T	50	100	1	0.1028
11:42270057:A:G	50	100	1	0.1262
11:42270342:T:C	50	100	1	0.0138
11:42270351:G:T	50	100	1	0.1028
11:42270578:A:T	50	100	1	0.01688
11:42270699:A:C	50	100	1	0.02342
11:42271496:G:T	50	100	0.8	0.02342
11:42271693:G:A	50	100	1	0.1262
11:42271774:A:G	50	100	1	0.1028
11:42272051:C:T	50	100	0.97	0.03595
11:42272089:A:G	50	100	1	0.1029
11:42272380:T:C	50	100	1	0.01688
11:42272528:T:C	50	100	0.98	0.1821
11:42272630:T:C	50	100	0.98	0.1084
11:42272636:G:A	50	100	1	0.01688
11:42272774:A:G	50	100	0.99	0.3626
11:42272857:G:A	50	100	1	0.03794
11:42273393:T:G	50	100	0.99	0.04648
11:42273438:C:T	50	100	1	0.0138
11:42273744:T:C	50	100	0.99	0.05283
11:42273998:T:G	50	100	1	0.01688
11:42274020:T:C	50	100	1	0.01688
11:42274178:C:T	50	100	0.99	0.05047
11:42274217:C:A	50	100	0.99	0.05047
11:42274486:G:A	50	100	1	0.01725
11:42275269:A:T	50	100	0.99	0.05047
11:42275291:C:T	50	100	1	0.01398
11:42275348:A:C	50	100	0.99	0.05047
11:42275445:G:T	50	100	1	0.01688
11:42275718:T:G	50	98	0.98	0.3656
11:42275757:A:G	50	100	1	0.01362
11:42275780:A:T	50	100	1	0.08043
11:42275861:T:G	50	100	0.99	0.05047
11:42276156:T:C	50	100	1	0.02342
11:42277040:T:A	50	100	0.98	0.05047
11:42277064:G:C	50	100	0.98	0.05047
11:42277247:C:T	50	100	1	0.02342
11:42277265:T:A	50	100	1	0.05701
11:42277293:T:G	50	100	1	0.02342
11:42277858:A:G	50	100	1	0.08043
11:42277978:G:A	50	100	1	0.01362
11:42278153:C:A	50	100	0.99	0.01271
11:42278377:G:C	50	100	1	0.08043
11:42278545:G:T	50	100	1	0.01362
11:42278756:A:G	49	100	1	0.08043
11:42280183:T:A	50	100	1	0.08279
11:42280597:T:G	50	100	0.98	0.1943
11:42280816:T:C	50	100	1	0.05937
11:42281697:C:T	50	100	1	0.02342
11:42281886:T:C	50	100	1	0.05701
11:42282139:C:T	50	100	1	0.0817
11:42282148:C:T	50	100	0.98	0.05047
11:42282399:C:T	50	100	1	0.01688
11:42282475:A:C	50	100	0.95	0.02179
11:42282695:A:T	50	100	1	0.01362
11:42282720:G:A	50	100	1	0.02342
11:42283156:A:G	50	100	0.95	0.0216
11:42283189:G:A	50	96	0.98	0.1262
11:42283513:T:C	50	100	0.97	0.1275
11:42283545:A:G	50	100	0.99	0.08733
11:42283680:A:G	50	100	0.99	0.02342
11:42283802:A:T	50	100	0.98	0.01434
11:42283825:C:A	50	96	0.97	0.1225
11:42284261:A:G	50	96	0.98	0.1206
11:42284666:C:T	50	100	0.97	0.4306
11:42284703:A:G	50	100	1	0.09096
11:42285163:G:C	50	100	0.97	0.01924
11:42285215:C:T	50	100	0.98	0.1146
11:42285553:C:A	50	100	0.99	0.0167
11:42286082:T:A	50	100	0.98	0.1129
11:42286089:G:A	50	100	0.99	0.02324
11:42286129:C:A	50	100	0.97	0.01852
11:42286567:A:T	50	96	0.94	0.134
11:42286593:C:T	50	100	0.92	0.02215
11:42286606:G:A	50	96	0.96	0.03649
11:42286730:G:A	50	100	0.96	0.02033
11:42286928:A:G	50	100	0.95	0.0207
11:42287037:C:T	50	100	1	0.01107
11:42287049:C:T	50	100	0.99	0.08969
11:42287178:C:T	50	100	0.98	0.0935
11:42287518:G:A	50	100	0.93	0.1093
11:42287834:A:G	50	100	0.97	0.134
11:42288309:G:A	50	100	0.84	0.01634
11:42288720:C:T	50	88	0.83	0.4648
11:42288828:T:C	50	100	0.8	0.0207
11:42288830:T:C	48	97.9	0.88	0.05483
11:42288832:T:C	50	88	0.84	0.1841
11:42289018:C:T	50	88	0.79	0.1224
11:42289882:G:A	50	100	0.84	0.02977
11:42289929:A:G	50	100	1	0.01035
11:42289936:A:G	50	98	0.78	0.04248
11:42289957:T:G	50	100	0.79	0.02996
11:42290315:G:A	50	96	0.98	0.342
11:42290349:A:T	50	98	0.98	0.2954
11:42290372:G:A	50	98	0.98	0.3413
11:42290836:A:C	50	100	1	0.01707
11:42290837:G:A	50	100	1	0.01707
11:42290931:T:C	50	100	0.98	0.06064
11:42291024:A:G	50	100	1	0.04521
11:42291163:C:T	50	100	1	0.01761
11:42291264:T:C	50	100	1	0.04521
11:42291400:T:A	50	98	0.99	0.1035
11:42291793:C:T	50	100	0.99	0.1127
11:42291794:T:G	50	100	0.94	0.02433
11:42291908:T:C	50	100	1	0.01035
11:42291965:T:G	50	100	1	0.04521
11:42292016:C:T	50	100	0.91	0.0207
11:42292042:G:C	50	98	1	0.3419
11:42293676:G:A	50	98	1	0.342
11:42293741:A:G	50	98	1	0.3422
11:42293951:C:T	50	98	1	0.3422
11:42294132:G:A	50	100	0.98	0.06282
11:42294166:T:A	50	98	1	0.2967
11:42294336:A:G	50	100	0.97	0.1256
11:42294636:C:A	50	98	1	0.3426
11:42294875:T:C	50	100	0.99	0.1124
11:42294898:T:A	50	98	1	0.3424
11:42294944:C:T	50	100	1	0.01616
11:42295069:A:C	50	98	1	0.3424
11:42295089:T:A	50	98	1	0.3422
11:42295114:T:C	50	98	1	0.3424
11:42295375:G:C	50	98	1	0.3426
11:42295622:T:C	50	98	1	0.3426
11:42295823:A:G	50	98	1	0.3428
11:42296196:A:G	50	98	1	0.3522
11:42296202:T:C	50	100	0.99	0.1438
11:42296466:C:A	50	98	1	0.2965
11:42296596:A:G	50	100	1	0.04303
11:42296666:G:A	50	98	1	0.3426
11:42296667:C:T	50	100	1	0.04539
11:42296843:C:T	50	98	1	0.3428
11:42296948:C:T	50	100	1	0.01634
11:42297234:T:C	50	100	1	0.343
11:42297283:A:C	50	100	1	0.3428
11:42297499:C:T	50	100	0.99	0.05773
11:42297627:G:A	50	100	1	0.3428
11:42297966:C:T	50	100	1	0.343
11:42298004:T:C	50	100	1	0.02415
11:42298120:A:T	50	100	1	0.09622
11:42298237:T:C	50	100	1	0.3428
11:42298347:T:C	50	100	1	0.3428
11:42298387:T:G	50	100	1	0.3428
11:42298424:A:T	50	100	1	0.3428
11:42298826:G:A	50	100	1	0.03395
11:42299039:G:A	50	100	1	0.2967
11:42299191:C:T	50	100	0.99	0.1345
11:42299208:A:C	50	100	1	0.3428
11:42299400:C:G	50	100	0.99	0.02723
11:42299554:A:T	50	100	1	0.3428
11:42299725:A:C	50	100	1	0.3428
11:42299774:A:G	50	100	1	0.3428
11:42300834:C:G	50	100	1	0.2972
11:42300949:G:T	50	100	1	0.04539
11:42300968:T:C	50	100	1	0.3426
11:42301131:A:G	50	100	1	0.297
11:42301235:T:C	50	100	1	0.01979
11:42301353:C:T	49	100	1	0.3426
11:42301460:A:C	50	100	1	0.01707
11:42301635:G:T	50	100	0.99	0.3426
11:42301896:C:T	49	100	1	0.04575
11:42302076:A:G	50	100	1	0.04539
11:42302766:G:A	50	100	1	0.3428
11:42302850:G:A	50	100	1	0.3428
11:42302900:A:G	50	100	0.99	0.3428
11:42302959:T:C	50	100	1	0.2972
11:42303026:A:C	50	100	1	0.343
11:42303131:T:G	50	100	1	0.2967
11:42303450:C:T	50	100	1	0.03395
11:42303615:C:T	50	100	1	0.3426
11:42303901:A:G	50	100	1	0.3426
11:42304365:A:G	50	100	1	0.297
11:42304370:C:T	50	100	1	0.3426
11:42304460:C:T	50	100	1	0.2972
11:42304560:C:T	50	100	1	0.3428
11:42304968:G:C	50	100	1	0.297
11:42305235:C:A	50	100	1	0.2972
11:42305525:A:G	50	100	1	0.2972
11:42305603:C:T	50	100	1	0.2972
11:42305742:T:A	50	100	1	0.343
11:42305933:A:C	50	100	1	0.2972
11:42306342:T:C	50	100	1	0.09659
11:42306452:T:G	50	100	1	0.2972
11:42306477:T:C	50	100	1	0.2972
11:42306542:G:A	50	100	1	0.2972
11:42306627:C:T	50	100	1	0.2972
11:42306944:C:G	50	100	1	0.2972
11:42307199:A:T	50	100	1	0.2972
11:42307216:C:T	50	100	1	0.04539
11:42307490:T:G	50	100	1	0.2972
11:42307911:A:G	50	100	1	0.01979
11:42307952:C:T	50	100	1	0.2972
11:42308065:C:T	50	100	1	0.01979
11:42308121:G:A	50	100	1	0.2972
11:42308639:A:T	50	100	1	0.2961
11:42308799:C:T	50	100	1	0.2967
11:42308952:T:G	50	100	1	0.2967
11:42309202:T:C	50	100	1	0.2968
11:42309333:C:A	50	98	1	0.297
11:42309345:T:A	50	100	1	0.2968
11:42309430:C:A	49	100	1	0.2968
11:42309514:C:T	50	100	1	0.2968
11:42309541:C:T	50	100	1	0.2968
11:42309576:C:A	50	100	1	0.4573
11:42309812:G:T	50	100	1	0.04539
11:42310125:A:G	50	100	1	0.345
11:42310240:G:T	50	100	1	0.2967
11:42310250:G:A	50	100	0.99	0.2967
11:42310416:C:T	50	100	1	0.2967
11:42310449:C:T	50	100	1	0.04285
11:42310614:C:T	50	100	1	0.2967
11:42310786:A:G	50	100	1	0.3535
11:42311060:G:T	50	100	1	0.2968
11:42311245:G:C	50	100	1	0.3079
11:42311379:C:G	50	100	1	0.02106
11:42311609:T:C	50	100	1	0.3083
11:42311663:G:A	50	100	1	0.01634
11:42311710:C:T	50	100	1	0.2967
11:42311796:T:G	50	100	1	0.3081
11:42311893:A:G	50	100	1	0.04539
11:42312044:A:G	50	100	1	0.3083
11:42312103:A:G	50	100	1	0.3081
11:42312126:G:T	50	100	1	0.01035
11:42312242:G:A	50	100	1	0.2967
11:42312514:C:G	50	100	1	0.3081
11:42312629:C:A	50	100	1	0.3956
11:42312695:T:C	50	98	1	0.4437
11:42312983:A:T	50	98	0.9	0.0679
11:42312986:T:A	50	96	0.98	0.3008
11:42313016:G:T	50	100	1	0.3081
11:42313027:G:A	50	100	1	0.3081
11:42313092:C:T	50	100	1	0.3081
11:42313256:T:C	50	100	1	0.3083
11:42313363:T:C	50	100	1	0.3081
11:42313416:A:G	50	100	1	0.3081
11:42313696:A:G	50	100	1	0.3081
11:42314046:C:T	50	100	1	0.3081
11:42314134:A:C	50	100	1	0.3076
11:42314195:C:T	50	100	1	0.3081
11:42314239:A:G	50	100	1	0.3081
11:42314311:A:G	50	100	1	0.3081
11:42314372:C:A	50	100	1	0.3081
11:42314484:G:T	50	100	1	0.04539
11:42314817:A:C	50	100	1	0.3081
11:42314886:T:C	50	100	1	0.4682
11:42315132:G:C	50	100	1	0.0207
11:42315386:T:C	50	100	1	0.04521
11:42315396:T:C	50	100	1	0.3081
11:42315653:G:T	50	100	1	0.3081
11:42315872:C:T	50	100	1	0.2967
11:42315994:T:G	50	100	0.9	0.0118
11:42316196:T:C	50	100	1	0.469
11:42316761:C:A	50	100	0.9	0.03068
11:42316856:C:T	50	100	1	0.3074
11:42317155:T:C	50	100	1	0.3083
11:42317520:C:T	50	100	1	0.2963
11:42318207:C:T	50	100	0.99	0.06445
11:42318226:A:C	50	100	0.98	0.02614
11:42318273:T:C	50	100	1	0.1017
11:42318642:C:T	50	100	1	0.0207
11:42318676:A:G	50	100	1	0.01035
11:42318730:C:T	50	100	1	0.03577
11:42318731:G:A	50	100	1	0.01053
11:42318796:T:A	50	100	1	0.03341
11:42318811:C:T	50	100	0.97	0.07516
11:42319022:G:A	50	92	0.8	0.08769
11:42319024:G:A	48	93.8	0.92	0.2235
11:42319474:G:T	50	100	0.98	0.03413
11:42319530:G:A	50	100	1	0.2923
11:42319682:C:T	50	100	1	0.0207
11:42320358:T:A	50	100	0.93	0.03322
11:42320420:A:G	50	100	1	0.06336
11:42320686:T:G	50	100	1	0.102
11:42320786:A:G	50	100	1	0.4641
11:42320872:C:T	50	100	1	0.102
11:42321024:T:C	50	100	1	0.3219
11:42321094:T:C	49	100	1	0.427
11:42321223:G:A	50	100	1	0.01652
11:42321680:T:C	49	100	1	0.3021
11:42322575:T:C	50	98	0.9	0.07062
11:42322738:C:T	50	100	1	0.06318
11:42322814:G:A	50	100	1	0.01743
11:42322842:C:T	50	100	0.97	0.01598
11:42322844:T:C	50	100	1	0.3028
11:42323482:T:G	50	100	1	0.4733
11:42323776:C:G	50	100	1	0.1026
11:42323838:C:T	50	100	1	0.1026
11:42324414:C:T	50	100	1	0.4397
11:42324450:C:T	50	100	0.99	0.3014
11:42324766:G:T	50	100	1	0.1026
11:42324820:T:C	50	100	0.99	0.4178
11:42324911:A:G	50	100	0.99	0.3125
11:42325145:G:A	50	100	0.99	0.3798
11:42325247:C:T	50	100	1	0.0207
11:42325932:C:T	50	100	1	0.4626
11:42325999:G:T	49	100	1	0.01743
11:42326234:T:C	50	100	0.99	0.04357
11:42326235:G:A	50	100	0.91	0.02088
11:42326470:A:T	50	100	1	0.313
11:42326497:A:G	50	100	1	0.1028
11:42326689:C:T	50	100	0.99	0.2614
11:42327363:G:A	50	100	1	0.4733
11:42327427:A:T	50	100	1	0.1026
11:42327600:G:A	50	100	1	0.4515
11:42327607:A:G	50	100	1	0.3132
11:42327750:G:C	50	100	1	0.3132
11:42327898:G:A	50	100	1	0.01979
11:42327996:C:T	50	100	1	0.05846
11:42328411:C:G	50	100	1	0.1026
11:42328715:A:C	50	100	0.99	0.1403
11:42328727:G:A	50	100	0.99	0.4252
11:42329020:A:G	50	100	1	0.3056
11:42329027:T:G	50	100	1	0.0167
11:42329212:G:A	50	100	1	0.3039
11:42329497:T:C	50	100	1	0.3965
11:42330012:G:A	50	100	0.97	0.04375
11:42330256:A:C	50	100	1	0.1026
11:42330475:T:A	50	100	1	0.1026
11:42330602:G:C	50	100	1	0.03359
11:42330628:T:C	50	100	1	0.315
11:42330754:T:G	50	100	1	0.3134
11:42331974:C:T	50	100	1	0.03377
11:42331976:T:C	50	100	1	0.01979
11:42332027:A:G	50	100	1	0.3128
11:42332126:C:T	49	100	1	0.02124
11:42332150:G:A	50	100	1	0.01725
11:42332372:T:G	50	100	1	0.0167
11:42333448:C:T	50	100	1	0.0167
11:42333855:T:A	50	100	1	0.3128
11:42335095:A:G	50	100	1	0.02106
11:42335386:T:G	50	100	0.99	0.1456
11:42335469:A:G	50	100	1	0.02106
11:42335917:G:T	50	100	0.99	0.2999
11:42336797:G:T	50	100	1	0.05828
11:42336850:T:C	50	100	1	0.03395
11:42337334:A:G	50	100	0.99	0.3007
11:42337848:C:G	50	100	1	0.0581
11:42338129:T:C	50	100	1	0.0581
11:42338448:G:T	50	100	1	0.01707
11:42338556:A:G	50	100	1	0.372
11:42338562:G:T	50	100	1	0.0167
11:42338956:T:G	50	100	1	0.0167
11:42339554:C:T	50	100	1	0.0167
11:42339832:C:T	49	100	1	0.3012
11:42340025:G:A	50	100	1	0.01725
11:42340394:G:A	50	100	0.95	0.04684
11:42340426:G:A	50	100	1	0.3017
11:42341323:C:T	50	100	1	0.01979
11:42342019:A:C	50	100	0.98	0.03704
11:42342334:T:C	50	100	1	0.01561
11:42342904:A:G	50	100	1	0.0581
11:42342905:C:G	50	100	1	0.3034
11:42342917:G:A	50	100	1	0.01725
11:42343047:T:C	50	100	0.99	0.1396
11:42343177:T:C	50	100	0.99	0.2729
11:42343500:A:G	50	100	1	0.03395
11:42343772:A:G	50	100	1	0.01053
11:42343843:A:G	50	98	0.99	0.4733
11:42344100:G:C	50	100	1	0.01979
11:42344157:C:G	50	100	1	0.4737
11:42344293:A:G	50	100	1	0.4544
11:42344394:C:T	50	98	1	0.06191
11:42344474:G:T	50	100	1	0.02015
11:42344490:A:G	50	100	0.99	0.04375
11:42344698:C:T	50	100	1	0.01053
11:42345126:A:G	50	98	0.99	0.3123
11:42345175:G:T	50	100	0.99	0.4731
11:42345781:G:A	50	100	1	0.0167
11:42345846:C:T	50	100	1	0.0167
11:42347990:A:G	50	100	0.98	0.262
11:42348090:A:G	50	100	0.99	0.4523
11:42348187:T:A	50	100	0.99	0.01725
11:42349204:A:G	50	100	1	0.02106
11:42349611:G:A	50	100	1	0.01997
11:42351269:C:T	50	100	1	0.05828
11:42352235:G:A	50	100	1	0.01888
11:42352746:T:C	50	100	0.98	0.01652
11:42353056:C:T	50	100	1	0.03341
11:42353515:A:G	50	100	0.99	0.3769
11:42353519:G:C	50	100	1	0.05646
11:42354157:G:C	50	100	1	0.01979
11:42354351:A:C	50	98	0.99	0.4762
11:42354825:A:T	50	100	0.88	0.02869
11:42354838:G:C	50	100	0.98	0.0679
11:42354855:G:T	50	100	0.98	0.1011
11:42354872:T:C	50	100	0.98	0.3163
11:42354875:T:G	50	98	0.98	0.468
11:42355564:A:G	50	100	0.99	0.104
11:42355759:A:C	50	98	0.98	0.05792
11:42355795:A:G	50	100	0.89	0.0158
11:42356477:T:A	50	100	1	0.3673
11:42357033:T:G	50	100	1	0.3671
11:42357376:C:T	50	100	1	0.4492
11:42357534:T:C	50	100	1	0.02106
11:42357942:G:A	50	100	1	0.3862
11:42358099:G:A	50	100	1	0.3673
11:42358288:A:G	50	100	1	0.3671
11:42358374:G:A	49	93.9	0.99	0.2618
11:42358899:C:T	50	100	0.99	0.01144
11:42358900:G:A	50	100	1	0.3161
11:42359063:T:C	50	100	1	0.01089
11:42359680:T:C	50	100	0.9	0.01598
11:42359778:A:G	50	100	1	0.03341
11:42359867:T:C	50	100	1	0.02088
11:42359908:G:A	50	100	1	0.03377
11:42360003:A:G	50	100	1	0.02106
11:42360203:C:A	50	100	1	0.358
11:42360487:G:A	50	100	1	0.01089
11:42361007:C:T	50	100	1	0.01997
11:42361232:C:G	50	100	1	0.01997
11:42361255:A:T	50	100	1	0.3161
11:42361771:G:A	50	100	1	0.02088
11:42362316:C:A	50	100	0.91	0.01507
11:42363000:C:T	50	100	1	0.03359
11:42363492:C:T	50	100	1	0.3586
11:42363580:G:T	50	100	1	0.4408
11:42363961:T:C	50	100	0.99	0.4401
11:42364118:C:T	50	100	1	0.02088
11:42364209:G:C	50	98	0.93	0.06863
11:42364744:T:C	50	100	1	0.3589
11:42364818:C:T	50	100	1	0.3586
11:42364871:A:T	50	100	1	0.01089
11:42365451:G:A	50	100	1	0.02088
11:42366205:G:A	50	100	0.98	0.08678
11:42366334:C:T	50	100	1	0.3562
11:42366451:T:C	50	100	1	0.3054
11:42367047:G:A	50	100	1	0.02088
11:42367532:G:A	50	100	0.99	0.07044
11:42368393:A:G	50	100	0.98	0.07171
11:42369334:G:A	50	100	1	0.3653
11:42369337:G:C	50	100	1	0.01507
11:42369738:C:T	50	100	1	0.01071
11:42370082:G:A	50	100	1	0.01071
11:42370250:T:A	50	100	1	0.01071
11:42370304:G:T	50	100	0.92	0.02487
11:42370313:A:T	50	100	1	0.3653
11:42370662:C:A	49	100	0.99	0.3088
11:42370780:A:T	50	100	1	0.01035
11:42370844:T:C	50	100	1	0.01289
11:42370961:T:C	50	100	0.89	0.01271
11:42371080:G:A	50	100	1	0.01035
11:42371479:A:C	50	100	1	0.3145
11:42371820:A:G	50	100	1	0.3179
11:42371999:G:A	50	100	0.99	0.4139
11:42372071:T:C	50	100	1	0.3651
11:42372113:C:G	50	100	0.99	0.09205
11:42372175:A:G	50	100	1	0.3217
11:42372449:C:G	50	100	1	0.01071
11:42372494:T:C	50	100	1	0.3201
11:42372680:T:C	50	100	0.98	0.07171
11:42373246:T:C	50	100	1	0.311
11:42374017:T:C	50	100	1	0.3653
11:42374093:A:T	50	100	1	0.3203
11:42374802:C:G	50	100	1	0.03395
11:42374876:C:T	50	100	0.97	0.05356
11:42374889:A:T	50	100	1	0.331
11:42375024:C:G	50	100	1	0.3203
11:42375091:G:T	50	100	1	0.01071
11:42375109:T:C	50	100	1	0.3519
11:42375237:G:A	50	98	0.81	0.02269
11:42375476:C:A	50	100	1	0.03395
11:42375559:G:A	50	98	1	0.3179
11:42376106:T:C	50	100	1	0.3651
11:42376278:C:T	50	100	1	0.03395
11:42376290:T:G	50	100	1	0.3145
11:42376340:C:A	50	100	1	0.3651
11:42376797:G:T	50	100	1	0.02088
11:42376808:C:T	50	100	1	0.2997
11:42376913:T:C	50	100	1	0.356
11:42376978:C:G	50	100	1	0.08678
11:42377026:C:T	50	98	0.99	0.1073
11:42377140:G:A	50	100	1	0.3088
11:42377339:C:T	50	100	1	0.01053
11:42377510:A:C	50	100	1	0.3052
11:42377581:T:C	50	100	1	0.3558
11:42377935:C:T	50	100	1	0.02088
11:42377974:C:T	50	100	1	0.3155
11:42378059:A:C	50	100	0.98	0.05356
11:42378270:A:G	50	100	1	0.01053
11:42378557:G:A	50	100	1	0.03395
11:42378708:C:T	50	100	1	0.08715
11:42378730:T:C	50	100	0.99	0.216
11:42379271:G:A	50	100	1	0.3669
11:42379274:G:C	50	100	0.95	0.03468
11:42379319:G:A	50	100	0.99	0.09187
11:42379356:A:G	50	100	1	0.3647
11:42379388:A:G	50	100	1	0.3199
11:42379544:G:A	50	100	1	0.3647
11:42379658:C:T	50	100	1	0.02088
11:42380215:G:T	50	100	1	0.03395
11:42380220:C:G	50	100	1	0.03395
11:42380221:A:G	50	100	1	0.03395
11:42380277:G:A	50	100	1	0.3215
11:42380587:C:A	50	100	1	0.3589
11:42380717:C:T	50	100	0.97	0.06681
11:42380769:C:G	50	100	1	0.3155
11:42380910:C:T	50	100	1	0.02088
11:42381534:T:C	50	100	1	0.3646
11:42381838:T:A	50	100	0.97	0.06663
11:42381847:C:T	50	100	0.99	0.4149
11:42381859:A:C	50	100	0.99	0.3143
11:42382514:T:C	50	100	1	0.3644
11:42383848:T:C	50	100	1	0.3097
11:42383876:T:A	50	98	1	0.4953
11:42383887:T:A	50	100	1	0.05428
11:42383912:G:T	50	100	1	0.4953
11:42384294:G:A	50	100	1	0.05392
11:42384374:G:A	50	100	1	0.3061
11:42384457:G:C	50	100	0.96	0.04593
11:42384759:C:A	50	100	0.99	0.1304
11:42384835:C:T	50	100	1	0.1895
11:42384934:A:C	50	100	1	0.1895
11:42385031:C:A	50	100	1	0.309
11:42385048:A:G	50	100	0.99	0.02033
11:42385528:G:A	50	100	1	0.05392
11:42385599:C:G	50	100	1	0.1897
11:42386009:T:C	50	100	1	0.1897
11:42386074:T:G	50	100	1	0.1897
11:42386267:T:C	50	100	0.98	0.05301
11:42386361:T:C	50	100	1	0.3152
11:42386488:T:C	50	100	0.98	0.05338
11:42386489:G:A	50	100	0.96	0.04593
11:42386549:C:G	50	100	0.97	0.01561
11:42386647:G:A	50	100	1	0.05356
11:42386891:T:C	50	100	0.99	0.09477
11:42386969:G:A	50	98	1	0.1894
11:42386988:C:T	50	100	0.96	0.04593
11:42387031:A:C	50	100	1	0.3154
11:42387034:G:C	50	98	0.97	0.05338
11:42387218:T:C	50	100	0.93	0.03159
11:42387376:G:A	50	100	0.98	0.02052
11:42387471:C:T	50	100	0.96	0.04593
11:42387865:T:C	50	100	1	0.01634
11:42388055:C:T	50	100	1	0.1892
11:42388056:A:G	50	100	1	0.1894
11:42388268:G:A	50	100	0.99	0.08297
11:42388503:G:A	50	100	0.99	0.1294
11:42388822:C:T	50	100	0.98	0.04267
11:42389587:C:T	50	100	1	0.09441
11:42389618:A:G	50	100	1	0.3482
11:42389749:C:T	50	100	1	0.03595
11:42389906:A:G	50	100	1	0.03595
11:42390064:A:C	50	100	1	0.2918
11:42390167:A:T	50	100	1	0.3139
11:42390223:C:T	50	100	0.96	0.04521
11:42390386:G:A	50	100	1	0.02124
11:42390769:G:A	50	100	1	0.02033
11:42390874:T:C	50	98	0.95	0.04575
11:42391010:T:C	50	100	1	0.1728
11:42391056:T:A	50	100	1	0.3339
11:42391288:C:T	50	100	1	0.0955
11:42391355:C:T	50	100	1	0.09459
11:42391974:T:C	50	100	0.99	0.3268
11:42392102:C:G	50	100	1	0.2996
11:42392213:A:G	48	100	1	0.09459
11:42392352:G:A	50	100	1	0.09459
11:42392370:T:C	50	100	1	0.09459
11:42392387:C:G	50	100	1	0.09459
11:42392462:A:T	50	100	1	0.09477
11:42392744:T:C	50	100	1	0.05029
11:42393016:A:G	50	100	1	0.1038
11:42393179:T:C	50	100	1	0.1038
11:42393192:C:T	50	100	1	0.1038
11:42393231:T:C	50	100	1	0.1038
11:42393368:T:C	50	98	1	0.455
11:42393487:C:T	50	100	1	0.1038
11:42393623:C:T	50	100	1	0.04139
11:42393694:T:C	50	100	1	0.1038
11:42393859:G:A	50	100	1	0.1038
11:42393938:A:C	50	100	1	0.1038
11:42394074:C:G	50	98	1	0.3499
11:42394115:T:C	50	100	0.98	0.0541
11:42394543:A:G	50	100	1	0.1038
11:42394621:T:C	50	100	1	0.01979
11:42394628:G:A	50	100	1	0.01107
11:42394640:C:T	50	100	1	0.3077
11:42394644:C:T	50	100	1	0.08896
11:42394687:C:T	50	100	1	0.03486
11:42394845:C:T	50	100	1	0.1038
11:42394857:C:G	50	100	1	0.1038
11:42394969:A:T	50	100	1	0.01997
11:42394991:G:C	50	100	1	0.1038
11:42395073:T:C	50	100	1	0.1042
11:42395153:T:C	50	100	1	0.1038
11:42395159:A:G	50	100	1	0.07171
11:42395454:G:A	50	100	1	0.1038
11:42395625:C:T	50	98	0.98	0.1038
11:42395775:A:G	50	100	1	0.1745
11:42395929:C:G	50	100	1	0.1038
11:42396177:G:A	50	100	1	0.1745
11:42396221:C:T	50	100	1	0.1038
11:42396235:G:A	50	100	1	0.1038
11:42396541:C:T	50	100	1	0.1037
11:42396557:C:T	50	100	1	0.01979
11:42396622:A:G	50	100	1	0.2898
11:42396705:C:T	50	100	1	0.3074
11:42396731:G:A	50	100	1	0.01979
11:42397027:A:G	50	100	1	0.3237
11:42397613:T:C	50	100	1	0.1745
11:42398027:C:A	50	100	1	0.1037
11:42398170:C:A	50	100	1	0.1037
11:42398542:C:T	50	100	1	0.03486
11:42398861:T:G	50	100	1	0.23
11:42398954:T:C	50	100	0.98	0.05392
11:42399043:A:G	50	98	1	0.3241
11:42399249:A:G	50	96	0.96	0.1113
11:42399818:T:C	50	100	1	0.3544
11:42399890:T:C	50	100	1	0.01979
11:42400395:T:G	50	100	1	0.1035
11:42400455:G:C	50	100	1	0.01489
11:42400506:A:G	50	100	1	0.08896
11:42400694:T:C	50	100	1	0.08878
11:42401301:G:A	50	100	1	0.04321
11:42401519:G:A	50	100	0.89	0.02723
11:42401686:A:G	50	98	1	0.3241
11:42401993:G:A	50	100	0.98	0.05392
11:42402255:G:A	50	100	1	0.01979
11:42403099:C:T	50	98	1	0.4708
11:42403386:G:A	50	100	1	0.04902
11:42403547:T:C	50	100	1	0.4708
11:42403609:C:T	50	100	1	0.01997
11:42403715:A:C	50	100	0.97	0.01979
11:42403736:C:T	50	100	1	0.1035
11:42403947:C:T	50	100	1	0.01979
11:42404054:A:C	50	100	1	0.01979
11:42404588:T:G	50	100	1	0.03522
11:42404756:G:A	50	100	1	0.07081
11:42405332:G:A	50	100	1	0.08787
11:42405676:A:G	50	100	0.99	0.3987
11:42405920:C:T	50	100	1	0.01126
11:42406303:A:G	50	100	0.96	0.1708
11:42406442:A:C	50	100	1	0.04866
11:42406607:T:C	50	100	0.98	0.05465
11:42406687:G:A	50	100	1	0.01979
11:42407355:G:T	50	100	0.99	0.1826
11:42407839:C:T	50	100	1	0.1716
11:42408072:G:A	50	100	1	0.01362
11:42408465:C:T	50	100	1	0.03431
11:42408763:T:C	50	100	1	0.01997
11:42408951:T:A	50	100	0.98	0.3186
11:42409019:A:G	50	100	0.98	0.4837
11:42409175:G:A	50	100	0.98	0.3664
11:42409480:G:A	50	100	1	0.1821
11:42409571:G:A	50	100	0.98	0.2166
11:42409754:C:T	50	100	0.98	0.04739
11:42409882:T:A	50	100	1	0.1821
11:42409934:C:T	50	100	0.98	0.455
11:42410434:T:C	50	100	0.98	0.3519
11:42410695:T:C	50	100	1	0.01979
11:42410868:T:C	50	98	1	0.3163
11:42410942:G:A	50	98	1	0.3163
11:42411077:T:C	50	100	0.99	0.0167
11:42411556:A:C	50	98	0.99	0.3163
11:42411665:C:T	50	98	1	0.3163
11:42411736:C:T	50	98	1	0.3163
11:42411882:T:A	50	98	1	0.3163
11:42411913:T:G	50	98	1	0.3163
11:42412003:A:G	50	98	1	0.3163
11:42412355:C:T	50	98	1	0.3166
11:42412393:G:T	50	100	1	0.1336
11:42412475:C:T	50	100	0.95	0.02251
11:42412476:A:G	50	98	0.98	0.4165
11:42412949:C:G	50	100	1	0.1825
11:42412951:G:A	50	98	1	0.3166
11:42413030:A:T	50	98	1	0.3168
11:42413102:T:C	50	98	1	0.3166
11:42413243:T:C	50	98	1	0.3168
11:42413295:T:C	50	100	1	0.1336
11:42413331:G:A	50	100	0.97	0.2162
11:42413332:C:T	50	98	1	0.317
11:42413664:T:G	50	100	0.99	0.181
11:42413753:G:A	50	98	0.98	0.3115
11:42413754:A:G	50	98	0.99	0.3172
11:42413760:G:A	50	100	0.98	0.06699
11:42413767:A:G	50	98	0.99	0.3168
11:42413967:G:C	50	100	0.98	0.1629
11:42414227:T:C	50	100	0.95	0.1625
11:42414401:T:C	50	100	0.97	0.2375
11:42414599:T:G	50	100	0.98	0.2542
11:42414684:A:C	50	100	0.96	0.2554
11:42414715:C:T	50	100	0.98	0.2562
11:42414841:T:A	50	100	0.98	0.2544
11:42415058:A:T	50	100	0.98	0.25
11:42415147:A:T	50	86	0.98	0.2547
11:42415354:G:T	50	100	0.95	0.04902
11:42415361:T:C	50	100	0.96	0.1227
11:42415403:C:A	50	100	0.98	0.2502
11:42415468:T:C	50	100	0.99	0.2545
11:42415572:G:T	50	100	0.99	0.2542
11:42415715:T:C	50	100	0.98	0.09786
11:42415716:G:A	50	100	0.99	0.2516
11:42415754:A:G	50	100	1	0.01979
11:42415790:C:A	50	100	0.99	0.2106
11:42416191:C:A	50	100	0.99	0.2542
11:42416249:T:C	50	100	0.99	0.2542
11:42416298:C:T	50	100	0.99	0.2498
11:42416338:C:T	50	100	0.98	0.1015
11:42416383:T:C	50	100	0.99	0.254
11:42416489:C:T	50	100	1	0.01107
11:42416735:C:A	50	100	0.99	0.2544
11:42416815:C:T	50	100	0.99	0.2251
11:42416908:G:T	50	100	0.99	0.2538
11:42417018:C:T	50	100	0.99	0.2495
11:42417031:C:T	50	100	0.99	0.2538
11:42417082:T:G	50	100	0.99	0.2538
11:42417097:T:C	50	100	0.99	0.2538
11:42418561:T:C	50	100	1	0.08152
11:42418577:G:A	50	100	0.99	0.2534
11:42418786:G:A	50	100	1	0.08152
11:42419157:T:C	50	100	1	0.01507
11:42419387:T:A	50	100	0.99	0.3455
11:42419475:G:C	50	100	1	0.01107
11:42419608:A:G	50	100	0.99	0.2328
11:42420264:A:G	50	100	1	0.2536
11:42420573:C:T	50	100	0.95	0.0492
11:42420824:A:G	50	100	0.99	0.2253
11:42421059:T:C	50	100	0.92	0.02905
11:42421063:C:T	50	100	0.99	0.1966
11:42421202:A:C	50	98	1	0.2545
11:42421276:T:C	50	100	0.99	0.2504
11:42421321:G:A	50	98	0.99	0.2504
11:42421378:G:A	50	100	1	0.2547
11:42421826:C:T	50	100	1	0.2538
11:42422349:C:T	50	98	1	0.2099
11:42422361:T:G	50	100	1	0.4517
11:42422659:G:T	50	100	1	0.01071
11:42422811:C:T	50	98	1	0.2527
11:42423051:C:T	50	100	1	0.08152
11:42423078:G:A	50	98	1	0.1868
11:42423280:C:A	50	100	0.98	0.2228
11:42423912:A:G	50	100	0.93	0.0276
11:42424859:T:C	50	100	1	0.01979
11:42425076:A:C	50	100	0.99	0.4306
11:42425533:G:A	50	100	1	0.01979
11:42425966:T:A	50	100	1	0.02324
11:42426157:T:C	50	100	1	0.3457
11:42426323:G:A	50	100	0.96	0.08642
11:42426484:C:A	50	100	1	0.08152
11:42426678:A:G	50	100	1	0.431
11:42427062:T:C	50	100	0.99	0.1026
11:42427083:C:T	50	100	1	0.0817
11:42427136:A:C	50	100	1	0.01979
11:42427428:G:A	50	100	1	0.02324
11:42427470:G:A	50	100	0.99	0.2102
11:42427801:G:A	50	100	1	0.4542
11:42428099:C:T	50	100	1	0.431
11:42428235:G:T	50	100	0.99	0.102
11:42428464:C:T	50	100	1	0.431
11:42429125:G:A	50	100	1	0.01979
11:42429196:C:T	50	100	1	0.431
11:42429538:G:A	50	100	1	0.01779
11:42429705:C:T	50	98	1	0.4542
11:42429718:G:T	50	100	1	0.01979
11:42429928:C:T	50	100	1	0.01979
11:42429942:C:T	50	100	1	0.01089
11:42429944:T:A	50	100	0.99	0.1026
11:42430095:C:T	50	100	1	0.01979
11:42430280:C:T	49	91.8	1	0.4542
11:42430287:G:C	49	91.8	1	0.4542
11:42430587:C:T	50	100	1	0.469
11:42430729:C:T	50	100	1	0.01979
11:42430818:T:A	50	100	1	0.02106
11:42430905:T:C	50	100	1	0.07008
11:42430907:T:C	50	98	1	0.431
11:42430977:C:T	49	100	0.99	0.1022
11:42431200:G:A	50	100	1	0.01979
11:42431512:T:G	50	96	1	0.4539
11:42431588:C:T	49	100	0.95	0.01053
11:42431886:C:G	44	100	0.97	0.0345
11:42432099:T:C	50	100	1	0.01979
11:42432179:G:A	50	100	1	0.4542
11:42432272:C:G	50	100	0.96	0.02324
11:42432406:T:C	50	100	0.96	0.04158
11:42432416:C:T	50	100	1	0.3453
11:42432570:G:A	50	100	0.99	0.4889
11:42432608:T:A	50	98	1	0.02342
11:42432862:G:T	50	100	1	0.1963
11:42432908:G:T	50	100	0.99	0.1019
11:42432911:C:T	50	100	1	0.03468
11:42433164:T:C	49	89.8	0.99	0.4949
11:42433190:A:G	50	100	0.99	0.102
11:42433249:C:T	50	100	0.98	0.08642
11:42433262:C:T	50	100	1	0.1837
11:42433426:G:T	50	100	0.97	0.07861
11:42433498:G:T	49	87.8	0.99	0.2266
11:42433521:A:G	50	90	1	0.4308
11:42433624:G:A	50	100	0.99	0.1133
11:42433777:A:G	42	92.9	0.99	0.4297
11:42433936:C:T	50	100	0.94	0.02197
11:42433994:C:A	50	100	1	0.4542
11:42434084:G:A	50	100	1	0.01979
11:42434208:G:A	50	100	1	0.4686
11:42434240:G:A	50	100	1	0.01779
11:42434248:T:C	50	100	1	0.4541
11:42434315:C:G	50	100	1	0.02324
11:42434336:C:T	50	100	1	0.2111
11:42434580:T:C	50	98	1	0.4541
11:42434697:A:C	50	100	1	0.4541
11:42434806:T:C	50	100	0.93	0.02342
11:42434848:G:T	50	100	0.99	0.1017
11:42434849:C:A	49	100	0.99	0.1017
11:42434913:A:C	50	100	0.99	0.4544
11:42434951:G:A	50	100	0.97	0.1017
11:42435036:A:G	50	100	1	0.4544
11:42435076:C:T	50	100	1	0.01979
11:42435233:G:A	50	100	0.95	0.04158
11:42435255:T:C	50	100	1	0.01979
11:42435266:G:A	50	100	0.98	0.01761
11:42435279:C:A	48	100	0.99	0.1944
11:42435414:G:C	50	100	1	0.3453
11:42435424:T:G	50	100	1	0.43120000000000003
11:42435663:G:A	50	100	1	0.01997
11:42436162:G:T	50	100	1	0.4546
11:42436228:G:A	50	100	1	0.01979
11:42436321:A:T	50	100	0.99	0.423
11:42436400:T:C	50	100	1	0.02324
11:42436416:C:A	50	100	1	0.01979
11:42436486:G:A	50	100	0.93	0.01107
11:42436663:C:T	50	100	0.99	0.01561
11:42436958:C:T	50	96	0.96	0.4815
11:42437043:C:T	49	100	0.98	0.07117
11:42437082:T:C	50	100	0.94	0.1331
11:42437195:A:G	50	98	0.95	0.392
11:42437387:A:G	50	94	0.94	0.2771
11:42437723:C:T	50	100	0.98	0.4232
11:42437771:A:C	50	100	0.95	0.06264
11:42437829:C:T	50	100	0.97	0.1022
11:42438330:G:A	50	100	1	0.1801
11:42438415:A:C	50	100	0.99	0.02596
11:42438734:A:T	50	100	1	0.1696
11:42439154:G:A	50	100	1	0.1117
11:42439532:C:T	50	100	1	0.1242
11:42439555:G:A	50	100	1	0.09259
11:42439767:G:A	50	100	0.99	0.2522
11:42439886:A:G	50	100	0.98	0.08878
11:42440013:C:T	50	100	1	0.2814
11:42440239:T:G	50	100	1	0.1002
11:42440367:A:T	50	100	0.94	0.05465
11:42440468:A:G	50	100	0.95	0.03395
11:42440539:C:A	50	100	1	0.417
11:42440850:C:T	50	100	1	0.2814
11:42441015:C:G	50	100	1	0.04466
11:42441230:G:A	50	100	1	0.09259
11:42441405:A:C	50	100	1	0.1115
11:42441440:T:C	50	100	1	0.01144
11:42441477:T:C	50	100	1	0.04575
11:42441581:G:A	50	100	1	0.0463
11:42441586:T:C	50	100	1	0.01144
11:42442088:T:C	50	100	1	0.09241
11:42442190:C:T	49	100	0.77	0.02269
11:42442295:C:G	50	100	1	0.09259
11:42442920:A:C	50	100	1	0.09241
11:42443072:G:A	50	100	1	0.01144
11:42443142:G:A	50	100	1	0.09241
11:42443348:G:A	50	100	1	0.1705
11:42443360:C:T	50	100	1	0.2892
11:42443513:C:T	50	100	1	0.09241
11:42443647:T:G	50	100	0.98	0.01235
11:42443691:T:C	50	100	0.99	0.276
11:42443999:C:G	50	100	1	0.04448
11:42444217:G:C	50	100	0.97	0.01235
11:42444556:C:T	50	100	0.99	0.3295
11:42444731:C:T	50	100	0.96	0.0354
11:42444744:C:T	50	100	1	0.281
11:42444822:G:A	50	100	1	0.09241
11:42445101:T:C	50	100	1	0.09241
11:42445141:G:T	50	100	1	0.09241
11:42445154:T:C	50	100	0.99	0.2758
11:42445401:A:G	50	100	1	0.01144
11:42445406:T:C	50	100	0.97	0.01253
11:42445633:G:T	50	100	0.99	0.2524
11:42446015:C:G	50	100	1	0.01325
11:42446097:A:G	50	100	0.96	0.0354
11:42446289:T:C	50	100	0.98	0.09241
11:42446344:C:T	50	100	1	0.01144
11:42446345:G:A	50	100	1	0.02596
11:42446388:T:C	50	100	1	0.04484
11:42446475:C:T	50	100	1	0.01253
11:42446479:T:A	50	100	0.96	0.0354
11:42446520:C:G	50	100	1	0.01144
11:42446592:T:C	50	100	1	0.09259
11:42446623:T:C	50	100	0.99	0.165
11:42446670:C:T	50	100	1	0.01144
11:42446735:G:T	50	100	1	0.09259
11:42446876:G:A	50	100	1	0.09241
11:42447063:T:G	50	100	1	0.1038
11:42447204:C:T	50	100	0.99	0.2529
11:42447220:A:G	50	100	0.99	0.1656
11:42447736:C:A	50	100	1	0.09241
11:42447763:C:T	50	100	0.99	0.2524
11:42447793:A:C	50	100	1	0.09241
11:42447794:T:C	50	100	0.99	0.1186
11:42448010:A:C	50	100	0.99	0.342
11:42448051:C:T	50	100	1	0.04448
11:42448206:A:C	50	100	0.99	0.1187
11:42448213:G:C	50	100	0.97	0.01235
11:42448221:T:C	50	100	0.96	0.1649
11:42448237:G:T	50	100	0.99	0.276
11:42448314:C:G	50	100	1	0.01162
11:42448521:T:C	50	100	1	0.09259
11:42448612:C:G	50	100	1	0.01162
11:42449005:T:A	50	100	0.99	0.01452
11:42449271:C:G	50	100	0.97	0.01235
11:42449294:T:C	50	100	1	0.01325
11:42449332:C:T	50	100	0.99	0.01707
11:42449738:A:G	50	100	1	0.1238
11:42449885:G:A	50	100	1	0.2812
11:42450171:C:T	50	100	1	0.06391
11:42450224:A:G	50	100	1	0.1042
11:42450562:T:C	50	100	1	0.09768
11:42451533:C:T	50	100	1	0.0463
11:42451621:A:G	50	100	1	0.1042
11:42451642:T:G	50	100	0.96	0.0354
11:42451654:T:C	50	100	0.99	0.276
11:42451683:T:C	50	100	1	0.0581
11:42451709:C:A	50	100	0.99	0.2573
11:42451795:G:A	50	100	0.96	0.05465
11:42452031:G:A	50	100	1	0.01325
11:42452324:T:C	50	100	1	0.09241
11:42452486:C:T	49	100	0.97	0.01235
11:42452511:A:G	50	100	1	0.104
11:42452762:C:T	50	100	1	0.01126
11:42452831:A:C	50	100	1	0.08733
11:42452877:T:A	50	100	0.99	0.03722
11:42452974:G:A	50	100	1	0.03159
11:42453265:T:G	50	100	1	0.09241
11:42453318:G:A	50	100	0.97	0.01235
11:42453378:A:T	50	100	1	0.06373
11:42453657:G:A	50	100	1	0.04448
11:42453873:T:G	50	100	1	0.104
11:42453912:A:G	50	100	1	0.104
11:42453929:C:T	50	100	1	0.1701
11:42454093:T:A	50	100	1	0.09749
11:42454281:A:G	50	100	1	0.1238
11:42454477:C:T	50	100	0.97	0.01253
11:42454613:A:G	50	100	0.99	0.2691
11:42454798:T:C	50	100	0.99	0.2758
11:42455628:G:A	50	100	0.96	0.03395
11:42456617:G:T	50	100	1	0.063
11:42456716:A:C	50	100	1	0.1042
11:42456746:G:A	50	100	0.99	0.3255
11:42456968:T:A	49	100	1	0.104
11:42456997:T:C	50	100	1	0.104
11:42457140:G:C	50	98	1	0.289
11:42457261:G:C	50	100	1	0.09731
11:42457265:A:G	50	100	1	0.104
11:42457278:A:T	50	100	1	0.104
11:42457889:C:T	50	100	0.96	0.03395
11:42457930:G:A	50	98	1	0.2812
11:42457955:T:A	50	100	1	0.09749
11:42458006:C:A	50	100	0.98	0.1042
11:42458087:G:A	50	100	1	0.09749
11:42458141:G:C	50	100	1	0.09241
11:42458204:A:C	48	97.9	0.99	0.09749
11:42458419:A:C	50	96	1	0.09768
11:42458599:G:A	49	100	0.99	0.1198
11:42458735:A:T	50	100	0.97	0.01235
11:42458761:G:C	49	98	0.99	0.09931
11:42458775:G:A	50	98	1	0.278
11:42458881:G:A	50	100	0.99	0.281
11:42459020:T:C	50	100	1	0.104
11:42459021:G:A	50	100	1	0.104
11:42459031:A:G	50	96	0.98	0.1238
11:42459195:T:C	50	98	1	0.01325
11:42459312:T:C	43	88.4	1	0.2892
11:42459331:C:T	41	85.4	1	0.3473
11:42459332:A:G	42	100	1	0.1304
11:42459354:G:A	46	95.7	0.99	0.3255
11:42459355:G:T	49	98	0.95	0.03395
11:42459430:G:A	50	100	0.99	0.06754
11:42459502:C:A	50	96	1	0.1042
11:42459536:A:T	50	94	0.99	0.3255
11:42459665:C:T	50	100	0.99	0.08987
11:42459687:G:A	50	100	1	0.09768
11:42459808:C:T	50	100	1	0.09822
11:42460011:C:T	42	100	1	0.09241
11:42460050:T:A	47	97.9	1	0.05174
11:42460161:G:T	49	100	0.99	0.08297
11:42460168:C:T	49	100	1	0.01325
11:42460737:T:A	50	100	0.97	0.1781
11:42461438:C:A	50	100	1	0.08043
11:42461815:C:A	50	100	1	0.0463
11:42461906:G:T	50	100	0.94	0.0463
11:42462090:G:C	50	100	1	0.06373
11:42462357:G:A	50	100	1	0.063
11:42463036:C:G	50	100	0.87	0.01906
11:42463053:T:C	50	100	0.99	0.3362
11:42463079:G:A	50	100	1	0.2524
11:42463625:C:T	50	100	1	0.3301
11:42464117:T:C	49	100	1	0.2573
11:42465127:A:G	50	100	0.99	0.1649
11:42465190:C:T	50	98	0.92	0.0207
11:42465581:T:C	50	100	1	0.09731
11:42465641:C:A	50	100	0.96	0.01398
11:42465878:C:T	50	100	1	0.09277
11:42465879:G:A	50	98	1	0.3306
11:42466344:C:A	50	100	0.99	0.01452
11:42466440:A:G	50	100	1	0.09223
11:42466778:T:A	50	100	1	0.01307
11:42466939:A:G	50	100	0.97	0.01235
11:42466945:T:C	50	100	0.99	0.2758
11:42466955:C:T	50	100	1	0.09223
11:42467172:G:A	50	100	1	0.09223
11:42467525:G:A	50	100	1	0.04666
11:42467599:G:A	50	98	1	0.281
11:42467605:G:A	50	98	1	0.2809
11:42467679:A:C	44	95.5	0.73	0.02633
11:42467682:A:C	45	97.8	0.93	0.01289
11:42467693:C:A	44	88.6	0.98	0.1607
11:42467885:G:A	50	100	1	0.09223
11:42467998:T:C	50	100	1	0.01616
11:42468169:T:C	50	100	1	0.09223
11:42468175:A:G	50	100	1	0.09223
11:42468593:G:A	50	100	1	0.2574
11:42468966:A:G	50	100	1	0.02578
11:42469240:C:T	50	100	0.99	0.01707
11:42469252:T:C	50	100	0.97	0.01235
11:42469260:A:T	50	100	1	0.281
11:42469442:C:G	50	100	1	0.1703
11:42469776:A:T	50	100	1	0.289
11:42470032:T:A	50	100	1	0.1703
11:42470067:T:C	50	100	0.89	0.01906
11:42470167:T:C	50	100	0.99	0.1699
11:42470182:T:A	50	100	1	0.09223
11:42470580:A:C	50	100	1	0.09223
11:42470850:G:T	50	100	1	0.09223
11:42471071:G:C	50	100	1	0.09223
11:42471601:C:T	50	100	1	0.06373
11:42471865:G:A	50	100	1	0.1754
11:42471989:G:A	50	100	1	0.06318
11:42472696:A:C	50	100	1	0.09223
11:42474138:A:G	50	100	1	0.06336
11:42474199:C:A	50	100	0.7	0.01271
11:42474546:A:G	49	100	1	0.1238
11:42474559:T:C	50	100	0.97	0.01253
11:42474911:C:T	50	100	1	0.2533
11:42475485:C:A	50	100	1	0.2809
11:42475507:T:C	50	100	0.97	0.01235
11:42475730:T:G	50	100	1	0.09223
11:42475756:T:G	50	100	1	0.09223
11:42476173:C:T	50	100	1	0.06336
11:42476380:T:C	50	100	1	0.04484
11:42476575:T:C	50	100	1	0.09205
11:42476633:A:G	50	100	0.99	0.1826
11:42476785:C:T	50	100	1	0.09187
11:42476911:T:A	50	100	1	0.2814
11:42477191:T:C	50	100	0.99	0.1886
11:42477749:T:C	50	100	0.99	0.4118
11:42477993:G:T	50	100	1	0.01852
11:42478085:G:C	50	100	0.97	0.2124
11:42478160:A:G	50	100	0.99	0.1875
11:42478483:C:G	50	100	1	0.04757
11:42478489:A:C	50	100	0.98	0.1739
11:42478539:T:G	50	100	0.99	0.4134
11:42478646:G:T	50	100	0.99	0.3179
11:42478877:C:A	50	100	0.99	0.4134
11:42479030:G:C	50	100	0.99	0.1866
11:42479583:C:A	50	100	0.99	0.1712
11:42479618:G:A	50	100	1	0.0187
11:42479888:A:C	50	100	1	0.09405
11:42479961:G:C	50	100	0.99	0.1912
11:42480208:G:T	50	100	1	0.01126
11:42480454:G:A	50	100	0.99	0.1712
11:42480528:T:G	50	100	1	0.09967
11:42480677:G:A	50	98	0.96	0.02996
11:42480735:T:G	50	100	0.99	0.1866
11:42481222:A:G	50	100	0.97	0.1866
11:42482269:C:G	50	100	0.99	0.1914
11:42482344:C:T	50	100	0.99	0.3282
11:42482390:A:C	50	100	1	0.1
11:42482641:C:T	50	100	0.94	0.01253
11:42483077:A:G	50	100	0.99	0.1912
11:42483312:G:A	50	100	0.99	0.3108
11:42483378:C:T	50	100	0.99	0.1786
11:42483392:C:T	50	100	0.99	0.3027
11:42483509:C:A	50	100	0.99	0.329
11:42483594:G:A	50	100	0.94	0.01253
11:42483664:A:G	50	100	0.99	0.02197
11:42483668:T:G	50	100	0.99	0.02197
11:42483709:T:A	50	100	0.99	0.2977
11:42483953:A:G	50	100	0.99	0.1975
11:42484049:C:A	50	100	0.99	0.1975
11:42484547:A:C	50	100	1	0.09187
11:42484613:C:A	50	100	1	0.09441
11:42484804:A:G	50	100	0.99	0.3184
11:42485002:C:G	50	100	0.99	0.3184
11:42485059:G:T	50	100	0.99	0.3184
11:42485065:A:G	50	100	0.99	0.2876
11:42485221:G:A	50	100	1	0.09368
11:42485286:G:A	50	100	0.93	0.01253
11:42485402:C:T	50	100	0.91	0.01906
11:42485437:A:G	50	100	1	0.06209
11:42485766:A:G	50	100	0.98	0.3353
11:42485967:A:T	50	100	0.92	0.01362
11:42486075:G:A	50	100	1	0.02778
11:42486314:C:T	50	100	0.97	0.09368
11:42486720:C:T	50	100	0.89	0.05301
11:42487267:T:C	50	100	0.97	0.02015
11:42487792:G:A	50	100	1	0.0138
11:42487997:A:G	50	100	1	0.1734
11:42488371:G:A	50	100	1	0.07607
11:42489480:C:T	50	100	1	0.04212
11:42489580:G:A	50	100	1	0.173
11:42489944:G:A	50	100	1	0.01543
11:42490582:G:A	50	100	1	0.04212
11:42490726:A:T	50	100	1	0.1382
11:42490788:T:C	50	100	1	0.02251
11:42490800:T:C	50	100	1	0.01235
11:42491059:G:C	50	100	0.99	0.4392
11:42491287:G:C	50	100	1	0.01543
11:42491414:C:T	50	100	1	0.01053
11:42491595:T:G	50	100	1	0.02251
11:42491623:A:C	50	100	1	0.1801
11:42492128:G:A	50	100	1	0.4441
11:42492672:G:A	50	100	1	0.1425
11:42492863:C:T	50	100	1	0.01216
11:42492936:T:G	50	100	1	0.1623
11:42492957:C:T	50	100	1	0.155
11:42493230:T:C	50	100	0.94	0.02179
11:42493380:G:A	50	100	1	0.4441
11:42493414:T:C	50	100	1	0.08224
11:42493518:G:A	50	100	1	0.0138
11:42494262:C:A	50	100	1	0.01216
11:42494339:A:G	50	94	1	0.1305
11:42494390:T:C	50	98	1	0.1302
11:42494867:T:C	50	100	0.96	0.01089
11:42494974:A:G	50	100	1	0.1496
11:42495369:G:A	50	100	1	0.01543
11:42495786:G:T	50	100	1	0.01543
11:42496291:A:G	50	98	0.99	0.3061
11:42496583:G:C	50	100	1	0.04775
11:42496993:T:C	50	100	1	0.04775
11:42496997:C:T	50	100	0.97	0.1015
11:42497176:G:A	50	100	1	0.05011
11:42497759:C:A	50	100	1	0.01271
11:42497786:T:A	50	100	1	0.1496
11:42498134:T:C	50	100	1	0.1373
11:42498542:C:T	50	100	0.99	0.3021
11:42498881:C:A	50	100	1	0.4346
11:42498923:T:A	50	100	1	0.1302
11:42498996:C:T	50	100	1	0.1302
11:42499126:G:A	50	100	1	0.01198
11:42499217:G:T	50	100	1	0.1258
11:42499447:T:C	50	100	1	0.1302
11:42499474:C:T	50	100	1	0.02796
11:42499606:A:C	50	100	1	0.01198
11:42499934:T:G	50	100	1	0.1294
11:42500161:A:G	50	100	1	0.1291
11:42500463:T:G	50	100	1	0.1291
11:42500588:A:G	50	100	1	0.1367
11:42500779:C:T	50	100	1	0.13
11:42500884:T:C	50	100	1	0.04775
11:42501214:T:A	50	100	1	0.01543
11:42501816:A:C	50	100	1	0.08388
11:42501857:G:A	50	100	1	0.1547
11:42502093:C:T	50	100	1	0.01198
11:42502414:A:T	50	100	1	0.1547
11:42502469:G:A	50	100	0.99	0.4434
11:42502841:G:C	50	100	1	0.2019
11:42503491:T:C	50	100	1	0.04194
11:42503582:G:A	50	98	0.72	0.01743
11:42503987:C:T	49	100	1	0.01216
11:42504052:T:C	50	100	1	0.01216
11:42504511:G:T	50	100	1	0.3528
11:42504556:C:T	50	100	1	0.02106
11:42504668:G:A	50	100	1	0.0837
11:42504758:A:G	50	100	1	0.1291
11:42504875:C:T	50	100	1	0.04194
11:42505046:A:T	50	100	1	0.4441
11:42505158:T:A	50	100	1	0.08243
11:42505360:T:G	50	100	1	0.1414
11:42505434:C:T	50	100	1	0.3526
11:42505892:A:G	50	100	0.99	0.321
11:42505893:A:G	50	100	1	0.1416
11:42505948:A:G	50	100	1	0.1416
11:42506214:G:C	50	100	1	0.1427
11:42506602:C:T	50	100	1	0.1427
11:42506800:G:T	50	100	1	0.04194
11:42507086:T:C	50	100	1	0.1418
11:42507140:A:G	50	100	1	0.1423
11:42507156:T:G	50	100	1	0.1418
11:42507183:G:A	50	100	1	0.1418
11:42507437:C:A	50	100	1	0.1418
11:42507607:G:A	50	100	1	0.1543
11:42507963:G:T	50	100	1	0.04176
11:42508118:C:T	50	100	1	0.4265
11:42508221:T:C	50	98	0.99	0.07117
11:42508783:T:C	50	100	1	0.01198
11:42508938:T:G	50	100	1	0.1416
11:42509677:A:G	50	100	1	0.08297
11:42509730:G:A	50	100	1	0.4405
11:42510002:C:A	50	100	1	0.0138
11:42510347:C:T	50	100	0.93	0.02179
11:42510380:G:A	50	100	1	0.1558
11:42510902:A:G	50	100	1	0.08297
11:42510907:G:A	50	100	1	0.3097
11:42510966:T:C	50	100	1	0.02796
11:42511163:G:A	50	100	1	0.0118
11:42511540:C:T	50	100	1	0.3092
11:42511567:C:T	50	100	1	0.01198
11:42512114:C:T	50	100	1	0.3092
11:42512255:T:G	50	100	1	0.1305
11:42512383:C:G	50	100	1	0.1305
11:42512423:G:A	50	100	1	0.01198
11:42512587:C:G	50	100	1	0.1258
11:42512602:T:C	50	100	0.96	0.04357
11:42512788:G:A	50	100	1	0.1429
11:42512966:A:G	50	100	0.99	0.4386
11:42513489:C:A	50	100	1	0.04793
11:42513960:T:G	50	100	1	0.04793
11:42514564:G:A	50	100	0.73	0.01126
11:42514620:C:A	50	100	1	0.1296
11:42514642:C:A	50	100	1	0.01198
11:42514643:A:C	50	100	1	0.01198
11:42514785:T:G	50	100	1	0.1296
11:42514795:G:A	50	100	0.99	0.1957
11:42514947:T:C	50	100	1	0.144
11:42514994:C:A	50	100	1	0.1957
11:42515147:T:G	50	100	1	0.1429
11:42515319:C:T	50	100	1	0.1425
11:42515447:G:A	50	100	1	0.01561
11:42515897:A:G	50	100	1	0.1452
11:42515921:G:A	50	100	1	0.1957
11:42516196:G:A	50	100	1	0.3593
11:42516230:T:C	50	100	1	0.01198
11:42516322:A:C	50	100	0.99	0.3086
11:42516437:T:C	50	100	1	0.1296
11:42516494:A:C	50	100	0.99	0.01289
11:42516653:A:C	50	100	1	0.04321
11:42516657:T:C	50	100	1	0.04303
11:42516668:A:G	50	100	1	0.04303
11:42516700:C:T	50	100	1	0.1429
11:42516746:A:C	50	100	1	0.01198
11:42516894:C:T	50	100	0.94	0.02033
11:42516952:T:C	50	100	1	0.01253
11:42516991:G:A	50	100	1	0.1563
11:42517045:C:T	50	100	0.99	0.01652
11:42517105:A:C	50	100	1	0.1438
11:42517309:C:T	50	100	1	0.1556
11:42517995:A:G	50	100	1	0.4443
11:42518053:C:G	50	100	1	0.04176
11:42518178:T:G	50	100	1	0.04194
11:42518327:C:T	50	100	1	0.04884
11:42518328:A:G	50	94	1	0.08188
11:42518350:T:C	50	94	1	0.1305
11:42518356:T:C	50	100	0.81	0.01289
11:42518462:G:A	50	98	1	0.1981
11:42518688:C:T	50	100	1	0.155
11:42518870:G:A	50	98	1	0.1563
11:42518944:T:A	50	100	1	0.0955
11:42519247:C:A	50	94	1	0.1556
11:42519477:G:A	50	100	0.98	0.01743
11:42519767:C:A	50	100	1	0.1545
11:42519808:T:C	50	100	1	0.04267
11:42520140:A:G	50	100	1	0.1293
11:42520181:G:C	50	100	1	0.01198
11:42520331:G:A	50	100	1	0.435
11:42520363:C:A	50	100	1	0.1411
11:42520393:T:C	50	100	1	0.1289
11:42520521:T:C	50	100	1	0.1538
11:42520593:T:C	50	100	1	0.01198
11:42520764:G:A	49	100	0.99	0.3101
11:42521024:C:T	50	100	1	0.1418
11:42521091:G:A	50	100	1	0.05011
11:42521459:G:C	50	100	1	0.3609
11:42521523:T:C	50	100	1	0.427
11:42521578:G:C	50	100	1	0.02887
11:42521727:G:A	50	100	1	0.4673
11:42521815:T:G	50	100	1	0.01235
11:42521865:C:G	50	100	1	0.4679
11:42521930:C:T	50	100	1	0.04176
11:42522376:G:A	50	100	0.93	0.02033
11:42522425:C:A	50	100	1	0.04194
11:42523841:C:A	50	98	1	0.4305
11:42524026:A:T	50	100	0.87	0.02106
11:42524769:C:T	50	100	0.97	0.02397
11:42524843:G:T	50	100	1	0.4615
11:42524865:C:T	50	100	1	0.01852
11:42526052:G:C	50	100	1	0.01398
11:42526484:C:T	50	100	1	0.04176
11:42526538:T:C	50	100	1	0.3206
11:42526611:T:C	50	100	1	0.06609
11:42526970:C:T	50	100	1	0.05174
11:42527348:A:C	50	100	1	0.01398
11:42528872:T:C	50	100	1	0.3716
11:42529410:C:T	50	100	1	0.06554
11:42529536:G:C	50	100	0.99	0.01089
11:42529715:T:G	50	100	1	0.3716
11:42530293:G:A	50	100	0.97	0.04793
11:42530505:A:G	49	100	1	0.4715
11:42531770:C:T	50	100	1	0.09078
11:42531834:A:G	50	100	0.96	0.03867
11:42532325:T:A	50	100	1	0.01471
11:42533343:A:G	50	100	0.99	0.0325
11:42533519:G:A	50	100	1	0.05229
11:42533923:G:A	50	100	1	0.01362
11:42534097:G:A	50	100	0.98	0.02324
11:42534536:A:G	50	100	1	0.492
11:42535042:G:A	50	100	1	0.01253
11:42535248:A:C	50	100	1	0.4619
11:42535690:G:A	50	100	1	0.3709
11:42535803:A:G	50	100	1	0.4918
11:42536295:G:T	50	100	1	0.4864
11:42536415:A:G	50	100	1	0.08878
11:42537339:C:T	50	100	1	0.3711
11:42537461:G:A	50	100	1	0.01344
11:42538193:C:T	50	100	1	0.08588
11:42538832:A:G	50	100	1	0.01471
11:42538973:C:T	50	100	1	0.4296
11:42539024:C:A	50	100	1	0.4296
11:42539237:A:T	50	100	1	0.4539
11:42539502:C:G	50	100	1	0.4305
11:42539829:T:G	50	100	1	0.4572
11:42539839:T:C	50	100	1	0.05973
11:42540089:T:C	50	100	1	0.3221
11:42540303:G:T	50	98	1	0.4855
11:42540631:A:G	50	100	1	0.01325
11:42540719:G:T	50	98	0.98	0.02578
11:42541251:C:T	50	96	0.91	0.01162
11:42542281:C:T	49	100	1	0.08606
11:42542354:C:T	50	100	1	0.04757
11:42542951:G:A	50	100	0.98	0.01198
11:42543180:T:C	50	100	1	0.4846
11:42543530:G:A	50	100	1	0.01471
11:42543620:G:A	50	100	1	0.04739
11:42543685:C:T	50	100	1	0.4297
11:42544603:C:A	49	100	1	0.01307
11:42544784:C:T	50	100	1	0.02669
11:42544961:T:C	50	100	1	0.0443
11:42545050:T:G	50	100	0.98	0.1623
11:42545294:T:G	50	100	1	0.04739
11:42545401:T:C	50	100	0.96	0.04466
11:42546223:G:T	50	100	1	0.06518
11:42547157:G:C	50	100	1	0.4299
11:42547746:A:T	50	100	1	0.4546
11:42547797:A:G	50	100	1	0.4849
11:42548024:G:A	50	100	1	0.05156
11:42548142:A:G	50	100	1	0.0236
11:42549283:A:G	50	100	1	0.01471
11:42549311:C:T	50	100	1	0.02251
11:42549848:G:A	50	100	1	0.01416
11:42550169:T:C	50	100	0.97	0.01979
11:42550446:A:G	50	100	0.96	0.04684
11:42551181:C:T	50	100	1	0.02251
11:42551588:T:C	50	100	1	0.4299
11:42551678:A:G	50	100	0.98	0.01598
11:42552309:G:A	50	100	1	0.04793
11:42552710:G:A	50	100	1	0.4847
11:42552841:G:A	50	100	1	0.01489
11:42553483:G:A	50	100	1	0.01471
11:42553508:A:G	50	100	1	0.3275
11:42554063:A:G	50	100	1	0.01416
11:42554270:C:A	50	100	1	0.1176
11:42554469:G:A	50	100	1	0.3718
11:42554634:C:T	50	100	1	0.02251
11:42554751:C:A	50	100	0.99	0.01035
11:42554892:A:C	50	100	1	0.01416
11:42556530:T:G	50	100	1	0.4305
11:42556982:T:C	50	100	0.98	0.01779
11:42557248:C:T	50	98	1	0.4537
11:42557676:T:C	50	100	1	0.01289
11:42557801:C:T	50	100	1	0.413
11:42558042:G:A	50	100	1	0.4303
11:42558668:C:T	50	100	1	0.01452
11:42559891:G:A	50	100	1	0.08932
11:42560539:C:T	50	100	1	0.0443
11:42561395:A:G	50	100	1	0.09895
11:42561530:T:C	50	98	0.95	0.04139
11:42561722:G:A	50	100	0.99	0.2228
11:42561740:C:T	50	100	0.72	0.01253
11:42561801:C:T	50	100	1	0.01216
11:42562146:T:C	50	100	1	0.05102
11:42562259:C:A	50	100	1	0.04993
11:42562419:G:A	50	100	1	0.0443
11:42562802:C:T	50	100	1	0.3384
11:42562910:A:G	50	100	1	0.05719
11:42563877:C:T	50	100	1	0.04575
11:42564080:T:C	50	100	1	0.01307
11:42564200:G:T	50	100	0.93	0.01235
11:42565750:G:A	50	100	1	0.3377
11:42566862:A:C	50	98	0.92	0.03649
11:42568107:G:T	50	100	1	0.09858
11:42568488:A:G	50	100	1	0.0443
11:42568509:C:T	50	100	1	0.09858
11:42569676:G:A	50	100	1	0.05646
11:42569911:T:C	50	100	1	0.339
11:42570277:G:A	50	100	1	0.03885
11:42570326:A:G	50	100	1	0.04375
11:42570699:C:T	50	100	1	0.09277
11:42570929:A:G	50	100	1	0.09314
11:42571295:G:A	46	84.8	0.98	0.4049
11:42571300:C:T	50	98	0.67	0.02251
11:42571302:C:T	50	78	1	0.4038
11:42571611:C:T	50	100	1	0.4025
11:42571768:C:T	50	100	1	0.4025
11:42571926:A:T	50	100	1	0.04648
11:42571954:A:G	50	100	1	0.09296
11:42572126:T:G	50	100	1	0.09314
11:42572554:G:A	50	100	1	0.09277
11:42573167:T:C	39	94.9	1	0.4025
11:42573287:G:T	49	98	1	0.4274
11:42573299:C:A	49	100	1	0.09277
11:42574112:G:A	50	100	0.99	0.2696
11:42574895:C:T	50	100	0.87	0.01289
11:42575109:G:A	50	100	1	0.09277
11:42575627:T:C	50	100	1	0.1058
11:42575779:A:G	50	100	1	0.09277
11:42575783:G:A	50	100	1	0.09296
11:42575930:A:G	50	100	1	0.09277
11:42576441:A:T	50	100	1	0.01362
11:42576740:C:G	50	100	1	0.4025
11:42576841:T:C	50	100	1	0.01489
11:42577643:A:T	50	100	1	0.04829
11:42577699:G:T	50	100	1	0.4234
11:42577998:G:A	50	98	1	0.3952
11:42578177:A:C	50	100	1	0.1058
11:42578222:G:T	50	100	1	0.337
11:42578246:A:C	50	100	1	0.01489
11:42579043:C:T	50	100	1	0.04521
11:42579385:T:A	50	100	1	0.06354
11:42580060:A:C	37	94.6	0.76	0.01235
11:42580061:A:C	34	91.2	0.74	0.01471
11:42580062:A:C	44	75	0.94	0.3771
11:42580069:A:C	49	93.9	0.96	0.09386
11:42580980:T:C	50	100	1	0.4121
11:42581526:C:A	50	100	0.92	0.03486
11:42581663:T:A	50	100	1	0.05664
11:42581835:G:T	50	100	1	0.02378
11:42581916:G:A	50	100	1	0.01253
11:42581959:G:A	50	100	0.94	0.02869
11:42581995:T:C	50	100	1	0.02397
11:42582243:T:C	50	100	1	0.02397
11:42582250:T:A	50	90	0.99	0.4824
11:42582251:A:T	50	80	0.9	0.061
11:42582314:C:T	50	100	1	0.02397
11:42582344:T:C	50	100	1	0.02397
11:42582394:C:T	50	100	1	0.02397
11:42582407:G:A	50	100	1	0.02397
11:42582673:A:T	50	100	1	0.4109
11:42582679:G:T	50	100	1	0.02397
11:42582734:T:C	50	100	1	0.02397
11:42582738:A:G	50	100	1	0.4906
11:42582836:G:C	50	100	1	0.01525
11:42583594:C:G	50	100	1	0.02397
11:42583833:A:C	50	100	1	0.4855
11:42583944:A:G	50	100	1	0.02397
11:42584125:G:A	50	100	1	0.02397
11:42584130:A:G	50	100	1	0.02397
11:42584268:G:C	50	100	1	0.4947
11:42584394:T:C	50	100	1	0.02397
11:42584500:A:C	50	100	1	0.02397
11:42584874:T:C	50	100	1	0.02397
11:42584878:G:A	50	100	1	0.02397
11:42585122:C:A	50	100	1	0.4646
11:42585415:G:A	50	100	1	0.02397
11:42585424:T:A	50	100	1	0.01979
11:42585466:A:G	50	100	0.9	0.02397
11:42585471:C:T	50	100	1	0.02397
11:42585486:C:G	50	100	1	0.02397
11:42585618:T:C	50	100	1	0.0443
11:42585755:G:A	50	100	1	0.02397
11:42585802:A:T	50	100	1	0.02397
11:42585831:C:T	50	100	0.92	0.0138
11:42585910:G:C	50	100	1	0.02397
11:42586240:C:T	50	100	1	0.02397
11:42586329:A:T	50	100	1	0.04829
11:42586464:G:A	50	100	1	0.02397
11:42586991:G:A	50	100	1	0.02397
11:42587148:C:A	50	100	1	0.01198
11:42587187:T:C	50	100	1	0.02397
11:42587362:T:C	50	98	1	0.02397
11:42587421:G:A	50	84	0.94	0.03195
11:42587513:T:G	50	100	1	0.02397
11:42588150:A:T	50	100	1	0.04847
11:42588220:C:T	50	100	0.74	0.01398
11:42588367:G:T	50	98	1	0.4096
11:42588451:T:C	50	100	1	0.01525
11:42588721:A:C	50	100	1	0.3039
11:42588818:C:T	50	100	1	0.02397
11:42588822:A:C	50	100	1	0.02397
11:42588959:G:A	50	100	1	0.02397
11:42588970:T:C	50	100	1	0.02397
11:42589117:G:T	50	100	1	0.02397
11:42589308:A:G	50	98	0.99	0.05011
11:42589430:G:A	50	100	1	0.02397
11:42589509:G:T	50	100	1	0.02397
11:42589614:G:C	50	100	1	0.03014
11:42589795:G:A	50	100	1	0.02251
11:42589846:C:T	50	100	1	0.02397
11:42590307:G:C	50	100	1	0.02433
11:42590880:G:A	50	100	1	0.02288
11:42590921:T:C	50	100	1	0.02288
11:42591103:C:T	50	100	1	0.02288
11:42591163:A:G	50	100	0.95	0.05846
11:42591298:G:C	50	100	1	0.02033
11:42591517:C:T	50	100	1	0.02269
11:42591714:T:C	50	100	1	0.02269
11:42591875:G:C	50	100	0.92	0.01434
11:42592155:C:G	50	100	1	0.02269
11:42592558:T:C	50	100	1	0.02251
11:42592833:A:G	50	100	1	0.04448
11:42593548:C:A	50	100	1	0.0138
11:42593808:C:T	50	100	1	0.01834
11:42593861:T:C	50	100	1	0.02251
11:42594346:A:T	50	100	1	0.04448
11:42594431:A:G	50	100	1	0.02251
11:42594455:C:T	50	100	0.97	0.06481
11:42594554:G:A	50	100	1	0.02251
11:42594888:C:T	50	98	0.99	0.2736
11:42595014:A:G	49	95.9	1	0.4791
11:42595303:G:A	50	100	0.92	0.01525
11:42595408:C:T	50	100	1	0.04648
11:42595409:G:A	50	100	1	0.03813
11:42596893:G:A	50	100	1	0.02306
11:42597091:G:A	50	100	1	0.02306
11:42597169:C:A	50	100	1	0.4174
11:42597362:T:C	50	100	1	0.02288
11:42597500:A:T	50	100	1	0.4985
11:42597506:A:G	50	100	0.99	0.2747
11:42597508:T:C	50	100	1	0.4985
11:42597859:G:C	50	100	1	0.02269
11:42597938:T:C	50	100	1	0.02288
11:42598037:T:C	50	100	1	0.02269
11:42598621:A:C	50	100	1	0.02269
11:42598970:A:G	50	100	1	0.01216
11:42599304:G:A	50	100	1	0.04648
11:42599443:C:T	50	100	1	0.04466
11:42599536:G:C	50	100	1	0.4172
11:42599983:A:G	50	100	1	0.02269
11:42600697:G:T	50	100	1	0.04557
11:42600737:C:T	50	100	1	0.02269
11:42600822:C:A	50	100	1	0.02269
11:42601151:A:G	50	100	1	0.01834
11:42601404:T:G	50	100	1	0.01216
11:42602005:C:A	50	100	1	0.4228
11:42602443:G:A	50	100	1	0.494
11:42602566:A:C	50	100	1	0.4711
11:42602645:G:A	50	98	1	0.08497
11:42602748:G:C	50	100	1	0.4252
11:42602817:A:G	50	100	1	0.4145
11:42603156:T:C	50	100	1	0.2959
11:42603662:A:G	50	100	1	0.4818
11:42603845:A:G	50	100	1	0.2958
11:42604133:A:C	50	100	1	0.02288
11:42604185:A:T	50	100	1	0.4145
11:42604444:G:C	50	100	1	0.02269
11:42604499:A:C	50	98	1	0.07262
11:42604642:G:A	50	100	1	0.02269
11:42604716:G:T	50	100	1	0.4147
11:42604987:A:T	50	100	1	0.4145
11:42605105:A:C	50	100	1	0.01634
11:42605910:T:C	50	98	1	0.4751
11:42606267:A:G	50	98	0.99	0.498
11:42606537:G:A	50	96	1	0.3337
11:42606674:A:C	50	100	1	0.04593
11:42607078:C:T	50	98	1	0.01943
11:42607583:C:T	50	100	1	0.01852
11:42607924:G:T	50	100	1	0.01852
11:42608351:A:G	50	100	1	0.01434
11:42608371:A:T	50	100	1	0.01434
11:42608665:G:A	50	98	0.99	0.4749
11:42608764:T:C	50	100	1	0.06826
11:42609099:T:C	50	100	1	0.01852
11:42609255:C:T	50	100	0.97	0.04611
11:42609455:G:A	50	98	1	0.2885
11:42609586:G:T	50	98	0.99	0.3364
11:42610385:T:A	50	98	1	0.484
11:42610505:G:A	50	100	0.97	0.02505
11:42610932:A:G	29	75.9	0.78	0.06009
11:42610936:A:G	28	89.3	0.78	0.01198
11:42610938:A:G	33	97	0.81	0.01198
11:42611942:G:A	50	100	1	0.01434
11:42612219:C:T	50	100	1	0.01852
11:42612444:G:A	50	100	0.99	0.337
11:42612770:G:T	50	100	1	0.01852
11:42612876:G:C	50	100	1	0.01852
11:42613219:T:G	50	100	0.83	0.01598
11:42614222:G:A	50	100	1	0.01852
11:42614279:A:G	50	100	1	0.05664
11:42614530:T:C	50	100	1	0.01852
11:42615434:T:C	50	100	1	0.04611
11:42615754:A:G	50	100	1	0.01852
11:42616019:T:C	50	100	1	0.01852
11:42616198:T:G	50	100	1	0.337
11:42616213:G:A	50	100	1	0.3368
11:42616284:T:C	50	98	0.99	0.1195
11:42616299:T:C	50	100	1	0.1055
11:42618751:T:C	50	100	1	0.4152
11:42618870:A:G	50	100	1	0.02505
11:42619032:A:G	50	100	0.99	0.01616
11:42619586:G:A	50	100	1	0.4147
11:42620268:A:G	50	100	1	0.1538
11:42620273:G:A	50	98	1	0.4321
11:42621017:C:T	50	100	1	0.02505
11:42621045:C:T	50	100	1	0.2197
11:42621280:G:T	50	100	1	0.02524
11:42621524:C:G	50	100	1	0.3373
11:42621526:C:T	50	100	1	0.01961
11:42621716:C:A	50	100	1	0.05737
11:42621818:G:A	50	100	1	0.05755
11:42622055:C:G	50	100	1	0.01325
11:42622257:A:G	50	100	0.99	0.4695
11:42622498:T:C	50	100	1	0.05719
11:42622604:T:C	50	100	1	0.1058
11:42623203:G:A	50	100	0.99	0.1251
11:42623219:T:C	50	100	1	0.1251
11:42623273:A:G	50	100	0.99	0.10780000000000001
11:42623274:A:G	50	100	1	0.1253
11:42623521:G:A	50	100	0.99	0.4194
11:42623652:C:G	50	100	1	0.02524
11:42624309:T:C	50	100	0.99	0.08388
11:42624520:A:T	50	100	0.98	0.01725
11:42624686:A:G	50	100	0.99	0.2939
11:42624787:T:C	50	100	0.98	0.06209
11:42625587:A:G	50	100	1	0.122
11:42625590:G:A	50	100	0.99	0.4192
11:42625605:T:C	50	100	0.99	0.4192
11:42625742:G:C	50	100	1	0.1046
11:42625816:C:T	50	100	1	0.01271
11:42625892:G:A	50	100	1	0.4194
11:42625984:G:A	50	100	1	0.4194
11:42626068:G:C	50	100	1	0.01198
11:42626084:A:G	50	100	1	0.4962
11:42626373:C:T	50	100	1	0.4192
11:42626416:C:T	50	100	1	0.2968
11:42626689:C:T	50	100	0.97	0.0423
11:42626813:C:T	50	100	1	0.4183
11:42626848:A:G	50	100	1	0.1046
11:42626930:A:G	50	100	1	0.01707
11:42626931:T:A	50	100	1	0.01688
11:42626933:A:C	49	100	1	0.4181
11:42627056:C:T	50	100	1	0.2954
11:42627114:C:A	50	100	1	0.05755
11:42627176:T:C	50	100	1	0.2578
11:42627231:T:A	50	100	1	0.1046
11:42627437:A:G	50	100	1	0.2961
11:42627872:C:G	50	100	0.98	0.06209
11:42627988:C:T	50	100	0.99	0.08479
11:42628069:T:A	50	100	1	0.2958
11:42628154:G:A	50	100	1	0.2958
11:42628225:C:T	50	100	1	0.05737
11:42628339:G:A	50	100	1	0.01325
11:42628364:T:G	50	100	1	0.2959
11:42628409:A:T	50	100	0.97	0.01289
11:42628416:G:A	50	100	1	0.2959
11:42628658:G:A	50	100	1	0.2959
11:42628725:A:G	50	100	1	0.1222
11:42628739:A:C	50	100	1	0.2959
11:42628756:T:C	50	100	1	0.2959
11:42628925:C:T	50	100	1	0.2959
11:42628926:T:G	50	100	1	0.1222
11:42628980:T:C	50	98	1	0.2959
11:42629191:T:C	50	100	1	0.01126
11:42629500:A:G	50	98	0.99	0.122
11:42629973:C:A	50	100	1	0.2961
11:42630082:A:G	50	100	1	0.2963
11:42630210:A:G	50	100	1	0.2961
11:42630672:A:C	50	100	1	0.2963
11:42630706:A:C	50	100	1	0.01126
11:42630798:T:A	50	100	1	0.01325
11:42630868:G:A	50	100	0.98	0.02397
11:42631013:A:T	50	100	1	0.2963
11:42631014:T:C	50	100	1	0.2963
11:42631055:C:T	50	100	1	0.2963
11:42631138:G:A	50	100	0.99	0.3724
11:42631139:A:T	50	100	0.99	0.3724
11:42631148:A:G	50	100	1	0.2965
11:42631291:G:A	50	100	0.99	0.4973
11:42631716:G:A	50	100	0.99	0.04811
11:42631770:A:G	50	100	1	0.4971
11:42631890:G:A	50	100	1	0.1049
11:42631914:G:C	50	100	0.94	0.02469
11:42632233:G:A	50	100	1	0.4975
11:42632478:T:C	50	100	1	0.2967
11:42632492:A:G	50	100	1	0.1222
11:42632542:G:A	50	100	1	0.4971
11:42632596:A:T	50	100	1	0.2963
11:42632827:G:A	50	100	0.96	0.01416
11:42632859:G:A	50	100	1	0.122
11:42633612:T:C	50	100	0.99	0.2496
11:42633751:C:T	50	100	1	0.4187
11:42633785:T:A	50	100	1	0.2961
11:42634209:A:T	50	100	1	0.2961
11:42634296:C:A	50	100	1	0.2948
11:42634399:T:C	50	100	0.99	0.258
11:42634592:G:A	50	100	0.99	0.2952
11:42634617:C:T	50	98	0.95	0.01089
11:42634632:A:G	50	100	0.99	0.2968
11:42634809:C:T	50	100	0.98	0.02814
11:42635131:C:T	50	100	0.97	0.3261
11:42635256:G:A	50	100	0.95	0.3573
11:42635304:A:G	50	100	0.97	0.3446
11:42635305:C:T	50	100	0.97	0.3446
11:42635457:C:T	50	100	0.97	0.1667
11:42635655:C:T	50	100	0.96	0.1501
11:42636000:G:A	50	100	0.97	0.1331
11:42636065:C:A	50	100	0.98	0.1772
11:42636100:G:T	50	100	0.98	0.207
11:42636178:C:T	50	100	0.99	0.07389
11:42636356:G:T	50	100	0.99	0.04775
11:42636545:A:C	50	100	0.99	0.04793
11:42636556:C:T	50	100	0.99	0.04503
11:42636666:T:C	50	100	1	0.07444
11:42636801:G:A	50	100	0.99	0.04866
11:42636867:G:T	50	100	1	0.01144
11:42636950:G:T	50	100	1	0.07462
11:42637165:C:T	50	100	0.98	0.1694
11:42637189:T:C	50	100	1	0.01144
11:42637653:C:A	50	100	1	0.01071
11:42637789:A:C	48	100	1	0.01144
11:42637901:A:G	50	100	0.99	0.08243
11:42638215:T:C	50	100	1	0.04847
11:42638337:G:A	50	100	0.99	0.2451
11:42638396:G:T	50	100	0.98	0.1679
11:42638659:A:G	50	100	0.99	0.1698
11:42638764:C:T	50	100	1	0.04575
11:42638809:T:C	50	98	0.99	0.4913
11:42638814:C:T	50	100	0.99	0.1699
11:42639354:C:T	50	100	1	0.04866
11:42639734:G:A	50	100	1	0.0748
11:42639876:A:T	50	100	1	0.0748
11:42640075:A:T	50	100	0.92	0.03649
11:42640259:G:A	50	100	1	0.0748
11:42640293:G:C	50	100	1	0.07498
11:42640316:G:A	50	100	1	0.0748
11:42640452:C:T	50	100	1	0.1688
11:42640718:G:T	50	100	0.96	0.04575
11:42640827:G:C	50	100	0.99	0.1324
11:42641586:C:T	50	100	0.99	0.1324
11:42641807:T:C	50	100	1	0.2455
11:42641851:C:T	50	100	1	0.07498
11:42642230:A:G	50	100	1	0.07498
11:42642393:C:A	50	100	1	0.01507
11:42642484:G:C	50	100	0.99	0.1679
11:42642717:G:A	50	100	1	0.01507
11:42643148:A:G	50	100	1	0.01507
11:42643349:G:A	50	100	0.99	0.1329
11:42643746:G:C	50	100	1	0.05991
11:42644144:C:A	50	100	1	0.01144
11:42644213:G:A	50	100	1	0.01144
11:42644915:A:G	50	100	1	0.04829
11:42644941:A:C	50	100	1	0.04557
11:42644988:T:A	50	100	1	0.01507
11:42645033:A:G	50	100	0.98	0.1138
11:42645129:G:T	50	100	1	0.01507
11:42645147:G:A	50	100	1	0.01507
11:42645299:G:T	50	100	1	0.05973
11:42646034:G:A	50	100	1	0.01507
11:42646062:C:T	50	100	1	0.01507
11:42647044:A:G	50	100	1	0.1698
11:42647580:T:A	50	100	1	0.10780000000000001
11:42647812:G:A	50	100	1	0.05973
11:42647922:A:T	50	100	1	0.01507
11:42648205:C:T	50	100	1	0.01507
11:42648380:C:T	50	100	0.98	0.02215
11:42648936:T:C	50	100	1	0.09931
11:42648997:G:A	50	100	0.99	0.1334
11:42650106:T:C	50	100	1	0.1694
11:42651046:T:C	50	100	1	0.01525
11:42651071:T:A	50	100	1	0.01525
11:42651252:T:C	50	100	1	0.07153
11:42651357:C:T	50	100	1	0.0561
11:42651474:G:A	50	100	0.99	0.4192
11:42651913:C:T	49	100	0.98	0.358
11:42651949:C:T	50	100	1	0.06554
11:42651953:T:C	50	94	0.88	0.1015
11:42652270:C:T	50	100	1	0.01525
11:42652716:T:C	50	100	0.99	0.295
11:42652949:G:A	50	100	1	0.05628
11:42652991:T:C	50	100	0.99	0.07062
11:42653049:A:G	50	100	0.99	0.4299
11:42653153:C:A	50	100	1	0.1679
11:42653696:C:A	50	100	0.99	0.01271
11:42654176:A:T	50	100	1	0.1679
11:42654689:T:C	50	100	0.99	0.2939
11:42654993:C:T	50	100	0.99	0.4541
11:42655852:G:A	50	96	0.9	0.03431
11:42656004:C:T	50	100	1	0.01525
11:42656623:G:C	50	100	0.99	0.04866
11:42656625:A:G	50	100	0.99	0.356
11:42656786:T:A	50	100	0.99	0.04866
11:42657198:T:C	50	100	0.99	0.11
11:42657626:T:A	50	100	1	0.01525
11:42658071:G:A	50	100	0.99	0.05664
11:42658769:C:T	50	100	0.99	0.453
11:42659384:G:A	50	98	1	0.01525
11:42659395:T:C	50	100	1	0.01507
11:42659518:G:A	50	100	1	0.01507
11:42659664:G:C	50	100	1	0.01126
11:42659981:T:G	50	100	1	0.01834
11:42660062:A:G	50	100	1	0.01089
11:42660086:A:C	50	100	1	0.01089
11:42660182:G:A	50	100	1	0.01089
11:42660220:G:A	50	100	1	0.01089
11:42660253:T:C	50	100	1	0.01089
11:42660304:C:T	50	100	1	0.1908
11:42660357:A:G	50	100	1	0.01107
11:42660554:A:G	50	100	1	0.01107
11:42660981:T:C	50	100	0.92	0.02651
11:42661328:C:T	50	100	1	0.1649
11:42662723:A:G	50	98	0.98	0.02052
11:42662786:C:T	50	100	1	0.03613
11:42663822:G:C	50	100	1	0.01089
11:42664004:C:A	50	100	0.95	0.01089
11:42664086:G:C	50	100	1	0.4631
11:42664401:C:T	50	100	1	0.01089
11:42664487:C:T	50	100	1	0.01089
11:42664595:C:A	49	100	0.99	0.04012
11:42664635:A:C	50	100	1	0.01089
11:42664640:A:G	50	100	1	0.01089
11:42664832:G:A	50	100	1	0.01089
11:42664866:G:C	50	100	1	0.01089
11:42664881:G:A	50	100	0.96	0.02651
11:42664894:C:A	50	100	1	0.01089
11:42665006:A:T	50	100	1	0.01089
11:42665142:C:T	50	100	0.99	0.01489
11:42665230:G:A	50	100	1	0.01089
11:42665473:C:T	50	100	1	0.01089
11:42665564:T:C	50	100	1	0.01089
11:42665594:G:A	50	100	1	0.01089
11:42665711:C:T	50	100	1	0.01198
11:42665724:G:A	50	100	1	0.01089
11:42666044:G:T	50	98	1	0.01107
11:42666097:A:C	50	100	1	0.01198
11:42666554:T:C	50	100	1	0.01198
11:42666803:A:G	50	100	0.98	0.01271
11:42666835:T:A	50	100	0.99	0.3072
11:42666844:T:A	50	100	1	0.1164
11:42666848:T:A	50	100	1	0.01198
11:42666862:G:T	50	100	1	0.01198
11:42667053:T:A	50	100	1	0.01198
11:42667056:A:G	50	100	1	0.01198
11:42667395:C:A	50	100	1	0.01071
11:42667480:A:G	50	100	1	0.0118
11:42667612:T:C	50	100	1	0.0138
11:42668681:T:C	50	100	1	0.3041
11:42668849:G:A	50	100	0.95	0.0118
11:42669038:T:A	50	100	1	0.4849
11:42669115:C:T	50	100	1	0.3041
11:42669471:T:C	50	100	1	0.2446
11:42669545:T:C	50	100	1	0.01271
11:42669904:C:G	50	100	1	0.01525
11:42669962:G:C	50	100	1	0.01525
11:42670121:T:A	50	96	0.86	0.03468
11:42670139:T:A	50	100	1	0.01253
11:42670152:A:G	50	100	1	0.07843
11:42670539:T:G	50	100	1	0.03558
11:42670730:T:C	50	100	1	0.05283
11:42670841:G:A	50	100	1	0.04049
11:42670877:T:A	50	100	1	0.04049
11:42670963:G:A	50	100	1	0.05301
11:42671007:G:C	50	100	1	0.05283
11:42671069:A:G	50	100	1	0.05283
11:42671579:C:T	50	100	0.98	0.08134
11:42671653:A:G	50	100	0.98	0.03159
11:42671695:A:G	50	100	1	0.05283
11:42671748:A:G	50	100	0.96	0.01235
11:42671845:G:A	50	100	1	0.05283
11:42671930:T:C	50	100	1	0.05283
11:42671994:T:C	50	96	1	0.2948
11:42672139:A:G	50	100	1	0.05283
11:42672140:G:T	50	100	0.99	0.4241
11:42672267:T:C	50	100	1	0.05283
11:42672287:G:T	50	100	1	0.1612
11:42672806:G:A	50	100	0.7	0.01253
11:42672874:A:T	50	100	1	0.05301
11:42672909:T:C	50	100	1	0.05283
11:42672935:A:G	50	100	1	0.05283
11:42672993:T:C	50	100	1	0.05301
11:42673237:T:C	50	100	1	0.061
11:42673692:A:T	50	100	0.99	0.05283
11:42673737:T:C	50	100	1	0.05265
11:42674140:A:G	50	100	1	0.05265
11:42674340:T:G	50	98	1	0.4838
11:42674689:G:T	50	100	0.98	0.08079
11:42674891:C:A	50	100	0.99	0.0158
11:42675091:G:T	50	100	1	0.05265
11:42675244:T:C	50	100	1	0.04031
11:42675272:C:T	50	100	1	0.05283
11:42675288:C:A	50	100	1	0.06118
11:42675718:A:G	50	100	1	0.1609
11:42676079:C:G	50	100	1	0.01307
11:42676237:C:T	50	98	0.99	0.2892
11:42676247:A:G	50	100	1	0.1607
11:42676783:A:G	50	98	0.99	0.4837
11:42677162:G:A	50	100	1	0.2024
11:42677210:A:G	50	100	1	0.2035
11:42677460:C:T	50	100	1	0.02832
11:42677752:G:A	50	100	1	0.2037
11:42677910:G:C	50	100	1	0.2037
11:42678122:A:G	50	100	1	0.2035
11:42678187:A:G	50	98	0.99	0.4789
11:42678506:G:C	50	100	1	0.211
11:42679013:T:C	50	100	0.99	0.05519
11:42679218:T:G	50	100	1	0.2669
11:42679387:G:A	50	100	1	0.2667
11:42679442:C:T	50	100	1	0.2669
11:42679451:A:G	50	100	1	0.2685
11:42679668:C:G	50	100	1	0.0167
11:42679748:C:G	50	98	0.96	0.06409
11:42679815:T:C	49	91.8	1	0.4815
11:42679874:T:G	50	92	1	0.03686
11:42679930:G:A	50	100	0.97	0.02233
11:42680002:C:A	49	95.9	1	0.2028
11:42680037:A:T	49	100	1	0.2669
11:42680482:A:T	25	100	1	0.03686
11:42680925:T:C	44	86.4	0.99	0.2678
11:42681117:C:A	50	100	1	0.2665
11:42681265:C:G	50	100	1	0.2669
11:42681402:T:A	50	100	1	0.2669
11:42681490:C:T	50	100	1	0.2671
11:42681524:T:C	50	100	1	0.2658
11:42681603:T:G	50	100	1	0.2667
11:42681620:A:G	50	100	1	0.2667
11:42681672:A:G	50	100	1	0.2667
11:42681679:C:T	50	100	1	0.1841
11:42681750:T:C	50	100	1	0.2658
11:42681814:A:T	50	100	0.99	0.2667
11:42681934:C:T	50	100	1	0.2674
11:42682005:C:T	43	93	0.98	0.2712
11:42682006:G:A	45	95.6	0.88	0.07625
11:42682035:T:C	46	97.8	0.8	0.03123
11:42682628:C:A	50	100	0.99	0.09132
11:42682653:C:A	50	100	1	0.2082
11:42682732:C:T	50	100	1	0.2667
11:42682916:A:T	50	100	1	0.266
11:42682947:C:G	50	100	1	0.05519
11:42683040:C:A	50	100	1	0.2669
11:42683052:C:A	50	100	1	0.2671
11:42683151:G:C	50	100	0.98	0.08805
11:42683230:G:T	50	100	1	0.4584
11:42683476:C:T	50	100	0.98	0.08769
11:42683781:T:G	50	100	1	0.2672
11:42683798:T:C	50	100	1	0.063
11:42683874:G:A	50	100	1	0.1963
11:42683959:A:G	50	100	1	0.2672
11:42684018:G:A	50	100	1	0.05537
11:42684096:G:T	50	100	1	0.4753
11:42684683:A:G	49	100	1	0.2671
11:42684846:C:T	50	100	1	0.2574
11:42684874:G:A	50	100	1	0.2671
11:42685063:A:C	50	100	1	0.05519
11:42685278:G:A	50	100	1	0.2671
11:42685316:C:T	50	100	1	0.2671
11:42685869:C:T	50	100	1	0.2669
11:42686047:T:C	50	100	1	0.06481
11:42686192:A:G	50	98	1	0.1899
11:42686345:C:A	50	100	1	0.06282
11:42686436:T:G	50	100	1	0.2671
11:42686820:A:G	50	100	1	0.4751
11:42686966:A:G	50	100	1	0.2674
11:42686967:C:A	50	100	1	0.2669
11:42687019:T:C	50	100	1	0.2672
11:42687046:A:G	50	100	1	0.2669
11:42687223:A:G	50	100	0.99	0.1605
11:42687289:T:C	50	100	1	0.161
11:42687445:A:G	50	100	1	0.2669
11:42687583:A:T	50	100	1	0.2669
11:42687694:T:C	50	100	1	0.4813
11:42687818:A:G	50	100	1	0.4813
11:42687850:T:C	50	100	1	0.2672
11:42687884:A:G	50	100	1	0.2671
11:42688203:A:T	50	100	1	0.2671
11:42688238:C:G	50	100	1	0.2075
11:42688270:G:A	50	100	0.99	0.1961
11:42688340:G:A	50	100	1	0.2676
11:42688354:G:T	50	100	1	0.2672
11:42688392:G:A	50	100	1	0.2674
11:42688399:T:C	50	100	1	0.2672
11:42688462:T:G	50	100	1	0.2672
11:42688518:T:G	49	100	1	0.05519
11:42688527:T:C	49	100	1	0.2671
11:42688532:T:C	49	100	1	0.02832
11:42688611:A:C	49	93.9	1	0.2671
11:42688726:C:A	50	100	1	0.1614
11:42688754:C:T	50	100	1	0.02814
11:42688785:C:T	50	100	1	0.1901
11:42688903:A:G	50	100	1	0.2662
11:42689162:G:T	50	100	1	0.2671
11:42689206:C:T	50	100	1	0.2674
11:42689358:A:G	50	100	1	0.203
11:42689436:G:A	50	100	1	0.2672
11:42689506:T:A	50	100	1	0.2671
11:42689615:A:C	50	100	0.99	0.2672
11:42689624:C:T	50	100	1	0.06336
11:42689693:A:C	50	100	1	0.2725
11:42689871:T:A	50	100	1	0.0138
11:42689904:A:G	50	100	1	0.2081
11:42690017:A:G	50	100	1	0.2672
11:42690068:A:C	50	100	1	0.2669
11:42690069:A:T	50	100	1	0.2671
11:42690506:C:G	50	100	1	0.4753
11:42690536:C:T	50	100	1	0.01071
11:42690584:G:A	50	100	1	0.2081
11:42690592:C:T	50	100	1	0.2669
11:42690712:T:C	50	100	1	0.2667
11:42690773:T:C	50	100	0.98	0.08224
11:42690904:G:A	50	100	1	0.2671
11:42690984:T:A	50	100	1	0.2671
11:42691072:C:T	50	100	1	0.04158
11:42691264:G:A	50	100	1	0.2671
11:42691276:A:G	50	100	1	0.1841
11:42691316:T:C	50	100	1	0.2669
11:42691366:A:T	50	100	1	0.266
11:42691566:C:T	50	100	1	0.2669
11:42691572:G:A	50	100	1	0.2671
11:42691586:C:A	50	100	1	0.02832
11:42691614:A:G	50	100	1	0.2672
11:42691620:G:C	50	100	1	0.2672
11:42691729:C:T	50	100	0.99	0.09114
11:42691761:C:A	50	100	1	0.05519
11:42691949:A:T	50	100	1	0.2676
11:42691950:C:G	50	100	1	0.2676
11:42692009:G:A	50	92	1	0.2674
11:42692057:A:G	50	98	1	0.3702
11:42692155:C:T	50	100	1	0.2674
11:42692156:A:G	50	100	1	0.2674
11:42692252:A:G	50	100	1	0.2079
11:42692263:C:G	50	100	1	0.2079
11:42692547:T:A	50	100	1	0.06282
11:42692668:A:C	50	100	1	0.2676
11:42692740:C:T	50	100	1	0.1963
11:42692777:A:G	49	100	1	0.2676
11:42692966:C:G	49	89.8	1	0.2678
11:42692969:A:T	49	89.8	1	0.268
11:42693008:C:A	50	100	1	0.2678
11:42693176:T:C	50	100	1	0.2682
11:42693195:T:C	50	96	1	0.2035
11:42693246:A:G	50	100	1	0.2079
11:42693339:A:G	50	100	1	0.2678
11:42693391:C:T	50	100	1	0.2678
11:42693455:C:G	50	100	0.99	0.482
11:42693478:A:G	50	100	1	0.2035
11:42693699:G:C	50	100	1	0.2671
11:42694092:C:T	50	96	1	0.4768
11:42694112:A:T	49	98	1	0.2672
11:42694286:C:T	50	100	1	0.2671
11:42694438:G:A	50	100	1	0.2671
11:42694745:G:A	50	100	1	0.0158
11:42694746:G:A	50	100	1	0.2672
11:42694812:G:T	50	100	1	0.1616
11:42694814:G:A	50	100	1	0.2672
11:42694932:T:C	50	100	1	0.2674
11:42695005:C:T	50	100	1	0.06282
11:42695232:G:A	50	100	1	0.2672
11:42695483:C:A	50	100	0.98	0.0285
11:42695614:A:T	50	98	1	0.1885
11:42695778:C:T	50	100	0.81	0.01416
11:42695814:T:C	50	100	1	0.2687
11:42695870:A:G	50	100	0.99	0.01598
11:42695956:G:T	50	100	1	0.2672
11:42695996:G:A	50	100	1	0.2671
11:42696054:T:C	50	100	1	0.2674
11:42696123:A:G	50	100	1	0.05501
11:42696290:G:C	50	98	1	0.1883
11:42696338:C:T	50	100	1	0.2671
11:42696339:T:G	50	100	0.99	0.2672
11:42696381:T:C	50	100	1	0.2669
11:42696436:G:T	50	100	1	0.4813
11:42696537:T:C	50	94	0.69	0.03922
11:42696565:T:C	50	100	1	0.2667
11:42696574:A:G	50	100	0.99	0.2667
11:42696606:C:A	50	100	1	0.02832
11:42696829:G:A	50	100	1	0.2658
11:42697105:A:T	50	100	1	0.1943
11:42697312:G:A	50	98	1	0.2672
11:42697448:A:T	50	98	1	0.2669
11:42697452:C:T	50	98	0.99	0.4744
11:42697939:A:G	50	98	0.99	0.2936
11:42698012:A:G	50	98	0.97	0.2691
11:42698029:C:G	50	94	0.93	0.2377
11:42698092:A:G	50	100	0.98	0.02905
11:42698122:G:A	49	98	0.99	0.4508
11:42698245:A:G	49	98	0.98	0.4306
11:42698391:C:T	50	100	0.97	0.3555
11:42698913:C:G	50	100	0.99	0.4622
11:42699056:C:T	50	100	0.98	0.08333
11:42699197:T:C	50	100	1	0.07789
11:42699279:C:T	50	100	1	0.07825
11:42699346:C:T	50	100	1	0.07843
11:42699439:A:C	50	100	0.98	0.08333
11:42699495:C:A	50	100	0.99	0.3388
11:42699599:C:G	50	100	1	0.05646
11:42699786:C:T	50	100	1	0.07843
11:42699871:A:G	50	100	1	0.07843
11:42699900:A:G	50	100	1	0.05646
11:42700002:T:C	50	100	1	0.07843
11:42700047:G:T	50	100	1	0.07861
11:42700295:C:T	50	100	1	0.02106
11:42700345:A:C	50	98	1	0.01761
11:42700436:A:G	50	100	1	0.07861
11:42700477:T:A	50	100	0.99	0.1663
11:42700689:C:T	50	100	1	0.07843
11:42700859:C:T	50	100	1	0.07843
11:42700888:G:A	50	100	1	0.07843
11:42700937:A:G	50	100	0.98	0.08297
11:42701002:T:A	50	100	1	0.07843
11:42701037:C:A	50	100	1	0.1599
11:42701099:C:T	50	100	1	0.1826
11:42701138:C:T	50	100	1	0.07843
11:42701229:T:C	50	100	0.99	0.07843
11:42701468:T:C	50	100	1	0.07861
11:42701722:C:T	50	100	1	0.07861
11:42701873:C:T	50	100	1	0.07879
11:42701891:G:T	50	100	1	0.4613
11:42701952:C:A	50	98	1	0.07426
11:42701961:C:T	50	100	1	0.07879
11:42701985:T:C	50	100	1	0.07898
11:42702037:T:A	50	100	1	0.07879
11:42702038:T:C	50	100	1	0.07879
11:42702200:C:A	50	100	1	0.1599
11:42702247:A:C	50	100	1	0.07879
11:42702538:G:A	50	100	1	0.07879
11:42702551:T:C	50	100	1	0.07916
11:42702558:C:A	50	100	1	0.09641
11:42702737:A:C	50	100	0.98	0.01325
11:42702742:C:A	50	100	1	0.07879
11:42702788:C:A	50	100	1	0.07879
11:42702835:G:A	50	100	1	0.02124
11:42703056:G:C	50	100	1	0.07879
11:42703085:G:A	50	100	1	0.07879
11:42703304:T:C	50	100	1	0.07879
11:42703412:G:C	50	100	1	0.07879
11:42703427:G:A	50	100	1	0.01507
11:42703769:C:T	50	100	1	0.07879
11:42703897:G:A	50	98	1	0.07879
11:42703988:C:T	50	100	1	0.07879
11:42704256:C:A	50	100	1	0.07879
11:42704378:C:G	50	100	1	0.07879
11:42704542:A:T	50	100	1	0.07879
11:42704615:T:A	50	100	1	0.07879
11:42704639:T:C	50	100	0.99	0.1696
11:42704649:T:G	50	100	1	0.07879
11:42704961:C:A	50	100	0.98	0.01035
11:42705399:G:A	50	100	0.99	0.197
11:42705854:C:T	50	100	1	0.07879
11:42705888:G:A	50	100	0.99	0.4403
11:42706110:C:T	50	100	1	0.07879
11:42706303:T:C	50	100	1	0.07879
11:42706335:T:C	50	100	1	0.07879
11:42706974:C:T	50	100	1	0.07879
11:42707112:T:A	50	100	0.95	0.04811
11:42707388:T:C	50	100	1	0.07879
11:42707928:C:G	50	98	1	0.3662
11:42707993:T:C	50	100	1	0.07898
11:42708163:G:A	50	100	1	0.07734
11:42708293:A:G	50	100	1	0.07879
11:42708324:G:T	50	100	1	0.07734
11:42708759:T:C	48	100	0.98	0.1972
11:42708856:G:A	49	98	1	0.07916
11:42708911:G:T	50	100	1	0.07916
11:42708972:T:C	50	100	0.98	0.1972
11:42709015:G:C	50	100	0.97	0.02796
11:42709085:A:G	50	100	0.98	0.1972
11:42709619:A:G	50	100	1	0.07916
11:42709629:T:C	50	98	1	0.01761
11:42709993:T:C	50	100	1	0.08079
11:42710022:T:C	50	100	1	0.08079
11:42710190:T:C	50	100	1	0.08097
11:42710378:T:C	50	98	1	0.08079
11:42710520:T:A	50	100	0.98	0.0837
11:42710620:C:A	50	100	1	0.08079
11:42710632:T:G	50	100	1	0.08079
11:42710977:G:A	50	100	1	0.08079
11:42710991:A:G	50	100	0.98	0.1975
11:42711007:T:A	50	100	1	0.08079
11:42711043:A:C	50	100	1	0.08079
11:42711648:T:C	50	100	0.98	0.08079
11:42712350:T:C	50	100	1	0.07988
11:42712731:G:A	50	100	1	0.08079
11:42712734:T:C	50	100	1	0.08061
11:42712968:T:C	50	98	1	0.01779
11:42713598:C:T	50	100	1	0.08061
11:42713601:T:G	50	98	1	0.06227
11:42713709:C:T	50	100	1	0.0837
11:42713908:G:A	50	100	0.99	0.1618
11:42714179:C:G	50	100	1	0.08061
11:42714219:G:A	50	98	1	0.01743
11:42714332:G:T	50	100	0.99	0.1581
11:42714352:T:C	50	100	1	0.08061
11:42714583:T:A	50	100	1	0.08061
11:42714866:T:C	50	100	1	0.08061
11:42715144:G:A	50	100	0.98	0.2845
11:42715473:C:A	50	100	0.99	0.07988
11:42715564:C:T	50	100	0.98	0.0512
11:42715574:C:T	50	100	0.98	0.4568
11:42715850:C:G	50	98	0.96	0.1776
11:42716010:C:T	50	98	0.96	0.1678
11:42716143:C:A	50	100	0.96	0.1645
11:42716384:T:C	50	100	0.96	0.07952
11:42716446:T:C	50	100	0.96	0.1707
11:42716533:G:C	50	100	0.97	0.07988
11:42716744:A:C	50	98	0.96	0.05428
11:42716758:T:C	50	96	0.98	0.2142
11:42716875:A:G	50	100	0.98	0.3295
11:42716892:T:A	50	100	0.98	0.3284
11:42717153:C:T	50	100	0.99	0.2816
11:42717716:G:T	50	100	0.99	0.2747
11:42717870:A:G	50	98	0.99	0.2391
11:42718244:G:A	50	100	0.99	0.2747
11:42718534:C:T	50	100	0.98	0.03486
11:42718603:C:T	50	100	0.99	0.2749
11:42718740:T:A	50	100	0.99	0.2749
11:42718878:G:A	50	98	0.99	0.2397
11:42719270:C:T	50	98	0.99	0.2389
11:42719283:T:G	50	100	0.99	0.2749
11:42719433:T:G	50	100	0.99	0.2749
11:42719503:A:G	50	100	0.94	0.02088
11:42719708:A:G	50	100	0.98	0.2072
11:42719715:C:A	50	100	1	0.03395
11:42720157:C:T	50	100	0.98	0.07643
11:42720168:T:C	50	100	0.99	0.2749
11:42720370:T:C	50	100	1	0.01126
11:42720912:T:C	50	98	1	0.02723
11:42722003:G:A	50	100	0.95	0.03395
11:42722007:A:G	50	100	0.99	0.2751
11:42722065:T:A	50	100	0.99	0.2077
11:42722260:A:G	50	100	0.99	0.01253
11:42722378:A:C	47	87.2	0.94	0.2631
11:42722381:A:C	46	91.3	0.97	0.1984
11:42722383:A:C	48	97.9	0.8	0.03159
11:42722495:A:T	50	100	0.99	0.1331
11:42722505:A:T	50	100	0.99	0.2749
11:42722663:T:C	50	100	0.99	0.2749
11:42722754:A:C	50	100	0.99	0.2749
11:42722901:G:T	50	100	0.99	0.2749
11:42723144:A:G	50	100	0.97	0.01979
11:42723344:G:A	50	100	0.99	0.2749
11:42723400:C:T	50	100	1	0.03395
11:42723528:C:T	50	100	0.99	0.2749
11:42723630:A:G	50	100	0.99	0.2741
11:42723775:G:A	50	100	0.99	0.2188
11:42723944:A:G	50	100	0.98	0.07298
11:42723984:G:T	50	100	0.99	0.2749
11:42724094:T:C	50	100	1	0.01216
11:42724103:T:C	50	100	1	0.03395
11:42724168:A:C	50	100	0.99	0.2749
11:42724743:G:A	50	100	1	0.3346
11:42725421:C:A	50	100	1	0.01289
11:42726088:A:G	50	100	1	0.03395
11:42726256:G:A	50	100	0.96	0.0207
11:42726288:C:T	50	100	1	0.03395
11:42726432:C:T	50	100	0.99	0.2594
11:42726668:T:A	50	100	1	0.01888
11:42726675:C:T	50	100	1	0.4234
11:42727135:G:C	50	100	0.99	0.2075
11:42727303:G:T	50	100	0.99	0.1521
11:42727436:T:C	50	100	0.99	0.2749
11:42727448:G:A	50	100	1	0.0345
11:42727560:G:C	50	100	0.99	0.4152
11:42727569:A:G	50	100	0.99	0.2749
11:42727636:A:G	50	98	1	0.01271
11:42727672:T:C	50	100	0.99	0.2741
11:42727764:T:G	50	100	0.99	0.2534
11:42727854:C:T	50	100	0.99	0.2741
11:42728358:T:G	50	100	0.97	0.01362
11:42728585:T:G	50	100	0.97	0.01688
11:42728623:G:C	50	100	0.99	0.2749
11:42728658:C:T	50	100	1	0.01126
11:42728889:A:G	50	100	1	0.03395
11:42728984:C:A	50	100	1	0.03395
11:42729231:A:G	50	100	1	0.03395
11:42729363:T:C	50	98	1	0.02433
11:42729617:T:C	50	100	0.99	0.2754
11:42729752:A:G	50	100	0.99	0.2754
11:42729864:T:C	50	100	0.99	0.2743
11:42730151:A:T	50	100	0.99	0.2426
11:42730426:G:T	50	100	0.99	0.2752
11:42731640:A:G	50	100	0.99	0.2282
11:42731676:A:C	50	100	0.99	0.2416
11:42731882:T:G	50	100	0.99	0.2596
11:42732314:T:G	50	100	0.99	0.1523
11:42732375:G:T	50	100	1	0.03395
11:42732768:T:C	50	100	0.98	0.07734
11:42732800:T:G	50	100	0.99	0.4147
11:42732834:C:T	50	100	0.99	0.2404
11:42733034:T:C	50	100	1	0.03468
11:42733075:A:C	50	100	1	0.03468
11:42733153:G:A	50	100	1	0.03395
11:42733281:G:A	50	100	1	0.03468
11:42733320:C:T	50	100	1	0.03468
11:42733408:C:T	50	100	1	0.03341
11:42733730:A:C	50	100	0.99	0.01362
11:42733776:A:G	50	100	1	0.03468
11:42733855:A:T	50	100	0.99	0.2765
11:42734052:G:A	50	100	1	0.01344
11:42734251:A:G	50	100	0.99	0.224
11:42734263:A:T	50	100	0.83	0.01089
11:42734306:G:C	50	100	1	0.03468
11:42734577:G:A	49	100	1	0.03468
11:42734589:A:G	49	100	1	0.03395
11:42734601:T:C	50	100	0.99	0.2418
11:42734614:C:A	49	100	1	0.03468
11:42734652:A:G	50	100	1	0.03468
11:42734708:A:G	50	100	1	0.03468
11:42734831:C:T	50	100	1	0.03486
11:42735008:T:C	50	100	1	0.01216
11:42735288:T:C	50	100	1	0.03486
11:42735347:G:A	50	100	1	0.03468
11:42735382:T:C	50	100	0.99	0.26
11:42735523:G:A	50	100	1	0.03468
11:42735680:G:A	50	98	0.99	0.2282
11:42735781:C:T	50	100	1	0.03468
11:42736107:G:C	50	100	1	0.03468
11:42736232:T:C	50	100	1	0.03468
11:42736242:A:G	50	100	0.94	0.01688
11:42736366:A:G	50	100	1	0.03468
11:42736432:T:C	50	100	1	0.03468
11:42736567:A:C	50	100	1	0.03468
11:42736960:C:T	50	100	1	0.03468
11:42737058:T:C	50	100	1	0.03395
11:42737223:T:C	50	100	1	0.03486
11:42737347:T:C	50	100	1	0.03468
11:42737385:T:A	50	100	1	0.01307
11:42737443:G:A	50	100	1	0.03468
11:42737450:C:T	50	100	0.99	0.03486
11:42737472:G:A	50	100	1	0.03468
11:42737500:T:C	50	100	0.99	0.4147
11:42737843:G:T	50	100	1	0.03468
11:42738221:C:T	50	100	1	0.03431
11:42738785:T:A	50	100	1	0.02397
11:42738885:T:A	50	100	1	0.05102
11:42738915:C:T	50	100	1	0.03468
11:42739062:C:G	50	100	0.99	0.283
11:42739123:T:C	50	100	0.99	0.278
11:42739340:G:A	50	100	1	0.01888
11:42739477:C:T	50	100	1	0.03468
11:42739513:T:A	50	94	0.98	0.224
11:42739514:A:T	50	100	0.93	0.01761
11:42739521:A:T	50	100	1	0.03468
11:42739779:A:G	50	100	1	0.03468
11:42740009:G:A	50	100	1	0.03468
11:42740080:C:A	50	100	1	0.03468
11:42740174:C:T	50	100	1	0.03468
11:42740196:C:G	50	100	1	0.03468
11:42740338:C:A	50	100	1	0.03468
11:42740394:A:T	50	100	1	0.03468
11:42740574:T:C	50	100	1	0.03468
11:42740709:T:G	50	100	1	0.03468
11:42740734:G:T	50	98	1	0.02633
11:42740766:G:T	50	100	0.99	0.2765
11:42741070:G:A	50	100	1	0.03468
11:42741171:C:T	50	100	1	0.0256
11:42741218:A:C	50	100	0.96	0.02052
11:42741287:G:A	50	100	1	0.03468
11:42741575:A:C	50	100	1	0.03468
11:42742054:C:A	50	100	1	0.03468
11:42742138:A:G	50	100	0.97	0.03486
11:42742229:G:A	50	100	0.99	0.2752
11:42742283:C:A	50	100	0.99	0.03468
11:42742387:A:T	50	100	1	0.03468
11:42742478:A:G	50	100	0.99	0.2404
11:42742618:A:C	50	100	1	0.03468
11:42742624:A:T	50	100	0.99	0.2489
11:42742729:T:C	50	100	0.97	0.0167
11:42742770:C:T	50	100	0.99	0.2611
11:42742972:A:G	50	100	1	0.03431
11:42743014:T:C	50	100	0.99	0.2406
11:42743166:T:C	50	100	1	0.03431
11:42743255:T:A	50	98	0.99	0.02651
11:42743383:T:C	50	100	0.99	0.2418
11:42743513:G:A	50	100	0.99	0.2415
11:42743754:T:C	50	96	1	0.4599
11:42743776:C:T	50	100	1	0.04938
11:42743818:G:A	50	100	0.99	0.08406
11:42743903:T:C	50	100	0.99	0.0837
11:42744121:G:T	50	100	1	0.04975
11:42744218:A:G	50	100	1	0.04975
11:42744240:G:A	50	100	1	0.04975
11:42744391:G:A	50	100	1	0.04975
11:42744633:A:G	50	100	0.99	0.04975
11:42744935:C:T	50	98	1	0.4602
11:42744986:A:G	50	98	1	0.4653
11:42745124:C:T	50	98	0.99	0.4653
11:42745143:C:T	50	98	1	0.4651
11:42745145:A:T	50	98	1	0.4651
11:42745211:G:T	50	100	0.98	0.07135
11:42745635:C:T	49	100	1	0.07081
11:42745785:G:A	50	100	0.98	0.258
11:42745787:A:T	50	100	1	0.03903
11:42745962:A:G	50	100	1	0.04847
11:42746062:G:A	50	96	0.99	0.463
11:42746250:C:T	50	98	1	0.484
11:42746269:C:A	50	98	1	0.467
11:42746383:T:G	50	98	1	0.467
11:42746385:T:G	50	100	0.96	0.0167
11:42746495:C:T	50	96	1	0.4871
11:42746963:C:T	50	100	1	0.01398
11:42747020:G:A	50	100	1	0.04811
11:42747063:G:T	50	100	1	0.02505
11:42747214:C:T	50	100	1	0.04866
11:42747292:C:T	49	100	0.94	0.0345
11:42747293:G:A	50	96	1	0.4991
11:42747298:C:T	50	98	1	0.04811
11:42747309:A:G	50	100	1	0.04866
11:42747380:C:A	50	100	1	0.04866
11:42747650:G:T	50	100	1	0.04811
11:42747741:A:T	50	100	1	0.04866
11:42748168:C:T	50	100	0.91	0.01017
11:42748198:C:G	50	100	0.99	0.04866
11:42748270:A:C	50	100	0.99	0.06028
11:42748698:G:A	50	100	0.99	0.04866
11:42748842:G:A	50	100	0.99	0.04866
11:42749085:T:G	50	100	0.99	0.04811
11:42749629:C:T	50	100	1	0.06881
11:42750006:T:C	50	100	0.97	0.06754
11:42751024:T:C	50	100	1	0.3557
11:42751166:T:C	50	100	0.99	0.06155
11:42751189:C:T	50	100	1	0.4512
11:42751191:C:T	50	100	0.99	0.4512
11:42751206:A:G	50	100	0.99	0.3302
11:42751349:G:T	50	100	1	0.02306
11:42751375:A:G	50	100	0.99	0.06137
11:42752665:A:G	50	100	0.99	0.3958
11:42752678:C:T	50	100	0.95	0.0345
11:42752748:C:G	50	100	0.99	0.4561
11:42752749:T:G	50	100	0.96	0.01416
11:42752963:A:G	50	100	1	0.01888
11:42753040:C:T	50	100	0.99	0.05973
11:42753501:C:T	50	98	1	0.01289
11:42753561:C:A	49	98	0.99	0.4199
11:42753620:T:C	50	100	0.99	0.06155
11:42753922:T:C	50	100	0.99	0.4512
11:42754126:G:T	50	100	0.99	0.4508
11:42754374:T:A	50	98	0.99	0.4766
11:42754504:C:T	50	98	1	0.01271
11:42755197:A:G	50	98	0.99	0.04412
11:42755234:G:T	50	100	0.99	0.04975
11:42755491:C:T	50	100	1	0.01271
11:42755894:A:G	50	98	0.99	0.4697
11:42756002:C:T	50	100	0.99	0.4639
11:42756142:A:G	50	100	0.99	0.3758
11:42757044:A:G	50	100	0.99	0.06155
11:42757495:T:A	50	100	0.99	0.01271
11:42758173:A:T	50	100	0.98	0.01997
11:42758247:G:C	50	100	0.99	0.1269
11:42758623:C:G	50	100	0.98	0.01725
11:42758658:T:C	50	100	1	0.01235
11:42759208:G:C	50	98	0.98	0.04267
11:42760082:C:T	50	100	0.99	0.06191
11:42760613:C:T	50	100	0.95	0.03304
11:42760634:C:T	50	100	0.96	0.451
11:42760822:T:C	50	100	0.98	0.1164
11:42760894:T:C	50	100	0.99	0.134
11:42761748:C:T	50	100	0.99	0.2901
11:42761836:G:A	50	100	1	0.01489
11:42762034:A:C	50	98	1	0.3584
11:42762167:C:T	50	100	1	0.01271
11:42762290:C:T	50	98	1	0.3301
11:42763277:G:T	50	96	0.83	0.03286
11:42763695:T:G	50	98	1	0.0158
11:42763717:T:C	50	100	0.99	0.09405
11:42764267:G:A	50	100	1	0.01725
11:42764350:G:A	50	100	0.99	0.03086
11:42764605:C:T	50	100	0.99	0.1342
11:42764918:T:A	50	100	0.99	0.03086
11:42765039:T:C	50	100	0.99	0.03086
11:42765131:G:A	50	100	1	0.01362
11:42767002:A:C	50	100	0.93	0.01216
11:42767064:G:A	50	100	1	0.01126
11:42767538:G:A	50	100	1	0.01162
11:42767596:T:C	50	100	1	0.06082
11:42767702:T:A	50	100	0.99	0.03086
11:42768214:G:A	50	100	1	0.02397
11:42768402:A:G	50	100	1	0.1516
11:42768498:A:G	50	100	1	0.01126
11:42769339:C:T	50	100	1	0.01725
11:42770705:G:T	50	100	1	0.01126
11:42770884:A:G	50	100	0.96	0.04158
11:42771177:T:C	50	100	1	0.3057
11:42771806:G:T	50	100	1	0.06064
11:42771825:T:C	50	100	1	0.03123
11:42772602:C:T	50	100	1	0.06046
11:42772611:T:C	50	100	0.98	0.05029
11:42773121:C:T	50	100	1	0.06046
11:42773547:A:C	50	100	1	0.3172
11:42774266:C:T	50	100	1	0.03123
11:42774755:C:T	50	98	1	0.303
11:42774854:T:C	50	100	1	0.03086
11:42774875:T:A	50	100	1	0.3582
11:42775665:C:T	50	100	1	0.01289
11:42775853:C:A	50	100	1	0.06046
11:42776129:C:T	50	100	1	0.01289
11:42776174:T:C	50	100	1	0.03613
11:42776414:G:A	50	100	1	0.01271
11:42776577:G:T	50	100	1	0.01307
11:42776773:G:A	50	100	1	0.01271
11:42776966:A:G	50	98	1	0.2878
11:42777040:A:C	50	100	1	0.358
11:42777360:T:C	49	95.9	1	0.01307
11:42777623:G:A	50	100	1	0.03105
11:42777699:T:C	49	100	1	0.3135
11:42777740:A:G	50	100	1	0.03068
11:42778008:G:A	50	100	1	0.0187
11:42778171:C:T	50	100	1	0.03286
11:42778196:A:T	50	100	1	0.02015
11:42778920:A:T	50	100	1	0.03068
11:42779228:A:G	50	100	1	0.06046
11:42779240:A:G	50	100	1	0.03068
11:42779928:C:A	50	98	0.98	0.01253
11:42780020:C:G	50	100	1	0.01126
11:42780058:C:T	50	100	1	0.01126
11:42780257:G:A	50	100	0.98	0.03032
11:42781060:C:A	50	100	1	0.2173
11:42781248:T:C	50	100	1	0.03068
11:42781481:C:A	50	100	1	0.1521
11:42781655:T:G	50	100	1	0.01126
11:42781754:G:A	50	98	1	0.03123
11:42781804:G:A	50	100	0.98	0.05029
11:42781809:T:C	50	100	1	0.06046
11:42781828:G:A	50	100	1	0.01271
11:42783386:C:T	50	100	1	0.0118
11:42784339:C:T	50	100	1	0.03068
11:42784460:C:G	50	100	0.95	0.03431
11:42785145:A:G	50	98	1	0.03123
11:42785714:G:A	50	100	1	0.01725
11:42786508:T:C	50	100	1	0.3468
11:42786555:C:T	50	100	1	0.3468
11:42786627:T:C	50	100	1	0.02215
11:42787192:A:G	50	100	1	0.1846
11:42787386:T:G	50	100	1	0.07643
11:42787711:A:G	50	100	1	0.01307
11:42788113:A:G	50	100	1	0.0728
11:42788114:C:T	50	100	0.99	0.07662
11:42788225:G:A	50	100	0.99	0.1073
11:42788670:A:T	50	98	1	0.02324
11:42788684:T:A	50	100	1	0.3462
11:42788919:A:G	50	100	0.99	0.07734
11:42788976:G:A	50	100	0.99	0.1427
11:42788994:G:A	50	100	0.99	0.07734
11:42789084:G:C	50	100	0.99	0.07734
11:42789275:C:T	50	100	1	0.01289
11:42789816:A:G	50	100	1	0.3745
11:42789875:G:A	50	100	1	0.01325
11:42790060:T:C	50	100	1	0.01507
11:42790239:A:G	50	100	1	0.01035
11:42790371:A:G	50	100	0.98	0.04666
11:42790597:T:C	50	100	1	0.06554
11:42790690:C:A	48	100	1	0.06536
11:42790844:G:C	50	100	1	0.01035
11:42790885:T:C	49	81.6	0.98	0.1649
11:42790891:A:G	49	79.6	0.98	0.165
11:42791092:T:C	50	92	0.98	0.1155
11:42792534:G:A	49	85.7	0.87	0.08025
11:42792797:C:A	49	100	0.86	0.08497
11:42793437:A:G	50	92	0.78	0.01924
11:42793751:T:C	50	96	0.87	0.0118
11:42794035:G:A	50	86	0.86	0.08115
11:42794345:G:A	50	86	0.86	0.08079
11:42794399:T:A	50	100	0.81	0.03032
11:42794447:G:C	50	92	0.77	0.01906
11:42795047:A:G	50	96	0.87	0.0118
11:42795646:T:C	50	96	0.65	0.03431
11:42795691:C:T	49	100	0.64	0.02179
11:42796052:G:A	50	100	0.86	0.08406
11:42796364:T:C	50	100	0.75	0.01452
11:42797002:T:G	50	100	0.87	0.08388
11:42797802:C:A	34	79.4	1	0.1946
11:42797858:T:C	31	80.6	1	0.07298
11:42798528:G:A	47	93.6	0.99	0.2745
11:42798623:T:A	49	98	1	0.1935
11:42799317:T:C	50	98	1	0.1946
11:42800182:C:T	50	100	0.99	0.1382
11:42800183:A:G	50	100	0.99	0.1383
11:42800804:C:T	50	100	1	0.03922
11:42801019:C:A	50	98	1	0.1948
11:42801559:A:T	50	100	1	0.165
11:42802621:G:C	50	100	1	0.01307
11:42802887:A:G	50	100	1	0.04158
11:42803183:T:C	50	100	1	0.07643
11:42803906:T:C	50	100	1	0.02215
11:42803945:C:T	50	100	1	0.02215
11:42804067:C:G	50	100	1	0.07643
11:42804321:C:T	50	100	1	0.07643
11:42804447:C:T	50	100	1	0.01035
11:42804742:A:G	50	100	1	0.08442
11:42804826:T:A	50	100	1	0.08442
11:42805413:C:T	50	100	1	0.0728
11:42805582:A:T	50	100	1	0.161
11:42805797:C:T	50	100	0.99	0.02996
11:42805950:C:T	50	100	1	0.07643
11:42805960:C:A	50	100	0.99	0.03595
11:42805961:A:G	50	98	1	0.1863
11:42806154:A:C	50	98	1	0.1672
11:42806216:T:C	50	96	1	0.3751
11:42806328:T:C	50	98	1	0.1865
11:42806938:G:A	50	100	1	0.06536
11:42807088:G:T	49	100	0.99	0.03595
11:42807509:C:A	50	98	0.99	0.1614
11:42807560:C:A	50	100	1	0.1841
11:42807853:A:G	50	100	0.99	0.04212
11:42808243:G:A	50	100	0.99	0.06518
11:42808388:A:G	50	100	0.99	0.1373
11:42808557:A:G	50	98	1	0.01761
11:42808625:T:G	50	100	0.98	0.06627
11:42808790:G:A	50	100	0.98	0.07643
11:42809241:C:T	50	100	0.97	0.06427
11:42809436:T:A	50	98	0.99	0.4437
11:42809491:C:T	50	100	1	0.01053
11:42809497:A:G	50	100	0.99	0.04739
11:42809652:G:A	50	100	0.99	0.4435
11:42809667:T:C	50	100	1	0.09314
11:42809692:A:C	50	100	0.99	0.4434
11:42809725:C:T	50	100	0.99	0.4434
11:42809933:C:A	50	100	1	0.4417
11:42810075:G:A	50	100	1	0.4415
11:42810102:A:G	50	100	0.99	0.06481
11:42810127:T:C	50	100	1	0.4415
11:42810196:A:G	50	100	0.98	0.01398
11:42810739:T:G	50	100	1	0.2829
11:42811396:C:G	49	100	1	0.04739
11:42811455:A:G	49	100	0.95	0.07771
11:42811458:A:G	49	100	1	0.01761
11:42811658:C:T	50	98	1	0.1587
11:42811675:A:G	50	100	1	0.4403
11:42812051:T:A	50	100	0.98	0.03105
11:42812279:C:T	50	100	1	0.4397
11:42813328:A:G	50	100	1	0.4406
11:42813644:G:A	50	100	1	0.06609
11:42813724:A:G	50	98	1	0.07952
11:42813764:G:T	50	98	1	0.2801
11:42814146:G:A	50	100	1	0.03359
11:42814379:A:G	50	100	1	0.06518
11:42814522:G:T	50	100	1	0.06518
11:42814531:C:T	50	98	1	0.4403
11:42814616:T:G	50	100	1	0.4403
11:42814658:C:A	50	100	1	0.03558
11:42814692:C:T	50	100	1	0.4403
11:42814786:T:C	50	96	1	0.2769
11:42814860:G:C	50	100	1	0.07389
11:42815083:C:T	50	86	0.98	0.1607
11:42815146:T:C	50	100	0.97	0.152
11:42815194:A:G	50	100	1	0.08351
11:42815322:C:T	50	98	1	0.0797
11:42815449:A:G	50	100	1	0.08351
11:42815479:C:T	50	100	1	0.01289
11:42815773:C:T	50	98	1	0.1585
11:42815798:T:A	50	92	1	0.4405
11:42816165:T:G	50	100	0.99	0.47
11:42816385:G:C	50	100	0.98	0.1599
11:42816496:C:T	50	98	1	0.0797
11:42816593:C:T	50	100	1	0.4448
11:42816728:T:C	50	100	1	0.4448
11:42816795:T:A	50	100	1	0.01235
11:42817365:A:G	50	100	1	0.02832
11:42817446:T:C	50	100	1	0.1587
11:42817498:C:T	50	100	1	0.07371
11:42817645:A:G	50	100	1	0.4392
11:42817657:A:G	50	98	1	0.01797
11:42817932:C:A	50	100	1	0.1589
11:42817987:C:T	50	100	1	0.03341
11:42818034:T:C	50	100	1	0.2239
11:42818081:T:A	50	100	0.95	0.04394
11:42818095:A:G	50	100	1	0.03595
11:42818483:G:A	50	100	1	0.07426
11:42818561:A:G	50	100	0.87	0.01416
11:42818922:G:C	49	100	1	0.1276
11:42818993:G:C	50	100	0.99	0.4688
11:42819135:C:T	50	100	1	0.06572
11:42819136:G:A	50	100	1	0.04757
11:42819748:G:A	50	98	1	0.4363
11:42819983:T:C	50	98	1	0.146
11:42820106:C:T	50	100	1	0.4455
11:42820158:C:T	50	100	1	0.4457
11:42820252:T:C	50	98	1	0.4455
11:42820519:A:T	50	100	1	0.01289
11:42820655:A:G	50	100	1	0.1416
11:42820782:G:A	50	98	1	0.04793
11:42821018:C:T	50	100	0.96	0.1129
11:42821118:G:A	50	98	1	0.2801
11:42821358:G:A	50	98	1	0.03377
11:42821534:G:A	49	98	1	0.08261
11:42821620:C:A	50	100	0.99	0.01017
11:42821622:G:C	49	100	0.99	0.3684
11:42821962:A:G	50	100	1	0.0837
11:42822067:A:G	50	100	0.99	0.4392
11:42822113:T:C	50	100	0.93	0.05374
11:42822207:C:T	50	100	1	0.1218
11:42822410:T:G	50	100	1	0.4397
11:42822433:C:A	50	100	1	0.01089
11:42822498:A:G	50	100	1	0.03613
11:42822583:T:C	50	98	1	0.4401
11:42822599:C:A	50	100	1	0.1218
11:42822616:C:T	50	100	0.94	0.0158
11:42822891:C:T	50	100	1	0.2977
11:42822912:C:T	50	100	0.99	0.4688
11:42823097:T:G	50	100	1	0.2104
11:42823480:C:T	50	100	1	0.02233
11:42823853:G:C	50	100	1	0.2865
11:42823896:C:T	50	100	1	0.1267
11:42824057:G:T	50	100	1	0.1574
11:42824187:A:G	50	100	0.99	0.04593
11:42824309:G:T	50	100	0.99	0.4682
11:42824756:A:G	50	98	1	0.2175
11:42824822:A:T	50	100	0.96	0.1133
11:42825100:T:C	50	100	0.99	0.3785
11:42825341:C:T	50	100	1	0.03631
11:42825415:T:G	50	100	1	0.03649
11:42825453:T:C	50	98	0.98	0.2571
11:42825769:T:C	50	100	1	0.07934
11:42825943:G:C	49	100	0.99	0.1474
11:42826048:A:G	50	100	0.99	0.1022
11:42826135:T:A	50	100	0.99	0.3417
11:42826224:G:A	50	100	0.99	0.1523
11:42826463:T:C	50	100	0.99	0.4332
11:42826511:A:G	50	100	1	0.03504
11:42826758:A:G	50	98	0.99	0.1109
11:42826996:A:G	50	98	0.99	0.1107
11:42827042:C:T	50	100	0.96	0.187
11:42827266:G:A	50	98	0.99	0.35
11:42827431:A:T	50	100	1	0.03504
11:42828066:T:C	50	100	0.98	0.2747
11:42828206:C:T	50	100	1	0.02197
11:42828322:G:T	50	100	0.99	0.01017
11:42828440:C:T	50	100	1	0.06663
11:42828673:A:G	50	100	0.98	0.08624
11:42828828:T:C	50	98	0.99	0.4341
11:42829221:A:G	50	100	0.99	0.1503
11:42829275:A:G	50	100	0.98	0.108
11:42829377:G:C	50	100	0.98	0.09259
11:42829384:A:G	50	100	0.98	0.108
11:42829446:G:A	50	100	0.98	0.4582
11:42829859:A:G	50	100	0.98	0.1915
11:42830211:T:C	50	100	1	0.2473
11:42830229:T:C	50	100	0.96	0.01525
11:42830314:T:C	50	100	0.98	0.06718
11:42830691:T:A	50	100	0.98	0.06699
11:42830783:G:C	50	100	1	0.05156
11:42831051:T:C	50	100	0.98	0.02542
11:42831075:G:A	50	100	1	0.05192
11:42831201:G:C	50	100	0.98	0.06699
11:42831222:G:C	50	98	1	0.1351
11:42831304:G:A	50	100	0.98	0.06191
11:42831369:A:T	50	100	0.96	0.01525
11:42831385:A:G	50	100	0.98	0.06699
11:42831423:C:T	50	100	0.98	0.06699
11:42831460:G:A	50	76	0.97	0.163
11:42831494:T:G	50	100	0.98	0.06699
11:42831513:G:A	50	100	0.98	0.06699
11:42831785:C:T	50	100	0.98	0.06699
11:42832073:T:G	50	100	0.98	0.06681
11:42832085:C:A	50	100	0.98	0.06699
11:42832445:C:T	50	100	0.98	0.06699
11:42832662:C:T	50	100	0.98	0.06681
11:42832687:G:A	50	100	0.95	0.06736
11:42832737:G:A	50	100	0.98	0.06681
11:42832802:T:C	50	100	0.98	0.1463
11:42833175:T:C	50	100	1	0.0118
11:42833320:G:A	50	100	0.98	0.06663
11:42833328:T:A	50	100	0.96	0.1462
11:42833569:C:T	49	100	0.97	0.0659
11:42833675:C:T	34	94.1	0.91	0.1498
11:42833807:C:T	50	98	0.93	0.05719
11:42833960:C:T	50	100	0.89	0.0138
11:42833961:G:A	50	98	0.93	0.06046
11:42834014:T:C	50	100	0.91	0.06155
11:42834261:T:C	50	98	0.91	0.03686
11:42834437:C:T	50	100	0.91	0.02269
11:42834470:C:T	50	88	0.72	0.2313
11:42834490:G:A	50	98	0.83	0.03286
11:42834844:G:A	50	100	0.86	0.03667
11:42835008:G:C	50	96	0.75	0.04339
11:42835116:T:G	50	82	0.8	0.2968
11:42835169:A:C	50	100	0.71	0.0158
11:42835318:C:T	50	96	0.86	0.4613
11:42835472:T:C	50	100	0.88	0.1213
11:42835890:C:T	50	100	0.95	0.02106
11:42836074:T:A	50	100	0.92	0.08261
11:42836076:A:T	50	78	0.87	0.3482
11:42836078:A:T	49	87.8	0.85	0.1044
11:42836149:C:G	50	100	0.95	0.2551
11:42836244:T:C	50	100	0.97	0.04956
11:42836311:C:T	50	100	0.9	0.01089
11:42836395:G:A	50	100	0.91	0.01089
11:42836557:T:C	50	100	0.91	0.01107
11:42836589:T:C	50	100	0.93	0.05447
11:42836706:C:T	50	100	0.99	0.02197
11:42837067:C:T	50	100	0.98	0.1846
11:42837602:G:A	50	100	0.98	0.2349
11:42837779:A:T	50	100	0.95	0.3805
11:42838191:C:T	50	100	0.96	0.05356
11:42838470:A:G	50	100	0.98	0.02088
11:42838568:G:A	50	100	0.99	0.1843
11:42838588:A:G	50	100	0.99	0.02288
11:42838728:G:A	50	100	0.99	0.2346
11:42838904:G:A	50	100	0.92	0.09096
11:42838953:T:C	50	98	0.98	0.02905
11:42838977:T:C	50	100	0.97	0.01707
11:42838985:G:A	50	100	0.95	0.05392
11:42839000:C:T	50	100	0.97	0.01707
11:42839181:C:T	50	100	0.97	0.01707
11:42839295:C:T	50	100	0.98	0.2485
11:42839335:G:A	50	100	0.97	0.07317
11:42839389:G:A	50	96	0.81	0.01398
11:42839667:T:A	50	100	0.99	0.1845
11:42839740:A:G	50	100	0.97	0.07335
11:42840211:G:C	50	100	0.97	0.01053
11:42840423:G:A	50	100	0.98	0.01053
11:42840470:G:A	50	100	0.98	0.1325
11:42840474:G:A	50	100	0.99	0.05156
11:42840576:T:C	50	100	0.98	0.2179
11:42840603:T:C	50	100	0.99	0.02233
11:42841467:G:A	50	100	0.96	0.06845
11:42841719:C:T	50	100	1	0.01053
11:42841814:T:G	50	100	1	0.01053
11:42842213:A:G	50	100	0.99	0.2747
11:42842268:T:A	50	100	1	0.3137
11:42842436:T:C	50	100	0.98	0.0443
11:42842721:G:A	50	100	1	0.03195
11:42842734:T:C	50	100	0.96	0.2224
11:42842887:A:G	50	100	0.97	0.4031
11:42843164:A:G	50	100	0.91	0.01071
11:42843344:G:A	50	100	1	0.03123
11:42843450:C:T	50	98	0.98	0.02505
11:42843638:A:G	50	100	1	0.01071
11:42843689:A:G	50	100	1	0.01071
11:42843846:A:G	50	100	1	0.01053
11:42844023:A:G	50	100	0.99	0.3139
11:42844330:C:A	50	100	0.98	0.03195
11:42844807:C:T	50	98	1	0.2919
11:42844813:C:A	50	100	1	0.4779
11:42844828:C:T	50	100	1	0.3003
11:42844978:T:C	50	100	1	0.08351
11:42845461:C:T	50	100	1	0.02996
11:42845559:C:T	50	100	1	0.01434
11:42845587:C:T	50	100	0.98	0.4435
11:42845604:C:T	50	100	0.86	0.01561
11:42845867:T:A	50	100	0.98	0.01053
11:42845868:A:T	50	100	0.83	0.01434
11:42845891:T:A	50	100	1	0.01053
11:42846022:T:C	50	100	1	0.1425
11:42846027:C:T	50	100	0.98	0.4132
11:42846056:T:A	50	100	1	0.01053
11:42846273:C:G	50	100	1	0.02996
11:42846493:C:A	50	100	1	0.4798
11:42846647:T:C	50	100	1	0.4789
11:42846752:C:T	50	100	1	0.1173
11:42846786:A:G	50	100	1	0.3135
11:42846974:C:T	50	100	1	0.1176
11:42847019:T:G	50	100	1	0.4893
11:42847144:G:T	50	100	1	0.01053
11:42847399:A:G	50	100	1	0.4909
11:42847436:C:G	50	100	0.93	0.01416
11:42847439:G:T	50	100	1	0.4795
11:42848040:C:G	50	100	1	0.4566
11:42848106:G:A	50	100	1	0.01707
11:42848251:T:G	50	100	1	0.4893
11:42848531:T:G	50	100	1	0.3306
11:42848667:A:G	50	100	1	0.02088
11:42848671:C:G	50	100	1	0.3143
11:42848716:G:T	50	100	0.99	0.2142
11:42849035:G:T	50	100	0.99	0.02106
11:42849204:G:C	50	100	1	0.02233
11:42849207:T:C	50	100	1	0.02233
11:42849248:G:C	50	100	1	0.04049
11:42849295:C:T	50	100	1	0.1173
11:42849477:C:G	50	100	1	0.01053
11:42849572:G:A	50	100	1	0.06881
11:42849808:C:T	50	98	0.93	0.03468
11:42849844:A:G	50	100	1	0.02088
11:42849944:C:T	50	100	1	0.01725
11:42850076:C:T	50	100	1	0.01071
11:42850499:A:G	50	100	1	0.3135
11:42851168:G:A	50	100	1	0.04049
11:42851378:T:C	50	100	1	0.2738
11:42851461:C:A	50	100	1	0.3135
11:42852090:A:G	50	100	1	0.02106
11:42852236:T:C	50	100	0.98	0.0345
11:42852452:A:G	50	100	1	0.02996
11:42852462:T:A	50	100	0.98	0.01053
11:42852474:C:A	50	100	1	0.02996
11:42852857:G:A	50	100	0.99	0.2144
11:42853085:G:T	50	100	1	0.02233
11:42853314:T:C	50	100	1	0.02996
11:42853328:C:A	50	100	0.92	0.02197
11:42853333:G:A	50	100	1	0.4797
11:42853381:C:G	50	100	1	0.02233
11:42853449:C:T	50	100	1	0.02996
11:42853455:G:C	50	100	1	0.02996
11:42853505:A:G	50	100	1	0.02996
11:42853575:T:C	50	100	1	0.01452
11:42853664:G:T	50	100	1	0.01416
11:42853849:A:G	50	100	1	0.04049
11:42853854:C:G	50	100	1	0.04176
11:42853855:C:A	50	100	1	0.1184
11:42853944:C:T	50	100	0.99	0.2115
11:42854589:T:C	50	100	1	0.07716
11:42854610:A:G	50	100	1	0.02106
11:42854907:T:C	50	98	0.96	0.2142
11:42855049:A:G	50	100	1	0.04793
11:42855059:T:G	50	100	1	0.08351
11:42855074:A:G	50	100	1	0.3353
11:42855085:T:C	50	100	1	0.02106
11:42855131:C:T	50	100	1	0.04702
11:42855338:T:C	50	100	0.98	0.05719
11:42855358:A:G	50	100	1	0.06863
11:42855420:C:T	50	100	1	0.01471
11:42855811:G:T	50	100	1	0.02106
11:42856099:C:T	50	100	1	0.3312
11:42856327:C:T	50	98	1	0.06772
11:42856328:G:A	50	100	1	0.08951
11:42856344:C:T	50	100	1	0.06772
11:42856633:T:C	50	100	1	0.07117
11:42856955:T:C	50	100	0.99	0.2752
11:42857120:C:A	50	100	1	0.07607
11:42857156:C:T	50	100	1	0.04666
11:42857244:T:C	50	100	1	0.4
11:42857285:G:T	50	100	1	0.02088
11:42857523:C:T	50	100	0.99	0.3464
11:42857636:T:C	50	100	1	0.4025
11:42857731:C:T	50	100	1	0.07607
11:42857749:T:A	50	100	1	0.02088
11:42857860:C:G	50	100	1	0.1897
11:42857901:C:T	50	98	1	0.287
11:42857913:C:T	50	100	1	0.3996
11:42858053:G:A	50	100	1	0.3994
11:42858091:T:C	50	100	1	0.2585
11:42858146:C:T	50	100	1	0.07643
11:42858212:C:A	50	100	1	0.1133
11:42858261:C:T	50	100	1	0.3996
11:42858281:T:C	50	100	1	0.1133
11:42858343:T:G	50	100	1	0.3123
11:42858641:C:G	50	98	0.88	0.01271
11:42858672:G:A	50	100	1	0.4003
11:42858727:T:C	50	100	1	0.3115
11:42858797:T:A	50	100	1	0.1133
11:42858948:C:T	50	98	1	0.2903
11:42859143:T:A	50	100	1	0.05374
11:42859144:T:C	50	100	1	0.09314
11:42859340:A:G	50	100	1	0.4003
11:42859420:A:T	50	100	1	0.09241
11:42859527:A:C	50	100	1	0.4003
11:42859554:C:A	50	100	1	0.3362
11:42859568:T:C	50	100	1	0.05556
11:42859715:A:G	50	100	1	0.01434
11:42859861:C:T	50	100	0.72	0.01398
11:42859912:C:T	50	100	1	0.4003
11:42859921:G:A	50	100	1	0.01452
11:42860021:G:A	50	100	1	0.07135
11:42860069:G:A	50	100	1	0.1135
11:42860127:G:A	50	98	1	0.2903
11:42860137:G:A	50	100	1	0.4003
11:42860150:G:C	50	100	1	0.05374
11:42860332:C:T	50	100	1	0.3362
11:42860346:G:T	50	100	1	0.4005
11:42860384:A:T	50	100	1	0.4005
11:42860429:T:G	50	100	0.96	0.0118
11:42860738:T:G	50	100	1	0.09241
11:42860800:G:A	50	100	1	0.07607
11:42860919:A:T	50	100	1	0.3361
11:42861129:C:A	50	100	1	0.4003
11:42861433:C:A	50	100	1	0.3994
11:42861434:G:A	50	100	1	0.06318
11:42861438:G:A	50	100	1	0.3996
11:42861439:C:A	50	100	1	0.02088
11:42861492:T:G	50	100	1	0.07135
11:42861746:C:T	50	100	1	0.01452
11:42861747:C:G	50	100	1	0.3996
11:42861785:T:A	50	100	1	0.02088
11:42861885:C:T	50	100	1	0.3902
11:42861922:C:T	50	100	1	0.4001
11:42861962:A:G	50	100	1	0.04484
11:42862277:G:C	49	100	1	0.4
11:42862553:C:T	49	100	1	0.3115
11:42862562:C:T	50	100	1	0.1135
11:42862704:C:G	50	100	1	0.01071
11:42862713:T:G	50	100	1	0.1135
11:42862806:A:G	50	100	1	0.4
11:42863078:A:G	50	100	1	0.39
11:42863274:A:G	50	100	1	0.4001
11:42863603:T:C	50	100	1	0.3992
11:42863767:T:C	49	100	0.94	0.04031
11:42863961:G:A	50	100	0.99	0.07553
11:42864267:A:T	50	100	0.98	0.07135
11:42864282:T:C	50	100	1	0.07625
11:42864400:C:A	50	98	0.97	0.02233
11:42864403:T:C	50	100	0.99	0.07407
11:42864919:A:G	50	96	0.98	0.3936
11:42865185:T:G	50	100	0.99	0.3963
11:42865251:A:C	50	100	0.99	0.3983
11:42865394:A:C	50	100	0.99	0.3983
11:42865442:G:A	50	100	0.99	0.3883
11:42865707:A:G	50	100	0.99	0.3985
11:42865924:C:A	50	100	0.99	0.3353
11:42865939:G:A	50	100	0.98	0.4141
11:42866230:G:T	50	100	1	0.3987
11:42866353:G:T	50	100	0.98	0.0492
11:42866857:T:C	50	100	0.99	0.3931
11:42867129:C:T	50	100	0.97	0.08805
11:42867231:T:C	50	100	0.92	0.01053
11:42867571:T:C	50	98	0.87	0.128
11:42867739:T:C	50	92	0.92	0.4532
11:42867963:C:A	50	100	0.94	0.06245
11:42868109:C:T	50	100	0.87	0.01253
11:42868523:C:T	50	100	0.94	0.07898
11:42868601:C:T	50	100	0.95	0.02614
11:42868634:G:A	50	100	0.99	0.331
11:42869046:T:C	50	100	0.99	0.3319
11:42869244:C:G	50	100	0.92	0.01198
11:42869249:C:T	50	100	1	0.06518
11:42869421:T:G	50	100	0.97	0.06118
11:42869496:G:A	50	100	1	0.3317
11:42869717:T:C	50	100	1	0.3317
11:42869834:G:C	50	100	0.99	0.4691
11:42869972:C:T	50	100	1	0.3319
11:42870033:C:T	50	100	0.98	0.02905
11:42870039:A:T	50	100	0.89	0.02796
11:42870114:C:T	49	100	1	0.2709
11:42870249:C:T	50	98	0.98	0.05991
11:42870318:A:G	41	92.7	0.98	0.134
11:42870456:C:G	50	100	0.99	0.06009
11:42871133:A:G	50	100	0.99	0.1609
11:42871242:A:C	50	100	1	0.06009
11:42871307:A:T	50	100	1	0.06009
11:42871436:G:C	50	100	1	0.1075
11:42871477:G:A	50	100	0.98	0.0955
11:42871554:A:G	50	100	1	0.07389
11:42872104:G:T	50	98	1	0.3063
11:42872303:A:C	50	100	1	0.2511
11:42872374:G:A	50	100	1	0.03577
11:42872399:C:T	50	100	1	0.01325
11:42872443:G:A	50	100	1	0.01325
11:42872582:C:T	50	100	1	0.05991
11:42872700:C:T	50	100	1	0.3386
11:42872842:A:T	50	100	1	0.03558
11:42873127:A:T	50	100	1	0.01416
11:42873198:G:A	50	100	1	0.01325
11:42873259:G:A	50	100	1	0.05991
11:42873311:A:G	50	100	1	0.3393
11:42873392:G:A	50	100	0.99	0.1438
11:42873462:T:C	50	100	1	0.3397
11:42873518:G:A	50	100	1	0.1598
11:42873593:A:G	50	100	1	0.05991
11:42873620:G:C	50	100	0.99	0.2772
11:42873657:T:G	50	100	0.99	0.108
11:42873677:C:T	50	100	1	0.05991
11:42873683:G:A	50	100	1	0.05991
11:42873843:T:C	50	100	1	0.06009
11:42873925:C:T	50	100	1	0.1304
11:42873939:G:A	50	100	1	0.3065
11:42873957:T:G	50	100	1	0.0354
11:42873995:C:T	50	100	0.98	0.01053
11:42873999:C:A	50	100	1	0.06028
11:42874041:G:A	50	100	1	0.05991
11:42874096:T:C	50	100	1	0.2776
11:42874195:C:A	50	100	1	0.1587
11:42874212:A:C	50	100	1	0.06009
11:42874234:T:A	50	100	0.99	0.01761
11:42874300:G:T	50	100	1	0.06009
11:42874397:G:A	50	100	1	0.05991
11:42874449:T:G	50	100	1	0.01325
11:42874542:G:A	50	100	1	0.05991
11:42874753:A:G	50	100	1	0.108
11:42874895:C:T	50	100	0.99	0.02306
11:42875175:G:A	50	100	0.99	0.1561
11:42875202:T:G	50	100	1	0.3531
11:42875267:A:G	49	100	0.99	0.3528
11:42875327:C:T	50	100	1	0.06009
11:42875335:G:A	50	100	0.98	0.1592
11:42875373:A:C	50	100	0.99	0.3066
11:42875449:C:T	50	100	1	0.06009
11:42875453:C:T	50	100	1	0.01362
11:42875454:G:A	50	100	0.99	0.2511
11:42875504:G:A	50	100	1	0.1307
11:42875511:A:G	50	100	1	0.1305
11:42875791:G:T	50	100	0.99	0.01017
11:42875818:G:A	50	100	1	0.06028
11:42875899:C:A	50	100	1	0.01325
11:42875942:G:C	50	100	1	0.06028
11:42875966:C:T	50	100	1	0.1331
11:42876166:G:T	50	100	1	0.06028
11:42876260:C:T	50	100	1	0.06028
11:42876273:A:C	50	100	1	0.06009
11:42876373:A:G	50	100	1	0.06009
11:42876382:G:A	50	100	0.94	0.0256
11:42876396:G:A	50	100	1	0.12
11:42876439:G:A	50	100	1	0.01434
11:42876573:G:A	47	100	0.98	0.05556
11:42876603:G:A	50	100	0.98	0.12
11:42876607:A:G	50	100	0.95	0.01307
11:42876686:G:A	50	100	0.99	0.2061
11:42876778:G:A	50	100	1	0.06028
11:42876895:G:A	50	100	1	0.06009
11:42877070:G:A	50	100	1	0.2863
11:42877138:C:T	50	100	1	0.01362
11:42877145:C:T	50	100	1	0.01362
11:42877620:A:G	50	100	0.92	0.01434
11:42877763:C:T	50	100	1	0.07988
11:42878322:C:T	50	100	1	0.01362
11:42878512:G:A	50	100	1	0.06009
11:42878957:G:A	50	100	1	0.3065
11:42879091:T:A	50	100	1	0.04248
11:42879103:C:T	50	100	1	0.06137
11:42879254:A:T	50	100	0.78	0.01961
11:42879352:C:T	50	100	1	0.2771
11:42879464:G:A	50	100	1	0.1305
11:42879654:A:T	50	100	1	0.06009
11:42879694:C:T	50	100	1	0.1064
11:42879737:C:T	50	100	1	0.06009
11:42879789:G:T	50	100	0.97	0.06028
11:42879960:G:A	50	100	1	0.01362
11:42880677:A:G	50	100	1	0.06009
11:42880684:C:T	50	100	1	0.06009
11:42881051:G:A	50	100	1	0.1331
11:42881126:C:G	50	100	1	0.06009
11:42881153:C:T	50	100	1	0.146
11:42881239:G:A	50	100	0.99	0.08279
11:42881490:G:A	50	100	1	0.146
11:42881558:C:T	50	100	1	0.1329
11:42881575:C:T	50	100	0.99	0.09459
11:42881708:C:T	50	100	1	0.01017
11:42881728:C:T	50	100	0.99	0.1331
11:42881779:G:A	50	100	1	0.1462
11:42881832:G:A	50	98	0.96	0.05937
11:42881841:G:C	50	100	1	0.03794
11:42881905:A:G	50	100	1	0.06028
11:42881977:G:A	50	100	0.98	0.0236
11:42882110:T:A	49	100	1	0.1329
11:42882114:T:C	49	100	1	0.06009
11:42882119:C:T	48	100	1	0.03794
11:42882226:G:A	49	100	0.92	0.01434
11:42882251:C:T	49	100	0.99	0.09477
11:42882253:C:G	49	100	1	0.3399
11:42882255:G:A	49	100	1	0.1329
11:42882330:G:A	49	100	1	0.03558
11:42882500:G:A	50	100	1	0.1329
11:42882540:G:A	50	100	1	0.3061
11:42882560:C:T	50	100	1	0.06028
11:42882713:C:A	50	100	1	0.1327
11:42882733:G:A	50	100	1	0.1327
11:42882791:T:C	50	100	1	0.4394
11:42882843:G:A	50	100	1	0.1331
11:42882876:A:C	50	100	1	0.06009
11:42882943:C:T	50	100	0.99	0.09459
11:42883060:G:A	50	100	1	0.3531
11:42883414:A:T	50	100	1	0.06754
11:42883454:G:A	50	100	1	0.03813
11:42884432:T:A	50	100	1	0.06009
11:42884540:C:A	50	100	1	0.01362
11:42885111:T:C	50	100	1	0.02723
11:42885225:G:A	50	100	1	0.06009
11:42885264:G:C	50	100	1	0.1305
11:42885500:T:G	50	100	1	0.1329
11:42885727:G:A	50	100	0.99	0.01344
11:42885731:G:A	50	100	1	0.06028
11:42885906:T:C	50	100	0.9	0.02796
11:42886059:A:T	50	100	1	0.1462
11:42886316:T:G	50	100	1	0.06009
11:42886354:C:T	50	100	1	0.01071
11:42886586:A:G	50	100	1	0.06009
11:42886932:A:G	50	100	1	0.01307
11:42887020:A:G	50	100	1	0.0955
11:42887254:T:A	50	100	1	0.3391
11:42887448:G:A	50	100	1	0.1598
11:42887671:A:C	50	100	1	0.01325
11:42888425:C:A	50	100	1	0.06009
11:42888674:A:G	50	100	1	0.01362
11:42888881:C:G	50	100	0.99	0.02633
11:42888896:C:A	50	100	1	0.06009
11:42889094:A:C	50	100	1	0.1932
11:42889683:G:A	50	100	1	0.1329
11:42889777:G:T	50	100	0.89	0.01198
11:42890272:C:T	50	100	1	0.01362
11:42890362:A:T	50	100	1	0.1603
11:42890395:A:T	50	100	1	0.01307
11:42890532:G:C	50	100	1	0.01307
11:42890758:C:T	50	100	1	0.06009
11:42891238:C:A	50	100	1	0.06028
11:42891277:A:C	50	100	1	0.04739
11:42891352:C:T	50	100	1	0.1329
11:42891554:G:A	50	100	1	0.1598
11:42891610:G:C	50	100	1	0.06009
11:42891803:A:G	50	100	1	0.1084
11:42891816:G:A	49	100	1	0.06009
11:42891980:G:A	50	100	1	0.12
11:42892021:C:A	50	100	1	0.06009
11:42892055:A:C	50	100	1	0.06009
11:42892078:C:T	50	100	1	0.01144
11:42892079:G:A	50	100	1	0.05011
11:42892230:A:G	50	100	1	0.01362
11:42892700:T:C	50	100	1	0.01362
11:42892766:G:A	50	100	1	0.12
11:42892797:G:A	50	100	1	0.3535
11:42892845:A:T	50	100	1	0.1329
11:42892879:C:A	50	100	1	0.1463
11:42893033:C:T	50	100	1	0.01307
11:42893883:T:G	50	100	1	0.3072
11:42894487:A:T	49	100	1	0.1329
11:42894620:C:T	50	100	1	0.01471
11:42894815:G:A	50	100	1	0.1064
11:42894839:T:C	50	100	0.98	0.06009
11:42895076:T:A	50	98	0.92	0.1017
11:42895309:A:G	50	100	1	0.3537
11:42895340:A:T	50	100	1	0.1908
11:42895349:A:T	50	100	1	0.01362
11:42895374:G:T	50	100	1	0.03595
11:42895680:C:T	50	100	1	0.3537
11:42896140:G:A	50	100	1	0.2928
11:42896328:G:C	50	100	1	0.1064
11:42896431:C:T	50	100	1	0.01307
11:42896484:G:A	50	100	1	0.06009
11:42896531:G:T	50	100	1	0.06064
11:42896668:C:T	50	100	1	0.06028
11:42896746:T:G	50	100	0.97	0.0492
11:42896747:T:C	50	100	1	0.03577
11:42896775:C:T	50	100	1	0.03722
11:42896887:T:C	50	100	1	0.06009
11:42896891:C:T	50	100	0.97	0.03631
11:42897303:T:G	50	100	1	0.1327
11:42897351:T:A	50	100	1	0.1598
11:42897371:C:A	50	100	1	0.1329
11:42897416:C:T	50	100	1	0.108
11:42897537:G:C	47	100	1	0.1598
11:42897600:C:T	46	95.7	1	0.3535
11:42897624:C:A	49	98	1	0.06009
11:42897725:G:A	50	100	1	0.01761
11:42897758:C:A	50	100	1	0.06009
11:42898312:T:G	50	100	1	0.1362
11:42898449:T:G	50	100	1	0.1329
11:42898456:C:G	50	100	0.99	0.1331
11:42898586:G:A	50	100	1	0.1462
11:42898627:C:G	49	98	1	0.3542
11:42898682:A:T	50	98	1	0.3384
11:42898700:T:C	50	96	1	0.06028
11:42898703:C:T	50	96	1	0.06028
11:42898947:C:A	50	98	0.71	0.01289
11:42899087:C:T	50	100	1	0.2571
11:42899150:G:A	50	100	1	0.09495
11:42899193:G:A	50	100	0.99	0.1282
11:42899204:C:T	50	100	1	0.06009
11:42899507:C:G	50	100	1	0.3511
11:42899609:C:T	50	100	0.98	0.01344
11:42899736:G:C	50	100	0.99	0.1064
11:42899873:A:G	50	100	1	0.108
11:42899983:C:G	50	100	1	0.1467
11:42900023:C:T	50	100	1	0.1603
11:42900182:G:A	50	100	0.99	0.1066
11:42900220:C:T	50	100	1	0.218
11:42900627:G:A	50	100	0.99	0.1305
11:42900847:A:T	50	100	1	0.2781
11:42900858:T:C	50	100	1	0.06028
11:42900950:C:T	50	100	1	0.06009
11:42901091:T:C	50	100	0.98	0.0797
11:42901163:C:T	50	100	1	0.09459
11:42901237:C:T	50	100	1	0.06009
11:42901489:A:T	50	100	0.99	0.1073
11:42901971:A:T	50	100	0.71	0.01434
11:42902124:T:A	50	100	1	0.08896
11:42902161:C:T	50	100	0.98	0.2774
11:42902334:C:T	50	100	1	0.1972
11:42902337:A:G	50	100	1	0.4198
11:42902662:G:A	50	100	1	0.1939
11:42902666:T:C	50	100	1	0.1939
11:42903020:C:G	50	100	0.97	0.04085
11:42903136:G:A	50	100	1	0.1616
11:42903153:C:T	50	100	1	0.05937
11:42903182:G:A	50	100	1	0.2921
11:42903207:A:G	50	100	1	0.05937
11:42903355:G:A	50	100	1	0.2923
11:42903857:A:G	50	100	1	0.4214
11:42903870:A:G	50	100	0.98	0.05937
11:42903887:C:T	50	100	0.98	0.0138
11:42904130:T:C	50	100	1	0.2859
11:42904203:C:T	50	100	1	0.05937
11:42904724:C:G	50	100	1	0.0138
11:42904863:T:C	50	100	1	0.01035
11:42905220:G:A	50	100	1	0.1629
11:42905386:A:C	50	100	0.91	0.01924
11:42905445:C:T	50	100	1	0.05937
11:42905803:A:C	50	100	1	0.01362
11:42906001:G:A	50	100	1	0.1042
11:42906031:C:A	50	100	1	0.05973
11:42906115:C:G	50	100	1	0.4203
11:42906375:C:T	50	100	1	0.4198
11:42906392:C:A	50	100	1	0.01035
11:42906542:C:T	50	100	1	0.04339
11:42906576:T:C	50	100	1	0.04339
11:42906598:C:T	50	100	1	0.1075
11:42906691:C:A	50	100	1	0.1478
11:42906806:C:T	50	100	1	0.1623
11:42907193:A:G	50	100	1	0.1618
11:42907530:T:A	50	100	1	0.1964
11:42907532:C:T	50	100	1	0.1964
11:42907658:A:G	50	98	1	0.01398
11:42907800:G:A	50	100	1	0.0492
11:42907955:A:C	50	100	1	0.06064
11:42908135:A:G	50	100	0.99	0.2861
11:42908188:G:A	50	100	1	0.1619
11:42908197:C:T	50	100	1	0.01362
11:42908250:G:C	50	100	1	0.1042
11:42908327:A:T	50	100	1	0.1042
11:42908477:T:G	50	100	1	0.1042
11:42909052:A:G	50	100	1	0.05937
11:42909093:C:T	50	100	1	0.05937
11:42909181:G:A	50	100	1	0.01761
11:42909461:A:G	50	100	1	0.01398
11:42909569:G:A	50	100	1	0.01289
11:42909811:A:G	50	100	1	0.2859
11:42910767:C:A	50	100	1	0.05955
11:42910905:C:T	50	100	1	0.09949
11:42910906:A:G	50	100	1	0.2712
11:42910977:C:T	50	100	1	0.1964
11:42911093:T:C	50	100	1	0.2228
11:42911178:C:A	50	100	1	0.2912
11:42911387:G:C	50	100	1	0.05955
11:42911453:A:G	50	100	1	0.05973
11:42911500:T:C	50	100	1	0.06082
11:42911637:A:G	50	98	1	0.2228
11:42911836:C:T	50	100	1	0.02524
11:42911950:C:T	50	100	1	0.1075
11:42911965:A:C	50	100	1	0.1075
11:42912162:C:T	50	100	0.97	0.01924
11:42912284:T:C	50	100	1	0.3765
11:42912501:T:G	42	100	0.99	0.09949
11:42912513:G:C	50	100	1	0.05955
11:42912584:T:G	50	100	1	0.05973
11:42912615:C:G	50	100	1	0.05973
11:42912804:T:C	50	100	1	0.05973
11:42912861:C:A	50	100	1	0.0374
11:42912916:T:C	50	100	1	0.05973
11:42912950:C:T	50	100	1	0.05973
11:42913266:C:T	50	100	1	0.05973
11:42913309:G:A	50	100	1	0.0187
11:42913406:C:G	50	100	1	0.05973
11:42913457:A:G	50	100	1	0.05973
11:42913556:A:G	50	100	1	0.05973
11:42913609:T:C	50	100	1	0.05973
11:42913638:A:G	50	100	1	0.3789
11:42913735:C:G	50	100	1	0.07607
11:42913789:A:T	50	100	1	0.05973
11:42913994:G:C	50	100	1	0.05973
11:42914159:G:A	50	100	1	0.01362
11:42914431:G:A	50	100	1	0.2754
11:42914449:G:A	50	100	1	0.05973
11:42914470:A:C	50	100	0.99	0.1073
11:42914495:T:C	50	100	1	0.05973
11:42914594:G:A	50	98	1	0.2714
11:42914977:C:T	50	100	1	0.0187
11:42915254:G:A	50	100	1	0.05955
11:42915387:G:T	50	100	1	0.05955
11:42915433:T:C	50	100	1	0.01362
11:42915441:C:G	50	100	1	0.05955
11:42915870:A:G	50	100	1	0.0187
11:42915948:G:T	50	100	1	0.05955
11:42916001:C:T	50	100	1	0.03776
11:42916050:A:G	50	100	1	0.2861
11:42916093:G:C	50	100	1	0.01325
11:42916183:G:A	50	100	1	0.3346
11:42916216:A:G	50	100	1	0.05937
11:42916273:T:C	50	100	1	0.2912
11:42916369:A:C	50	100	1	0.2956
11:42916527:T:C	50	100	1	0.4343
11:42916620:C:T	50	100	1	0.05937
11:42916642:A:C	50	100	1	0.05937
11:42916671:A:G	50	100	1	0.1202
11:42916716:G:A	50	100	1	0.1966
11:42916750:T:G	50	100	1	0.2175
11:42916870:T:C	50	100	1	0.2175
11:42916917:A:C	50	100	1	0.05937
11:42917146:C:T	50	100	1	0.2861
11:42917264:G:A	50	100	1	0.09949
11:42917317:A:T	50	100	1	0.05937
11:42917334:T:C	50	100	1	0.05937
11:42917469:C:T	50	100	1	0.07807
11:42917526:C:T	50	98	0.98	0.05937
11:42917787:A:T	50	100	1	0.05937
11:42917896:C:A	50	100	1	0.05937
11:42918024:T:C	50	100	1	0.346
11:42918150:C:G	50	100	1	0.05937
11:42919546:G:A	50	100	1	0.02723
11:42919655:C:T	50	100	1	0.05955
11:42919666:A:G	50	100	1	0.07643
11:42919713:A:G	50	100	1	0.4955
11:42919729:C:T	50	100	1	0.05955
11:42919830:T:C	50	100	1	0.2861
11:42919888:G:A	50	100	1	0.2188
11:42919903:A:C	50	100	0.99	0.05955
11:42919949:G:C	50	100	1	0.05955
11:42920027:T:C	50	100	1	0.05955
11:42920057:G:A	50	100	1	0.2173
11:42920111:C:T	50	100	1	0.215
11:42920447:A:T	49	100	1	0.2504
11:42920466:G:A	50	100	1	0.09967
11:42920496:C:T	50	100	1	0.05955
11:42920713:G:A	50	100	1	0.02433
11:42920952:G:T	50	100	1	0.4341
11:42921015:T:C	50	100	1	0.4341
11:42921116:C:T	50	100	1	0.05955
11:42921162:C:T	50	100	1	0.1941
11:42921290:T:C	50	100	1	0.05973
11:42921428:A:G	50	100	0.71	0.01543
11:42921559:C:T	50	100	1	0.05955
11:42921619:A:C	50	100	1	0.2885
11:42921849:C:T	50	100	1	0.0187
11:42922167:C:T	50	100	1	0.2714
11:42922202:G:A	50	100	1	0.09949
11:42922490:A:G	50	100	1	0.05955
11:42922640:C:T	50	100	1	0.03558
11:42922850:G:A	50	100	1	0.0187
11:42922895:A:G	50	100	1	0.4942
11:42923015:G:T	50	100	1	0.2885
11:42923113:A:G	50	100	1	0.05955
11:42923198:C:T	50	100	1	0.01997
11:42923451:A:C	50	100	1	0.2716
11:42923487:C:T	50	100	1	0.2912
11:42923587:C:T	50	100	1	0.05955
11:42924261:G:C	50	100	1	0.05955
11:42925279:C:A	50	100	1	0.494
11:42925587:G:T	50	100	1	0.01344
11:42925908:C:G	50	100	1	0.494
11:42925930:C:T	50	100	1	0.3086
11:42925990:A:T	50	100	1	0.494
11:42926069:G:A	50	100	1	0.09931
11:42926173:C:T	50	100	1	0.01997
11:42926239:C:T	50	100	1	0.05955
11:42926253:A:G	50	100	1	0.4858
11:42926731:C:A	50	100	1	0.1202
11:42926736:C:T	50	100	1	0.01816
11:42926748:T:A	50	100	1	0.0187
11:42926930:C:T	50	100	1	0.2885
11:42926964:T:G	50	100	1	0.2885
11:42927212:C:T	50	100	1	0.4341
11:42927438:A:T	50	100	1	0.01071
11:42927455:A:G	50	100	1	0.01888
11:42927507:T:C	50	100	0.98	0.435
11:42927522:C:A	50	100	1	0.05955
11:42927623:G:T	50	100	1	0.05973
11:42927680:G:A	50	100	1	0.4858
11:42927690:C:T	50	100	1	0.4343
11:42927860:C:T	50	100	1	0.2328
11:42928268:C:T	50	100	1	0.09931
11:42928269:G:A	50	100	1	0.0492
11:42928331:C:A	50	100	1	0.05955
11:42928343:A:G	50	100	1	0.05955
11:42928964:G:C	50	100	1	0.09931
11:42929211:T:G	50	100	1	0.4944
11:42929312:A:G	50	100	1	0.4855
11:42929564:T:C	50	100	1	0.05955
11:42930038:C:T	50	100	1	0.05973
11:42930319:C:G	50	100	1	0.2856
11:42930422:T:C	50	100	1	0.05901
11:42930707:G:A	50	100	1	0.05882
11:42930731:G:T	50	100	1	0.2732
11:42931543:T:C	50	96	1	0.2614
11:42931544:T:C	50	100	1	0.02106
11:42931930:C:T	50	100	1	0.01325
11:42931995:C:T	50	100	1	0.02088
11:42932211:T:C	50	100	1	0.2449
11:42932230:C:T	49	100	1	0.02088
11:42932485:C:A	50	100	1	0.02451
11:42932506:C:T	50	98	1	0.3489
11:42932548:C:A	50	100	1	0.0797
11:42932795:A:G	50	100	1	0.05919
11:42932803:G:A	50	100	0.98	0.0138
11:42933051:G:T	50	98	1	0.3504
11:42933079:G:C	50	100	1	0.1238
11:42933154:C:T	50	100	1	0.02088
11:42933356:G:A	50	100	1	0.07389
11:42933373:T:G	50	100	1	0.05919
11:42933569:T:C	50	100	1	0.0797
11:42933580:G:A	50	100	1	0.05919
11:42934026:G:C	50	100	1	0.1102
11:42934032:A:G	50	100	1	0.2869
11:42934080:G:A	50	100	1	0.05901
11:42934120:A:G	50	100	1	0.05919
11:42934191:A:T	50	100	1	0.05901
11:42934244:A:C	50	100	1	0.05901
11:42934385:G:C	50	100	1	0.02106
11:42934407:C:T	50	100	1	0.1102
11:42934423:C:T	50	100	1	0.05882
11:42934469:C:T	50	100	1	0.03758
11:42934544:C:T	50	100	1	0.0138
11:42934584:C:A	50	100	0.98	0.02397
11:42934610:A:G	50	100	1	0.05556
11:42934922:T:G	50	100	1	0.1104
11:42934945:A:G	50	100	1	0.281
11:42935116:C:G	50	100	1	0.02088
11:42935245:T:G	50	96	1	0.3001
11:42935385:G:C	50	98	1	0.2865
11:42935485:G:T	50	98	1	0.3001
11:42935618:A:C	50	100	1	0.281
11:42935818:A:G	50	100	1	0.2204
11:42935892:C:T	50	100	1	0.0118
11:42935998:G:A	50	100	0.93	0.01852
11:42936111:T:G	43	86	0.96	0.3043
11:42936112:G:T	35	97.1	0.93	0.02651
11:42936517:C:T	50	100	1	0.1244
11:42936567:A:G	50	100	1	0.05937
11:42936664:C:A	50	100	1	0.1107
11:42936670:C:T	50	100	1	0.06972
11:42936739:A:G	50	100	1	0.02088
11:42936770:A:G	50	100	1	0.02088
11:42936867:A:C	50	98	0.99	0.4301
11:42937133:C:T	50	100	1	0.01289
11:42937561:G:A	50	100	0.98	0.4448
11:42937835:T:C	50	100	0.98	0.1391
11:42937959:G:A	50	100	0.95	0.01325
11:42938192:C:T	50	100	0.98	0.1113
11:42938359:C:A	50	96	0.98	0.2769
11:42938638:G:A	50	100	0.97	0.02505
11:42938813:T:C	50	100	0.97	0.03831
11:42938892:G:C	50	100	1	0.1436
11:42939108:C:T	50	100	0.98	0.02633
11:42939192:C:T	50	100	1	0.02596
11:42939234:T:C	50	100	1	0.2407
11:42939291:A:G	50	100	1	0.3851
11:42939532:T:C	50	100	1	0.3851
11:42939839:G:A	50	100	1	0.1436
11:42939919:G:A	50	100	1	0.3849
11:42940126:C:T	50	100	0.98	0.02524
11:42940354:A:G	50	100	1	0.1436
11:42940396:G:A	50	100	1	0.0581
11:42940453:G:T	50	100	0.99	0.2407
11:42940488:C:T	50	100	1	0.2075
11:42940653:G:A	50	100	1	0.01071
11:42940758:C:G	50	100	0.99	0.1436
11:42940762:C:T	50	100	0.99	0.2407
11:42940816:G:A	50	100	1	0.08515
11:42940959:G:A	50	100	1	0.06118
11:42941071:C:T	50	100	1	0.1436
11:42941126:G:A	50	100	1	0.01017
11:42941129:G:T	50	100	0.9	0.02397
11:42941283:G:C	50	100	1	0.1071
11:42941426:G:C	50	100	1	0.1436
11:42941434:A:G	50	100	1	0.2171
11:42941561:C:T	50	100	0.99	0.1251
11:42941565:G:A	50	100	1	0.03014
11:42941715:T:C	50	100	0.99	0.2406
11:42941910:T:C	50	100	0.99	0.2407
11:42941911:G:A	50	100	1	0.1434
11:42941984:C:G	49	87.8	0.99	0.3847
11:42941985:C:T	49	100	0.99	0.1509
11:42941986:G:T	50	98	0.99	0.06318
11:42942103:T:C	50	100	0.95	0.0236
11:42942192:T:C	50	76	0.99	0.3934
11:42942225:G:C	50	96	1	0.03014
11:42942287:G:A	50	100	1	0.2173
11:42942362:G:T	50	100	0.99	0.2407
11:42942446:A:G	50	100	1	0.03014
11:42942655:T:C	50	100	0.99	0.1069
11:42942728:G:A	50	94	1	0.2698
11:42942729:C:A	50	94	1	0.24
11:42942824:C:T	50	100	0.99	0.1436
11:42943105:G:A	50	100	0.99	0.01416
11:42943138:A:G	50	98	1	0.2397
11:42943179:C:T	50	98	0.98	0.1068
11:42943180:A:G	49	85.7	0.98	0.3558
11:42943532:A:G	50	100	1	0.0285
11:42943610:C:A	50	100	0.99	0.1436
11:42943701:C:G	50	100	0.99	0.02596
11:42943756:C:A	50	100	0.99	0.02397
11:42943758:A:G	50	100	1	0.05937
11:42943764:A:C	50	98	1	0.2406
11:42943803:A:G	50	100	0.99	0.02415
11:42943907:T:C	50	100	0.95	0.01707
11:42943987:G:A	50	100	0.95	0.03413
11:42944077:G:A	50	100	0.99	0.02378
11:42944192:T:C	50	98	1	0.2406
11:42944264:C:T	50	100	1	0.1069
11:42944281:C:A	50	94	0.99	0.3847
11:42944351:A:G	49	100	1	0.2524
11:42944461:A:G	50	98	1	0.1069
11:42944512:G:A	50	100	1	0.0187
11:42944548:C:A	50	100	1	0.1434
11:42944623:A:G	50	100	1	0.1511
11:42944677:G:A	50	100	1	0.02977
11:42944732:T:G	50	100	1	0.03994
11:42944763:C:T	50	100	1	0.03014
11:42944797:C:A	42	81	1	0.362
11:42944841:A:G	50	100	0.99	0.01126
11:42944842:A:G	50	100	0.99	0.01107
11:42944855:C:A	50	100	1	0.1066
11:42945066:A:G	44	84.1	0.99	0.2431
11:42945132:G:C	41	95.1	1	0.144
11:42945181:C:T	48	95.8	1	0.06536
11:42945267:C:T	50	84	0.99	0.2342
11:42945513:G:A	44	93.2	0.88	0.03286
11:42945761:C:T	49	100	1	0.03014
11:42945853:C:T	50	98	0.84	0.01543
11:42945854:A:G	50	98	0.88	0.01707
11:42945878:G:C	50	100	1	0.1069
11:42945913:T:A	50	92	0.99	0.3511
11:42946071:G:A	50	100	0.99	0.02451
11:42946195:G:A	50	100	0.98	0.03014
11:42946212:A:T	50	100	0.99	0.02397
11:42946214:G:A	50	100	1	0.03032
11:42946316:C:T	50	100	1	0.1432
11:42946396:T:C	50	100	1	0.2418
11:42946556:G:T	50	100	1	0.01071
11:42946733:T:C	50	100	1	0.1068
11:42947080:G:A	50	100	0.97	0.02687
11:42947325:T:C	50	100	1	0.2422
11:42947467:T:C	50	100	1	0.05864
11:42947475:C:T	50	100	1	0.01017
11:42947566:G:A	50	100	1	0.1071
11:42947922:G:C	50	100	1	0.1068
11:42948034:C:T	50	100	1	0.3758
11:42948101:G:T	50	100	1	0.1068
11:42948400:A:G	50	100	1	0.1432
11:42948507:C:A	50	100	1	0.1432
11:42948578:G:C	50	100	1	0.1068
11:42948938:A:G	50	100	1	0.1432
11:42949048:G:A	50	100	1	0.04448
11:42949450:A:G	50	100	0.98	0.01489
11:42949465:T:C	50	100	1	0.02578
11:42949490:T:G	50	100	1	0.2249
11:42949562:T:C	50	100	0.98	0.1068
11:42949594:G:A	50	100	1	0.0187
11:42949606:T:G	50	100	1	0.01979
11:42949618:G:C	50	100	1	0.1432
11:42949651:G:A	50	100	1	0.03032
11:42949738:T:A	50	100	1	0.05465
11:42949803:C:T	50	100	1	0.394
11:42949844:T:C	50	100	1	0.3856
11:42949930:G:A	50	100	1	0.2418
11:42949942:C:T	50	100	1	0.02996
11:42949943:A:G	50	100	1	0.3509
11:42949984:C:T	50	100	1	0.1434
11:42950034:C:T	50	100	1	0.1661
11:42950058:C:T	50	100	1	0.04012
11:42950081:G:C	50	100	1	0.2418
11:42950114:C:T	50	100	1	0.03704
11:42950122:T:C	50	100	0.99	0.35
11:42950148:C:T	50	100	1	0.0285
11:42950170:A:C	50	100	1	0.3858
11:42950176:A:C	50	98	1	0.1432
11:42950189:C:T	50	98	0.99	0.217
11:42950273:G:A	50	100	0.99	0.1432
11:42950314:G:A	50	100	0.95	0.06173
11:42950889:A:C	50	100	1	0.242
11:42950970:G:T	50	100	1	0.01979
11:42951000:G:A	50	100	1	0.05864
11:42951050:C:T	50	100	0.9	0.03159
11:42951249:T:C	50	100	1	0.3858
11:42951507:C:A	50	100	1	0.0256
11:42951508:C:A	50	100	1	0.0256
11:42951611:C:T	50	100	1	0.02524
11:42951656:C:T	50	100	1	0.02397
11:42951703:G:A	50	100	1	0.2081
11:42951745:A:T	50	100	1	0.05501
11:42951873:T:A	50	100	1	0.2418
11:42951988:A:G	50	100	1	0.05846
11:42952136:T:C	50	98	1	0.2422
11:42952222:T:A	49	100	1	0.1068
11:42952230:A:G	49	100	0.94	0.0138
11:42952343:A:T	46	100	1	0.02996
11:42952358:A:G	42	85.7	1	0.2415
11:42952688:G:A	50	88	1	0.3942
11:42952701:A:G	49	89.8	0.99	0.1434
11:42952807:T:C	50	98	0.96	0.06082
11:42952857:G:T	50	100	1	0.2082
11:42952893:C:T	50	100	1	0.1068
11:42952984:A:C	50	100	1	0.03413
11:42953162:G:C	50	100	1	0.03686
11:42953204:C:T	48	85.4	0.95	0.2259
11:42953209:C:T	50	100	1	0.02996
11:42953253:G:A	47	95.7	1	0.01071
11:42953385:C:T	47	76.6	0.82	0.0797
11:42953410:C:G	50	100	1	0.0256
11:42953458:G:A	50	100	1	0.0256
11:42953517:T:C	50	100	1	0.2418
11:42953602:G:A	49	100	0.98	0.1275
11:42953772:C:A	50	98	1	0.1436
11:42953818:C:T	50	98	1	0.1434
11:42954065:G:C	44	95.5	0.99	0.1069
11:42954077:C:T	46	95.7	0.99	0.1069
11:42954108:C:G	49	91.8	1	0.06118
11:42954293:C:T	50	100	1	0.03631
11:42954305:T:C	50	100	0.99	0.2415
11:42954624:G:A	50	100	0.99	0.01652
11:42954651:G:A	50	100	1	0.02397
11:42954900:G:A	50	100	1	0.242
11:42955081:T:C	50	100	0.89	0.02324
11:42955167:A:G	50	100	1	0.02397
11:42955312:C:T	50	100	1	0.1434
11:42955386:G:T	50	100	1	0.1069
11:42955388:G:T	50	100	1	0.1431
11:42955406:C:T	50	100	1	0.063
11:42955446:G:T	50	100	1	0.3845
11:42955499:C:T	50	100	1	0.3858
11:42955811:G:A	50	100	1	0.2418
11:42955889:T:C	50	100	1	0.3942
11:42956266:C:G	50	100	1	0.3856
11:42956426:G:C	50	100	1	0.1432
11:42956497:C:T	50	100	1	0.1432
11:42956498:G:A	50	100	1	0.3266
11:42956506:A:G	50	100	1	0.3266
11:42956514:A:G	50	100	1	0.3266
11:42956538:G:A	50	100	1	0.3266
11:42956594:T:C	50	100	0.99	0.02996
11:42956698:A:T	50	100	1	0.0374
11:42957659:C:T	50	100	1	0.4118
11:42957664:G:T	49	100	1	0.0374
11:42957844:T:C	50	100	0.99	0.03413
11:42958025:C:T	50	100	1	0.1262
11:42958261:G:A	50	98	0.95	0.1494
11:42958374:T:C	50	96	0.98	0.2426
11:42958377:G:C	50	100	0.85	0.0394
11:42958465:C:T	50	96	0.98	0.4673
11:42958542:A:T	50	100	0.99	0.03849
11:42958644:T:C	50	100	1	0.3266
11:42958685:C:T	50	100	0.97	0.02887
11:42958702:T:C	50	100	1	0.1262
11:42958730:C:T	50	100	1	0.0374
11:42958769:C:G	50	100	1	0.01071
11:42959184:A:G	50	100	1	0.05846
11:42959344:T:C	50	100	1	0.2553
11:42959411:A:C	50	100	1	0.2653
11:42960103:C:T	50	100	1	0.3074
11:42960415:C:T	50	98	0.95	0.03141
11:42960421:G:A	50	100	1	0.1171
11:42960606:G:C	50	100	1	0.2456
11:42960916:T:A	50	100	1	0.01943
11:42960925:G:T	50	100	1	0.05501
11:42961093:A:C	50	100	1	0.03522
11:42961094:C:A	50	100	1	0.03522
11:42961135:G:A	50	100	1	0.3477
11:42961819:G:T	50	100	1	0.05864
11:42961917:C:T	50	100	1	0.063
11:42962184:C:A	50	100	1	0.05501
11:42962262:C:T	50	100	1	0.01979
11:42962326:G:A	50	100	1	0.063
11:42962328:G:A	50	100	1	0.05501
11:42962688:C:T	50	100	1	0.02705
11:42962886:C:G	50	100	1	0.2088
11:42962924:G:A	50	100	1	0.2607
11:42963073:C:T	50	100	1	0.02705
11:42963167:C:T	50	100	1	0.3076
11:42963203:G:A	50	100	1	0.3076
11:42963297:G:T	50	100	1	0.02705
11:42963315:C:T	50	100	0.96	0.06609
11:42963373:A:G	50	100	1	0.06173
11:42963487:C:T	50	100	1	0.3014
11:42963590:T:A	50	100	1	0.03831
11:42963698:T:C	50	100	1	0.02015
11:42964501:G:A	50	100	1	0.3268
11:42964869:C:A	50	100	1	0.05447
11:42965336:C:T	50	100	1	0.2239
11:42965468:G:A	50	100	1	0.03831
11:42965538:T:C	50	100	1	0.3014
11:42965573:T:C	50	100	1	0.252
11:42965588:C:T	50	100	1	0.252
11:42965973:C:T	50	100	1	0.252
11:42966231:T:C	50	100	1	0.05501
11:42966529:T:G	50	100	1	0.02397
11:42966532:C:T	50	100	1	0.02397
11:42966540:G:T	50	100	1	0.09132
11:42966625:G:A	50	100	1	0.3473
11:42966660:C:A	50	100	1	0.02705
11:42966745:T:C	50	100	1	0.1169
11:42966802:A:G	50	100	1	0.09223
11:42966951:T:C	50	100	1	0.3101
11:42966954:A:T	50	100	1	0.3473
11:42967140:A:G	50	100	1	0.05465
11:42967277:G:A	50	100	1	0.05501
11:42967315:G:C	50	100	1	0.228
11:42967380:T:G	50	100	1	0.3473
11:42967633:T:C	50	100	1	0.3264
11:42967778:C:G	50	100	1	0.02397
11:42968446:G:A	50	100	1	0.0216
11:42968597:C:T	50	98	0.9	0.02015
11:42968829:A:C	50	100	0.99	0.01634
11:42968947:G:A	50	100	1	0.06282
11:42968992:G:A	50	100	1	0.3264
11:42969021:C:T	50	100	1	0.02705
11:42969871:C:A	50	100	1	0.209
11:42969881:C:T	50	100	1	0.06427
11:42969909:A:G	50	100	1	0.02705
11:42970002:G:C	50	100	1	0.2282
11:42970137:A:T	50	100	1	0.06445
11:42970215:T:A	50	100	1	0.04956
11:42970236:A:C	50	100	1	0.4065
11:42970242:T:A	50	98	0.99	0.07335
11:42970494:T:A	50	96	1	0.06954
11:42970609:A:T	50	100	1	0.0305
11:42970970:T:C	50	98	1	0.2347
11:42971007:T:A	50	98	1	0.2349
11:42971219:G:T	50	100	1	0.3241
11:42971337:G:T	50	100	1	0.0305
11:42971365:G:C	50	100	1	0.08351
11:42971423:T:C	50	100	1	0.02487
11:42971449:A:T	50	98	1	0.2347
11:42971704:G:T	50	100	1	0.02469
11:42971823:C:G	50	98	0.99	0.1015
11:42972344:C:T	50	98	0.98	0.09895
11:42972497:T:C	50	100	1	0.02469
11:42972633:G:T	50	100	1	0.01307
11:42972749:A:G	50	100	1	0.3154
11:42972898:C:T	50	98	0.99	0.1826
11:42973100:G:A	50	98	0.99	0.1905
11:42973252:C:T	50	100	0.99	0.03377
11:42973277:C:T	50	100	1	0.01652
11:42973291:T:A	50	100	1	0.09259
11:42973548:G:A	50	100	1	0.02215
11:42973762:A:G	50	100	1	0.01071
11:42973988:C:T	50	100	1	0.04285
11:42974074:G:A	50	100	1	0.01525
11:42974165:C:A	50	100	1	0.01525
11:42974282:C:T	50	100	1	0.04212
11:42974312:C:T	50	100	1	0.04267
11:42974346:C:G	50	98	1	0.2322
11:42974593:C:G	50	100	1	0.04212
11:42974668:G:A	50	100	1	0.04303
11:42974732:C:T	50	100	1	0.01525
11:42974837:A:G	50	100	0.98	0.08351
11:42974984:A:G	50	100	1	0.04285
11:42975012:A:C	50	98	1	0.217
11:42975023:G:T	50	100	1	0.01779
11:42975037:G:A	50	100	1	0.02469
11:42975357:C:G	50	100	1	0.02469
11:42975400:C:T	50	100	1	0.01053
11:42975578:C:A	50	100	1	0.04212
11:42975622:G:A	50	100	1	0.05428
11:42975645:C:T	50	100	1	0.04285
11:42975869:G:A	50	100	1	0.01616
11:42976077:T:C	50	100	1	0.02469
11:42976935:C:T	50	100	0.94	0.03504
11:42977879:T:C	50	100	0.99	0.06663
11:42977902:T:A	50	98	0.99	0.4168
11:42977927:A:T	50	98	1	0.2322
11:42978001:G:C	50	100	1	0.3246
11:42978235:T:G	50	100	1	0.3246
11:42978435:G:T	50	100	1	0.01307
11:42978524:G:A	50	100	0.93	0.02505
11:42978785:G:A	50	100	1	0.3586
11:42979125:C:G	50	100	0.96	0.06954
11:42979656:T:C	50	98	0.99	0.3139
11:42980629:T:C	50	100	0.99	0.01017
11:42981415:A:G	50	100	1	0.02052
11:42981431:C:T	50	100	0.98	0.04031
11:42981663:C:T	50	100	0.99	0.2618
11:42981759:C:T	50	98	1	0.3154
11:42981830:T:C	50	100	1	0.01797
11:42981831:G:T	50	98	1	0.09314
11:42981878:T:C	50	98	1	0.4121
11:42982497:C:A	49	95.9	0.85	0.0837
11:42982500:A:C	50	100	1	0.3155
11:42982507:A:C	50	98	1	0.4121
11:42982551:A:T	50	100	1	0.2573
11:42982584:A:G	50	98	1	0.3157
11:42982952:A:G	50	100	1	0.01489
11:42982978:C:T	50	100	0.98	0.04031
11:42983122:T:C	50	98	1	0.3152
11:42983301:G:A	50	100	1	0.01797
11:42983368:A:G	50	100	1	0.01489
11:42983406:T:A	50	100	0.99	0.01852
11:42983422:C:T	50	100	1	0.01489
11:42983452:C:T	50	100	0.98	0.04139
11:42983599:A:G	50	100	1	0.05737
11:42983670:G:A	50	98	1	0.3493
11:42983741:G:A	50	100	1	0.01489
11:42983835:T:C	50	98	1	0.3152
11:42983962:T:C	50	98	1	0.3154
11:42984039:A:T	50	98	0.95	0.01489
11:42984076:G:C	50	100	0.99	0.06336
11:42984312:C:G	50	100	1	0.2231
11:42984374:C:A	50	100	0.96	0.02524
11:42984438:T:C	50	100	1	0.01797
11:42984658:T:C	50	100	1	0.01489
11:42984688:T:C	50	98	1	0.3152
11:42984719:T:C	50	100	1	0.3154
11:42985122:T:G	50	100	1	0.3154
11:42985220:G:A	50	100	0.98	0.01089
11:42985275:G:A	50	100	1	0.3154
11:42985276:A:G	50	100	1	0.03159
11:42985686:G:T	50	100	0.96	0.01017
11:42985798:T:C	50	98	1	0.3301
11:42985842:G:A	50	100	1	0.3629
11:42985954:G:A	50	98	1	0.3301
11:42985993:G:A	50	100	0.81	0.01471
11:42986146:G:C	50	100	1	0.1467
11:42986805:C:A	50	96	0.96	0.07389
11:42986895:C:T	50	100	0.95	0.01035
11:42986978:A:G	50	100	1	0.3627
11:42986990:C:T	50	98	0.98	0.01235
11:42987018:G:A	50	100	0.97	0.01598
11:42987052:G:C	50	100	1	0.3155
11:42987099:C:G	50	100	1	0.02542
11:42987411:G:A	50	100	1	0.3987
11:42987440:C:A	50	100	1	0.01471
11:42987569:T:G	50	100	0.99	0.3155
11:42987658:A:G	50	100	0.97	0.02923
11:42988240:T:C	50	100	1	0.3615
11:42988894:A:G	50	100	1	0.3301
11:42989595:C:T	50	100	0.78	0.01616
11:42989734:A:G	50	100	1	0.3299
11:42990024:C:A	50	98	1	0.0285
11:42990376:C:G	50	100	1	0.02378
11:42990531:A:G	50	100	1	0.03504
11:42991313:C:T	50	100	1	0.02052
11:42991355:G:A	50	100	1	0.3989
11:42991961:T:G	50	100	1	0.1474
11:42992043:A:G	50	100	1	0.01489
11:42992071:G:C	50	100	1	0.3297
11:42993422:G:T	50	100	1	0.02378
11:42993431:T:G	50	100	1	0.02415
11:42993713:C:A	50	100	1	0.03195
11:42994126:G:C	50	100	1	0.3188
11:42994249:A:G	50	100	1	0.3295
11:42994938:G:A	50	100	1	0.3987
11:42994952:A:G	50	100	1	0.02869
11:42994992:T:A	50	100	1	0.02378
11:42995068:T:C	50	100	0.96	0.02197
11:42995203:G:A	50	100	1	0.03159
11:42995208:C:T	50	100	1	0.1478
11:42995345:T:G	50	100	0.97	0.0719
11:42995553:C:T	50	100	1	0.09259
11:42995564:C:A	50	100	1	0.02869
11:42995620:C:G	50	100	1	0.01416
11:42995786:A:G	50	100	1	0.02869
11:42995870:G:T	50	100	0.99	0.3304
11:42995898:C:T	50	100	1	0.3295
11:42996153:G:A	50	98	1	0.3626
11:42996222:C:T	50	100	1	0.3192
11:42996546:A:T	50	100	1	0.03159
11:42996745:C:T	50	100	1	0.3295
11:42996861:C:T	50	100	0.95	0.01507
11:42997437:G:A	50	100	1	0.03177
11:42997527:T:A	50	98	1	0.3987
11:42997542:C:T	50	100	1	0.01216
11:42997557:G:A	50	100	1	0.02869
11:42997684:T:G	50	88	0.92	0.2073
11:42997875:G:A	50	100	1	0.03177
11:42998095:C:G	50	100	1	0.3611
11:42998441:C:T	50	100	1	0.2386
11:42998485:G:C	50	100	1	0.02378
11:42998528:T:C	50	100	1	0.1471
11:42998566:G:A	50	100	1	0.03195
11:42998664:C:T	50	100	1	0.3611
11:42998877:G:A	50	100	1	0.3295
11:42998972:C:A	50	100	1	0.4
11:42999059:C:T	50	100	1	0.05755
11:42999529:G:C	49	100	1	0.03177
11:42999777:G:C	50	96	1	0.3468
11:42999824:C:T	50	100	1	0.1472
11:43000043:G:A	50	100	1	0.3293
11:43000048:C:T	50	100	1	0.3293
11:43000211:T:C	50	100	1	0.1472
11:43000341:T:C	50	100	1	0.01507
11:43000592:T:G	50	100	0.98	0.07934
11:43000600:G:A	50	100	0.96	0.02052
11:43000622:T:A	50	100	1	0.02233
11:43001097:C:T	50	100	0.82	0.01561
11:43001138:G:T	50	100	1	0.03014
11:43001597:C:G	50	100	1	0.02378
11:43001657:A:G	50	100	1	0.3295
11:43001736:C:T	50	100	1	0.03159
11:43001751:T:C	50	100	1	0.4
11:43002108:C:G	50	100	1	0.2818
11:43002368:G:T	50	100	1	0.02542
11:43002546:G:A	50	100	1	0.02415
11:43002705:T:A	50	100	1	0.02233
11:43002744:T:C	50	100	1	0.3295
11:43002959:G:A	50	100	1	0.01216
11:43003557:C:A	50	98	1	0.2386
11:43003597:C:T	50	98	1	0.3295
11:43003707:T:C	50	100	1	0.03159
11:43003716:G:T	50	100	1	0.03014
11:43003729:C:T	49	83.7	0.99	0.01325
11:43003883:A:G	50	94	0.99	0.3351
11:43003919:C:T	50	100	0.95	0.01035
11:43004015:G:A	50	100	1	0.2386
11:43004102:A:G	50	100	1	0.4316
11:43004334:G:C	50	100	1	0.02233
11:43004370:G:A	50	100	1	0.08243
11:43004441:C:T	50	100	1	0.415
11:43004587:A:T	50	100	1	0.01652
11:43004865:G:A	50	100	0.97	0.05792
11:43005060:C:T	50	100	1	0.09332
11:43005068:G:C	50	100	1	0.01434
11:43005073:C:T	50	100	1	0.01525
11:43005345:G:A	50	100	1	0.03286
11:43005415:A:G	50	100	1	0.3295
11:43005463:C:T	50	96	0.92	0.01834
11:43006003:G:A	50	100	1	0.02923
11:43006201:G:A	50	100	0.98	0.03068
11:43006226:C:G	50	100	1	0.03159
11:43006401:C:T	50	100	1	0.01216
11:43006579:G:A	50	100	1	0.3987
11:43006689:T:G	50	100	1	0.4259
11:43006812:C:T	50	100	1	0.03159
11:43006867:A:C	49	100	0.99	0.03177
11:43006889:A:G	49	98	1	0.3295
11:43007138:G:T	49	100	1	0.3297
11:43007301:C:G	50	100	0.96	0.01053
11:43007367:A:G	50	100	1	0.2386
11:43007744:C:T	50	100	1	0.3297
11:43007803:C:T	50	100	1	0.02415
11:43007849:G:A	50	100	0.95	0.01053
11:43008406:T:C	48	97.9	0.99	0.2362
11:43008640:G:A	41	100	1	0.1527
11:43008863:C:T	50	100	1	0.04375
11:43009244:A:G	50	100	1	0.07789
11:43009334:G:C	50	100	1	0.03177
11:43009666:G:A	50	100	0.99	0.02869
11:43009721:A:G	50	100	1	0.2382
11:43009743:C:T	50	100	1	0.3297
11:43009792:C:T	50	100	1	0.3295
11:43009901:C:A	38	94.7	0.96	0.02106
11:43010202:T:C	50	100	1	0.3293
11:43010217:G:A	50	100	0.99	0.05628
11:43010472:A:T	50	100	1	0.2386
11:43010763:C:A	50	100	1	0.3989
11:43011260:C:G	50	100	1	0.3295
11:43011424:C:A	50	100	1	0.02378
11:43011928:C:T	50	100	1	0.04194
11:43012597:T:C	50	100	0.96	0.02324
11:43012766:C:T	50	100	1	0.04212
11:43012767:G:A	50	100	0.93	0.01216
11:43013038:G:A	50	100	1	0.3297
11:43013206:C:T	50	98	1	0.3297
11:43013243:C:T	50	100	1	0.04194
11:43013849:C:T	50	100	1	0.3887
11:43014364:G:T	50	100	1	0.238
11:43014372:C:T	50	100	1	0.3297
11:43014510:C:T	50	100	0.95	0.01071
11:43014674:T:C	50	100	1	0.3297
11:43014763:G:A	50	100	1	0.3992
11:43014817:G:A	50	100	1	0.02233
11:43014834:C:T	50	100	1	0.04194
11:43015206:T:C	50	100	1	0.01017
11:43015212:G:A	50	100	1	0.04067
11:43015513:C:T	50	100	1	0.02378
11:43015567:C:A	50	100	1	0.02578
11:43015865:A:T	50	98	0.97	0.05556
11:43015867:A:T	49	89.8	0.83	0.1937
11:43015973:T:C	50	100	1	0.3716
11:43016506:C:T	50	100	1	0.01707
11:43016637:A:G	50	100	1	0.04194
11:43016890:T:C	50	96	1	0.3646
11:43018124:C:T	50	100	1	0.03903
11:43018191:A:C	50	100	1	0.02052
11:43018440:G:A	50	100	0.99	0.07934
11:43019358:T:C	50	100	1	0.09967
11:43019395:T:C	50	100	1	0.3716
11:43019438:C:T	50	100	1	0.238
11:43019643:C:T	50	100	0.98	0.07934
11:43020051:C:T	50	100	1	0.04357
11:43020303:G:T	50	100	1	0.04884
11:43021188:C:A	50	100	0.99	0.02378
11:43021699:T:A	50	100	0.99	0.02505
11:43021993:C:T	50	100	1	0.01216
11:43022428:C:T	50	98	1	0.04248
11:43022689:T:G	50	100	1	0.04012
11:43022877:T:A	50	98	0.99	0.3152
11:43022930:T:C	50	100	1	0.2099
11:43023104:T:C	50	100	0.99	0.2386
11:43023254:G:A	50	100	0.84	0.01652
11:43023470:G:A	50	100	0.95	0.03359
11:43023529:C:T	50	100	1	0.0679
11:43024121:C:A	50	100	0.99	0.1356
11:43024152:G:C	50	100	0.96	0.01525
11:43024205:C:T	50	100	0.99	0.1311
11:43024275:C:G	50	100	0.98	0.02814
11:43024854:G:A	50	100	0.99	0.02614
11:43024938:C:T	50	100	1	0.05465
11:43025093:C:G	50	100	1	0.4346
11:43025504:A:G	50	100	0.99	0.1126
11:43025900:T:A	50	100	0.99	0.1516
11:43025975:C:A	50	98	0.97	0.07008
11:43026069:T:C	50	100	0.99	0.1452
11:43026460:T:C	50	100	0.99	0.02397
11:43026541:G:A	50	100	1	0.03958
11:43026581:C:A	50	100	0.97	0.02415
11:43026807:A:G	50	100	1	0.01489
11:43026859:T:G	50	100	0.95	0.01107
11:43027404:C:T	50	100	0.99	0.02397
11:43027636:T:C	50	100	0.99	0.02033
11:43027869:A:C	50	100	0.98	0.06754
11:43027986:C:G	50	100	1	0.03958
11:43028185:G:A	50	100	1	0.02324
11:43028276:G:A	50	100	0.99	0.1547
11:43028436:C:G	50	100	0.99	0.1434
11:43028974:C:T	50	100	0.99	0.146
11:43029523:A:T	50	100	0.99	0.1452
11:43029713:G:C	50	100	0.99	0.1434
11:43029719:T:C	50	100	0.99	0.1037
11:43029889:C:T	50	100	0.99	0.02397
11:43029890:G:A	50	100	0.99	0.1452
11:43030308:C:T	50	100	1	0.07026
11:43030365:G:A	50	100	1	0.2424
11:43030388:C:T	50	100	1	0.2574
11:43030922:A:G	50	100	1	0.03903
11:43030930:G:A	50	100	1	0.03958
11:43031264:C:G	50	100	1	0.1547
11:43031345:A:G	50	98	1	0.1692
11:43031519:T:C	50	100	0.96	0.01253
11:43031534:G:C	50	100	1	0.01634
11:43031584:T:C	50	100	1	0.06754
11:43031936:C:T	50	100	1	0.02887
11:43031979:A:T	50	100	1	0.03958
11:43032400:C:T	50	100	1	0.0984
11:43032572:T:C	50	100	1	0.3154
11:43033014:C:T	50	100	1	0.01489
11:43033107:C:T	50	100	1	0.06754
11:43033130:A:G	50	100	1	0.3163
11:43033315:C:T	50	100	1	0.3155
11:43033473:C:G	50	100	0.99	0.1601
11:43033499:G:A	50	100	1	0.155
11:43033725:A:C	50	100	0.98	0.02397
11:43034079:G:A	50	100	1	0.1888
11:43036023:C:G	50	100	0.99	0.02106
11:43036169:C:T	50	100	0.96	0.01543
11:43036802:G:A	50	100	1	0.1855
11:43037215:T:A	50	100	0.98	0.1229
11:43037270:C:T	50	100	1	0.02814
11:43037360:C:T	50	100	0.86	0.01561
11:43037540:G:C	50	100	1	0.01634
11:43037604:G:A	50	100	1	0.02015
11:43038243:C:T	50	100	1	0.0659
11:43038545:T:G	50	100	0.97	0.01743
11:43038631:G:A	50	100	0.96	0.01543
11:43038654:C:T	50	100	1	0.3804
11:43038843:T:C	50	100	1	0.06609
11:43038930:G:A	50	100	0.92	0.01797
11:43038966:C:T	50	100	1	0.3141
11:43039150:C:T	50	100	1	0.02015
11:43039200:T:C	50	100	1	0.3141
11:43039225:G:A	50	100	1	0.0659
11:43039374:G:T	50	100	1	0.05937
11:43039449:A:G	50	100	1	0.01616
11:43039515:C:T	50	100	1	0.0659
11:43039937:T:C	50	100	1	0.01216
11:43039957:T:C	50	100	1	0.01507
11:43040558:C:T	50	100	1	0.05447
11:43040851:G:T	50	100	1	0.3175
11:43040899:C:T	50	100	1	0.03431
11:43040990:A:G	50	100	1	0.06609
11:43041492:C:G	50	100	1	0.3085
11:43041493:T:C	50	100	1	0.3085
11:43041818:T:C	50	100	1	0.3508
11:43041829:T:A	50	100	1	0.04793
11:43041889:A:G	50	100	1	0.01616
11:43042132:G:A	50	100	1	0.05229
11:43042158:G:A	50	100	0.92	0.02015
11:43042902:G:A	50	100	1	0.2932
11:43043031:T:C	50	100	1	0.04793
11:43043203:C:T	50	100	1	0.3141
11:43043840:T:A	50	100	1	0.05229
11:43044914:T:C	50	100	0.99	0.01634
11:43046282:C:T	50	100	1	0.3175
11:43046811:A:G	50	100	1	0.01507
11:43047046:A:C	50	100	1	0.01216
11:43047310:T:G	50	100	1	0.3139
11:43047611:T:C	50	100	1	0.3549
11:43048018:T:C	50	100	1	0.02342
11:43048258:T:A	50	100	1	0.3017
11:43048645:A:T	50	100	1	0.0659
11:43048911:A:G	50	100	1	0.3172
11:43049433:T:C	50	100	1	0.3684
11:43049590:C:T	50	100	0.94	0.0118
11:43049687:C:G	50	100	1	0.3691
11:43049888:A:C	50	100	1	0.3753
11:43050135:C:T	49	100	1	0.1984
11:43050183:C:T	50	100	1	0.02288
11:43050363:T:C	50	100	1	0.0236
11:43050438:T:A	50	100	1	0.3716
11:43050466:A:T	50	100	1	0.02614
11:43050576:G:A	50	100	1	0.02887
11:43050608:T:C	50	100	1	0.0118
11:43050657:G:A	50	100	1	0.04811
11:43050707:A:G	50	100	1	0.3753
11:43050846:T:C	50	100	1	0.3715
11:43050922:C:T	50	100	1	0.01216
11:43051445:T:C	50	100	1	0.02832
11:43052101:A:G	50	100	1	0.05265
11:43053590:A:T	50	100	1	0.04811
11:43053752:G:C	50	100	1	0.05719
11:43054029:A:G	42	95.2	0.82	0.0443
11:43054136:A:G	50	100	0.99	0.09277
11:43054849:C:T	50	100	1	0.01561
11:43055605:A:C	50	100	1	0.3464
11:43055862:C:G	50	100	1	0.4181
11:43055939:C:T	50	100	1	0.3097
11:43056118:A:C	50	100	1	0.0659
11:43056389:A:T	50	100	1	0.1667
11:43057577:A:G	50	100	1	0.0581
11:43057588:A:G	50	100	1	0.1378
11:43058450:C:A	50	100	1	0.2039
11:43058472:C:A	50	100	1	0.06554
11:43058484:C:A	50	100	1	0.02433
11:43058491:A:C	50	100	1	0.3155
11:43059043:C:T	50	100	0.96	0.01561
11:43059585:C:T	50	100	1	0.01834
11:43060001:C:A	50	100	1	0.1993
11:43060104:T:C	50	100	1	0.1999
11:43060276:T:C	50	100	1	0.1866
11:43060379:G:A	50	100	1	0.0276
11:43060434:C:A	50	100	1	0.01634
11:43060772:C:T	50	100	1	0.06572
11:43061122:T:A	50	100	0.99	0.02578
11:43061212:C:T	50	100	1	0.06572
11:43061860:G:A	50	100	1	0.2037
11:43062122:A:G	50	100	1	0.0118
11:43062578:C:A	50	100	0.98	0.02233
11:43062776:G:A	50	100	1	0.02033
11:43063203:C:T	50	100	1	0.05338
11:43063349:C:T	50	100	1	0.01634
11:43064051:C:T	50	100	1	0.0276
11:43064234:T:G	50	100	0.9	0.02378
11:43064498:C:T	50	100	1	0.01634
11:43064544:T:G	50	100	1	0.315
11:43064660:G:A	50	100	0.99	0.01162
11:43064778:G:A	50	100	1	0.01634
11:43064860:T:C	50	100	1	0.06572
11:43065568:A:C	50	100	1	0.04031
11:43066312:T:C	50	100	1	0.01017
11:43066409:T:C	50	100	0.98	0.01543
11:43066416:A:C	50	100	0.99	0.06445
11:43066451:A:G	50	100	1	0.0659
11:43067032:A:G	50	100	1	0.3152
11:43067350:T:C	50	100	1	0.02324
11:43067619:A:T	50	100	1	0.1992
11:43068017:A:T	50	100	0.99	0.03395
11:43068033:T:G	50	100	1	0.2017
11:43068280:G:T	50	100	1	0.02033
11:43069413:A:G	50	100	1	0.2077
11:43069571:A:G	50	100	1	0.02778
11:43069576:A:C	50	100	1	0.02705
11:43069663:G:A	50	100	1	0.03322
11:43070587:G:A	50	100	1	0.04031
11:43071445:T:A	50	100	1	0.05937
11:43071520:T:A	50	100	1	0.3152
11:43071531:A:C	50	100	1	0.2008
11:43071609:A:T	50	100	1	0.4835
11:43071706:G:C	50	100	1	0.1973
11:43072060:A:G	50	100	1	0.0659
11:43072139:G:A	50	100	1	0.213
11:43072331:C:G	50	100	1	0.0659
11:43072503:G:A	50	100	1	0.01598
11:43072550:G:A	50	100	1	0.01162
11:43073083:C:G	50	100	1	0.2271
11:43073336:G:A	50	100	1	0.01797
11:43073486:C:A	50	100	0.95	0.01561
11:43073826:A:G	50	100	1	0.2111
11:43074137:C:T	50	100	1	0.2017
11:43074190:T:G	50	100	1	0.1385
11:43074428:T:C	50	100	1	0.02705
11:43074771:A:T	50	100	1	0.04031
11:43074969:C:T	50	100	1	0.2111
11:43075024:A:G	50	100	1	0.199
11:43075306:A:G	50	100	1	0.01162
11:43075471:G:A	50	100	1	0.2954
11:43075540:C:T	50	100	1	0.01652
11:43076605:G:C	50	100	1	0.02705
11:43076608:C:G	50	100	1	0.3433
11:43076750:G:C	50	100	1	0.02705
11:43077157:G:A	50	100	1	0.01035
11:43077778:A:C	50	100	1	0.1986
11:43078397:G:A	50	100	0.98	0.3448
11:43078456:C:G	50	100	1	0.03268
11:43078831:G:C	50	100	1	0.3157
11:43079402:C:A	50	100	1	0.02796
11:43079663:C:T	50	100	1	0.05773
11:43079710:C:T	50	100	1	0.2908
11:43079932:T:C	50	100	1	0.02814
11:43080113:T:A	50	100	1	0.01017
11:43080547:G:A	50	100	1	0.197
11:43080561:A:C	50	100	1	0.01017
11:43080685:G:A	50	100	0.98	0.01071
11:43080713:G:A	50	100	1	0.3224
11:43080969:C:A	50	100	1	0.01779
11:43081348:C:T	50	100	1	0.3223
11:43081449:C:T	50	100	0.97	0.01271
11:43081612:T:C	50	100	1	0.01634
11:43081889:G:A	50	98	1	0.09078
11:43082271:C:T	50	100	1	0.1968
11:43082279:C:T	50	100	1	0.1968
11:43082498:C:A	50	100	1	0.04557
11:43082544:C:T	50	100	1	0.02651
11:43082847:G:A	50	100	1	0.06445
11:43083468:G:A	50	100	1	0.02796
11:43084036:G:A	50	100	1	0.03486
11:43084046:G:A	50	100	1	0.01652
11:43084070:G:A	50	100	1	0.3223
11:43085268:T:A	50	100	1	0.02651
11:43085751:C:G	50	100	1	0.0659
11:43085978:C:T	50	100	0.97	0.01053
11:43086373:C:T	50	100	1	0.02651
11:43086794:C:A	50	100	1	0.3155
11:43086993:C:G	50	100	0.98	0.01543
11:43087090:C:T	50	100	1	0.354
11:43087207:T:C	50	100	1	0.291
11:43087639:A:G	50	100	1	0.02796
11:43088100:T:G	50	100	1	0.01507
11:43088219:G:C	50	100	1	0.01162
11:43088283:T:C	50	100	1	0.3155
11:43088504:G:A	50	100	1	0.3558
11:43089178:A:G	50	100	1	0.3223
11:43090295:G:A	50	100	1	0.05338
11:43090365:G:C	50	100	1	0.01652
11:43091217:A:G	50	100	1	0.01507
11:43091283:C:T	50	100	1	0.291
11:43091607:T:C	50	100	0.98	0.01543
11:43091970:G:A	50	100	1	0.0276
11:43092280:G:A	50	100	1	0.01634
11:43092332:G:A	50	100	1	0.03486
11:43092906:A:G	50	100	0.99	0.1968
11:43093230:G:A	50	100	0.98	0.01071
11:43093376:T:C	50	100	1	0.07589
11:43093632:A:G	50	100	1	0.1966
11:43093718:A:G	50	100	1	0.03486
11:43094472:G:A	50	100	1	0.3934
11:43094995:A:C	38	100	1	0.04067
11:43095128:T:C	50	100	1	0.0256
11:43095150:C:T	48	100	0.98	0.07335
11:43095374:A:G	50	100	1	0.01017
11:43095507:A:T	50	100	1	0.0256
11:43095581:C:T	50	100	1	0.02415
11:43095875:G:A	50	100	1	0.1966
11:43096152:C:T	50	100	1	0.4824
11:43096205:G:C	49	100	1	0.01652
11:43096365:G:T	50	100	0.91	0.02542
11:43096489:A:G	50	100	1	0.3172
11:43096558:T:C	50	100	1	0.01035
11:43096625:C:T	50	100	1	0.02705
11:43096654:G:A	50	100	1	0.04085
11:43096948:G:C	50	100	1	0.0118
11:43096962:G:C	50	100	1	0.01126
11:43097066:A:C	50	100	1	0.02251
11:43097216:G:C	50	98	1	0.3157
11:43097770:C:T	50	100	1	0.01035
11:43098029:A:G	50	100	0.98	0.01198
11:43098311:G:A	50	100	1	0.01634
11:43098577:A:G	50	98	1	0.05374
11:43098630:G:A	50	100	1	0.07934
11:43098644:C:G	50	100	1	0.01652
11:43098650:G:A	50	100	1	0.02542
11:43098849:A:T	50	100	1	0.07317
11:43098967:A:G	50	100	1	0.01507
11:43099005:A:C	50	100	1	0.01652
11:43099020:C:T	50	100	1	0.02959
11:43099145:G:A	50	100	1	0.01162
11:43099282:T:C	50	100	1	0.0256
11:43099294:C:G	49	100	1	0.3164
11:43099332:C:G	50	100	1	0.02596
11:43099389:C:G	50	100	1	0.1972
11:43099490:T:C	50	100	1	0.3154
11:43099532:C:T	50	100	1	0.07952
11:43099791:C:T	50	100	1	0.1972
11:43099869:A:T	50	100	1	0.3154
11:43099994:C:G	50	100	1	0.02959
11:43100048:G:A	50	100	1	0.4038
11:43100050:G:A	50	100	1	0.3154
11:43100073:C:T	50	100	1	0.0256
11:43100143:G:A	50	100	1	0.07952
11:43100288:C:T	50	100	1	0.197
11:43100592:C:A	50	100	1	0.04557
11:43100825:G:C	50	100	1	0.3154
11:43100958:G:A	50	100	1	0.02959
11:43101048:C:T	50	100	0.97	0.01325
11:43101412:T:C	50	100	1	0.3154
11:43101432:T:A	50	100	1	0.02959
11:43101546:T:C	50	98	1	0.04339
11:43101557:C:T	50	100	1	0.01162
11:43101628:G:A	50	100	1	0.02378
11:43101740:G:C	50	100	1	0.07934
11:43101820:C:G	50	100	1	0.3177
11:43101957:C:T	50	100	1	0.01017
11:43101986:G:T	50	100	1	0.3155
11:43102167:T:C	50	100	0.99	0.02015
11:43102224:T:A	50	100	0.99	0.06481
11:43102359:T:C	50	100	1	0.0256
11:43102665:A:G	50	100	1	0.3956
11:43102877:G:A	50	100	0.98	0.01071
11:43102979:T:C	50	100	1	0.3208
11:43103090:G:A	50	100	1	0.197
11:43103102:C:T	50	100	1	0.3154
11:43103437:T:G	50	100	1	0.3208
11:43103663:G:A	50	100	0.99	0.0138
11:43103690:C:T	50	100	1	0.01071
11:43104129:G:T	50	100	1	0.01216
11:43104276:T:A	50	100	1	0.3907
11:43105172:T:G	50	100	1	0.3159
11:43105535:A:G	50	100	1	0.07262
11:43105802:A:C	50	100	0.99	0.2952
11:43105984:C:T	50	100	1	0.3257
11:43105993:T:C	50	100	1	0.03232
11:43106507:A:G	50	100	0.93	0.01307
11:43106991:A:G	50	100	1	0.3155
11:43107340:T:C	50	100	1	0.1984
11:43107723:A:T	50	100	0.91	0.01035
11:43108003:G:T	50	100	1	0.02342
11:43108041:G:A	50	100	1	0.0138
11:43108156:T:C	50	100	1	0.04339
11:43108435:C:T	50	100	1	0.4867
11:43108797:A:G	50	100	1	0.4855
11:43109465:G:A	50	100	0.98	0.0158
11:43109706:T:C	50	100	1	0.1981
11:43109846:A:G	50	100	1	0.4011
11:43110076:G:A	50	100	0.95	0.01852
11:43110086:A:G	50	100	0.99	0.0216
11:43110528:G:A	50	100	1	0.07534
11:43110683:G:A	50	100	1	0.02233
11:43110823:A:C	50	100	0.98	0.03032
11:43110933:G:A	50	100	1	0.02415
11:43111452:G:C	50	100	1	0.3155
11:43111711:T:G	50	100	1	0.01543
11:43111934:G:T	50	100	0.92	0.01162
11:43112076:A:C	50	100	1	0.3154
11:43112597:C:T	50	100	1	0.02378
11:43112931:C:T	50	100	1	0.3155
11:43113689:G:T	50	100	1	0.0236
11:43113832:A:G	50	100	1	0.01126
11:43113840:C:T	50	100	1	0.0256
11:43114224:G:A	50	100	1	0.04321
11:43114423:T:C	50	100	1	0.4779
11:43114791:C:G	50	100	1	0.4007
11:43115620:C:T	50	100	0.91	0.01289
11:43115711:T:C	50	100	1	0.3137
11:43115753:A:G	50	100	1	0.3994
11:43115754:T:A	50	100	0.96	0.05283
11:43115792:A:G	50	100	1	0.4021
11:43115831:C:T	50	100	0.98	0.03958
11:43115936:A:G	50	100	1	0.3969
11:43116071:A:G	50	100	1	0.3428
11:43116201:A:C	50	100	1	0.05029
11:43116301:G:A	50	100	0.99	0.3954
11:43116618:G:C	50	100	1	0.01216
11:43116835:A:G	50	100	1	0.01471
11:43116988:A:G	50	100	1	0.04902
11:43117109:C:T	50	100	0.96	0.1058
11:43117454:G:A	50	100	1	0.01979
11:43118599:G:A	50	100	1	0.03214
11:43118691:G:A	50	100	1	0.09858
11:43118730:T:C	50	100	0.99	0.0167
11:43119068:T:A	50	100	1	0.03177
11:43119558:C:G	50	100	1	0.0216
11:43119594:T:C	50	100	1	0.3243
11:43120113:G:A	50	100	1	0.1338
11:43120520:T:C	50	100	1	0.02342
11:43120561:C:T	50	100	1	0.01924
11:43120626:T:A	50	100	1	0.03195
11:43120679:A:G	50	100	1	0.3183
11:43120765:G:A	50	100	1	0.01525
11:43120777:G:T	50	100	1	0.2141
11:43120780:T:G	50	100	0.99	0.01561
11:43121342:C:T	50	100	0.99	0.2496
11:43121539:C:T	50	100	1	0.02687
11:43122802:C:A	50	100	1	0.02033
11:43122994:A:G	50	100	1	0.05229
11:43123114:C:T	50	100	1	0.2959
11:43123125:G:A	50	100	1	0.0118
11:43123230:C:T	50	100	1	0.0216
11:43123380:A:G	50	100	1	0.3152
11:43123515:C:T	50	100	1	0.01725
11:43123528:T:C	50	100	0.99	0.4406
11:43123604:T:C	50	100	1	0.2956
11:43123788:T:C	50	100	1	0.3041
11:43124195:G:C	50	100	1	0.05229
11:43125106:G:A	50	100	1	0.01906
11:43125360:C:A	50	100	1	0.01924
11:43125530:G:A	50	100	1	0.05664
11:43125771:G:C	50	100	1	0.1082
11:43126245:T:C	50	100	1	0.1082
11:43126917:A:C	50	100	1	0.01652
11:43127036:G:A	50	100	1	0.01017
11:43127226:G:A	50	100	1	0.108
11:43127275:T:C	50	100	1	0.01198
11:43127510:A:G	50	100	1	0.3028
11:43128757:G:A	50	100	1	0.01198
11:43128821:A:C	50	100	1	0.01398
11:43128828:G:A	50	100	1	0.02015
11:43129375:G:A	50	98	0.97	0.0443
11:43129619:C:T	50	100	0.97	0.01652
11:43129855:C:T	50	100	0.99	0.02052
11:43129960:T:C	50	100	1	0.1229
11:43130054:C:G	50	100	1	0.02015
11:43130153:T:C	50	100	1	0.03195
11:43130312:A:G	50	100	1	0.03195
11:43130775:G:A	50	100	1	0.1184
11:43130878:G:T	50	100	1	0.03177
11:43132431:G:C	50	100	1	0.05356
11:43132525:A:T	50	98	1	0.0167
11:43132529:A:T	50	100	1	0.2431
11:43132783:T:C	50	100	1	0.1176
11:43133635:G:T	50	100	1	0.1082
11:43133696:G:A	50	100	1	0.3154
11:43133866:C:T	50	100	1	0.01743
11:43134044:C:A	50	100	1	0.02233
11:43134062:G:T	50	100	1	0.01289
11:43134399:T:C	50	100	1	0.2721
11:43134473:A:G	50	100	1	0.1196
11:43134581:A:T	50	100	1	0.04938
11:43135129:T:C	50	100	1	0.02233
11:43135325:G:C	50	100	1	0.01471
11:43135362:A:C	50	100	0.99	0.2493
11:43135368:T:C	50	100	1	0.05047
11:43135461:C:T	50	100	1	0.1209
11:43135600:G:A	50	100	1	0.05047
11:43135667:A:G	50	100	1	0.1196
11:43135694:T:C	50	100	1	0.1834
11:43135760:A:G	50	100	1	0.108
11:43135796:G:T	50	100	1	0.315
11:43135841:G:A	50	100	1	0.04575
11:43135999:A:T	50	100	1	0.08533
11:43136474:G:A	50	100	1	0.08533
11:43136494:A:T	50	100	1	0.04938
11:43136538:C:T	50	100	1	0.01198
11:43136557:A:G	50	100	1	0.1127
11:43137135:G:T	50	100	1	0.2645
11:43137439:G:A	50	100	1	0.02741
11:43138083:A:T	50	100	1	0.3155
11:43138167:T:C	50	100	1	0.01162
11:43138168:T:C	50	100	1	0.01888
11:43138206:C:A	50	100	1	0.04938
11:43138525:A:G	50	100	1	0.02251
11:43138616:C:T	50	100	1	0.03413
11:43138678:C:G	48	97.9	1	0.3268
11:43138955:T:G	50	100	1	0.3264
11:43139143:C:A	50	100	1	0.04303
11:43139225:C:T	50	100	1	0.2714
11:43139265:T:G	50	100	1	0.2654
11:43139450:C:T	50	100	1	0.1127
11:43139549:G:C	50	100	1	0.102
11:43139653:T:G	50	100	1	0.1836
11:43139720:T:G	50	100	1	0.2967
11:43139762:C:T	50	100	1	0.01725
11:43140018:A:T	50	100	1	0.01725
11:43140158:G:A	50	100	1	0.03177
11:43140555:T:G	50	100	1	0.3546
11:43140666:G:A	50	100	1	0.01198
11:43140667:C:G	50	100	0.98	0.04321
11:43140733:A:C	50	96	0.66	0.01035
11:43140831:G:A	50	100	1	0.04938
11:43140930:G:A	50	100	1	0.01035
11:43141030:A:G	50	100	1	0.02796
11:43141125:T:C	50	98	1	0.09695
11:43141245:A:G	50	100	1	0.01452
11:43141778:C:G	50	100	1	0.1828
11:43141787:G:T	50	100	0.99	0.0138
11:43142004:C:T	50	100	1	0.03159
11:43142019:C:G	50	100	1	0.06209
11:43142255:C:A	50	100	1	0.01452
11:43142412:G:A	50	100	1	0.02741
11:43142546:G:T	50	100	0.99	0.2936
11:43142560:A:G	50	100	0.98	0.01961
11:43142588:T:C	50	100	1	0.01906
11:43142750:G:C	50	100	1	0.02741
11:43142816:T:C	50	100	0.81	0.01471
11:43143077:C:A	50	100	1	0.06209
11:43143415:C:G	50	100	1	0.1825
11:43143432:A:G	50	100	1	0.2529
11:43143471:A:T	49	100	0.98	0.1022
11:43144188:T:C	50	100	1	0.01834
11:43144451:A:C	50	100	1	0.0285
11:43144584:G:A	50	100	1	0.01035
11:43144609:G:A	50	100	0.99	0.4181
11:43145032:T:C	50	100	1	0.0285
11:43145056:G:A	50	100	0.99	0.3486
11:43145123:G:A	50	100	0.98	0.1734
11:43145192:C:G	50	100	1	0.0285
11:43145498:A:G	50	100	1	0.0285
11:43145553:G:A	50	100	1	0.0285
11:43145670:A:G	50	100	0.99	0.1601
11:43145697:G:A	50	100	1	0.01017
11:43145972:T:C	50	98	1	0.07589
11:43146020:C:G	50	100	0.99	0.2941
11:43146085:C:T	50	100	0.97	0.05955
11:43146208:G:C	50	100	0.98	0.2899
11:43146478:G:C	50	100	1	0.05483
11:43146509:G:A	50	100	1	0.05483
11:43146671:T:C	50	100	0.98	0.1115
11:43146677:A:C	50	100	0.98	0.1115
11:43146786:G:T	50	100	1	0.05955
11:43147115:C:T	50	100	0.99	0.1117
11:43147116:G:A	50	100	0.99	0.1115
11:43147169:G:A	50	100	1	0.05955
11:43147332:A:G	50	100	1	0.1117
11:43147378:G:T	50	100	1	0.2135
11:43147395:G:A	50	100	0.98	0.1561
11:43147418:G:A	50	100	0.99	0.1117
11:43147681:T:C	50	100	1	0.1115
11:43148254:C:T	50	98	1	0.2141
11:43148440:G:A	50	98	1	0.05937
11:43148447:A:G	50	98	1	0.3404
11:43148769:G:A	50	98	0.99	0.1565
11:43148905:A:G	50	98	1	0.1338
11:43148909:G:T	50	100	1	0.0256
11:43148918:A:C	50	98	1	0.1155
11:43149061:C:T	50	98	1	0.1338
11:43149164:C:A	50	98	1	0.1915
11:43149223:T:C	50	98	1	0.1915
11:43149290:T:C	50	98	1	0.09622
11:43149587:C:G	50	100	1	0.01507
11:43149627:C:A	50	100	1	0.05211
11:43149784:G:A	50	100	1	0.1445
11:43150036:T:G	50	100	1	0.1338
11:43150268:G:A	50	100	1	0.1338
11:43150289:A:G	50	100	1	0.486
11:43150298:C:T	50	100	1	0.1338
11:43150380:T:C	50	100	1	0.1338
11:43150559:G:A	50	100	1	0.1334
11:43150693:G:A	50	100	0.98	0.05065
11:43150860:A:C	50	100	1	0.1338
11:43151004:G:T	50	100	1	0.1338
11:43151062:T:C	50	100	1	0.05211
11:43151121:A:G	50	100	1	0.1338
11:43151418:A:G	50	100	1	0.01325
11:43151423:C:G	50	100	1	0.1336
11:43151453:G:C	50	100	1	0.01471
11:43151457:C:T	50	100	1	0.1338
11:43151536:A:G	50	100	1	0.01289
11:43151602:T:G	48	100	1	0.1338
11:43151744:G:A	50	100	1	0.0817
11:43151769:A:G	50	100	1	0.175
11:43151828:A:G	50	100	1	0.1338
11:43151915:C:T	50	100	0.98	0.1338
11:43152246:A:T	50	100	1	0.1915
11:43152262:C:A	50	100	1	0.0817
11:43152263:T:C	50	100	1	0.1376
11:43152322:T:C	50	100	1	0.1915
11:43152394:C:T	50	100	1	0.1338
11:43152412:C:T	50	98	1	0.0512
11:43152426:G:A	50	100	1	0.05211
11:43152733:A:C	50	100	1	0.1338
11:43152764:C:T	50	100	1	0.1338
11:43152780:G:C	50	100	1	0.1338
11:43152819:T:C	50	100	1	0.1338
11:43152919:G:C	50	100	1	0.1915
11:43153136:G:A	50	100	1	0.1338
11:43153218:G:A	50	100	1	0.1338
11:43153377:G:T	50	100	1	0.4468
11:43153435:T:C	49	100	1	0.1338
11:43153650:C:T	50	100	1	0.134
11:43153677:T:C	50	100	1	0.1752
11:43153952:G:A	50	100	1	0.1917
11:43154009:T:G	50	100	1	0.3259
11:43154032:T:C	50	100	1	0.1338
11:43154127:A:T	50	100	1	0.1917
11:43154183:G:T	49	100	1	0.1338
11:43154208:A:C	49	100	1	0.1338
11:43154240:G:T	49	100	1	0.244
11:43154342:A:G	50	100	1	0.134
11:43154470:G:T	50	100	1	0.1338
11:43154491:G:T	50	100	0.99	0.4851
11:43154557:C:A	50	100	1	0.01035
11:43154617:T:C	50	100	1	0.134
11:43154695:A:T	50	100	1	0.01471
11:43154814:G:A	50	100	1	0.134
11:43154818:A:C	50	100	1	0.01471
11:43155011:C:T	50	100	0.99	0.156
11:43155055:T:C	50	100	1	0.134
11:43155071:C:T	50	100	1	0.134
11:43155221:A:G	50	100	1	0.134
11:43155514:T:C	50	100	1	0.05919
11:43155559:T:C	50	100	1	0.05901
11:43155579:A:G	50	100	1	0.3511
11:43155624:G:A	50	100	1	0.1334
11:43155631:G:A	50	100	1	0.1334
11:43155700:G:A	50	100	1	0.1336
11:43155732:G:A	50	100	1	0.1336
11:43155756:A:G	50	100	1	0.1336
11:43155803:T:C	50	100	1	0.04375
11:43156016:C:T	50	100	1	0.1943
11:43156207:G:A	50	100	1	0.04902
11:43156278:G:A	50	100	1	0.02106
11:43156313:G:C	50	100	1	0.04902
11:43156548:C:A	50	100	1	0.08188
11:43156731:C:T	50	98	1	0.01253
11:43156758:C:T	50	100	1	0.1178
11:43156815:C:A	50	100	1	0.1667
11:43156964:A:C	50	100	1	0.01688
11:43156989:C:T	50	98	1	0.1663
11:43157168:T:G	50	98	1	0.1663
11:43157336:T:G	50	100	1	0.04866
11:43157612:G:T	50	100	1	0.04866
11:43157961:T:C	50	100	1	0.03195
11:43158180:G:A	50	100	1	0.04884
11:43158190:G:A	50	100	1	0.04303
11:43158309:C:T	50	100	1	0.1443
11:43158360:G:A	50	100	1	0.1534
11:43158686:G:C	50	100	1	0.06064
11:43158707:T:A	50	100	1	0.04866
11:43158833:T:C	50	100	1	0.04866
11:43159033:C:G	50	100	1	0.1049
11:43159112:G:C	50	100	1	0.1009
11:43159122:C:G	50	100	1	0.04884
11:43159144:A:G	50	100	1	0.02887
11:43159252:C:A	50	100	1	0.03195
11:43159261:G:A	50	100	1	0.04866
11:43159377:A:G	49	100	1	0.1176
11:43159525:C:T	50	98	1	0.01035
11:43159740:C:T	50	100	1	0.1048
11:43159780:C:T	50	100	1	0.1846
11:43159887:A:G	50	100	1	0.04866
11:43159963:C:A	50	100	1	0.04866
11:43160012:T:A	50	100	1	0.02124
11:43160039:C:A	50	100	1	0.02124
11:43160144:G:C	50	100	1	0.05084
11:43160164:G:A	50	100	1	0.04866
11:43160346:G:A	50	100	1	0.03195
11:43160451:A:G	50	100	1	0.09731
11:43160486:C:T	50	100	1	0.3293
11:43160565:T:C	50	100	1	0.1049
11:43160566:A:G	50	100	1	0.06064
11:43160747:T:C	50	100	1	0.144
11:43160780:G:A	50	100	1	0.04866
11:43160781:C:A	50	100	1	0.04884
11:43160820:T:C	50	100	1	0.1049
11:43160850:G:A	50	100	1	0.04866
11:43160860:A:G	50	100	1	0.04866
11:43160874:C:G	50	100	0.99	0.06572
11:43160891:T:C	50	100	1	0.4871
11:43161016:G:T	50	100	1	0.06064
11:43161060:G:A	50	100	1	0.01035
11:43161103:C:A	50	98	1	0.0187
11:43161239:G:T	50	100	1	0.1563
11:43161391:A:G	50	100	1	0.04884
11:43161466:G:T	50	100	1	0.06899
11:43161549:C:T	50	100	1	0.04303
11:43161606:C:T	50	100	1	0.04866
11:43161611:C:T	50	100	1	0.02306
11:43161612:G:A	50	98	0.99	0.061
11:43162041:C:G	50	100	1	0.0167
11:43162071:C:T	50	94	1	0.4546
11:43162141:C:T	50	100	0.95	0.04866
11:43162168:G:C	50	100	1	0.4887
11:43162196:G:T	50	100	1	0.04866
11:43162223:C:A	50	100	1	0.1222
11:43162585:A:T	50	100	0.96	0.0472
11:43163008:C:A	50	100	0.93	0.01289
11:43163309:T:C	50	100	1	0.4893
11:43163338:G:A	50	100	1	0.1803
11:43163652:G:A	50	100	1	0.06064
11:43163861:A:G	50	100	1	0.1845
11:43163937:G:T	50	100	1	0.04884
11:43163942:A:G	50	100	1	0.06064
11:43163963:G:A	50	100	1	0.1803
11:43164066:G:T	50	100	1	0.1178
11:43164113:C:T	50	100	1	0.1178
11:43164374:G:A	50	100	1	0.1178
11:43164597:G:A	50	100	1	0.05065
11:43164666:G:A	50	100	1	0.0167
11:43164774:G:A	50	100	1	0.4198
11:43164931:A:G	50	100	1	0.05428
11:43164944:G:T	50	100	1	0.1563
11:43164948:T:C	50	100	1	0.05737
11:43165106:A:G	50	100	1	0.1178
11:43165192:T:C	50	100	0.99	0.05065
11:43165478:A:G	50	98	1	0.1008
11:43165701:G:C	50	100	1	0.2224
11:43165779:T:G	50	100	1	0.1127
11:43165813:C:T	50	100	1	0.0167
11:43165954:A:G	50	100	1	0.06064
11:43166514:C:T	50	100	0.98	0.1204
11:43166554:T:A	50	100	1	0.1178
11:43166886:C:T	50	100	1	0.2502
11:43166893:T:C	50	100	1	0.06899
11:43166928:A:G	50	100	1	0.2224
11:43166974:G:A	50	100	1	0.2224
11:43167095:G:A	50	100	1	0.06899
11:43167110:T:C	50	100	1	0.1178
11:43167207:G:A	50	100	0.97	0.04884
11:43167418:A:T	50	100	1	0.06899
11:43167583:C:G	50	100	1	0.1178
11:43167717:T:G	50	100	1	0.1048
11:43167827:A:G	50	100	1	0.2493
11:43168063:A:G	50	100	1	0.02687
11:43168066:G:A	50	98	1	0.1841
11:43168229:C:A	50	100	0.96	0.01017
11:43168255:G:A	50	100	1	0.1178
11:43168426:A:T	50	100	1	0.2493
11:43168427:C:A	50	100	1	0.1046
11:43168654:G:T	50	100	1	0.1442
11:43168762:A:G	50	100	1	0.1008
11:43168838:A:G	50	100	1	0.1841
11:43168910:G:A	50	100	1	0.1178
11:43168978:T:C	50	100	1	0.04902
11:43169008:G:A	50	100	1	0.1178
11:43169026:T:A	50	100	1	0.4203
11:43169079:G:A	50	100	1	0.04884
11:43169535:T:C	50	100	1	0.01216
11:43169907:G:C	50	100	1	0.06064
11:43170091:C:T	50	100	1	0.2224
11:43170158:T:C	50	100	0.99	0.1841
11:43170162:C:T	50	100	1	0.06899
11:43170173:G:T	50	100	1	0.1046
11:43170188:C:T	50	100	1	0.1046
11:43170216:G:A	50	100	1	0.1046
11:43170278:G:C	50	100	1	0.09622
11:43170329:G:A	50	100	1	0.1046
11:43170352:T:C	50	100	1	0.329
11:43170493:C:T	50	100	1	0.2222
11:43170508:G:T	50	100	1	0.1046
11:43170581:G:T	50	100	1	0.1046
11:43170739:G:T	50	100	1	0.1443
11:43171037:T:C	50	100	1	0.04739
11:43171041:G:A	50	100	1	0.1046
11:43171058:C:T	50	100	1	0.1046
11:43171199:A:G	50	100	1	0.1442
11:43171273:A:G	50	100	1	0.2502
11:43171289:G:A	50	100	1	0.1046
11:43171305:T:C	50	100	1	0.1009
11:43171341:T:C	50	100	1	0.06064
11:43171355:C:T	50	100	1	0.0167
11:43171404:T:C	50	100	1	0.01017
11:43171442:A:G	50	100	1	0.2224
11:43171908:T:C	50	100	1	0.07062
11:43172010:G:A	50	100	1	0.01616
11:43172343:A:G	50	100	1	0.1006
11:43172402:T:C	50	100	1	0.09713
11:43172506:A:G	50	100	1	0.1044
11:43172721:G:T	50	100	1	0.04884
11:43172769:C:T	50	100	1	0.04321
11:43172918:C:T	50	100	1	0.1006
11:43172932:T:A	50	100	1	0.1044
11:43172982:T:C	50	100	1	0.2491
11:43173264:G:A	50	100	1	0.1006
11:43173359:T:C	50	100	1	0.04884
11:43173399:C:A	50	100	1	0.01162
11:43173847:C:G	50	100	0.98	0.01616
11:43173974:C:G	50	100	1	0.1044
11:43174012:C:T	50	100	1	0.1064
11:43174072:T:C	50	100	1	0.06845
11:43174149:C:T	50	100	1	0.2108
11:43174150:T:G	50	100	1	0.4267
11:43174187:A:T	50	100	1	0.02687
11:43174195:A:T	50	100	1	0.256
11:43174348:A:G	50	100	1	0.1006
11:43174538:A:C	50	100	0.99	0.01362
11:43174590:G:T	50	100	1	0.2137
11:43174591:A:G	50	100	1	0.02687
11:43174802:A:G	50	100	0.98	0.1253
11:43174841:T:C	50	100	1	0.1044
11:43174851:G:T	50	100	1	0.05646
11:43174895:A:G	50	100	1	0.1044
11:43175106:C:T	50	100	1	0.04866
11:43175128:A:G	50	100	1	0.1736
11:43175677:T:C	50	100	0.98	0.1069
11:43175737:A:G	50	100	1	0.1434
11:43175817:T:A	50	100	1	0.01634
11:43176203:A:G	50	100	1	0.1964
11:43176378:C:A	50	100	1	0.06899
11:43176570:A:T	50	100	0.98	0.0158
11:43176592:C:T	50	100	1	0.1964
11:43176664:A:G	50	100	1	0.1006
11:43176673:T:A	50	100	1	0.061
11:43177038:G:C	50	100	1	0.05501
11:43177077:A:C	50	100	1	0.2574
11:43177134:G:A	50	100	0.98	0.06155
11:43177177:C:T	50	98	1	0.1964
11:43177188:C:G	49	98	1	0.1407
11:43177226:C:T	50	100	1	0.0167
11:43177254:C:T	50	100	1	0.05084
11:43177261:T:C	50	100	1	0.05828
11:43177749:C:T	50	100	1	0.1006
11:43177863:A:G	50	100	1	0.02687
11:43177896:G:A	50	100	1	0.061
11:43177926:C:G	50	100	1	0.1964
11:43177985:C:T	50	100	1	0.05628
11:43178119:T:C	50	100	1	0.02687
11:43178184:C:G	50	100	1	0.1964
11:43178388:A:G	50	100	1	0.2574
11:43178446:C:G	50	100	1	0.1006
11:43178620:G:T	50	100	1	0.1964
11:43178807:C:A	50	100	1	0.06064
11:43178811:C:T	50	100	1	0.1964
11:43178889:C:A	50	100	1	0.01634
11:43179053:C:A	50	100	1	0.1966
11:43179184:C:T	50	100	1	0.1006
11:43179301:T:C	50	100	1	0.06064
11:43179693:A:G	50	100	1	0.177
11:43179728:C:T	50	100	1	0.1964
11:43179743:A:C	50	100	1	0.1006
11:43179800:C:A	50	100	1	0.1431
11:43179933:A:T	50	100	1	0.01634
11:43180016:G:A	50	100	1	0.2574
11:43180087:G:C	50	100	1	0.1427
11:43180092:G:A	50	100	1	0.1964
11:43180187:A:G	50	100	1	0.2574
11:43180280:G:C	50	100	1	0.09768
11:43180382:G:A	50	100	1	0.1964
11:43180857:C:T	50	100	1	0.0167
11:43180888:A:G	50	100	1	0.1006
11:43181114:G:T	50	100	1	0.06064
11:43181249:T:A	50	100	1	0.06064
11:43181276:A:G	50	100	1	0.1964
11:43181396:T:A	50	98	1	0.04775
11:43181481:A:T	50	100	1	0.1964
11:43181675:C:T	50	100	1	0.061
11:43181708:G:A	50	100	1	0.1006
11:43181919:T:C	50	100	1	0.061
11:43182013:G:A	50	100	1	0.061
11:43182117:G:T	50	100	1	0.1968
11:43182259:C:A	50	100	1	0.06064
11:43182636:G:A	50	100	1	0.1966
11:43182769:T:G	50	100	1	0.2576
11:43182849:C:T	50	100	1	0.1964
11:43182940:T:C	50	100	1	0.2576
11:43183004:T:C	50	100	1	0.01616
11:43183114:G:A	50	100	1	0.04303
11:43183281:G:T	50	100	1	0.1964
11:43183292:G:A	50	100	1	0.01035
11:43183345:T:C	50	100	1	0.2574
11:43183651:G:T	50	100	1	0.1963
11:43183726:C:T	50	100	1	0.06118
11:43183736:G:T	50	100	1	0.1963
11:43183737:A:G	50	100	1	0.2574
11:43183801:G:C	50	100	1	0.1963
11:43183939:G:A	50	100	1	0.1963
11:43183956:G:A	50	100	1	0.04757
11:43183971:C:T	50	100	0.96	0.02633
11:43184010:A:G	50	100	1	0.1964
11:43184060:G:C	50	98	1	0.1963
11:43184160:G:A	50	100	1	0.06118
11:43184214:A:G	50	100	1	0.06155
11:43184262:G:A	50	100	1	0.04321
11:43184275:C:T	50	100	1	0.02124
11:43184493:C:T	50	100	1	0.04884
11:43184617:C:T	50	100	0.99	0.1569
11:43185217:C:G	50	100	1	0.1004
11:43185695:C:T	50	100	1	0.05628
11:43185838:G:A	50	100	1	0.1963
11:43186117:G:A	50	100	1	0.0167
11:43186917:C:T	50	100	1	0.02687
11:43186958:G:A	50	100	0.99	0.157
11:43187100:G:C	50	100	1	0.1963
11:43187106:C:T	50	100	1	0.2573
11:43187174:T:C	50	100	1	0.1004
11:43187270:A:C	50	100	1	0.06899
11:43187441:G:A	50	100	1	0.05084
11:43187444:A:G	50	100	1	0.1963
11:43187521:A:G	50	100	1	0.06064
11:43187654:C:T	50	100	0.99	0.1412
11:43187803:A:G	50	100	1	0.02687
11:43188062:T:A	50	100	1	0.061
11:43188078:T:C	50	100	1	0.177
11:43188384:T:C	50	100	1	0.06064
11:43188442:C:T	50	100	1	0.01126
11:43188683:T:C	50	98	0.99	0.1431
11:43188705:T:G	50	100	1	0.1073
11:43188707:G:A	50	100	0.99	0.01362
11:43188956:T:C	50	100	1	0.06899
11:43189269:C:T	50	100	1	0.1963
11:43189307:A:G	50	100	1	0.2573
11:43189925:A:G	50	100	1	0.06118
11:43189993:G:A	50	100	0.99	0.1077
11:43190076:C:G	50	100	1	0.06118
11:43190109:A:C	50	100	1	0.01144
11:43190362:T:C	50	100	1	0.09695
11:43190623:G:A	50	100	1	0.1004
11:43190657:C:A	50	100	1	0.01271
11:43190812:G:T	50	100	1	0.1963
11:43190879:T:A	50	98	1	0.1963
11:43191098:T:C	50	100	1	0.0167
11:43191118:G:A	50	100	1	0.05646
11:43191245:A:T	50	100	1	0.1963
11:43191277:T:G	50	100	1	0.06481
11:43191336:C:T	50	100	1	0.1963
11:43191419:C:T	50	100	0.96	0.01634
11:43191565:A:G	50	100	1	0.1963
11:43191897:G:A	50	100	1	0.1004
11:43192049:T:C	50	100	1	0.04884
11:43192384:C:T	50	100	1	0.02687
11:43192444:C:T	50	100	1	0.1972
11:43192830:G:C	50	100	1	0.06028
11:43192894:C:A	50	100	1	0.05084
11:43192976:G:T	50	100	1	0.1805
11:43193000:G:A	50	98	1	0.03885
11:43193105:T:A	50	100	1	0.1972
11:43193121:C:A	50	100	1	0.06064
11:43193177:G:C	50	100	1	0.1004
11:43193611:A:G	50	98	1	0.02977
11:43193727:T:C	50	100	1	0.2574
11:43193742:C:T	50	100	1	0.06064
11:43193749:C:T	50	100	1	0.06082
11:43193813:G:A	50	98	1	0.01107
11:43193880:G:A	50	100	1	0.1973
11:43194192:T:C	50	100	1	0.1721
11:43194310:G:T	50	100	1	0.2289
11:43194421:C:T	50	100	1	0.2211
11:43194547:A:G	50	96	0.99	0.4161
11:43194675:G:A	50	98	0.72	0.03304
11:43194716:G:A	50	100	1	0.1723
11:43194777:A:T	50	100	1	0.221
11:43195219:G:A	50	100	0.99	0.1173
11:43195839:T:C	50	100	0.98	0.04847
11:43195884:T:G	50	100	0.97	0.02977
11:43196356:T:A	50	100	1	0.04575
11:43196596:C:T	50	100	1	0.173
11:43196859:A:G	50	100	1	0.03922
11:43196874:A:C	50	98	1	0.1512
11:43196941:A:C	50	100	1	0.07752
11:43197427:A:C	50	100	1	0.02215
11:43197833:A:G	50	100	1	0.09078
11:43198050:C:A	50	100	1	0.02215
11:43199124:A:G	50	100	0.99	0.03268
11:43199184:A:C	50	100	1	0.06899
11:43199253:C:T	50	100	1	0.02977
11:43199295:G:A	50	100	1	0.03922
11:43199602:C:A	50	100	1	0.1725
11:43199953:T:A	50	100	1	0.09187
11:43199989:C:A	50	100	1	0.4268
11:43200150:G:T	50	100	1	0.07752
11:43200271:G:C	50	100	1	0.02977
11:43200419:G:A	50	100	1	0.09114
11:43200443:C:T	50	100	1	0.01307
11:43200504:G:A	50	100	1	0.03686
11:43200598:A:G	50	100	0.94	0.0236
11:43200800:T:G	50	100	1	0.02977
11:43200879:G:A	50	100	1	0.1645
11:43201018:G:A	50	100	1	0.09187
11:43201058:A:G	50	100	1	0.4323
11:43201079:C:T	50	100	1	0.2371
11:43201301:G:A	50	100	1	0.173
11:43201304:C:A	50	100	0.93	0.02705
11:43201402:A:G	50	100	1	0.2186
11:43201611:T:G	50	100	1	0.04866
11:43201619:A:G	50	100	0.74	0.01035
11:43201797:T:C	50	100	1	0.1541
11:43201909:T:C	50	100	1	0.01035
11:43202048:G:A	50	100	1	0.01816
11:43202096:T:A	50	100	1	0.02977
11:43202269:T:C	50	100	1	0.07752
11:43202305:T:C	50	100	1	0.1725
11:43202429:T:A	50	100	1	0.02215
11:43202549:T:C	50	100	1	0.02996
11:43202637:T:A	50	100	1	0.03686
11:43202660:C:T	50	100	1	0.2427
11:43202707:A:T	50	100	1	0.02977
11:43202889:T:A	50	100	1	0.03704
11:43203151:G:T	50	100	1	0.01017
11:43203247:C:G	50	100	1	0.02215
11:43203337:G:T	50	100	1	0.02233
11:43203371:G:A	50	100	1	0.1836
11:43203724:T:C	50	100	1	0.02215
11:43203839:G:A	50	100	1	0.09114
11:43203878:C:T	50	100	1	0.2229
11:43203894:G:T	50	100	1	0.07752
11:43204135:G:A	50	100	1	0.02542
11:43204328:G:A	50	100	1	0.09205
11:43204420:G:C	50	100	1	0.02977
11:43204426:T:A	50	100	1	0.02977
11:43204472:C:T	50	100	1	0.07752
11:43204496:G:T	50	100	1	0.04866
11:43204638:G:C	50	100	1	0.02215
11:43204721:G:A	50	100	1	0.04866
11:43204747:C:T	50	100	1	0.02215
11:43204761:G:A	50	100	1	0.02215
11:43204828:G:T	50	100	1	0.1514
11:43204876:C:G	50	100	1	0.08097
11:43204901:G:T	50	100	1	0.01235
11:43204949:C:A	50	100	1	0.03686
11:43205106:G:A	50	100	1	0.02977
11:43205140:G:A	50	100	1	0.03613
11:43205330:C:T	50	100	1	0.04702
11:43205564:T:A	50	100	1	0.07571
11:43205567:C:A	50	100	1	0.07571
11:43206018:C:T	50	100	1	0.1725
11:43206019:G:A	50	100	1	0.1512
11:43206093:A:C	50	100	1	0.09168
11:43206193:C:T	50	100	1	0.0659
11:43206232:C:T	50	100	1	0.02977
11:43206263:C:T	50	100	1	0.1725
11:43206470:G:A	50	100	1	0.0659
11:43206546:G:A	50	100	1	0.1512
11:43206615:A:G	50	100	1	0.02977
11:43206680:G:C	50	100	1	0.04866
11:43206699:A:T	50	98	0.96	0.01652
11:43206707:C:T	50	100	1	0.02996
11:43206932:C:T	50	100	1	0.02251
11:43206933:G:A	50	100	1	0.173
11:43207027:C:T	50	100	1	0.01543
11:43207089:T:C	50	100	1	0.03922
11:43207433:G:A	50	98	1	0.05882
11:43207671:C:T	49	100	1	0.09078
11:43207751:A:G	50	100	1	0.2371
11:43207843:G:C	50	100	1	0.02977
11:43208082:C:T	50	100	1	0.04884
11:43208123:T:C	50	98	1	0.04884
11:43208372:T:C	50	100	1	0.1736
11:43208456:T:C	50	100	1	0.02288
11:43208472:G:C	50	100	1	0.1737
11:43208565:G:A	50	100	1	0.03922
11:43208615:C:G	50	100	1	0.4263
11:43208632:A:G	50	100	1	0.03686
11:43208817:C:T	50	100	1	0.02977
11:43209320:G:A	50	100	1	0.01253
11:43209379:T:A	50	100	1	0.09168
11:43209512:C:T	50	100	1	0.02215
11:43209913:A:G	50	100	1	0.01089
11:43210020:G:A	50	100	0.99	0.02977
11:43210032:T:C	50	100	1	0.04611
11:43210038:C:A	50	100	1	0.03686
11:43210241:C:A	50	100	1	0.1736
11:43210283:G:A	50	100	1	0.04902
11:43210792:C:T	50	98	1	0.09168
11:43210806:T:C	50	100	1	0.05683
11:43210855:T:C	50	100	1	0.01017
11:43210905:C:T	50	100	1	0.02977
11:43211089:A:G	50	100	1	0.07571
11:43211177:G:A	50	100	1	0.09168
11:43211242:C:T	50	98	1	0.4267
11:43211313:T:G	50	100	1	0.1737
11:43211584:C:T	50	100	1	0.07752
11:43211634:T:C	50	100	1	0.02977
11:43211904:G:A	50	100	0.71	0.01017
11:43212031:C:A	50	100	1	0.0906
11:43212122:G:A	50	100	1	0.04884
11:43212212:C:T	50	100	1	0.03686
11:43212266:A:G	50	100	1	0.1512
11:43212348:C:T	50	100	1	0.04884
11:43212466:G:A	50	100	1	0.04611
11:43212684:C:T	50	100	1	0.02233
11:43213035:C:T	50	100	1	0.04884
11:43213420:A:C	50	100	0.98	0.01144
11:43213669:T:C	50	100	1	0.04884
11:43213674:G:C	50	100	1	0.04884
11:43213754:G:C	50	100	1	0.04884
11:43213910:G:A	50	100	1	0.1736
11:43214194:T:C	50	100	1	0.04902
11:43214210:G:A	50	100	1	0.04739
11:43214211:T:C	50	100	1	0.1725
11:43214504:C:G	50	100	1	0.03631
11:43214511:A:G	50	100	1	0.1511
11:43214519:T:C	50	100	1	0.02215
11:43214594:A:G	50	100	1	0.01271
11:43214628:T:A	50	100	1	0.07026
11:43214690:C:A	50	100	1	0.04975
11:43214697:C:T	50	100	1	0.1848
11:43215137:T:C	50	100	1	0.02215
11:43215205:A:G	50	100	1	0.484
11:43215506:A:T	50	100	1	0.02596
11:43215790:G:A	50	100	1	0.0748
11:43216204:C:T	50	100	1	0.1823
11:43216354:G:A	50	100	1	0.1819
11:43216461:C:T	50	100	1	0.07843
11:43216472:G:C	50	100	1	0.04031
11:43216543:C:G	50	100	1	0.1819
11:43216619:T:G	50	100	1	0.1924
11:43216861:T:C	50	100	1	0.0207
11:43216992:A:C	50	98	1	0.3655
11:43217018:A:G	50	100	0.96	0.04539
11:43217037:G:A	50	100	1	0.1736
11:43217070:T:C	50	100	1	0.02215
11:43217252:C:T	49	100	1	0.1924
11:43217288:T:C	50	100	1	0.02215
11:43217291:G:A	50	100	1	0.07662
11:43217523:A:C	50	100	1	0.06609
11:43218057:C:T	49	100	1	0.01471
11:43218208:T:C	50	100	0.99	0.0256
11:43218214:C:T	50	100	0.99	0.0699
11:43218254:G:A	50	100	1	0.1845
11:43218286:G:A	50	100	1	0.04049
11:43218376:G:A	50	100	1	0.04902
11:43218402:C:A	50	100	1	0.02451
11:43218495:C:G	50	100	0.99	0.1723
11:43218538:C:A	50	100	1	0.03413
11:43218791:C:T	50	100	1	0.1923
11:43219255:G:A	50	100	1	0.3644
11:43219371:C:A	50	100	1	0.05574
11:43219512:A:G	50	100	1	0.04158
11:43219576:T:C	50	100	1	0.02197
11:43219818:T:C	50	100	1	0.02215
11:43219875:C:T	50	100	1	0.1836
11:43220698:T:C	50	100	1	0.09005
11:43220990:T:G	50	100	0.99	0.02215
11:43221037:A:G	50	100	1	0.4831
11:43221193:C:T	50	100	1	0.06645
11:43221206:G:C	50	100	1	0.02487
11:43221610:A:T	50	100	1	0.05701
11:43221617:T:C	50	100	1	0.02197
11:43221833:A:G	49	100	1	0.02197
11:43221837:C:T	49	100	1	0.1792
11:43221838:G:A	49	100	1	0.02215
11:43222125:C:T	50	100	0.99	0.3375
11:43222242:C:T	50	100	1	0.3377
11:43222584:C:T	50	100	1	0.01452
11:43222836:T:G	50	100	1	0.3377
11:43222890:T:C	50	100	1	0.02197
11:43223015:G:C	50	100	1	0.01616
11:43223208:A:C	50	100	1	0.02215
11:43223356:A:G	50	100	1	0.4842
11:43223364:T:C	50	100	1	0.01616
11:43223528:C:T	50	100	0.99	0.08043
11:43223997:C:T	50	100	1	0.02197
11:43224240:A:G	50	100	1	0.02197
11:43224343:C:T	50	100	1	0.06463
11:43224353:G:A	50	100	1	0.1737
11:43225125:G:A	50	100	1	0.3328
11:43225452:G:T	50	100	1	0.02197
11:43225622:A:G	50	100	1	0.04866
11:43226023:C:T	50	100	1	0.02487
11:43226948:G:A	50	100	1	0.04866
11:43227288:A:C	50	100	1	0.03304
11:43227476:T:C	50	100	1	0.02469
11:43227831:G:A	50	100	1	0.07371
11:43227860:A:G	50	100	0.99	0.02469
11:43227909:T:G	50	100	1	0.02469
11:43228083:C:G	50	98	1	0.4835
11:43228834:G:T	50	100	1	0.01525
11:43229236:G:A	50	100	1	0.02469
11:43229694:C:A	50	100	1	0.04793
11:43230312:T:C	50	100	0.97	0.04684
11:43230387:C:T	50	100	1	0.01035
11:43230751:A:G	50	100	1	0.07335
11:43230761:T:C	50	100	1	0.1707
11:43230804:C:T	50	100	1	0.01035
11:43231178:G:T	50	100	1	0.02469
11:43231272:C:G	50	100	1	0.01616
11:43231377:T:G	50	100	1	0.0699
11:43232475:C:T	50	100	1	0.01634
11:43232612:C:A	50	100	1	0.3335
11:43232973:C:T	50	100	0.99	0.02415
11:43232984:G:T	50	100	1	0.02378
11:43233253:A:G	50	100	1	0.02524
11:43233492:A:G	50	100	1	0.02378
11:43233509:C:G	50	100	1	0.02723
11:43233560:G:A	50	100	1	0.01471
11:43233570:G:T	50	98	1	0.02378
11:43233616:C:T	50	100	1	0.02397
11:43234030:T:C	50	100	1	0.02469
11:43234272:T:C	50	100	1	0.1305
11:43234493:T:C	50	100	1	0.01035
11:43234685:G:A	50	98	1	0.4261
11:43235073:C:T	50	100	1	0.09332
11:43236356:G:A	50	100	1	0.3707
11:43236511:T:C	50	100	1	0.04829
11:43236523:C:T	50	100	0.99	0.1796
11:43237136:G:A	50	100	1	0.1805
11:43237447:T:C	50	100	1	0.3375
11:43238455:A:T	50	100	1	0.1899
11:43238774:A:C	50	100	1	0.1442
11:43238793:C:T	50	100	1	0.01561
11:43238985:A:G	50	100	0.99	0.03595
11:43238986:T:C	50	100	1	0.01071
11:43239059:T:C	50	100	1	0.01471
11:43239434:G:T	50	100	1	0.03322
11:43239445:A:T	50	100	1	0.01525
11:43239805:T:C	50	100	1	0.02288
11:43240319:T:C	50	100	1	0.05174
11:43240959:A:C	50	100	1	0.06427
11:43241040:C:T	50	100	1	0.01634
11:43241135:C:T	50	100	1	0.1803
11:43241380:T:A	50	100	0.99	0.03304
11:43241572:C:T	50	100	0.99	0.01235
11:43242771:T:C	50	100	1	0.1786
11:43242959:T:C	50	100	1	0.3381
11:43243251:C:T	50	100	1	0.04829
11:43243456:C:T	50	100	0.99	0.2538
11:43244105:A:G	50	100	1	0.01725
11:43244516:G:A	50	100	1	0.05338
11:43244907:G:A	50	100	1	0.01434
11:43245073:C:T	50	100	1	0.01434
11:43245196:C:A	50	100	1	0.01543
11:43245284:C:A	50	100	0.99	0.3969
11:43245595:A:G	50	100	0.98	0.07008
11:43246271:A:T	50	100	0.98	0.2291
11:43246298:C:G	50	100	1	0.02614
11:43246329:C:T	50	100	0.98	0.08932
11:43247211:C:T	50	100	1	0.05683
11:43247277:G:A	50	100	0.99	0.1133
11:43247308:G:A	50	100	0.94	0.01943
11:43247845:A:T	50	100	0.99	0.1133
11:43249333:C:T	50	100	0.99	0.3962
11:43250017:G:A	50	100	0.99	0.1137
11:43250712:G:A	50	100	0.99	0.3611
11:43251416:A:G	50	100	0.99	0.09641
11:43251665:T:C	50	100	0.93	0.01325
11:43251885:C:T	50	100	0.99	0.02814
11:43251925:C:T	50	100	1	0.02614
11:43252138:A:C	49	75.5	0.91	0.3791
11:43252179:G:C	50	100	0.99	0.01471
11:43252385:T:C	50	100	1	0.08678
11:43252401:G:A	50	100	0.99	0.01471
11:43252509:A:G	50	100	0.93	0.01362
11:43252657:A:T	50	100	0.99	0.3606
11:43252674:C:T	50	100	0.98	0.07734
11:43252816:A:C	50	100	0.99	0.1981
11:43252827:A:C	50	100	1	0.02015
11:43252988:C:A	50	100	0.99	0.07752
11:43253086:G:A	50	100	0.99	0.01471
11:43253575:T:A	50	100	0.99	0.01471
11:43254038:G:A	50	100	1	0.01126
11:43254070:T:C	50	100	0.99	0.1258
11:43254702:C:T	50	100	1	0.08678
11:43254724:C:A	50	100	1	0.02723
11:43254789:C:A	50	100	0.93	0.01362
11:43255034:G:C	50	100	0.99	0.1258
11:43255542:A:C	50	100	0.99	0.07062
11:43255887:G:A	50	100	0.97	0.07734
11:43256264:T:C	50	100	1	0.0118
11:43256577:A:G	50	100	1	0.1993
11:43256712:C:A	50	100	0.99	0.3602
11:43256886:G:A	50	100	1	0.0866
11:43256915:C:T	50	100	1	0.185
11:43256950:G:T	50	100	1	0.02015
11:43257570:T:C	50	100	0.99	0.07044
11:43258048:T:C	50	100	0.96	0.01888
11:43258112:A:G	50	100	1	0.08569
11:43258123:C:G	50	100	0.99	0.3969
11:43258277:T:C	50	100	0.96	0.158
11:43258355:C:A	49	98	0.99	0.4949
11:43258569:G:A	50	100	0.92	0.01362
11:43258982:C:G	50	100	0.99	0.1256
11:43259171:A:G	50	100	0.98	0.01471
11:43259643:G:C	50	100	0.96	0.09804
11:43259705:T:C	50	100	0.99	0.07389
11:43260079:G:A	50	100	0.99	0.01979
11:43260088:G:C	50	100	0.99	0.1258
11:43260900:G:T	50	100	0.99	0.02015
11:43260967:A:G	50	100	0.99	0.02015
11:43261063:A:T	50	100	0.94	0.02614
11:43261279:C:T	50	100	0.99	0.07026
11:43261420:C:T	50	100	0.99	0.1262
11:43261555:G:A	50	100	0.96	0.01997
11:43261631:A:G	50	100	0.96	0.01543
11:43261827:G:A	50	100	0.96	0.09731
11:43262525:G:A	50	100	0.99	0.08551
11:43263132:G:A	50	100	0.83	0.01961
11:43263512:A:T	50	96	0.97	0.1198
11:43263559:A:G	50	100	0.84	0.02505
11:43263775:A:G	50	96	0.66	0.02814
11:43263807:C:T	50	98	0.85	0.09804
11:43264331:T:C	50	100	0.98	0.09314
11:43264441:G:A	50	100	1	0.02596
11:43264567:A:G	50	100	0.96	0.02596
11:43264781:G:A	50	100	0.93	0.02614
11:43264902:G:C	50	100	1	0.02596
11:43264959:G:A	50	100	0.99	0.09949
11:43265126:T:A	50	100	1	0.02596
11:43265616:G:C	50	100	0.99	0.01797
11:43265849:C:A	50	100	1	0.02596
11:43266166:T:G	50	98	0.99	0.2159
11:43266184:G:A	50	98	0.96	0.07843
11:43266324:G:A	50	100	0.99	0.3615
11:43266409:C:T	50	100	0.99	0.2977
11:43267135:A:G	50	100	0.99	0.01107
11:43267348:A:T	50	100	0.98	0.1048
11:43268424:C:T	50	100	1	0.1009
11:43268513:C:A	50	100	1	0.2141
11:43268779:G:A	48	100	0.99	0.3883
11:43268800:T:G	50	100	1	0.3709
11:43268918:G:A	50	100	0.99	0.1
11:43269956:A:G	50	100	1	0.07298
11:43270340:G:A	45	100	0.99	0.08061
11:43270374:T:C	48	100	1	0.06155
11:43270463:A:T	29	75.9	0.86	0.1077
11:43270472:A:G	37	97.3	0.94	0.02269
11:43270474:A:G	38	97.4	0.96	0.01797
11:43270480:A:G	38	97.4	0.86	0.01452
11:43270483:T:C	38	76.3	0.93	0.1877
11:43271026:G:A	50	100	1	0.4336
11:43271092:G:A	50	100	1	0.4336
11:43271093:T:G	50	100	1	0.2859
11:43271645:C:A	50	100	1	0.4337
11:43271953:A:G	50	100	1	0.4339
11:43271974:A:G	50	100	1	0.2858
11:43272319:C:T	50	100	1	0.301
11:43272390:A:G	50	100	1	0.2182
11:43272398:C:T	50	100	1	0.4337
11:43272506:T:G	50	100	1	0.301
11:43272562:G:A	50	100	1	0.1892
11:43272578:A:G	50	100	1	0.02596
11:43272864:T:G	50	100	1	0.1044
11:43272935:C:T	50	98	1	0.2182
11:43273282:G:A	50	100	1	0.4316
11:43273540:A:G	50	100	1	0.4316
11:43273813:C:G	50	100	1	0.4316
11:43273857:G:A	50	100	1	0.2182
11:43273885:C:T	50	100	1	0.2932
11:43273908:G:C	50	100	1	0.1304
11:43274097:T:C	50	100	1	0.3012
11:43274121:A:G	50	100	1	0.2578
11:43274214:G:C	50	98	0.98	0.08152
11:43274236:A:G	50	100	1	0.02832
11:43274323:A:G	50	100	1	0.301
11:43274423:T:C	50	100	1	0.1304
11:43274740:G:C	50	100	1	0.4316
11:43274788:T:C	50	100	0.94	0.01307
11:43274806:G:A	50	98	0.99	0.03994
11:43275083:G:C	50	100	1	0.3012
11:43275244:C:T	50	100	1	0.218
11:43275505:G:A	50	100	1	0.4314
11:43275689:C:T	50	100	1	0.06391
11:43275819:G:C	50	100	1	0.4316
11:43276047:C:T	50	100	1	0.2858
11:43276051:C:T	50	100	1	0.4316
11:43276067:C:T	50	98	1	0.0345
11:43276206:C:T	50	100	1	0.01743
11:43276385:A:G	50	100	0.99	0.09659
11:43276580:C:T	50	100	1	0.218
11:43276612:C:G	50	100	0.99	0.4317
11:43276713:T:C	50	100	0.99	0.218
11:43277268:A:G	50	100	1	0.104
11:43277359:A:G	50	100	1	0.1302
11:43277515:C:T	50	100	0.99	0.02596
11:43277618:G:A	50	100	0.96	0.01888
11:43277651:C:G	50	100	1	0.06173
11:43277954:C:T	50	100	0.99	0.1013
11:43278021:G:C	50	100	0.99	0.3008
11:43278062:A:T	50	100	0.99	0.3007
11:43278187:C:T	50	100	1	0.1324
11:43278200:T:A	50	100	1	0.06173
11:43278489:G:T	50	100	0.99	0.218
11:43278523:T:C	50	100	0.99	0.1614
11:43278599:G:T	50	100	1	0.06191
11:43278668:G:T	50	98	0.96	0.04484
11:43278700:G:T	50	100	0.88	0.02378
11:43278719:C:T	50	100	0.98	0.1888
11:43278884:G:A	50	100	1	0.1042
11:43279062:A:G	50	100	0.98	0.02614
11:43279292:G:A	50	100	1	0.06173
11:43279506:T:C	50	100	0.99	0.43120000000000003
11:43279838:A:G	50	100	1	0.4517
11:43279852:G:T	50	100	0.98	0.13
11:43279855:T:A	50	100	0.99	0.1763
11:43280021:T:C	50	100	1	0.06409
11:43280045:G:A	50	100	1	0.4479
11:43280528:G:A	50	100	1	0.1993
11:43280532:C:T	50	100	0.96	0.01906
11:43280799:G:A	50	100	1	0.2783
11:43280943:G:A	50	100	0.99	0.3373
11:43281726:T:A	50	100	1	0.4902
11:43281729:A:G	50	100	0.99	0.1549
11:43282298:G:C	50	100	1	0.02215
11:43282375:A:G	50	100	1	0.4915
11:43282544:G:T	50	100	0.98	0.04648
11:43282799:G:A	50	100	1	0.1028
11:43282823:C:T	50	100	1	0.02215
11:43282940:G:T	50	100	0.99	0.01906
11:43283465:G:A	50	100	1	0.03032
11:43284006:G:A	50	100	1	0.03522
11:43284313:C:A	50	100	1	0.3477
11:43284383:C:T	50	100	1	0.1932
11:43285032:C:G	50	100	1	0.1231
11:43285111:T:C	50	100	1	0.12
11:43285116:T:G	50	98	1	0.1311
11:43285294:C:A	50	100	1	0.1224
11:43285564:A:G	50	100	1	0.12
11:43285646:A:G	50	100	1	0.2772
11:43286261:A:C	50	100	1	0.3617
11:43286340:C:G	50	100	1	0.2754
11:43286490:C:A	50	100	1	0.05374
11:43286596:C:T	50	100	1	0.1282
11:43287077:A:G	50	100	0.99	0.01107
11:43287162:G:T	50	100	0.99	0.09259
11:43287638:C:T	50	100	1	0.1284
11:43287837:G:A	50	100	1	0.05356
11:43289082:A:T	50	100	1	0.2816
11:43289108:C:T	50	100	1	0.1467
11:43289195:G:A	50	100	0.92	0.02415
11:43289276:C:T	49	100	1	0.1467
11:43289280:T:C	50	96	0.99	0.1565
11:43289375:C:T	50	100	1	0.128
11:43289379:A:G	50	98	0.97	0.04121
11:43289454:T:C	50	100	1	0.2821
11:43289570:A:C	50	100	1	0.2818
11:43289647:G:A	50	100	1	0.1278
11:43290319:C:T	50	100	0.99	0.05846
11:43290364:C:T	50	100	1	0.126
11:43290629:C:T	50	100	1	0.1276
11:43290637:T:C	50	100	1	0.1351
11:43290976:A:G	50	100	1	0.1278
11:43291472:G:C	50	100	1	0.1276
11:43292087:A:G	50	100	1	0.282
11:43292464:A:G	50	100	1	0.2821
11:43292782:C:T	50	100	1	0.01162
11:43292855:T:C	50	100	0.92	0.02451
11:43292972:A:G	50	100	1	0.05356
11:43293016:T:C	50	100	1	0.1276
11:43293806:A:C	50	100	1	0.1353
11:43294009:G:A	50	100	1	0.1353
11:43294045:C:T	50	100	0.96	0.01888
11:43294067:A:T	50	100	1	0.05338
11:43294466:A:C	50	100	1	0.09259
11:43294540:T:C	50	100	1	0.374
11:43294669:T:C	50	100	1	0.374
11:43294983:C:T	50	100	1	0.1467
11:43295096:C:A	50	100	1	0.03776
11:43295871:C:A	50	100	1	0.05338
11:43296598:C:A	50	100	1	0.0374
11:43296636:A:G	50	100	1	0.1463
11:43297779:C:A	50	100	1	0.1465
11:43298252:C:A	50	98	0.99	0.2062
11:43298328:A:C	50	100	1	0.1015
11:43298429:G:A	50	98	0.99	0.2772
11:43298554:G:C	50	100	1	0.1467
11:43298856:C:T	50	100	1	0.05773
11:43299010:G:A	50	100	1	0.128
11:43299269:T:C	50	100	1	0.1527
11:43299328:C:T	50	100	1	0.2881
11:43299540:C:A	50	100	1	0.1525
11:43299601:T:C	50	100	1	0.1525
11:43299671:G:A	50	100	1	0.128
11:43299890:T:A	50	100	1	0.1282
11:43300345:G:A	50	100	0.99	0.3135
11:43300421:C:A	50	100	1	0.03068
11:43300692:C:A	50	100	1	0.01471
11:43300754:A:T	50	100	0.99	0.2068
11:43300825:G:A	50	98	0.98	0.09477
11:43301774:A:C	50	100	1	0.0374
11:43301810:G:A	50	100	1	0.03014
11:43304262:C:T	50	100	1	0.01761
11:43304397:C:T	50	98	1	0.05047
11:43304474:G:A	50	100	1	0.01906
11:43304499:C:T	50	100	0.99	0.1231
11:43305093:C:A	50	100	0.97	0.01852
11:43305940:G:C	50	100	0.98	0.1233
11:43306596:A:G	33	93.9	0.76	0.04611
11:43307054:A:C	50	96	0.97	0.04212
11:43307064:A:G	50	100	0.99	0.08424
11:43307373:G:A	50	100	0.99	0.1225
11:43307965:T:A	50	100	0.95	0.2411
11:43308039:T:A	50	100	1	0.01126
11:43308887:C:T	50	100	0.99	0.07934
11:43309265:T:C	50	100	1	0.03377
11:43310603:G:C	50	100	0.99	0.0846
11:43311675:G:A	50	100	0.99	0.2682
11:43311926:G:T	50	100	1	0.2037
11:43312699:A:G	50	100	1	0.3822
11:43312991:T:C	50	100	1	0.02469
11:43316326:T:A	50	100	1	0.05047
11:43317108:C:G	50	100	1	0.05047
11:43317156:A:G	50	100	1	0.05519
11:43317418:T:C	50	100	1	0.144
11:43317541:C:T	50	100	1	0.01943
11:43318172:G:A	50	100	1	0.05047
11:43318526:T:C	50	100	1	0.1311
11:43319567:G:C	50	100	1	0.05084
11:43319823:A:C	50	100	1	0.01126
11:43320044:T:C	48	97.9	0.85	0.03831
11:43320256:G:A	50	100	1	0.03922
11:43320629:G:A	50	100	1	0.01198
11:43320945:A:G	50	100	1	0.01743
11:43321522:T:C	50	98	1	0.1042
11:43322355:A:G	50	100	1	0.03794
11:43322892:T:G	50	100	1	0.104
11:43323008:C:T	50	98	1	0.01089
11:43323201:G:A	50	100	1	0.06463
11:43325490:G:A	50	100	1	0.07407
11:43326772:T:C	50	100	1	0.07516
11:43329213:A:G	50	100	1	0.3606
11:43329507:A:G	50	100	1	0.01253
11:43329798:C:T	50	100	1	0.01943
11:43331027:C:G	50	100	1	0.04049
11:43331104:C:T	50	100	1	0.104
11:43331469:A:G	50	100	1	0.01507
11:43331821:A:T	50	100	1	0.1995
11:43332608:A:G	50	100	1	0.191
11:43333236:A:G	50	100	1	0.01943
11:43334084:G:A	50	100	1	0.02469
11:43334132:T:G	50	100	1	0.104
11:43334270:C:T	50	100	0.88	0.01107
11:43334462:C:T	50	100	1	0.01943
11:43334463:G:A	50	100	1	0.3811
11:43334555:A:G	50	100	1	0.01017
11:43334851:A:G	50	100	1	0.2912
11:43335381:A:C	50	100	1	0.0394
11:43335470:A:G	50	100	0.98	0.04866
11:43335487:A:G	50	100	1	0.2033
11:43335507:A:C	50	100	1	0.2003
11:43335718:A:G	50	100	1	0.1995
11:43335818:A:C	50	100	0.99	0.04793
11:43336730:C:T	50	100	1	0.0935
11:43336920:A:G	50	100	1	0.1294
11:43336930:C:T	50	100	1	0.104
11:43337144:C:T	50	100	0.98	0.1946
11:43337145:G:A	50	100	1	0.2021
11:43337401:T:G	50	100	1	0.03522
11:43337452:T:G	50	100	1	0.01725
11:43338864:T:G	50	100	1	0.08097
11:43340785:A:G	50	100	0.99	0.1993
11:43343725:T:C	50	100	1	0.05065
11:43343746:G:C	50	100	1	0.02469
11:43345000:T:C	50	100	1	0.03831
11:43345330:G:T	50	94	0.75	0.06318
11:43345593:G:A	50	100	1	0.01634
11:43345599:C:T	50	100	1	0.3615
11:43346004:A:T	50	98	0.99	0.4749
11:43346008:A:T	50	100	1	0.4824
11:43346029:T:A	50	86	0.99	0.1102
11:43346030:T:A	49	95.9	0.97	0.04521
11:43346039:T:G	50	98	1	0.3867
11:43346344:C:T	50	100	1	0.1147
11:43346549:G:A	43	97.7	1	0.01943
11:43347007:G:A	50	100	1	0.01743
11:43347925:T:G	50	100	1	0.1294
11:43348171:T:C	44	90.9	0.98	0.1955
11:43350241:T:G	47	93.6	1	0.1296
11:43350459:C:T	47	97.9	0.99	0.1966
11:43350643:G:C	50	96	0.96	0.0285
11:43350813:C:A	50	100	1	0.02469
11:43350852:T:C	50	90	0.91	0.1118
11:43350879:G:A	50	100	1	0.1353
11:43350885:T:G	50	100	1	0.1046
11:43351427:T:C	40	90	0.99	0.1943
11:43351531:C:T	50	96	0.95	0.05574
11:43351720:A:C	48	81.2	0.99	0.1943
11:43352156:T:A	50	100	1	0.1296
11:43352649:C:A	50	100	1	0.07444
11:43353508:C:A	50	98	0.98	0.02306
11:43353615:A:T	50	100	1	0.04049
11:43354766:G:A	50	100	0.97	0.05556
11:43355941:T:C	50	100	0.98	0.01216
11:43357020:G:A	50	100	1	0.07444
11:43357278:G:A	50	100	1	0.03976
11:43357956:C:T	50	100	0.99	0.2908
11:43358324:A:C	50	100	0.96	0.01598
11:43359440:G:A	50	100	1	0.01126
11:43359775:G:A	50	100	0.98	0.07298
11:43359867:C:A	50	100	0.98	0.07208
11:43360663:A:G	50	100	1	0.104
11:43360777:G:T	50	100	1	0.03958
11:43361178:C:G	50	100	1	0.3702
11:43361397:G:A	50	100	1	0.03522
11:43361868:C:A	50	100	1	0.05102
11:43362898:A:G	50	100	1	0.3829
11:43363383:A:G	50	100	1	0.3591
11:43363979:A:T	50	100	0.96	0.05556
11:43364225:T:G	50	100	1	0.01943
11:43365250:A:G	50	100	1	0.02469
11:43365399:G:C	50	100	1	0.07317
11:43365494:C:G	50	100	1	0.104
11:43365933:T:C	50	100	1	0.104
11:43366126:C:T	50	100	0.99	0.1351
11:43366611:C:T	50	100	1	0.07426
11:43366801:C:T	50	100	1	0.04866
11:43366904:C:T	50	100	0.96	0.01107
11:43367260:G:A	50	92	0.68	0.03558
11:43367781:C:T	50	100	1	0.3809
11:43368087:G:A	50	100	1	0.0512
11:43368582:C:A	50	100	1	0.05102
11:43369252:C:G	50	100	1	0.01797
11:43369294:C:T	50	100	1	0.01797
11:43369475:A:G	50	100	1	0.01797
11:43370098:C:T	50	100	1	0.104
11:43370776:T:A	50	100	1	0.06481
11:43371143:A:G	50	100	1	0.104
11:43371346:A:G	50	100	1	0.3611
11:43371402:T:C	50	100	1	0.03522
11:43371534:A:G	50	100	1	0.0797
11:43372149:A:G	50	100	1	0.06935
11:43372306:A:G	50	98	1	0.3696
11:43373082:T:C	50	100	1	0.01943
11:43373427:C:T	50	100	1	0.112
11:43373504:T:C	50	100	0.96	0.04049
11:43373972:A:G	50	100	1	0.1042
11:43373979:G:C	50	100	1	0.02469
11:43375340:T:C	50	100	1	0.07952
11:43375684:A:C	50	100	1	0.08515
11:43375687:A:G	50	100	1	0.08497
11:43375827:A:C	50	100	1	0.0512
11:43377301:A:T	50	100	0.88	0.02106
11:43377851:A:C	50	100	0.99	0.02905
11:43377990:A:G	50	100	1	0.3702
11:43378205:G:A	50	100	1	0.04049
11:43378551:T:C	50	100	0.91	0.01507
11:43378734:C:T	50	100	1	0.104
11:43378913:A:G	49	100	1	0.1944
11:43379202:C:A	50	100	1	0.01943
11:43379482:T:G	50	100	0.78	0.06627
11:43379776:T:C	50	100	1	0.1314
11:43380235:G:T	50	100	1	0.01979
11:43380444:C:T	50	100	1	0.1349
11:43380530:C:T	50	100	1	0.07444
11:43380546:T:C	50	100	1	0.02469
11:43380941:G:A	50	100	1	0.1294
11:43380974:A:T	50	98	1	0.03994
11:43381308:C:G	50	98	1	0.01144
11:43381966:T:C	50	100	1	0.3611
11:43382646:T:A	50	100	1	0.3609
11:43383608:G:A	50	100	1	0.2035
11:43383658:C:T	50	98	1	0.05102
11:43383832:G:A	50	100	1	0.07444
11:43384446:G:A	50	100	1	0.1294
11:43384928:C:G	50	100	1	0.05519
11:43385256:T:A	50	100	1	0.104
11:43386781:T:G	50	100	1	0.07988
11:43386869:C:T	50	100	1	0.2035
11:43387800:A:G	50	100	1	0.1294
11:43388612:A:G	50	100	1	0.3611
11:43389017:T:C	50	100	0.98	0.07444
11:43390033:G:A	50	100	1	0.0354
11:43390127:C:T	50	100	1	0.1111
11:43390571:G:A	50	100	1	0.01943
11:43391478:A:C	50	100	1	0.1345
11:43394020:A:C	50	100	1	0.04611
11:43394151:G:A	50	100	0.91	0.01525
11:43395201:C:T	50	100	0.95	0.0158
11:43398360:A:G	50	100	1	0.104
11:43400172:C:T	50	100	0.94	0.07625
11:43401085:A:G	50	100	1	0.03976
11:43402112:A:G	50	100	1	0.1349
11:43402434:G:A	50	100	1	0.02487
11:43403275:C:T	49	100	1	0.04666
11:43403756:G:A	50	100	1	0.1941
11:43405164:A:G	50	100	1	0.01107
11:43405323:C:G	50	100	1	0.06572
11:43405396:T:C	50	100	1	0.2035
11:43406449:T:C	50	100	1	0.2892
11:43409312:C:T	50	98	0.99	0.05556
11:43410496:A:G	50	100	1	0.4869
11:43410569:G:A	50	100	1	0.03976
11:43410740:C:T	50	100	1	0.07335
11:43410756:T:C	50	100	1	0.104
11:43410875:G:A	50	100	1	0.3617
11:43411102:T:C	50	100	1	0.4869
11:43411798:T:C	50	100	1	0.3755
11:43411957:A:G	50	100	1	0.07444
11:43412263:C:T	50	98	0.99	0.04248
11:43412426:C:T	50	100	1	0.05102
11:43413027:C:A	48	93.8	0.9	0.03068
11:43413950:G:A	50	100	0.99	0.0423
11:43415439:G:A	50	100	1	0.09168
11:43415919:G:A	50	100	1	0.2395
11:43416299:C:T	50	100	1	0.289
11:43416466:T:C	50	100	1	0.2397
11:43416551:G:A	50	100	1	0.01816
11:43416660:T:C	50	100	1	0.0354
11:43416819:C:T	50	100	1	0.01943
11:43417792:G:A	50	100	1	0.07226
11:43417813:C:T	50	100	1	0.2231
11:43418275:C:T	50	98	0.98	0.01162
11:43418370:T:G	50	100	1	0.04539
11:43419133:T:G	50	100	1	0.01126
11:43419740:G:A	50	100	1	0.05102
11:43420087:A:G	50	98	0.98	0.01107
11:43421051:C:T	50	100	1	0.05102
11:43421167:T:G	50	100	1	0.02905
11:43421870:G:A	50	100	1	0.01943
11:43424122:C:T	50	100	1	0.01943
11:43424260:T:C	50	100	1	0.1941
11:43424283:G:A	50	100	1	0.03558
11:43424799:T:G	50	100	1	0.01943
11:43425286:T:G	50	100	1	0.1943
11:43425383:G:A	50	100	1	0.1345
11:43425476:C:G	50	100	1	0.04593
11:43425899:A:T	50	100	1	0.1291
11:43426481:C:T	50	100	1	0.0512
11:43426931:G:T	50	100	1	0.04593
11:43427396:C:T	50	100	1	0.1345
11:43427539:A:G	50	98	1	0.01126
11:43427735:T:C	50	100	1	0.04484
11:43428540:G:A	50	100	1	0.03577
11:43428993:A:G	50	100	1	0.04593
11:43429038:A:G	50	100	1	0.01126
11:43429314:G:T	50	100	1	0.09332
11:43429377:C:T	50	100	1	0.1107
11:43429907:C:T	50	100	1	0.1941
11:43430569:C:T	50	100	1	0.1291
11:43430711:A:G	50	98	0.96	0.01543
11:43432454:G:A	50	100	1	0.01943
11:43432845:T:A	50	100	1	0.01943
11:43433075:G:A	50	100	1	0.02469
11:43433251:A:G	50	96	1	0.3618
11:43433290:C:T	50	100	1	0.1037
11:43433501:T:C	50	100	1	0.02505
11:43433824:A:G	50	100	0.97	0.01688
11:43434122:C:T	49	98	0.98	0.01126
11:43434128:T:G	50	100	1	0.05102
11:43436594:A:G	50	100	1	0.09405
11:43437578:C:T	50	100	1	0.1117
11:43437612:A:G	50	100	1	0.09332
11:43437870:A:G	50	100	1	0.3816
11:43437898:A:G	50	100	1	0.04666
11:43438160:A:G	50	100	1	0.1291
11:43438931:C:T	50	100	1	0.1044
11:43439199:A:C	50	100	0.98	0.05102
11:43439613:T:C	50	100	1	0.04503
11:43439916:G:A	50	98	1	0.01144
11:43441267:C:T	50	100	1	0.1117
11:43441403:C:T	50	100	1	0.3747
11:43441606:T:C	50	100	0.96	0.01107
11:43441864:A:G	50	100	1	0.03958
11:43441983:G:A	50	100	1	0.04575
11:43442743:G:C	50	100	1	0.1117
11:43443228:G:A	50	100	1	0.01743
11:43444900:C:G	50	100	1	0.0699
11:43446950:G:C	50	100	0.97	0.04194
11:43447293:G:A	50	100	1	0.01634
11:43447598:C:T	50	100	1	0.3284
11:43448425:G:C	50	100	1	0.1374
11:43448705:C:A	50	100	1	0.1316
11:43450325:G:A	50	100	1	0.01688
11:43451027:G:A	50	100	1	0.01725
11:43451143:G:A	50	100	0.95	0.0158
11:43451345:G:C	50	100	1	0.07062
11:43451557:T:C	50	100	1	0.03522
11:43452768:C:T	50	100	1	0.0167
11:43452871:T:C	50	100	1	0.02469
11:43454092:G:C	50	100	1	0.0167
11:43454268:A:G	50	100	1	0.3617
11:43454378:C:G	50	100	1	0.1037
11:43456195:C:T	50	100	1	0.04503
11:43457272:A:G	50	100	1	0.0354
11:43457671:G:A	50	100	1	0.3844
11:43458156:T:C	50	100	1	0.1373
11:43458157:T:A	50	100	1	0.1373
11:43458174:G:A	50	100	1	0.05102
11:43458206:A:C	50	100	0.89	0.02469
11:43458624:G:A	50	100	1	0.09332
11:43458963:G:A	50	100	1	0.1037
11:43460090:C:T	50	100	1	0.1037
11:43460399:T:C	50	100	1	0.07153
11:43460494:C:G	50	100	1	0.02124
11:43461011:A:C	50	100	1	0.0167
11:43461212:G:A	50	100	1	0.0659
11:43461213:C:T	50	100	1	0.3617
11:43461672:T:C	50	100	1	0.1318
11:43462567:A:G	50	100	1	0.1941
11:43462645:T:A	50	100	1	0.1318
11:43463104:C:T	50	100	1	0.1374
11:43464164:C:T	50	100	1	0.05102
11:43464316:A:G	49	100	0.99	0.03032
11:43464493:A:T	50	98	1	0.2446
11:43464569:A:G	50	100	1	0.05556
11:43465134:C:T	50	100	1	0.2413
11:43465224:T:C	50	100	1	0.0167
11:43465262:G:A	50	100	1	0.03558
11:43467656:G:A	50	100	1	0.2413
11:43468494:G:T	50	100	1	0.0138
11:43469074:T:C	50	100	1	0.4895
11:43469757:G:A	50	100	1	0.07444
11:43469853:A:T	50	100	1	0.01126
11:43470584:C:T	50	100	1	0.132
11:43471236:A:G	50	100	1	0.07444
11:43471616:G:A	50	100	1	0.1044
11:43471731:C:T	50	100	1	0.4895
11:43472418:T:C	50	100	1	0.104
11:43472876:G:A	50	100	1	0.03558
11:43473597:G:A	50	100	1	0.01852
11:43474406:A:G	50	100	1	0.04575
11:43474580:C:T	50	100	1	0.3844
11:43474963:G:A	50	100	1	0.1037
11:43475057:G:C	50	100	1	0.287
11:43475247:G:A	50	100	1	0.08533
11:43475949:C:T	50	100	1	0.06972
11:43476026:C:T	50	100	1	0.1939
11:43476057:A:G	50	100	1	0.0512
11:43476319:A:C	50	100	1	0.04611
11:43476356:A:G	50	100	1	0.05102
11:43476916:C:T	50	100	1	0.03595
11:43477870:G:A	50	100	1	0.01598
11:43477902:T:G	50	100	1	0.3622
11:43478005:A:G	50	100	1	0.07444
11:43478276:C:T	50	100	0.96	0.01543
11:43478378:G:A	50	100	1	0.08551
11:43478592:A:C	50	100	1	0.07444
11:43478744:G:C	50	100	1	0.07444
11:43478918:C:T	50	100	1	0.2872
11:43479164:C:T	50	100	1	0.04303
11:43479247:G:A	49	100	1	0.07444
11:43480055:A:T	50	100	1	0.1374
11:43480917:G:A	50	100	1	0.1318
11:43481151:T:C	50	100	1	0.07444
11:43481445:G:T	50	100	1	0.07444
11:43481779:G:A	50	96	0.97	0.02869
11:43482490:C:G	50	100	1	0.08551
11:43482800:G:A	50	100	1	0.362
11:43483152:A:G	50	100	1	0.07444
11:43483383:A:T	50	100	1	0.07444
11:43484112:A:G	50	100	1	0.08551
11:43484157:T:G	50	100	1	0.1211
11:43484897:G:A	50	100	1	0.08551
11:43485699:T:C	50	100	1	0.0748
11:43486606:A:G	50	100	1	0.07498
11:43486662:G:A	50	100	1	0.1941
11:43487131:A:C	50	100	1	0.3844
11:43487334:C:T	50	100	1	0.05102
11:43487619:A:C	50	98	1	0.1941
11:43487808:C:T	50	100	1	0.0167
11:43489375:T:C	50	100	1	0.01761
11:43489599:G:A	50	100	0.96	0.01598
11:43489717:G:A	50	100	0.99	0.07444
11:43489718:A:G	50	100	1	0.0512
11:43489857:A:G	50	100	1	0.2636
11:43490070:T:A	50	100	1	0.1314
11:43490079:G:C	50	100	1	0.1314
11:43490574:G:A	50	100	1	0.0512
11:43491230:C:T	50	100	1	0.07498
11:43491303:A:G	50	100	1	0.03631
11:43491813:C:T	50	100	1	0.04339
11:43492385:A:G	50	100	1	0.0512
11:43492980:A:G	50	100	1	0.1914
11:43493381:G:A	50	100	1	0.1264
11:43493754:C:G	50	100	1	0.4844
11:43494375:T:G	50	100	0.99	0.04648
11:43494489:A:G	50	100	1	0.1314
11:43494547:A:C	50	100	1	0.01634
11:43495055:G:A	50	100	0.99	0.01634
11:43495136:T:G	50	100	0.94	0.01307
11:43495572:A:G	50	98	1	0.4973
11:43495847:C:T	50	100	1	0.03613
11:43496188:C:T	50	100	0.98	0.01743
11:43496226:A:G	50	100	1	0.1373
11:43496504:T:C	50	100	1	0.07662
11:43496536:G:A	50	100	1	0.05991
11:43496936:T:C	50	100	1	0.1314
11:43497105:G:A	50	100	1	0.0768
11:43497434:G:A	50	100	0.93	0.01089
11:43497572:C:G	50	100	1	0.06863
11:43498668:G:C	50	100	1	0.01725
11:43499799:C:T	50	100	1	0.05374
11:43500057:T:G	50	100	0.92	0.01797
11:43500112:T:C	50	100	0.99	0.05447
11:43500196:G:T	50	100	1	0.4593
11:43500487:T:C	49	100	0.99	0.0463
11:43500562:A:G	50	100	1	0.09132
11:43501422:T:C	50	100	0.96	0.01598
11:43501529:A:G	50	100	0.9	0.02469
11:43501896:G:A	50	100	1	0.04956
11:43502320:C:T	50	100	1	0.04956
11:43502536:T:A	50	100	1	0.203
11:43503302:T:C	50	100	1	0.3637
11:43503304:T:C	50	100	1	0.04956
11:43503763:G:A	50	100	1	0.04938
11:43505317:G:A	50	100	1	0.01797
11:43505357:T:C	50	100	1	0.07771
11:43505571:C:T	50	100	1	0.102
11:43505669:C:T	50	100	1	0.08987
11:43505696:C:T	50	100	0.96	0.01652
11:43505795:A:G	50	100	1	0.2106
11:43506050:G:C	50	100	0.99	0.01053
11:43506257:G:A	50	100	0.94	0.01452
11:43506304:G:A	50	100	0.99	0.1536
11:43506490:A:G	50	100	1	0.0354
11:43506914:G:A	50	100	1	0.07244
11:43507036:G:A	50	100	0.99	0.05265
11:43507209:G:A	50	100	1	0.05247
11:43508316:A:C	50	98	1	0.01271
11:43508470:G:T	50	100	0.96	0.04503
11:43508905:C:T	50	100	1	0.1509
11:43509423:C:A	50	100	1	0.07226
11:43509460:T:G	50	100	1	0.08769
11:43509497:T:G	50	100	1	0.04067
11:43509693:A:G	50	100	0.99	0.4016
11:43509784:G:A	50	100	1	0.1255
11:43509813:C:T	50	100	1	0.1055
11:43510473:A:G	50	100	1	0.2429
11:43510640:G:A	50	100	1	0.07226
11:43510651:C:T	50	100	1	0.474
11:43511260:T:C	50	100	0.96	0.02088
11:43511397:G:A	50	100	1	0.01816
11:43511464:G:C	50	100	1	0.1255
11:43512697:T:C	50	100	1	0.4744
11:43512718:A:G	50	100	1	0.3998
11:43512779:A:G	50	100	1	0.4018
11:43512873:T:A	50	100	1	0.2413
11:43512916:G:A	50	100	1	0.03686
11:43512927:G:A	50	100	0.99	0.07226
11:43512970:A:T	50	100	1	0.01398
11:43513080:A:G	50	100	1	0.09985
11:43513379:T:C	49	100	1	0.4018
11:43513603:C:G	50	100	1	0.4018
11:43513632:C:T	50	100	0.99	0.09023
11:43513851:A:G	50	100	1	0.4018
11:43514022:C:T	50	100	1	0.02124
11:43514155:A:G	50	100	1	0.4018
11:43514470:C:T	50	100	1	0.01416
11:43514597:T:C	50	100	1	0.4027
11:43514738:A:G	50	100	1	0.4023
11:43514986:T:G	50	100	1	0.1463
11:43514994:C:A	50	100	1	0.4025
11:43515036:G:A	50	100	0.99	0.22
11:43515163:G:C	50	100	1	0.1483
11:43515541:C:G	50	100	0.99	0.2224
11:43515730:G:T	50	100	1	0.4023
11:43516481:T:C	50	100	1	0.4027
11:43516866:G:A	50	100	1	0.4023
11:43516932:G:A	50	100	0.97	0.0207
11:43516986:T:G	50	100	0.98	0.07571
11:43517222:T:A	50	100	1	0.4023
11:43517463:A:G	50	100	1	0.4021
11:43517590:T:C	50	100	1	0.4025
11:43517682:T:C	50	100	0.98	0.09423
11:43517949:A:G	50	100	0.99	0.1255
11:43518578:C:A	50	100	0.99	0.02778
11:43519064:G:A	50	100	0.99	0.2164
11:43519374:T:G	50	100	0.98	0.2224
11:43519468:G:A	50	100	0.98	0.08787
11:43519898:T:C	50	100	1	0.01398
11:43520024:C:T	50	100	0.98	0.2262
11:43520244:T:C	50	100	0.91	0.02905
11:43520355:C:T	50	100	0.92	0.01761
11:43520462:T:C	50	100	1	0.01398
11:43521251:G:T	50	100	0.97	0.1841
11:43521694:C:T	50	100	0.96	0.01852
11:43521698:A:C	50	100	0.99	0.3724
11:43521789:G:A	50	98	0.98	0.2467
11:43521817:G:A	50	92	0.9	0.1102
11:43522165:T:C	50	100	0.97	0.01507
11:43522902:C:T	50	100	0.99	0.06699
11:43522912:G:A	50	100	0.98	0.01198
11:43522927:G:A	50	100	0.95	0.02542
11:43523281:A:C	50	100	1	0.1932
11:43523685:C:T	50	100	0.99	0.1222
11:43523837:G:A	50	100	1	0.06718
11:43524128:T:C	50	100	1	0.1218
11:43524206:G:A	50	100	1	0.1218
11:43524466:G:A	50	100	1	0.01507
11:43524808:G:T	50	100	0.99	0.1805
11:43525148:A:G	50	100	0.98	0.2233
11:43526222:G:A	50	100	0.99	0.02524
11:43526903:T:C	50	100	0.99	0.1819
11:43527663:A:C	50	100	0.81	0.01089
11:43527718:T:A	50	98	1	0.1672
11:43528314:C:T	50	100	0.99	0.02524
11:43528520:A:G	50	100	0.95	0.1376
11:43528636:C:A	50	98	0.99	0.1244
11:43528881:T:G	50	98	1	0.165
11:43528882:G:C	50	98	1	0.1222
11:43528983:C:T	50	100	0.87	0.0158
11:43529049:A:G	50	98	1	0.1654
11:43529168:C:T	50	100	1	0.09858
11:43529546:C:T	50	100	0.99	0.4593
11:43529866:T:C	50	100	0.99	0.4448
11:43529968:C:T	50	100	0.99	0.1823
11:43529990:C:T	50	100	0.99	0.02469
11:43530022:C:G	50	100	0.99	0.4579
11:43530222:T:G	49	100	0.98	0.01543
11:43530315:G:A	50	100	0.92	0.02542
11:43530681:C:T	50	100	1	0.05247
11:43531788:C:T	50	100	0.96	0.01035
11:43532336:C:G	50	98	0.97	0.1707
11:43532377:A:G	50	100	0.98	0.1017
11:43532560:T:C	50	98	0.97	0.2789
11:43532791:C:T	50	100	0.93	0.01598
11:43533012:C:T	50	94	0.94	0.1356
11:43533100:A:C	50	100	0.89	0.03994
11:43533235:T:C	50	100	1	0.01053
11:43533426:C:T	50	96	0.93	0.06645
11:43534029:A:G	50	100	0.99	0.02033
11:43534320:T:C	50	100	1	0.3342
11:43534986:T:C	50	100	1	0.3321
11:43535277:G:C	50	98	0.98	0.4975
11:43535765:C:T	50	100	0.96	0.0512
11:43536312:G:A	50	98	1	0.3321
11:43536529:T:C	50	98	0.96	0.1278
11:43536659:T:A	50	100	0.91	0.01471
11:43536859:C:A	50	100	1	0.01289
11:43537454:G:C	50	100	0.99	0.02033
11:43537743:T:C	50	100	1	0.3457
11:43538194:C:T	50	100	1	0.01289
11:43538441:C:A	50	100	1	0.3319
11:43538809:C:T	50	98	0.99	0.2464
11:43538846:G:A	50	100	0.97	0.0463
11:43538912:G:A	50	100	1	0.01289
11:43539950:T:A	50	98	0.98	0.4926
11:43540587:G:A	50	100	0.98	0.311
11:43541236:C:G	50	98	0.98	0.05447
11:43541497:T:C	50	100	0.95	0.03686
11:43541917:T:G	50	96	0.92	0.3297
11:43542682:G:A	50	94	0.95	0.07789
11:43543210:A:G	50	96	0.94	0.1109
11:43543343:G:T	50	100	0.88	0.02941
11:43543462:A:T	50	100	0.99	0.1195
11:43543926:T:C	50	98	0.96	0.3489
11:43544225:C:T	50	100	0.98	0.05828
11:43544362:G:A	50	92	0.93	0.1127
11:43544652:C:T	50	100	0.84	0.01761
11:43544668:C:A	50	100	0.99	0.1572
11:43544846:C:T	50	100	0.98	0.05265
11:43545080:G:T	50	100	0.98	0.05247
11:43546175:C:T	50	100	0.95	0.02614
11:43546800:G:C	50	100	0.93	0.1107
11:43547338:C:A	50	100	0.9	0.02197
11:43548414:A:G	50	100	1	0.1587
11:43548921:T:C	50	100	1	0.0118
11:43549057:C:T	50	100	0.92	0.02233
11:43549429:G:A	50	100	1	0.1587
11:43549684:G:C	50	100	1	0.1585
11:43549855:G:A	50	100	1	0.1587
11:43549874:C:G	50	100	0.98	0.425
11:43550053:G:C	50	100	0.98	0.4829
11:43550391:G:A	50	100	1	0.1585
11:43550694:A:G	50	100	1	0.1585
11:43551167:A:G	50	98	0.94	0.0581
11:43551238:C:T	50	100	0.99	0.2415
11:43551330:C:T	50	100	0.89	0.02487
11:43551649:T:G	50	100	0.99	0.08206
11:43551667:A:G	50	100	0.92	0.02106
11:43552226:A:G	50	96	0.89	0.02633
11:43552397:C:T	50	100	0.98	0.4818
11:43552469:C:T	50	98	0.96	0.01107
11:43553866:G:C	45	97.8	0.98	0.1592
11:43554216:A:G	50	100	1	0.0817
11:43554517:G:A	50	100	1	0.09513
11:43555277:C:G	50	96	0.9	0.02487
11:43555446:G:A	50	100	0.93	0.02179
11:43556303:G:A	50	96	0.99	0.278
11:43556579:C:A	50	98	0.95	0.08061
11:43556580:C:G	50	98	0.95	0.08043
11:43557076:T:C	50	100	0.89	0.02269
11:43557300:A:G	50	100	0.98	0.07934
11:43557439:G:T	50	100	0.99	0.08188
11:43559258:T:C	50	100	0.98	0.04267
11:43560147:G:A	50	100	1	0.01816
11:43560621:C:T	50	98	0.98	0.02832
11:43560642:T:G	50	98	0.99	0.05338
11:43560888:A:G	50	100	0.99	0.0118
11:43561751:G:C	50	100	0.99	0.08606
11:43561809:G:A	50	100	1	0.02905
11:43561842:A:G	50	98	1	0.0305
11:43562268:G:A	50	100	0.98	0.07498
11:43562362:A:G	50	100	1	0.01816
11:43562942:T:C	50	98	0.98	0.0305
11:43563609:G:C	50	100	1	0.01834
11:43563625:A:G	50	100	0.99	0.07498
11:43565062:G:C	50	100	0.96	0.01943
11:43565256:C:T	50	100	0.99	0.05537
11:43565730:C:T	50	100	0.98	0.01035
11:43567355:C:T	50	100	1	0.01634
11:43568071:T:A	50	100	0.99	0.08715
11:43568140:C:T	50	98	0.98	0.1725
11:43568262:G:A	50	98	0.98	0.4818
11:43568419:T:G	50	96	0.98	0.313
11:43568777:T:A	50	98	0.98	0.0305
11:43568868:G:T	50	100	0.97	0.01344
11:43569342:C:T	50	96	0.9	0.09659
11:43569359:T:C	50	100	0.92	0.0187
11:43570609:A:G	50	98	0.88	0.01344
11:43571145:T:C	50	98	0.94	0.1305
11:43571460:T:C	50	100	0.94	0.1086
11:43571775:T:C	50	96	0.91	0.4742
11:43572561:G:A	50	98	0.87	0.05701
11:43572737:G:A	50	98	0.92	0.09513
11:43572787:C:T	50	100	0.95	0.13
11:43573011:G:A	50	98	0.88	0.05701
11:43573481:A:C	50	100	0.94	0.1284
11:43574029:T:C	50	100	1	0.01071
11:43574217:G:A	50	100	0.93	0.03631
11:43574574:C:G	50	98	0.92	0.0955
11:43574800:A:G	50	98	0.84	0.06899
11:43575020:C:A	50	100	1	0.01126
11:43576770:G:A	50	100	0.98	0.05773
11:43577688:C:T	50	100	0.9	0.02397
11:43578241:A:T	50	100	0.99	0.3395
11:43578768:G:C	50	100	0.99	0.0285
11:43579555:T:C	50	100	0.98	0.09041
11:43579803:G:A	49	100	0.93	0.02415
11:43580033:C:A	50	100	0.93	0.02415
11:43580077:A:G	50	96	0.95	0.07607
11:43580078:G:A	50	96	0.92	0.07607
11:43580310:A:C	50	100	0.99	0.4753
11:43581250:A:G	50	100	0.93	0.02415
11:43581750:T:C	50	98	0.99	0.4749
11:43582255:G:A	50	100	0.96	0.03577
11:43582312:A:G	50	100	0.92	0.02433
11:43582536:C:T	50	100	0.82	0.01035
11:43582543:A:G	50	100	0.99	0.4504
11:43582751:G:A	50	100	0.91	0.02415
11:43582788:G:A	50	100	0.97	0.01834
11:43583517:G:T	50	98	0.92	0.04775
11:43583754:A:G	50	100	0.99	0.3381
11:43584455:A:G	50	100	0.99	0.1363
11:43585887:T:C	50	100	0.99	0.09985
11:43585955:A:C	50	100	0.99	0.1127
11:43587285:T:G	50	100	0.99	0.3468
11:43587788:G:A	50	100	0.98	0.03195
11:43587974:T:C	50	100	1	0.3517
11:43588455:A:C	50	100	0.99	0.01888
11:43589108:A:C	50	100	0.99	0.01071
11:43589182:C:T	50	100	0.99	0.346
11:43589263:T:C	50	100	0.99	0.4481
11:43589641:A:T	50	100	0.99	0.01144
11:43589646:T:A	50	100	0.99	0.3459
11:43590276:A:G	50	100	0.99	0.4764
11:43590533:A:G	42	81	0.97	0.3509
11:43590793:T:C	50	100	1	0.04648
11:43591001:G:A	50	100	1	0.01943
11:43591876:G:A	50	100	0.99	0.3263
11:43592123:C:G	50	100	1	0.04557
11:43592320:C:T	50	100	0.93	0.0216
11:43592526:G:A	50	100	0.98	0.08824
11:43593137:G:A	50	100	1	0.03976
11:43593871:A:C	50	100	1	0.05773
11:43594092:C:T	50	100	0.98	0.01852
11:43595996:G:T	50	100	1	0.09804
11:43597233:A:G	50	100	0.98	0.01198
11:43597311:G:A	50	100	0.98	0.01017
11:43597511:G:A	50	100	1	0.09895
11:43598057:C:G	50	100	1	0.08842
11:43598427:G:A	50	100	1	0.05519
11:43598458:A:T	50	98	0.98	0.05265
11:43598815:G:A	50	100	1	0.03086
11:43599186:T:C	50	100	1	0.01961
11:43600057:C:T	50	100	1	0.02614
11:43600617:A:G	50	100	1	0.03522
11:43600792:A:G	49	100	1	0.0886
11:43600933:G:A	50	100	0.71	0.01707
11:43601364:A:T	50	100	1	0.03068
11:43601519:T:A	50	100	1	0.4813
11:43601524:T:C	50	100	1	0.05029
11:43601705:T:C	50	100	1	0.01961
11:43603322:G:C	50	100	1	0.1082
11:43603671:A:C	50	100	0.99	0.01834
11:43604269:G:T	50	100	1	0.01961
11:43604535:A:G	50	100	1	0.03504
11:43605309:C:T	50	100	0.85	0.02796
11:43605966:C:T	50	100	1	0.0158
11:43606053:C:T	50	100	1	0.03504
11:43606283:T:G	50	100	1	0.09804
11:43606663:C:T	50	100	0.98	0.0256
11:43606787:A:G	50	100	1	0.02614
11:43606881:C:G	50	100	1	0.09023
11:43607199:C:T	50	100	1	0.3528
11:43607602:A:G	50	100	1	0.02723
11:43609493:G:T	50	100	0.99	0.1329
11:43609494:T:C	50	100	0.99	0.1329
11:43610187:G:A	50	100	1	0.4889
11:43610356:T:C	50	98	0.98	0.0581
11:43610879:A:G	50	100	0.95	0.03377
11:43611267:A:T	50	100	0.95	0.01834
11:43611789:A:G	50	100	0.99	0.2001
11:43612344:C:A	50	100	0.95	0.01489
11:43612588:T:C	50	100	1	0.1278
11:43612666:A:G	50	100	0.99	0.04031
11:43613153:C:T	50	100	1	0.03468
11:43613260:C:T	50	100	0.95	0.03141
11:43613423:A:C	50	100	1	0.3226
11:43613435:G:A	50	100	0.99	0.09078
11:43613675:T:G	50	100	0.99	0.03468
11:43613823:C:T	50	100	1	0.04158
11:43613949:C:G	50	100	1	0.3192
11:43614076:A:G	50	100	0.99	0.1639
11:43614184:G:T	50	100	1	0.2863
11:43614768:T:A	50	100	0.99	0.09078
11:43614828:T:A	50	100	1	0.2825
11:43615028:A:G	50	100	1	0.3192
11:43615609:A:G	50	100	1	0.05646
11:43616013:C:T	50	100	0.99	0.1563
11:43616418:C:A	48	81.2	0.82	0.2179
11:43616897:G:A	50	100	0.98	0.01979
11:43616987:A:G	50	100	0.96	0.01489
11:43617414:C:G	50	100	1	0.03613
11:43617475:G:T	50	100	0.99	0.2816
11:43618565:C:T	50	100	1	0.2816
11:43619180:T:A	43	97.7	1	0.03613
11:43619228:G:T	42	100	1	0.01017
11:43620257:A:G	50	100	1	0.01216
11:43620580:T:G	50	100	1	0.281
11:43620783:G:A	50	100	1	0.01416
11:43621322:C:T	50	100	1	0.1318
11:43622221:G:T	50	100	0.99	0.06899
11:43622281:T:C	50	100	1	0.01416
11:43623027:A:G	50	100	1	0.01416
11:43623703:A:G	50	100	1	0.03613
11:43624156:C:G	50	100	1	0.02887
11:43624808:A:G	50	100	1	0.01416
11:43625513:G:T	50	100	1	0.04267
11:43626818:T:G	50	100	1	0.2816
11:43627141:A:G	50	100	1	0.01325
11:43627486:A:C	50	100	1	0.2814
11:43627490:T:C	50	100	0.96	0.03105
11:43628843:T:C	50	100	1	0.03613
11:43630048:G:A	50	100	1	0.01398
11:43630690:G:A	50	100	1	0.01543
11:43631555:G:C	50	100	1	0.1102
11:43631557:C:G	50	100	0.97	0.04448
11:43632283:G:T	50	100	1	0.2856
11:43632414:C:G	50	100	1	0.09132
11:43632535:A:T	50	100	0.93	0.02923
11:43632809:G:C	50	100	1	0.1006
11:43633265:C:T	50	100	1	0.1006
11:43633515:G:A	50	98	1	0.1307
11:43633808:C:T	50	100	1	0.1006
11:43633839:C:T	50	100	1	0.128
11:43633928:C:G	50	100	0.96	0.06845
11:43634164:G:T	49	98	1	0.03813
11:43634495:A:G	50	100	1	0.1006
11:43634985:G:A	50	100	1	0.2856
11:43635126:G:C	50	100	1	0.1278
11:43635448:T:C	50	100	0.89	0.01979
11:43636016:T:C	50	100	1	0.13
11:43636143:C:T	50	100	1	0.01235
11:43637331:C:T	50	100	1	0.128
11:43638098:T:C	50	98	0.99	0.1932
11:43638705:G:T	50	100	1	0.2859
11:43638746:A:G	50	100	1	0.1282
11:43638917:C:T	50	100	1	0.09985
11:43640261:T:A	50	100	1	0.04866
11:43640846:A:G	50	98	0.85	0.0138
11:43640884:T:C	50	100	1	0.04031
11:43640890:A:G	50	100	1	0.2756
11:43641375:T:C	50	100	0.96	0.05029
11:43641556:A:T	50	100	1	0.1088
11:43641657:T:G	50	100	1	0.01216
11:43642234:G:A	50	100	0.92	0.03177
11:43642397:G:A	50	100	1	0.05356
11:43643120:A:G	50	100	1	0.1088
11:43643268:A:G	50	100	1	0.1304
11:43645151:T:C	50	100	1	0.07353
11:43645808:A:G	50	100	1	0.1436
11:43646196:G:T	50	100	0.97	0.03086
11:43646718:G:A	50	100	1	0.05338
11:43647495:G:C	50	100	1	0.142
11:43648453:C:T	50	100	1	0.1422
11:43648626:C:T	50	100	0.94	0.02905
11:43648760:C:G	50	100	0.99	0.07752
11:43648951:C:A	50	100	1	0.2761
11:43649524:T:C	50	100	1	0.1422
11:43650130:T:C	50	100	1	0.02124
11:43650184:T:C	50	96	0.98	0.2578
11:43650991:G:C	50	100	0.99	0.06972
11:43651739:T:C	50	100	1	0.1347
11:43651820:C:G	50	100	1	0.02124
11:43652088:C:G	50	100	1	0.1273
11:43652669:A:C	50	100	1	0.1271
11:43652732:C:T	50	100	1	0.01688
11:43653380:G:A	50	100	1	0.03195
11:43653408:A:C	50	100	0.97	0.03177
11:43653698:G:T	50	100	1	0.1178
11:43653850:G:A	50	100	1	0.01471
11:43654047:T:C	50	98	1	0.1294
11:43654430:A:T	50	96	1	0.1296
11:43654538:G:T	48	95.8	1	0.1425
11:43655372:C:G	50	98	0.98	0.03341
11:43655374:T:C	50	100	0.92	0.01471
11:43655499:T:C	49	100	1	0.01089
11:43655802:C:T	50	98	1	0.1356
11:43655884:C:T	50	100	1	0.01071
11:43655886:T:C	50	100	0.98	0.01924
11:43655890:C:G	50	100	0.98	0.01924
11:43656197:G:A	50	100	0.97	0.03068
11:43657023:T:C	50	100	1	0.2761
11:43657114:C:G	50	100	1	0.1373
11:43657392:C:T	50	100	1	0.1431
11:43657761:T:C	50	100	1	0.03195
11:43658038:A:G	50	100	1	0.1195
11:43658153:C:T	50	100	0.98	0.04085
11:43658207:G:A	50	100	1	0.01652
11:43658344:C:T	50	100	1	0.1293
11:43658561:A:G	50	100	0.97	0.02524
11:43659385:A:G	50	100	1	0.03195
11:43659699:C:T	50	100	1	0.2761
11:43659822:G:A	50	98	1	0.2763
11:43659959:T:C	50	100	1	0.05029
11:43661283:C:T	50	100	1	0.02887
11:43661982:T:A	50	100	0.97	0.03068
11:43662057:C:T	50	96	0.98	0.2587
11:43662154:C:A	50	100	0.99	0.08896
11:43662195:G:A	49	100	1	0.05029
11:43662481:A:G	49	100	1	0.1425
11:43662512:G:A	50	100	1	0.01307
11:43663235:G:A	50	100	1	0.1296
11:43663399:C:T	49	100	1	0.1275
11:43663618:A:G	50	100	1	0.4481
11:43665068:G:A	50	100	1	0.2783
11:43665093:T:G	50	100	1	0.1293
11:43665135:G:A	50	100	1	0.1305
11:43665286:T:C	50	100	0.76	0.01924
11:43665758:C:T	50	100	1	0.05084
11:43665766:C:T	50	100	1	0.01071
11:43665790:C:A	50	100	1	0.03504
11:43665849:A:G	50	100	0.98	0.02977
11:43665896:A:G	50	100	0.99	0.07099
11:43666290:A:G	49	100	1	0.2783
11:43666861:G:A	50	100	0.99	0.1322
11:43666911:C:T	50	100	1	0.03922
11:43667016:G:A	50	100	1	0.4466
11:43667103:G:A	50	100	0.99	0.1344
11:43667161:T:A	50	100	1	0.02033
11:43667192:C:T	50	100	0.99	0.05338
11:43667437:A:G	50	100	0.84	0.01471
11:43667651:A:G	50	100	1	0.4473
11:43668060:C:T	50	100	0.98	0.2625
11:43668226:G:A	50	100	1	0.05701
11:43668433:C:T	50	100	1	0.1383
11:43668727:G:C	50	100	1	0.09314
11:43668865:A:T	50	100	1	0.01144
11:43669119:A:C	50	100	1	0.2696
11:43669167:C:T	50	100	1	0.2825
11:43669230:G:A	50	100	1	0.1298
11:43669306:A:G	50	100	1	0.07117
11:43670034:A:G	50	100	1	0.1202
11:43670065:T:G	50	100	1	0.01743
11:43670231:T:C	50	100	1	0.1298
11:43670277:C:T	50	100	1	0.02542
11:43670828:T:C	50	100	1	0.01144
11:43670833:T:C	50	100	1	0.283
11:43670834:A:T	50	100	1	0.283
11:43670872:A:T	50	100	1	0.283
11:43670873:A:G	50	100	1	0.283
11:43670898:A:T	50	100	1	0.09314
11:43671396:G:T	50	100	0.87	0.02705
11:43671503:G:A	50	100	1	0.05537
11:43671560:G:A	50	100	1	0.283
11:43671568:A:G	50	100	0.99	0.1265
11:43672043:A:T	50	100	0.91	0.02651
11:43672079:C:T	50	100	1	0.1222
11:43672466:G:A	50	100	0.94	0.09023
11:43673158:C:T	50	100	0.98	0.05792
11:43673317:G:A	50	100	1	0.118
11:43673382:A:G	50	100	1	0.06736
11:43673824:A:G	50	100	1	0.4488
11:43674766:C:T	50	100	1	0.2752
11:43675341:C:T	50	100	1	0.06118
11:43675367:T:G	50	100	0.99	0.2752
11:43676237:A:G	49	93.9	0.89	0.1215
11:43676247:C:T	49	100	1	0.03486
11:43676414:A:G	50	100	0.98	0.01906
11:43676949:A:C	50	100	1	0.4397
11:43677406:G:A	50	100	1	0.2633
11:43677698:G:T	49	100	0.98	0.07807
11:43677894:C:T	50	100	0.97	0.02342
11:43678265:C:T	50	100	1	0.2634
11:43678644:C:T	50	100	0.99	0.02669
11:43678979:T:C	50	100	1	0.3275
11:43679014:A:T	50	100	1	0.03468
11:43679048:T:C	50	100	1	0.01906
11:43679260:G:A	50	100	1	0.06718
11:43679558:C:G	50	100	1	0.06736
11:43680234:C:T	50	100	1	0.1193
11:43680353:T:C	50	100	1	0.0256
11:43680980:A:G	50	100	1	0.1151
11:43681031:G:A	50	100	1	0.258
11:43681040:C:A	50	100	1	0.01906
11:43681566:A:G	50	100	0.98	0.03195
11:43681646:G:A	50	100	1	0.01525
11:43681685:T:C	50	98	0.98	0.3261
11:43682490:C:G	50	100	0.99	0.3963
11:43682560:A:C	50	96	0.98	0.3969
11:43682593:A:G	50	100	1	0.02578
11:43682965:T:G	50	100	0.99	0.4107
11:43682972:T:A	50	100	0.99	0.1307
11:43683085:C:A	50	100	0.97	0.04938
11:43683096:T:G	50	92	0.97	0.4096
11:43683104:G:T	50	94	0.97	0.4125
11:43683107:T:G	50	92	0.97	0.4081
11:43684073:C:G	50	100	0.99	0.4112
11:43685720:T:C	50	98	0.78	0.01852
11:43685814:C:T	50	100	1	0.2622
11:43686010:T:A	50	100	1	0.4127
11:43686093:G:A	50	100	0.87	0.02705
11:43686581:A:G	50	98	0.9	0.01235
11:43686859:G:A	50	100	1	0.4205
11:43687152:C:T	50	100	0.99	0.1322
11:43687175:C:T	50	100	1	0.3994
11:43687202:A:G	50	100	1	0.4129
11:43687436:A:G	50	100	0.98	0.08261
11:43687836:C:T	50	100	1	0.4297
11:43687879:C:G	50	100	0.99	0.08261
11:43687937:C:T	50	100	1	0.1225
11:43688415:G:T	50	100	1	0.1322
11:43690840:T:A	50	100	1	0.4038
11:43691144:A:C	50	100	1	0.4038
11:43691556:C:T	50	100	0.98	0.0492
11:43691586:C:A	50	100	0.96	0.01162
11:43692080:T:C	50	100	0.99	0.01688
11:43692293:C:T	50	100	1	0.4297
11:43692439:G:A	50	100	1	0.4038
11:43692854:T:A	50	100	1	0.4207
11:43693218:T:C	50	100	1	0.4297
11:43693299:A:T	50	100	1	0.4207
11:43693517:T:C	50	100	1	0.07044
11:43694923:C:T	50	100	0.99	0.04539
11:43695397:G:A	50	98	0.9	0.01253
11:43695725:A:G	50	100	1	0.12
11:43695945:G:A	50	100	0.99	0.0167
11:43695978:G:A	50	100	1	0.4297
11:43696893:C:T	50	100	1	0.2623
11:43697551:C:T	50	100	1	0.2627
11:43698800:G:C	50	100	1	0.4207
11:43698823:A:C	50	100	0.99	0.02451
11:43699307:A:G	50	100	1	0.01289
11:43699950:T:C	50	100	1	0.4375
11:43700122:C:A	50	98	1	0.4036
11:43700579:C:G	50	100	1	0.4296
11:43700631:C:T	50	100	1	0.3827
11:43700663:A:T	50	100	1	0.4038
11:43700739:C:T	50	100	1	0.396
11:43700892:T:C	50	100	1	0.01289
11:43700941:C:T	50	100	1	0.4038
11:43701366:T:C	50	100	1	0.01289
11:43702082:A:G	50	100	1	0.4207
11:43702342:G:C	50	100	1	0.4038
11:43702440:G:A	50	100	1	0.1324
11:43702510:G:A	50	100	1	0.1325
11:43702618:G:A	50	100	1	0.4038
11:43702916:C:T	50	98	1	0.4038
11:43703263:T:C	50	100	1	0.4038
11:43703484:G:A	50	98	1	0.07589
11:43704069:C:T	50	100	1	0.4038
11:43704209:G:A	50	100	1	0.01779
11:43704661:G:A	50	100	0.98	0.0492
11:43705315:T:C	50	100	1	0.0167
11:43706027:G:A	50	100	1	0.4207
11:43706436:T:G	50	100	0.99	0.04557
11:43706780:T:C	50	100	1	0.4297
11:43706984:A:T	50	100	1	0.2556
11:43707161:G:A	50	100	1	0.02542
11:43707180:T:C	50	100	1	0.1325
11:43708303:G:A	50	100	1	0.2556
11:43708437:A:G	50	100	1	0.2556
11:43708905:G:A	50	100	1	0.4228
11:43709195:G:T	50	100	1	0.4228
11:43709901:G:A	50	100	1	0.4228
11:43710520:G:A	50	100	1	0.02397
11:43710913:T:C	50	100	1	0.4203
11:43711543:C:T	50	100	1	0.02033
11:43711567:C:T	50	100	0.99	0.08388
11:43712296:A:G	50	100	0.98	0.0492
11:43712711:T:C	50	100	0.99	0.08261
11:43713132:T:A	50	98	0.98	0.01271
11:43713591:G:A	50	100	0.98	0.01089
11:43713653:A:G	50	100	1	0.1318
11:43713697:G:A	50	100	1	0.02052
11:43714197:C:G	50	100	1	0.1351
11:43714599:T:C	50	96	1	0.4219
11:43714996:T:G	50	100	0.98	0.03686
11:43715555:A:G	50	100	0.99	0.04194
11:43715566:A:G	50	98	1	0.4241
11:43715674:T:G	50	100	1	0.1296
11:43715880:C:T	50	100	0.99	0.08243
11:43717646:C:T	50	100	0.97	0.01162
11:43718353:G:C	50	100	1	0.01289
11:43718485:T:C	50	100	1	0.01416
11:43718723:A:G	50	100	1	0.01489
11:43718832:C:T	50	100	1	0.0167
11:43718872:T:C	50	100	1	0.1314
11:43719627:A:T	49	95.9	0.87	0.1701
11:43719629:T:A	49	98	0.71	0.01961
11:43720145:A:G	50	100	1	0.1211
11:43720262:T:C	50	100	0.98	0.04539
11:43720391:G:T	50	100	1	0.1209
11:43720927:A:T	50	100	1	0.4214
11:43721280:C:T	50	100	1	0.413
11:43721573:C:T	50	100	0.95	0.01452
11:43721752:T:C	50	100	1	0.4286
11:43722136:C:G	50	98	1	0.03032
11:43722239:T:C	50	98	0.92	0.01053
11:43722452:C:A	50	100	1	0.01525
11:43722608:A:T	50	100	0.98	0.02578
11:43723404:A:C	50	98	0.79	0.01816
11:43723617:G:A	50	100	1	0.01779
11:43724014:A:G	50	100	1	0.4303
11:43724581:T:A	50	100	1	0.01416
11:43724759:A:G	50	100	1	0.02106
11:43725044:A:G	50	100	1	0.4305
11:43726004:A:T	50	100	1	0.0138
11:43726165:T:G	50	100	1	0.02306
11:43726250:G:A	50	100	0.99	0.4337
11:43726362:A:G	50	98	0.99	0.2861
11:43727069:A:G	50	100	0.98	0.04303
11:43727123:C:T	50	96	0.94	0.4323
11:43727649:A:G	50	98	0.99	0.3282
11:43728038:T:A	50	98	0.99	0.1899
11:43728718:C:T	50	100	1	0.02542
11:43728826:G:A	50	100	0.97	0.02869
11:43729536:T:C	50	100	1	0.01216
11:43730040:G:C	50	100	0.89	0.01198
11:43730048:T:G	50	98	1	0.06899
11:43730746:C:T	50	100	0.93	0.01271
11:43730972:G:A	50	100	1	0.4274
11:43730983:A:G	50	100	1	0.01126
11:43731089:C:T	50	100	0.94	0.01289
11:43731098:G:C	50	100	0.96	0.01162
11:43731564:T:A	50	100	1	0.08805
11:43731914:C:T	50	100	1	0.01216
11:43732111:G:C	50	100	1	0.08805
11:43732175:G:C	50	98	1	0.4288
11:43732610:G:A	50	100	0.98	0.04248
11:43732822:A:G	50	98	1	0.4285
11:43733059:C:A	50	100	0.98	0.04085
11:43733682:T:A	50	100	0.98	0.04067
11:43733888:G:A	50	100	1	0.02052
11:43734230:C:T	50	100	0.99	0.197
11:43734886:A:T	50	100	1	0.02052
11:43737388:G:A	50	100	0.84	0.02723
11:43737940:G:A	50	100	0.95	0.05156
11:43737945:C:T	50	100	0.98	0.04248
11:43737966:G:A	49	100	1	0.03922
11:43738665:C:T	50	100	0.97	0.04503
11:43739057:A:G	50	100	1	0.3272
11:43739185:G:T	50	100	1	0.327
11:43740075:C:T	50	100	1	0.02052
11:43740459:A:G	50	100	1	0.04684
11:43740660:A:G	50	100	1	0.1917
11:43741336:C:T	50	100	1	0.01216
11:43741915:T:C	50	100	1	0.01598
11:43742137:A:T	48	81.2	0.73	0.1126
11:43742139:A:T	47	76.6	0.87	0.3816
11:43742752:G:T	50	100	0.84	0.02378
11:43743033:A:G	50	96	0.73	0.0285
11:43744400:G:A	50	100	1	0.03903
11:43744756:C:T	50	100	0.75	0.01725
11:43745352:T:C	50	100	0.99	0.4288
11:43746246:T:C	50	100	1	0.3312
11:43746301:A:G	50	100	1	0.0345
11:43746704:A:G	50	100	1	0.4274
11:43746928:T:G	49	100	1	0.04811
11:43747737:A:C	50	100	1	0.3272
11:43747745:C:T	50	100	1	0.4288
11:43748138:G:A	50	100	1	0.0345
11:43748518:C:T	50	98	0.85	0.01362
11:43749443:C:T	50	100	1	0.01525
11:43749534:A:G	50	100	1	0.327
11:43749573:G:A	50	100	0.98	0.01107
11:43750339:C:G	50	100	1	0.01344
11:43750519:T:C	50	100	1	0.0345
11:43750557:A:G	50	100	0.99	0.03667
11:43750999:A:G	50	100	1	0.2801
11:43752263:T:G	50	100	1	0.4283
11:43752724:A:G	50	100	1	0.3272
11:43753181:C:T	50	100	0.98	0.04085
11:43754184:A:G	50	100	1	0.4283
11:43754739:A:C	50	100	0.97	0.02596
11:43754931:C:T	50	98	1	0.427
11:43755934:G:A	50	98	1	0.3264
11:43756230:T:A	50	100	0.97	0.04085
11:43757060:T:C	50	100	1	0.05102
11:43757968:G:A	50	100	1	0.05102
11:43758044:C:T	50	100	1	0.05102
11:43758470:C:G	50	100	1	0.02052
11:43758643:G:A	50	100	1	0.1926
11:43758845:A:G	50	100	1	0.04339
11:43759003:C:A	50	98	1	0.427
11:43759087:A:G	50	100	1	0.03468
11:43760109:G:A	50	100	1	0.01144
11:43760231:G:A	50	100	1	0.02052
11:43761151:T:C	50	100	1	0.04593
11:43761417:A:C	50	100	1	0.02996
11:43761485:A:C	50	100	1	0.0256
11:43761732:C:G	50	100	1	0.1118
11:43761874:C:T	50	100	1	0.04248
11:43762184:A:G	50	100	1	0.04593
11:43762429:T:C	50	100	1	0.02778
11:43763086:G:A	50	100	1	0.1928
11:43763588:A:G	50	100	1	0.06427
11:43763654:G:T	50	94	0.91	0.1845
11:43763656:G:T	50	100	0.93	0.09005
11:43763980:G:A	50	100	0.97	0.02578
11:43764183:A:C	50	100	1	0.4288
11:43764763:A:G	50	100	1	0.4288
11:43764929:C:T	50	100	1	0.193
11:43765011:A:T	50	100	1	0.01924
11:43765563:C:T	50	100	0.94	0.01289
11:43765725:C:T	50	100	0.83	0.02723
11:43765971:G:A	50	100	1	0.1928
11:43765986:C:T	50	100	0.98	0.04267
11:43766124:C:T	50	100	1	0.08932
11:43766284:C:T	50	100	0.96	0.02578
11:43766300:T:C	50	100	0.99	0.02433
11:43766780:T:C	50	100	1	0.3312
11:43766811:G:T	50	100	1	0.0463
11:43767117:C:T	50	100	1	0.04539
11:43767121:A:G	50	100	0.97	0.02578
11:43767215:A:C	50	100	0.98	0.04067
11:43767672:A:G	50	100	1	0.429
11:43768394:C:T	50	100	1	0.04539
11:43768519:G:C	50	100	1	0.02415
11:43768633:T:C	50	100	1	0.01924
11:43768772:G:A	50	100	1	0.1928
11:43768784:G:C	50	100	1	0.03667
11:43768815:C:T	50	100	0.87	0.01144
11:43769218:G:T	50	100	1	0.04611
11:43769430:A:G	50	100	1	0.03486
11:43769716:C:T	50	100	1	0.03867
11:43770315:G:A	50	100	1	0.3268
11:43770578:G:A	50	100	1	0.05084
11:43770588:C:T	50	100	1	0.04593
11:43770598:T:C	50	100	1	0.04593
11:43772249:A:G	50	100	1	0.3068
11:43772829:A:G	50	100	1	0.3312
11:43772920:G:A	50	100	1	0.05247
11:43773042:T:C	50	100	1	0.429
11:43773870:T:C	50	100	1	0.3275
11:43774128:C:T	50	100	0.8	0.01816
11:43774282:C:T	49	100	1	0.1503
11:43774465:G:A	50	100	1	0.03468
11:43774585:T:C	50	100	0.95	0.01126
11:43774633:A:T	50	98	0.85	0.01398
11:43774862:T:G	50	100	1	0.0463
11:43775070:T:C	50	100	1	0.0236
11:43775156:C:T	50	100	1	0.06972
11:43775249:C:A	50	100	1	0.02378
11:43775318:G:T	50	100	1	0.0463
11:43775367:T:C	50	100	1	0.02251
11:43775715:G:A	50	98	1	0.04611
11:43775742:A:G	50	100	0.94	0.01271
11:43775817:T:A	50	100	1	0.02251
11:43775924:C:T	50	96	1	0.193
11:43776313:G:T	50	100	0.99	0.0866
11:43776337:A:G	50	100	0.97	0.0374
11:43776773:G:A	50	100	0.96	0.03903
11:43776802:C:T	50	100	0.94	0.01707
11:43776910:A:G	49	98	0.99	0.0207
11:43776941:C:T	50	100	0.97	0.02578
11:43777322:A:G	50	100	0.94	0.01707
11:43777553:C:G	50	100	1	0.02251
11:43777573:G:C	50	100	1	0.01616
11:43777576:C:T	50	100	1	0.4283
11:43777684:C:T	50	100	0.95	0.01162
11:43777725:A:G	50	100	1	0.03468
11:43777748:G:A	50	100	0.98	0.04158
11:43777964:G:A	50	100	0.95	0.02052
11:43778211:A:G	50	100	1	0.03468
11:43778514:C:T	48	97.9	1	0.04611
11:43778924:A:G	50	100	1	0.3279
11:43779076:T:G	50	100	1	0.307
11:43779139:G:T	50	100	1	0.193
11:43779511:A:T	50	100	1	0.0236
11:43779947:A:G	50	100	1	0.01543
11:43780082:C:G	50	100	1	0.02251
11:43780275:C:T	50	100	1	0.04666
11:43781563:A:G	50	100	1	0.2609
11:43781704:G:A	50	100	1	0.4272
11:43782669:T:C	50	98	1	0.0236
11:43782880:G:A	50	100	1	0.04248
11:43783030:A:G	50	100	0.97	0.02578
11:43783130:A:G	50	100	0.96	0.03903
11:43783331:G:A	50	100	0.98	0.04067
11:43783604:C:G	50	100	1	0.08914
11:43783955:C:G	50	100	1	0.307
11:43784432:T:A	50	100	1	0.04049
11:43784433:C:A	50	100	1	0.04049
11:43785187:G:A	50	100	1	0.05174
11:43785452:G:A	50	100	1	0.1928
11:43785723:T:C	50	100	1	0.04539
11:43785842:T:G	50	100	1	0.197
11:43785971:A:G	50	100	1	0.08896
11:43786168:G:A	50	100	1	0.02977
11:43786441:T:C	50	100	1	0.3076
11:43786683:A:G	50	96	0.7	0.02741
11:43787322:A:G	50	100	1	0.01525
11:43787502:C:T	50	100	0.95	0.01126
11:43787746:A:T	50	100	1	0.0207
11:43787749:A:T	50	98	0.87	0.04394
11:43787752:T:A	50	96	0.9	0.07789
11:43787857:C:T	50	100	1	0.0207
11:43788283:C:T	50	100	1	0.1863
11:43788554:C:T	50	100	1	0.0207
11:43788709:A:C	50	100	0.99	0.01852
11:43788909:T:C	50	100	1	0.3293
11:43788949:A:G	50	100	1	0.0345
11:43789063:G:C	50	100	1	0.02106
11:43789067:G:C	50	100	1	0.01144
11:43789527:C:A	50	100	1	0.02179
11:43789669:T:C	50	100	1	0.02197
11:43789917:G:A	50	100	1	0.3076
11:43789932:A:G	50	98	0.99	0.112
11:43790093:C:G	50	100	1	0.04503
11:43790681:G:A	50	100	1	0.03831
11:43791267:C:T	50	100	1	0.01144
11:43791489:A:G	50	100	1	0.02179
11:43791647:G:A	50	100	1	0.02179
11:43792134:G:A	50	100	1	0.01997
11:43792226:T:G	50	98	1	0.3141
11:43792262:G:T	50	100	0.82	0.02669
11:43792644:A:G	50	100	1	0.04503
11:43793867:C:T	50	100	0.98	0.04067
11:43794050:A:G	50	100	1	0.197
11:43794167:A:G	50	100	1	0.2529
11:43794256:A:G	50	100	1	0.1946
11:43794317:A:C	50	100	0.94	0.01289
11:43794650:C:T	50	100	1	0.4499
11:43795059:A:G	50	100	1	0.3077
11:43795575:C:T	50	100	1	0.4499
11:43795634:C:T	50	100	1	0.03831
11:43795635:G:A	50	100	1	0.04503
11:43795770:C:G	50	100	1	0.4579
11:43795812:A:G	50	100	1	0.2435
11:43795820:G:A	50	100	1	0.02215
11:43796180:C:A	50	100	1	0.4283
11:43796505:T:C	50	100	1	0.197
11:43796976:T:C	50	100	0.97	0.01852
11:43797887:G:A	50	100	1	0.0207
11:43798658:C:A	50	100	1	0.1948
11:43798762:G:T	50	100	1	0.0207
11:43798926:T:C	50	100	1	0.4285
11:43798974:C:T	50	100	1	0.4286
11:43799169:A:G	50	100	1	0.3076
11:43799454:G:T	50	100	1	0.4272
11:43799805:C:T	50	100	1	0.0207
11:43799857:C:T	50	100	1	0.03468
11:43800438:A:C	50	100	0.97	0.0256
11:43800959:C:T	50	100	1	0.3077
11:43801092:T:C	50	100	1	0.04176
11:43801207:T:C	50	100	1	0.4286
11:43801208:G:A	50	100	1	0.2613
11:43801335:A:G	50	100	1	0.4513
11:43802413:A:T	50	100	1	0.4286
11:43802757:G:A	50	100	1	0.02251
11:43803083:A:T	50	100	1	0.4288
11:43803228:G:A	50	100	1	0.1946
11:43803488:C:T	50	100	1	0.4512
11:43803596:T:C	50	100	1	0.3076
11:43803816:G:A	50	100	1	0.2614
11:43803931:C:T	50	100	1	0.427
11:43804045:G:A	50	100	1	0.3077
11:43804373:C:T	50	100	1	0.03813
11:43805321:T:A	50	100	0.95	0.01126
11:43805542:G:A	50	98	0.97	0.01979
11:43806384:A:C	50	100	0.98	0.04031
11:43806543:A:C	50	100	1	0.05174
11:43806544:A:G	50	100	1	0.1946
11:43806785:A:C	50	100	0.98	0.07426
11:43807209:G:A	50	100	1	0.1946
11:43807987:A:G	50	100	1	0.0345
11:43809248:G:A	50	100	0.9	0.02251
11:43809628:G:T	50	98	1	0.03813
11:43809772:C:T	50	100	0.99	0.01779
11:43809961:G:A	50	100	1	0.0463
11:43810002:G:A	50	100	1	0.2731
11:43810226:A:G	50	100	1	0.4513
11:43810369:A:T	50	90	0.87	0.278
11:43810420:C:T	48	100	1	0.04394
11:43810464:G:C	50	100	0.99	0.01144
11:43810613:T:C	50	100	1	0.0463
11:43810746:G:A	50	100	1	0.08896
11:43810955:G:A	50	100	1	0.4512
11:43812174:A:G	50	100	1	0.0207
11:43812300:T:C	50	100	0.97	0.02669
11:43812386:T:A	50	100	1	0.3077
11:43812901:G:T	50	100	1	0.1946
11:43813291:A:T	50	100	0.99	0.03341
11:43814392:A:G	50	100	1	0.02251
11:43814521:G:A	50	100	1	0.1944
11:43814906:C:T	50	100	0.97	0.02542
11:43815046:T:C	50	100	1	0.4512
11:43815062:C:T	50	100	1	0.3081
11:43815282:T:C	50	100	0.97	0.01616
11:43815523:A:G	50	100	1	0.0207
11:43815804:A:G	50	100	1	0.01126
11:43816001:A:G	50	100	1	0.4513
11:43816585:T:C	50	100	0.98	0.04031
11:43816767:T:C	50	100	1	0.4515
11:43816890:G:A	50	100	0.97	0.06772
11:43817040:C:A	47	93.6	0.86	0.0256
11:43817058:A:C	49	100	1	0.04339
11:43817104:A:G	49	100	1	0.4288
11:43817881:A:C	50	100	1	0.2418
11:43818214:C:T	50	100	0.95	0.03885
11:43818385:G:A	50	100	1	0.4288
11:43819052:T:A	50	100	1	0.1961
11:43820244:G:A	50	100	1	0.01943
11:43820441:A:G	50	100	1	0.02251
11:43820499:A:T	50	100	0.95	0.01126
11:43820952:A:T	50	100	0.95	0.01126
11:43821501:C:T	50	100	0.96	0.03867
11:43821651:T:C	50	100	1	0.4521
11:43821659:A:G	50	100	1	0.3076
11:43821952:T:C	50	100	1	0.01144
11:43822029:C:G	50	100	1	0.4517
11:43822419:G:A	50	100	0.98	0.04031
11:43822630:C:G	50	100	1	0.02269
11:43822650:C:A	50	100	1	0.429
11:43822950:C:T	50	100	1	0.4515
11:43823357:A:G	50	100	1	0.02088
11:43823824:C:T	50	100	1	0.01961
11:43824957:C:G	50	100	1	0.02269
11:43825147:T:C	50	100	0.99	0.0463
11:43825155:A:G	50	100	1	0.4285
11:43825300:T:C	50	100	1	0.4283
11:43825555:G:A	50	100	0.91	0.01489
11:43826090:T:C	50	100	1	0.3083
11:43826109:G:T	50	98	1	0.02251
11:43826361:G:A	50	100	1	0.451
11:43826788:G:A	50	100	1	0.451
11:43826889:G:T	50	100	0.99	0.03831
11:43827204:C:A	50	100	1	0.4285
11:43827570:A:G	50	100	1	0.262
11:43827743:C:T	50	100	1	0.4268
11:43828045:T:C	50	100	1	0.1966
11:43828334:A:G	47	95.7	0.99	0.4281
11:43828363:C:T	49	95.9	1	0.4512
11:43828527:A:G	50	100	0.86	0.01107
11:43828873:C:T	50	100	1	0.0345
11:43829758:G:T	50	98	0.95	0.1373
11:43829924:A:C	50	100	1	0.451
11:43830253:G:A	50	100	1	0.451
11:43830547:G:A	50	100	1	0.04521
11:43830630:A:G	50	100	0.99	0.05156
11:43830820:G:C	50	100	0.96	0.02179
11:43830941:T:C	50	100	1	0.3085
11:43831339:T:C	50	100	0.98	0.04212
11:43831565:A:G	50	100	1	0.262
11:43831830:T:C	50	100	1	0.03468
11:43832359:T:C	50	100	1	0.451
11:43832799:G:T	50	100	0.98	0.02887
11:43833060:G:C	50	100	1	0.4512
11:43833146:A:G	50	100	1	0.01961
11:43833360:G:C	50	100	1	0.262
11:43833522:A:G	50	100	0.99	0.2077
11:43833943:G:A	50	100	0.99	0.01144
11:43834574:A:T	50	100	1	0.02088
11:43834748:A:G	50	100	1	0.01144
11:43834771:T:G	50	100	1	0.3085
11:43834805:G:T	50	100	1	0.4512
11:43835613:T:A	50	100	0.98	0.03504
11:43835656:G:C	50	100	1	0.03468
11:43835868:A:G	50	100	1	0.4512
11:43836378:G:C	50	100	1	0.4512
11:43836818:A:G	50	100	1	0.03958
11:43837001:T:C	50	100	1	0.02088
11:43837004:G:A	50	100	1	0.427
11:43837132:A:G	49	100	1	0.4285
11:43837513:C:T	50	100	0.99	0.05156
11:43838378:A:G	50	100	1	0.01107
11:43838750:G:A	50	100	1	0.2736
11:43838840:G:T	50	100	0.99	0.01779
11:43839382:A:C	50	100	0.99	0.0463
11:43839547:C:G	50	100	1	0.04575
11:43840198:G:A	50	100	1	0.4597
11:43840582:A:G	50	100	1	0.262
11:43840775:T:C	50	100	1	0.4283
11:43841326:G:T	50	100	1	0.03105
11:43841480:G:A	50	100	1	0.4593
11:43841780:C:T	50	100	0.83	0.0187
11:43841793:T:C	50	100	1	0.03105
11:43842313:A:C	50	100	1	0.03105
11:43842326:G:A	50	100	1	0.03105
11:43842352:G:A	50	100	0.96	0.03105
11:43842728:T:C	50	100	1	0.3873
11:43843391:C:A	50	98	0.91	0.04466
11:43843865:C:A	50	100	1	0.03105
11:43843947:T:C	50	100	0.99	0.02179
11:43843951:A:G	50	100	1	0.262
11:43844744:T:A	50	100	1	0.4593
11:43846048:G:T	50	100	1	0.02088
11:43846102:G:A	50	100	1	0.4593
11:43846392:G:A	50	100	1	0.03123
11:43846493:G:A	49	100	1	0.4299
11:43846818:C:G	50	100	1	0.313
11:43847031:T:C	50	100	0.97	0.03486
11:43847101:T:C	50	100	1	0.4283
11:43847931:A:G	50	100	1	0.03105
11:43848273:C:T	50	100	1	0.3085
11:43848310:C:G	50	100	1	0.313
11:43848354:C:T	50	100	0.97	0.02542
11:43848389:G:A	50	100	1	0.4593
11:43848430:C:T	50	100	1	0.4593
11:43849662:C:G	50	100	1	0.4593
11:43850032:C:A	50	100	0.72	0.01216
11:43850247:G:A	50	100	1	0.4277
11:43850446:A:C	50	100	1	0.4277
11:43850905:T:C	50	100	1	0.4592
11:43851394:C:A	50	100	1	0.3085
11:43851989:C:A	50	100	0.99	0.1127
11:43852085:T:C	50	100	1	0.04539
11:43852184:C:T	50	100	1	0.03141
11:43852274:A:G	50	100	1	0.01107
11:43852500:T:C	50	100	0.95	0.01144
11:43853329:C:T	49	100	0.98	0.0472
11:43853766:G:A	50	100	1	0.4354
11:43854164:T:C	50	100	0.99	0.4337
11:43854885:A:G	50	100	1	0.4377
11:43854990:A:G	50	100	0.98	0.0472
11:43855148:C:T	50	100	1	0.4352
11:43855263:A:C	50	100	0.98	0.04702
11:43855279:A:G	50	100	0.98	0.04702
11:43856384:C:A	50	98	0.99	0.423
11:43856701:A:G	50	98	0.99	0.2533
11:43856909:G:A	50	98	0.99	0.4207
11:43856935:G:A	50	98	0.98	0.427
11:43856955:C:G	50	98	0.97	0.3077
11:43856984:A:C	50	98	0.99	0.3061
11:43857423:C:T	50	100	0.94	0.01997
11:43857424:G:A	50	100	0.96	0.02705
11:43857580:C:T	50	100	0.95	0.01144
11:43857795:A:G	49	100	0.95	0.0423
11:43857963:T:A	50	96	0.93	0.4087
11:43857990:A:G	50	94	0.95	0.3606
11:43858218:C:T	50	100	0.83	0.05447
11:43858306:G:A	50	98	0.79	0.06391
11:43858703:A:C	50	96	0.8	0.03468
11:43858885:G:A	50	96	0.76	0.02705
11:43858939:C:T	50	96	0.83	0.1423
11:43859126:G:C	50	94	0.71	0.01144
11:43859201:G:C	50	94	0.81	0.4454
11:43859345:T:C	50	96	0.85	0.1304
11:43859424:G:A	50	98	0.82	0.05465
11:43860363:G:A	50	98	0.93	0.2362
11:43860364:G:C	50	100	0.93	0.02487
11:43860418:C:T	49	100	0.93	0.02487
11:43860522:G:C	50	100	0.96	0.06917
11:43860588:G:A	50	100	0.95	0.02487
11:43860863:G:A	50	100	0.98	0.02651
11:43860937:G:T	50	100	0.97	0.1561
11:43861024:T:A	50	100	0.98	0.1543
11:43861214:T:G	50	100	0.99	0.2155
11:43861314:T:C	50	100	0.99	0.191
11:43861315:C:T	50	100	1	0.1565
11:43861842:G:A	50	100	0.99	0.1118
11:43861914:T:C	50	100	0.99	0.2607
11:43861937:G:T	50	100	1	0.1545
11:43862041:G:A	50	100	1	0.1545
11:43862171:T:C	50	100	1	0.2208
11:43862867:T:A	50	100	1	0.2264
11:43862965:A:G	50	100	1	0.2211
11:43863196:A:T	50	100	1	0.0207
11:43863310:G:A	50	100	0.99	0.1258
11:43863509:T:C	50	100	1	0.2211
11:43863613:C:T	50	100	1	0.2264
11:43863809:A:G	50	98	0.82	0.01035
11:43863915:G:T	50	98	0.95	0.02433
11:43863987:T:G	50	100	0.99	0.3194
11:43864126:C:A	50	100	1	0.06754
11:43864313:G:T	50	100	0.97	0.01089
11:43864370:G:T	50	100	0.79	0.02197
11:43864542:A:G	50	100	0.98	0.03686
11:43864668:G:C	50	100	0.98	0.03667
11:43864708:C:A	50	100	0.99	0.1196
11:43864722:C:T	50	100	0.98	0.03667
11:43864815:T:C	50	100	1	0.3923
11:43865168:T:C	50	100	0.98	0.1605
11:43865605:C:T	50	100	0.99	0.02306
11:43865831:T:G	50	92	0.98	0.2377
11:43865848:G:A	50	100	1	0.2318
11:43866118:G:C	50	100	1	0.02415
11:43866644:C:A	50	100	1	0.06772
11:43868387:G:A	50	100	0.98	0.1845
11:43868981:G:A	50	100	0.99	0.2253
11:43869083:A:G	50	100	0.99	0.2173
11:43869249:G:A	50	100	0.98	0.1748
11:43870087:C:A	50	100	1	0.1
11:43870144:C:T	50	100	1	0.3364
11:43870198:C:T	50	100	0.99	0.4739
11:43871078:G:A	50	100	0.99	0.02288
11:43871543:G:A	50	100	1	0.3243
11:43871582:G:A	50	100	1	0.1558
11:43871672:G:A	50	100	1	0.195
11:43872108:G:A	50	100	0.99	0.3114
11:43872179:C:A	50	100	1	0.167
11:43872232:G:T	50	100	1	0.167
11:43872826:T:C	50	100	1	0.158
11:43873230:G:A	50	100	1	0.1581
11:43873775:A:G	50	100	0.99	0.02288
11:43873829:C:T	50	100	0.99	0.03613
11:43874124:G:A	50	100	1	0.158
11:43874277:T:C	50	100	1	0.158
11:43874369:C:T	50	100	1	0.167
11:43874580:C:T	50	100	0.99	0.4428
11:43874587:C:G	50	100	1	0.158
11:43875107:T:C	50	100	0.99	0.1879
11:43875305:C:T	50	100	1	0.1995
11:43875344:A:G	50	100	1	0.158
11:43875650:A:G	50	100	0.99	0.1783
11:43875723:T:C	50	100	1	0.158
11:43876172:C:G	50	100	1	0.158
11:43876338:A:T	50	100	1	0.167
11:43876391:C:A	50	100	1	0.1999
11:43876470:G:A	50	100	0.99	0.1794
11:43876918:T:C	50	100	1	0.02288
11:43877380:C:G	50	100	1	0.158
11:43877404:A:T	50	100	1	0.1251
11:43877781:A:C	50	100	1	0.158
11:43878051:T:C	50	100	1	0.4688
11:43878129:C:T	50	100	1	0.02288
11:43878146:G:A	50	100	1	0.1627
11:43878261:T:C	50	100	1	0.1948
11:43878281:G:A	50	98	1	0.02288
11:43878525:C:T	50	100	1	0.1948
11:43878567:C:G	50	100	1	0.158
11:43878810:C:T	50	100	0.97	0.05283
11:43880269:T:C	50	100	1	0.1679
11:43880358:G:A	50	96	0.88	0.01035
11:43880386:A:G	50	100	1	0.1699
11:43880873:C:T	50	100	1	0.06772
11:43880975:T:C	50	100	1	0.02415
11:43881070:G:A	50	100	0.99	0.165
11:43881100:G:A	50	98	0.76	0.01162
11:43881131:G:T	50	100	0.98	0.1126
11:43881286:A:G	50	100	0.97	0.05283
11:43881344:G:A	50	100	1	0.1558
11:43881707:G:A	50	100	1	0.156
11:43881828:T:C	50	100	1	0.1652
11:43881841:T:G	50	100	1	0.1558
11:43882050:G:A	50	100	1	0.1837
11:43882070:T:A	50	100	1	0.1984
11:43882248:G:T	50	98	0.96	0.02524
11:43882292:G:A	50	100	1	0.1672
11:43882833:C:T	50	100	1	0.02378
11:43883327:A:C	50	100	1	0.3312
11:43883510:A:G	50	100	1	0.3312
11:43883525:T:C	50	100	1	0.1556
11:43883546:T:C	50	100	1	0.3353
11:43883690:A:G	50	100	1	0.1658
11:43883890:C:G	50	100	1	0.1839
11:43883934:T:G	50	100	1	0.3214
11:43883967:G:T	50	100	0.92	0.02288
11:43884892:C:G	50	98	1	0.3214
11:43884975:C:T	50	100	1	0.1654
11:43884985:G:A	50	100	1	0.3159
11:43885146:T:C	50	100	1	0.1986
11:43885272:C:T	50	100	1	0.165
11:43885524:G:A	50	100	1	0.4688
11:43885778:A:G	50	100	1	0.02415
11:43885949:A:G	50	100	1	0.02433
11:43886035:G:A	50	100	1	0.1538
11:43886129:A:G	50	100	0.75	0.01888
11:43886554:T:G	50	100	1	0.3417
11:43886680:C:T	50	100	1	0.1247
11:43887087:T:C	50	100	1	0.1558
11:43887122:C:T	50	100	1	0.1654
11:43887698:A:G	50	100	1	0.02433
11:43887703:A:G	50	100	1	0.02288
11:43887964:T:A	50	100	1	0.1556
11:43887971:G:T	50	100	1	0.1556
11:43888382:C:T	50	100	1	0.1215
11:43888875:A:T	50	100	1	0.4695
11:43889092:C:G	50	100	1	0.3208
11:43889115:A:G	50	100	1	0.3208
11:43889261:G:A	50	100	1	0.0158
11:43889581:G:A	50	100	1	0.3208
11:43889661:A:G	50	100	1	0.1556
11:43890218:C:T	50	100	1	0.165
11:43890587:T:C	50	100	1	0.3208
11:43890632:G:A	50	98	1	0.0236
11:43891117:C:T	50	100	1	0.06736
11:43891241:T:C	50	100	1	0.1556
11:43891375:C:A	50	100	1	0.3301
11:43891504:T:A	50	100	1	0.1558
11:43891836:T:C	50	100	0.99	0.1984
11:43892054:G:A	50	100	1	0.1554
11:43892157:G:A	50	100	1	0.1643
11:43892406:G:T	50	100	1	0.02415
11:43892483:C:A	50	100	0.93	0.03322
11:43892651:T:C	50	100	1	0.3529
11:43892663:A:G	50	100	1	0.1845
11:43892940:A:G	50	100	1	0.02433
11:43892966:A:C	50	100	0.82	0.01017
11:43892988:C:T	50	100	1	0.165
11:43893022:G:A	50	100	1	0.1984
11:43894703:G:A	50	100	1	0.3301
11:43894800:C:T	50	100	1	0.165
11:43894832:T:A	50	100	1	0.3301
11:43895006:C:G	50	100	0.95	0.01198
11:43895360:C:A	50	100	1	0.02288
11:43896102:C:T	50	100	1	0.02451
11:43896217:G:A	50	100	1	0.1554
11:43896426:C:T	50	98	1	0.1556
11:43896856:T:C	50	100	1	0.1652
11:43896990:T:C	50	100	1	0.3301
11:43897594:A:G	50	100	1	0.02451
11:43897861:A:G	50	100	1	0.1652
11:43898144:C:T	50	98	1	0.4468
11:43898228:C:T	50	100	1	0.4466
11:43898236:C:G	50	100	1	0.4711
11:43898456:A:G	50	100	1	0.3301
11:43898559:G:A	50	100	1	0.02433
11:43899429:G:A	50	100	0.99	0.01071
11:43899447:G:A	50	100	1	0.1647
11:43899504:T:C	50	100	1	0.1652
11:43899605:C:T	50	100	1	0.02052
11:43899861:C:T	50	98	0.67	0.01198
11:43900244:G:A	44	90.9	1	0.3194
11:43900249:A:G	47	95.7	1	0.1647
11:43900368:C:T	50	100	1	0.02288
11:43900455:C:T	50	100	1	0.1843
11:43900469:G:A	50	100	1	0.3301
11:43900517:T:C	50	100	1	0.3301
11:43901226:G:A	50	100	1	0.3301
11:43901378:G:A	50	100	1	0.1554
11:43901913:A:T	50	100	1	0.1992
11:43902024:T:A	50	100	1	0.1992
11:43902055:G:A	50	100	1	0.1649
11:43902565:G:A	50	100	1	0.1993
11:43902779:G:T	50	100	1	0.1959
11:43902927:A:G	50	100	1	0.3301
11:43903011:G:A	50	98	0.96	0.0915
11:43903080:T:C	50	98	0.98	0.2564
11:43903156:G:A	50	100	1	0.1843
11:43903197:T:C	50	98	0.98	0.2792
11:43903378:C:T	50	100	0.99	0.1616
11:43903516:G:A	50	100	1	0.167
11:43903528:T:C	50	100	0.98	0.01071
11:43903529:G:A	50	96	0.96	0.1668
11:43903890:T:A	50	100	1	0.3302
11:43904674:A:G	49	100	1	0.3302
11:43904800:C:G	50	98	1	0.3302
11:43905127:C:T	50	100	1	0.3301
11:43905465:G:T	50	100	0.98	0.02741
11:43905658:T:G	50	100	1	0.3301
11:43905740:A:G	50	100	1	0.1948
11:43906123:T:A	50	100	1	0.4639
11:43906138:T:C	50	100	1	0.3302
11:43906229:C:G	50	100	1	0.165
11:43906306:A:G	50	100	1	0.1656
11:43906747:C:A	50	100	1	0.1986
11:43907115:T:C	50	100	1	0.1986
11:43907308:G:A	50	100	1	0.1581
11:43907949:A:G	50	100	1	0.1846
11:43908764:A:G	50	100	1	0.02288
11:43908891:G:A	50	100	1	0.155
11:43909511:A:C	50	100	1	0.02433
11:43909876:C:G	50	100	1	0.02033
11:43910063:G:A	50	100	0.99	0.1581
11:43910948:G:A	50	98	0.95	0.02596
11:43911290:G:A	50	100	1	0.155
11:43911309:G:A	50	96	0.92	0.04139
11:43911443:A:C	50	100	0.8	0.01162
11:43911757:C:T	50	100	0.99	0.02451
11:43911849:G:A	50	100	1	0.3962
11:43911888:T:C	50	100	0.98	0.1718
11:43911950:G:A	50	100	1	0.02451
11:43911983:C:T	50	100	1	0.0158
11:43912268:T:C	50	100	1	0.02288
11:43912412:C:G	50	100	1	0.1848
11:43912571:G:A	50	100	1	0.1874
11:43912921:T:C	50	100	1	0.1874
11:43913042:C:T	50	100	1	0.4241
11:43913167:A:G	50	98	0.99	0.3929
11:43913554:G:T	50	100	1	0.02433
11:43913557:C:T	50	100	1	0.03468
11:43913615:T:C	50	100	0.92	0.03631
11:43914139:G:T	50	100	1	0.02288
11:43914434:G:A	50	100	1	0.1874
11:43914589:A:G	50	100	0.99	0.1759
11:43915395:T:C	50	98	1	0.4677
11:43915430:C:G	50	100	1	0.02288
11:43915539:A:T	50	98	0.99	0.4437
11:43916169:G:A	50	100	1	0.02415
11:43916409:C:A	50	100	0.95	0.05465
11:43916480:G:A	50	100	1	0.01598
11:43916889:G:A	50	100	1	0.02415
11:43917048:G:C	50	100	1	0.1244
11:43917117:G:A	50	100	1	0.01071
11:43917947:T:G	50	100	0.95	0.07117
11:43918076:C:T	49	100	0.99	0.04012
11:43918078:G:A	49	100	1	0.1314
11:43918214:C:G	50	100	1	0.4319
11:43918230:G:A	50	100	0.91	0.1022
11:43918372:C:G	50	100	1	0.3942
11:43918704:T:C	50	100	1	0.04012
11:43919016:T:C	50	100	0.99	0.1983
11:43919052:C:G	50	100	1	0.1244
11:43919094:G:T	50	100	1	0.4259
11:43919576:A:G	50	100	1	0.02923
11:43920087:C:G	50	100	1	0.01598
11:43920227:C:G	50	98	1	0.156
11:43920312:C:T	50	100	1	0.01598
11:43920452:C:T	50	100	1	0.01598
11:43920510:A:G	50	100	0.99	0.1587
11:43920636:T:C	50	100	1	0.2195
11:43920697:A:G	50	100	1	0.02288
11:43920698:C:T	50	100	1	0.02324
11:43920903:C:T	50	100	1	0.0207
11:43921444:C:T	50	100	1	0.2342
11:43921690:T:G	50	100	1	0.02923
11:43922149:C:T	50	100	0.99	0.01126
11:43922508:T:G	50	100	1	0.02306
11:43922838:G:A	50	100	1	0.3896
11:43922900:T:C	50	100	0.99	0.09622
11:43922922:A:G	50	100	1	0.02288
11:43922965:C:T	49	100	1	0.4214
11:43923897:C:T	50	100	0.91	0.1022
11:43924069:A:G	50	100	0.99	0.425
11:43924287:C:T	50	100	0.86	0.02814
11:43924721:T:C	50	100	1	0.1832
11:43925029:G:C	50	100	1	0.1587
11:43925417:A:G	50	100	0.98	0.3542
11:43925520:C:T	50	100	0.91	0.03232
11:43925798:C:G	50	100	1	0.2309
11:43926047:T:C	50	100	0.99	0.3455
11:43926211:G:T	50	100	0.99	0.3453
11:43926227:T:C	50	100	0.98	0.1737
11:43926440:T:C	50	100	0.99	0.346
11:43927020:C:T	50	100	0.98	0.3462
11:43927458:T:G	50	100	0.98	0.2649
11:43927548:G:A	50	100	0.98	0.157
11:43927778:G:T	50	100	1	0.02288
11:43927961:G:A	50	96	0.97	0.3758
11:43928171:G:C	50	100	0.92	0.1598
11:43928285:A:G	50	90	0.85	0.08243
11:43929527:G:A	50	98	0.9	0.01325
11:43929685:G:C	50	96	0.88	0.1407
11:43930029:C:T	50	100	1	0.02033
11:43930469:G:C	50	100	0.93	0.1632
11:43930483:C:A	50	100	0.94	0.01888
11:43930803:G:A	50	96	0.93	0.03994
11:43931212:C:T	50	96	0.92	0.3446
11:43931241:C:T	50	96	0.92	0.116
11:43931246:T:C	50	92	0.91	0.4058
11:43931320:T:C	50	96	0.91	0.03994
11:43931329:G:A	50	100	1	0.02033
11:43931334:A:C	50	100	0.94	0.03613
11:43931552:A:T	50	98	0.81	0.01271
11:43931554:T:C	50	100	0.88	0.0216
11:43931606:G:A	50	100	0.84	0.01162
11:43932224:A:G	50	100	0.89	0.1389
11:43932405:C:T	50	100	0.98	0.02142
11:43932540:G:T	50	100	0.92	0.03068
11:43932854:C:G	50	100	0.95	0.02106
11:43933262:T:C	50	100	0.87	0.0207
11:43933410:C:T	50	98	0.82	0.01416
11:43933531:G:A	50	98	0.83	0.1416
11:43933698:G:T	50	98	0.79	0.04012
11:43934233:G:A	50	98	0.84	0.1411
11:43934313:G:C	50	92	0.68	0.0561
11:43934314:C:T	50	92	0.71	0.05646
11:43934321:G:C	50	94	0.73	0.04194
11:43934490:G:A	50	84	0.73	0.09023
11:43934799:T:C	50	94	0.82	0.2431
11:43934800:G:A	50	98	0.61	0.01107
11:43935129:A:C	50	90	0.89	0.3831
11:43935140:G:A	50	90	0.83	0.1273
11:43935261:T:C	50	100	0.88	0.02596
11:43935386:T:C	50	94	0.93	0.3907
11:43935418:T:C	50	98	0.92	0.2505
11:43935446:A:T	50	100	0.96	0.0236
11:43935532:T:A	50	94	0.94	0.4043
11:43935586:C:T	50	100	0.93	0.1044
11:43935767:G:A	50	92	0.92	0.4354
11:43936009:C:G	50	98	0.91	0.2647
11:43936275:G:A	50	98	0.92	0.2544
11:43936292:A:C	50	98	0.92	0.2544
11:43936309:G:A	50	98	0.91	0.254
11:43936365:G:A	50	98	0.89	0.0285
11:43936390:A:C	50	96	0.88	0.04448
11:43936884:C:T	50	88	0.88	0.2351
11:43937098:G:T	50	98	0.94	0.1187
11:43937162:G:C	50	100	0.94	0.09604
11:43937570:C:A	50	96	0.92	0.215
11:43937638:C:T	50	86	0.91	0.4746
11:43937796:T:C	50	100	0.94	0.09985
11:43937840:C:T	50	100	0.94	0.09822
11:43937861:G:C	50	94	0.89	0.1344
11:43937975:C:T	50	98	0.96	0.03849
11:43938695:C:T	50	94	0.88	0.07607
11:43938836:C:T	50	92	0.92	0.2142
11:43938982:C:T	50	98	0.94	0.1728
11:43939064:T:G	50	100	0.98	0.02233
11:43939316:A:G	50	100	0.94	0.09877
11:43939484:T:C	50	98	0.95	0.2052
11:43939485:T:C	50	98	0.95	0.2052
11:43939521:C:G	50	96	0.94	0.2315
11:43939897:G:A	50	98	0.91	0.1554
11:43940387:G:C	50	100	0.97	0.063
11:43940603:G:A	50	96	0.93	0.2672
11:43940831:C:G	50	100	0.94	0.02542
11:43942035:C:T	47	91.5	0.66	0.03831
11:43942071:T:C	50	100	0.9	0.02832
11:43942075:T:C	45	95.6	0.88	0.1503
11:43942097:G:T	47	93.6	0.96	0.4711
11:43942104:C:T	50	100	0.9	0.02179
11:43942293:C:A	50	100	0.94	0.065
11:43942373:T:C	50	100	0.93	0.06391
11:43942395:C:T	50	100	0.93	0.06336
11:43942417:T:C	50	100	0.92	0.06391
11:43942696:C:T	50	100	0.96	0.06536
11:43942718:G:T	50	100	0.96	0.06536
11:43943019:C:T	50	100	0.93	0.06609
11:43943292:G:C	38	92.1	0.97	0.4947
11:43943348:C:T	50	100	0.92	0.0216
11:43944423:C:T	50	100	0.98	0.4668
11:43944457:A:G	50	100	0.98	0.4662
11:43944495:T:C	50	98	0.98	0.4541
11:43944649:C:A	50	100	1	0.04394
11:43945037:C:T	50	100	0.97	0.02796
11:43945579:C:A	50	98	0.98	0.4564
11:43945617:G:A	50	100	0.96	0.0138
11:43945779:G:A	50	100	0.98	0.05211
11:43946065:C:T	50	98	0.99	0.4773
11:43946317:T:C	50	98	0.99	0.4664
11:43946350:G:A	50	98	0.99	0.4875
11:43946831:G:A	50	98	0.96	0.07208
11:43947451:G:A	50	100	0.99	0.0354
11:43947499:T:C	50	100	0.96	0.01017
11:43947530:A:G	50	98	0.99	0.466
11:43947681:G:T	50	98	0.99	0.4766
11:43947736:T:G	50	98	0.99	0.4737
11:43948209:G:T	50	98	0.99	0.4729
11:43948338:C:T	50	100	0.98	0.01362
11:43948340:A:C	50	98	0.99	0.4726
11:43948609:C:T	50	92	0.97	0.2453
11:43948813:C:T	50	98	0.99	0.4922
11:43949160:A:G	50	100	0.85	0.02179
11:43949222:G:A	50	100	0.98	0.02342
11:43949263:G:C	50	100	0.97	0.02179
11:43949393:A:G	50	98	0.99	0.4715
11:43949687:C:T	50	100	0.99	0.02179
11:43949729:T:C	50	98	0.99	0.4935
11:43950473:C:G	50	98	0.99	0.4717
11:43951059:A:G	50	100	0.97	0.2896
11:43951662:G:A	50	100	0.97	0.02179
11:43951766:C:T	50	100	0.99	0.01398
11:43951818:T:A	50	100	0.96	0.01035
11:43952090:A:G	50	100	0.98	0.04158
11:43952316:C:T	50	100	0.97	0.0768
11:43952466:C:T	50	100	0.97	0.0216
11:43952506:T:C	50	100	0.98	0.02832
11:43952851:C:A	50	100	0.96	0.01017
11:43954047:A:G	50	98	0.95	0.08007
11:43954192:G:A	50	98	0.97	0.15
11:43954605:G:A	50	94	0.98	0.4601
11:43955653:G:A	50	100	0.97	0.07171
11:43955762:T:G	50	100	0.95	0.01489
11:43956097:A:G	50	100	0.98	0.0276
11:43956274:C:T	50	98	0.95	0.142
11:43956341:T:A	50	96	0.97	0.3871
11:43956708:T:C	50	90	0.94	0.3382
11:43956749:A:G	50	100	0.99	0.128
11:43957048:G:A	50	100	0.96	0.05338
11:43957382:A:C	50	96	0.98	0.1365
11:43957532:C:T	50	100	0.93	0.01489
11:43957570:A:G	50	98	0.98	0.2279
11:43958484:G:A	50	100	1	0.08932
11:43958874:G:T	50	100	0.98	0.07444
11:43958890:G:T	50	98	0.98	0.4208
11:43958904:T:C	50	100	1	0.08914
11:43959450:G:A	50	100	0.99	0.02052
11:43959599:G:A	50	100	0.99	0.2596
11:43959603:G:C	50	100	0.99	0.3268
11:43959646:T:C	50	100	0.99	0.1077
11:43959653:A:G	50	100	0.99	0.06663
11:43959975:G:A	50	100	0.95	0.04012
11:43960273:A:T	50	100	1	0.08932
11:43960307:C:T	50	100	0.99	0.4178
11:43960595:G:A	50	100	1	0.01289
11:43960889:G:T	50	100	1	0.08932
11:43961076:C:T	50	100	0.96	0.02959
11:43961670:G:A	50	100	0.96	0.02959
11:43962423:C:A	50	100	0.99	0.3686
11:43962844:A:G	50	100	1	0.02433
11:43962847:G:A	50	100	0.93	0.01525
11:43963213:G:A	50	100	0.93	0.0158
11:43963566:G:A	50	100	1	0.08043
11:43963606:A:G	50	100	0.99	0.411
11:43963964:A:G	50	100	1	0.08951
11:43963980:T:G	50	100	1	0.08043
11:43964003:T:C	50	100	0.94	0.02378
11:43964115:T:C	49	100	0.99	0.4089
11:43964233:A:G	50	100	0.99	0.4089
11:43964259:C:T	50	100	1	0.08079
11:43964595:C:T	50	100	0.88	0.01598
11:43964606:A:G	50	98	0.99	0.1313
11:43964742:C:T	50	98	0.99	0.4187
11:43964818:G:A	50	98	1	0.1309
11:43964850:A:G	50	98	0.99	0.4844
11:43964856:T:C	50	98	0.99	0.4844
11:43964979:C:T	50	100	1	0.08043
11:43965004:G:A	50	100	0.99	0.1
11:43965734:A:G	50	98	0.99	0.449
11:43965795:A:C	50	98	0.99	0.4259
11:43965830:A:G	50	98	1	0.1307
11:43966411:G:A	50	100	1	0.03214
11:43966499:A:C	50	100	0.99	0.2845
11:43966607:A:G	50	100	0.98	0.03214
11:43966939:C:A	50	98	0.99	0.4434
11:43966951:G:A	50	100	1	0.08914
11:43966993:C:A	50	98	0.99	0.423
11:43967002:A:T	50	100	1	0.04267
11:43967170:T:C	47	97.9	0.75	0.0138
11:43967305:G:A	50	98	1	0.08951
11:43967341:A:C	50	100	0.97	0.04902
11:43967470:C:T	50	98	0.99	0.4138
11:43967605:T:G	50	100	0.99	0.1309
11:43967774:C:T	50	100	1	0.08932
11:43967862:G:A	50	100	0.7	0.01416
11:43968203:G:A	50	100	0.99	0.02941
11:43968878:C:T	50	100	0.98	0.01253
11:43968971:G:C	50	98	0.99	0.453
11:43969284:C:A	50	98	0.98	0.2487
11:43969303:G:A	50	100	0.81	0.01198
11:43969382:A:T	50	100	0.98	0.1977
11:43969460:C:T	50	100	0.94	0.01325
11:43969497:A:T	50	98	1	0.134
11:43969805:G:A	50	100	0.98	0.1979
11:43970084:T:G	50	100	0.99	0.1187
11:43970638:C:A	50	100	0.99	0.2821
11:43970680:G:A	50	100	1	0.0325
11:43971456:G:A	50	100	0.98	0.1759
11:43971474:G:A	50	100	0.99	0.2767
11:43971649:G:A	50	100	0.99	0.15310000000000001
11:43971893:A:G	50	100	1	0.0394
11:43972486:A:G	50	100	1	0.04285
11:43973056:G:C	50	100	0.99	0.0394
11:43973114:A:G	50	100	0.98	0.2042
11:43973438:C:G	50	98	0.98	0.09513
11:43974195:C:T	50	100	0.98	0.207
11:43974587:C:A	50	100	1	0.01307
11:43974643:C:T	50	100	0.98	0.3384
11:43974763:C:T	50	100	0.98	0.02088
11:43975730:G:A	50	100	0.98	0.4987
11:43976367:C:A	50	100	0.98	0.3357
11:43977188:T:A	50	98	0.99	0.1342
11:43977562:C:G	50	98	0.96	0.1937
11:43978416:C:T	50	100	0.95	0.1342
11:43978448:T:G	50	100	0.98	0.07607
11:43978553:C:G	50	96	0.96	0.03431
11:43978779:G:A	47	93.6	0.98	0.1073
11:43978814:T:A	43	100	0.92	0.01561
11:43978831:A:G	46	91.3	0.94	0.2451
11:43978844:C:T	49	95.9	0.92	0.1066
11:43979302:A:G	50	100	0.98	0.01452
11:43979675:C:T	50	100	0.98	0.1233
11:43979881:T:G	50	100	1	0.1897
11:43980113:C:T	50	100	0.99	0.1004
11:43980128:A:G	50	100	0.99	0.2068
11:43980203:C:T	50	100	0.99	0.2059
11:43980434:G:A	50	100	1	0.2048
11:43980475:C:T	50	100	0.99	0.2035
11:43980643:C:T	50	100	0.96	0.1227
11:43980840:G:T	50	100	0.97	0.01416
11:43980902:G:A	50	100	0.99	0.0207
11:43980905:C:T	50	98	0.88	0.03722
11:43981158:T:C	50	98	0.98	0.1756
11:43981177:C:T	50	98	1	0.1754
11:43981267:T:C	50	98	1	0.1754
11:43981296:G:A	50	100	0.97	0.0158
11:43981303:A:G	50	100	1	0.0699
11:43981429:T:C	50	100	0.96	0.1229
11:43981481:T:C	50	98	1	0.1476
11:43981567:A:G	50	100	0.97	0.01452
11:43981708:G:T	50	100	1	0.07371
11:43981941:T:G	50	98	0.99	0.2262
11:43982089:A:G	50	100	0.99	0.01271
11:43982146:T:C	50	98	0.98	0.3588
11:43982291:A:G	50	100	1	0.1291
11:43982297:G:A	50	100	1	0.1293
11:43982321:A:G	50	100	1	0.1318
11:43982388:C:T	50	100	0.99	0.01271
11:43982480:G:A	50	100	0.97	0.2524
11:43982547:C:T	50	100	1	0.104
11:43982585:G:A	50	100	0.96	0.1231
11:43982689:G:T	50	100	0.99	0.2691
11:43982851:C:T	50	100	1	0.04375
11:43983065:G:C	50	100	0.98	0.01289
11:43983093:G:C	50	100	1	0.01616
11:43983325:A:C	50	100	0.98	0.1098
11:43983336:A:G	50	100	0.97	0.3771
11:43983359:G:A	50	100	0.92	0.07643
11:43983369:G:A	50	100	1	0.01616
11:43983420:A:T	50	100	0.98	0.1098
11:43983458:C:A	50	100	0.88	0.01743
11:43983462:G:A	50	100	0.97	0.3773
11:43983464:G:A	50	100	0.99	0.02106
11:43983587:G:T	50	100	0.98	0.1031
11:43984072:G:A	50	100	0.93	0.08406
11:43984289:G:A	50	100	0.99	0.1022
11:43984307:T:A	50	100	0.94	0.03086
11:43984419:G:C	50	100	0.99	0.1022
11:43984457:A:C	50	100	0.99	0.1022
11:43984578:A:G	50	100	0.96	0.01289
11:43984593:A:G	50	100	0.99	0.1024
11:43984709:T:C	50	100	0.99	0.1022
11:43984791:A:C	50	100	0.99	0.1022
11:43984989:C:A	50	100	0.97	0.4813
11:43985793:G:A	50	100	0.96	0.4931
11:43985942:G:A	50	100	0.99	0.01344
11:43985947:C:A	50	98	0.97	0.1374
11:43985990:C:T	50	98	0.95	0.0561
11:43986689:A:G	50	100	0.93	0.1029
11:43986835:G:A	50	100	0.94	0.09877
11:43986956:A:G	50	98	0.97	0.1429
11:43987083:C:A	50	100	0.94	0.1022
11:43987099:T:C	50	100	0.94	0.1022
11:43987217:C:A	50	100	1	0.01416
11:43987744:G:A	50	100	0.98	0.1024
11:43987864:A:G	50	96	0.98	0.2818
11:43987901:G:A	50	100	0.98	0.1322
11:43988044:G:A	50	100	0.98	0.01543
11:43988073:C:G	50	96	0.98	0.3373
11:43988820:T:C	50	98	0.94	0.01471
11:43988858:G:A	50	98	0.98	0.4911
11:43989172:G:A	50	100	0.99	0.4871
11:43989426:A:G	50	100	0.96	0.04757
11:43989460:C:T	50	100	0.97	0.05683
11:43989825:A:T	50	100	0.98	0.423
11:43990419:G:A	50	100	0.97	0.06191
11:43991040:T:C	50	100	1	0.01307
11:43991315:G:T	50	100	1	0.01289
11:43991516:G:A	50	100	0.94	0.03232
11:43992009:T:C	50	100	1	0.2275
11:43992762:G:A	50	100	1	0.2275
11:43992903:G:T	50	98	1	0.3666
11:43992906:G:A	50	100	1	0.3666
11:43992921:C:T	50	100	0.98	0.05719
11:43992922:G:A	50	100	1	0.2275
11:43992981:C:T	50	100	1	0.3664
11:43992993:C:T	50	100	0.97	0.02959
11:43993039:C:T	50	98	0.95	0.2248
11:43993117:G:A	50	100	0.97	0.07716
11:43993138:C:T	50	100	0.99	0.1144
11:43993315:C:A	50	100	1	0.2475
11:43993454:G:T	50	100	1	0.2469
11:43993499:G:A	50	100	1	0.2469
11:43993500:G:A	50	100	1	0.0276
11:43993525:G:A	50	100	1	0.2469
11:43993550:T:C	50	100	1	0.2469
11:43993671:C:T	50	100	0.96	0.06173
11:43993805:G:A	50	100	1	0.01961
11:43993819:C:G	50	100	1	0.2469
11:43993924:A:G	50	100	0.96	0.1093
11:43993946:A:G	50	98	1	0.246
11:43994005:A:G	50	98	1	0.2471
11:43994019:G:A	50	98	1	0.2466
11:43994067:G:A	50	100	0.99	0.02142
11:43994119:C:T	50	100	0.99	0.1171
11:43994279:T:A	50	100	0.98	0.05719
11:43994316:A:C	50	100	1	0.2142
11:43994377:G:C	50	98	1	0.2469
11:43994430:C:T	50	100	1	0.01961
11:43994599:G:A	50	100	1	0.3649
11:43994775:A:G	50	100	1	0.2273
11:43994780:C:T	50	98	1	0.3653
11:43994946:A:G	50	100	1	0.01961
11:43995055:G:T	50	100	0.99	0.4345
11:43995300:G:T	50	100	0.99	0.01525
11:43995393:G:A	50	100	1	0.02596
11:43995431:G:A	50	100	1	0.2269
11:43995764:A:G	50	100	0.98	0.4212
11:43995786:A:C	50	100	1	0.01725
11:43996233:C:T	50	100	0.99	0.4172
11:43996366:G:T	50	98	0.99	0.2622
11:43996753:A:G	50	100	1	0.1173
11:43996938:A:G	50	100	1	0.1209
11:43997053:C:T	50	100	0.97	0.06954
11:43997054:A:G	50	100	1	0.1209
11:43997057:C:A	50	100	0.99	0.2444
11:43997166:A:G	50	100	1	0.1592
11:43997203:C:T	50	100	0.99	0.2442
11:43997254:C:G	50	100	0.99	0.366
11:43997272:C:T	50	100	0.99	0.2442
11:43997453:G:A	50	100	1	0.0167
11:43997811:G:T	50	100	1	0.01598
11:43998007:C:A	50	100	1	0.1841
11:43998019:G:C	50	100	0.99	0.06954
11:43998093:C:T	50	100	1	0.3684
11:43998165:G:A	50	100	1	0.1607
11:43998182:G:A	50	100	1	0.01398
11:43998502:G:C	50	100	0.99	0.08951
11:43998820:T:A	50	100	1	0.3713
11:43999139:G:A	50	100	1	0.03359
11:43999196:C:A	50	100	0.97	0.01507
11:43999395:A:G	50	100	1	0.1156
11:43999488:C:G	50	96	1	0.4483
11:43999635:C:A	50	100	1	0.4332
11:43999763:G:A	50	100	1	0.118
11:44000002:A:G	50	100	1	0.4472
11:44000188:G:C	50	100	1	0.4473
11:44000265:C:T	50	100	1	0.4472
11:44000370:T:C	50	100	1	0.4473
11:44000438:T:A	50	100	1	0.2344
11:44000506:A:G	50	96	1	0.4332
11:44000544:G:C	49	95.9	1	0.2371
11:44000549:C:G	49	98	1	0.4468
11:44000774:T:C	50	100	0.92	0.04412
11:44000808:C:T	50	100	1	0.08969
11:44000814:G:C	50	100	1	0.4473
11:44000947:C:T	50	100	1	0.4464
11:44001061:G:A	50	100	1	0.1175
11:44001241:G:A	50	100	0.96	0.02505
11:44001496:G:A	50	100	1	0.03395
11:44001611:C:T	50	100	1	0.4414
11:44001685:G:A	50	100	0.92	0.02832
11:44001985:C:A	50	100	0.98	0.0443
11:44002007:G:T	50	100	0.97	0.02651
11:44002178:G:A	50	100	1	0.4444
11:44002310:C:T	50	100	1	0.04194
11:44002320:C:T	50	100	1	0.4305
11:44002515:A:G	50	100	0.95	0.01253
11:44002772:A:T	50	100	1	0.453
11:44003020:A:G	50	100	1	0.01725
11:44003146:T:A	50	100	1	0.04176
11:44003218:C:T	50	100	0.99	0.09096
11:44003500:A:C	50	100	1	0.01434
11:44003535:C:T	50	100	0.99	0.09096
11:44003597:C:T	50	98	0.95	0.01235
11:44003773:C:T	50	100	1	0.01743
11:44004098:T:A	50	100	1	0.4523
11:44004117:T:G	50	100	1	0.4523
11:44004328:G:A	50	100	0.99	0.1972
11:44004480:G:A	50	100	0.99	0.4561
11:44004548:C:A	50	100	0.99	0.1494
11:44004599:T:C	50	100	0.99	0.1972
11:44004668:T:C	50	100	0.99	0.2297
11:44004872:G:C	50	100	1	0.09187
11:44005365:G:A	50	100	1	0.03322
11:44005387:T:C	50	100	0.99	0.2979
11:44005668:G:A	50	100	1	0.116
11:44005691:G:A	50	100	0.99	0.1002
11:44005759:A:G	50	100	0.99	0.2622
11:44006021:G:A	50	100	1	0.09659
11:44006444:C:T	50	100	0.99	0.09641
11:44006655:A:G	50	100	1	0.09659
11:44006986:C:G	50	100	1	0.09659
11:44006997:C:T	50	100	0.94	0.2426
11:44007186:G:A	50	100	1	0.04194
11:44007306:A:G	50	100	0.99	0.09659
11:44007357:A:G	50	100	0.99	0.384
11:44007760:G:A	50	100	0.99	0.2696
11:44007902:G:A	50	100	0.98	0.183
11:44008168:T:G	50	100	0.99	0.02651
11:44008324:G:A	50	100	1	0.01089
11:44008356:C:T	50	100	0.99	0.09677
11:44008475:T:C	50	100	1	0.116
11:44008690:G:A	50	100	1	0.01107
11:44008741:T:A	50	100	0.99	0.09695
11:44009233:C:T	50	100	0.98	0.09695
11:44009503:C:T	50	100	0.98	0.0797
11:44009504:G:A	50	100	0.98	0.1491
11:44010271:C:T	50	100	0.74	0.01089
11:44010681:T:C	50	100	1	0.02106
11:44011196:T:C	50	96	0.95	0.4728
11:44011405:G:A	50	94	0.96	0.3894
11:44011420:T:C	50	100	0.96	0.0236
11:44012052:G:T	50	96	0.97	0.1525
11:44012082:T:A	50	100	0.99	0.05247
11:44012356:A:G	50	100	1	0.05283
11:44012468:G:T	50	100	1	0.05247
11:44012479:G:C	50	100	1	0.01053
11:44012523:G:T	50	98	0.98	0.0118
11:44012549:C:A	50	100	1	0.05283
11:44012906:T:A	50	100	1	0.01053
11:44012927:C:A	49	100	1	0.05283
11:44013349:G:A	50	100	1	0.05265
11:44013375:A:G	50	100	1	0.05265
11:44013815:A:C	50	100	1	0.04285
11:44013901:C:T	50	100	0.97	0.04484
11:44014152:C:T	50	100	1	0.01271
11:44014667:A:G	50	100	1	0.1681
11:44014724:A:T	50	100	1	0.1785
11:44014847:C:T	50	100	1	0.04321
11:44014863:G:A	50	100	1	0.04321
11:44014942:A:G	50	100	0.98	0.07734
11:44015316:G:T	50	98	1	0.1792
11:44015369:G:T	50	100	1	0.2155
11:44015532:C:T	50	100	0.98	0.1262
11:44015733:A:G	49	100	0.95	0.02324
11:44016356:C:T	50	100	0.97	0.01834
11:44016894:A:G	50	100	1	0.3909
11:44017088:T:C	50	100	0.99	0.01489
11:44017150:C:T	50	100	1	0.1574
11:44017327:T:C	50	100	1	0.1905
11:44017376:T:C	50	100	0.99	0.01489
11:44017420:C:T	50	100	1	0.3577
11:44017474:T:G	50	100	1	0.138
11:44017684:C:A	50	100	0.99	0.01489
11:44018122:G:A	50	100	1	0.1581
11:44018438:A:G	50	100	1	0.3851
11:44018738:T:C	50	100	0.99	0.1376
11:44018759:G:A	50	100	0.98	0.01816
11:44018824:C:T	50	100	1	0.3876
11:44019264:A:G	49	100	1	0.0561
11:44019284:C:A	50	100	1	0.4208
11:44019429:C:T	50	100	1	0.0256
11:44019724:C:T	50	100	1	0.3876
11:44019771:T:A	50	100	1	0.4208
11:44019852:A:T	50	100	1	0.01852
11:44020210:G:A	50	100	1	0.05628
11:44020284:T:G	50	100	1	0.191
11:44020303:C:T	50	100	1	0.1908
11:44020353:C:T	50	100	1	0.4208
11:44020375:T:C	50	100	1	0.2725
11:44020418:A:G	50	100	1	0.266
11:44020439:T:C	50	100	1	0.01852
11:44020787:A:C	50	100	0.99	0.421
11:44020795:T:C	50	100	1	0.421
11:44020798:C:G	50	100	1	0.1472
11:44020870:C:T	50	100	1	0.4208
11:44021003:G:A	50	100	1	0.1373
11:44021292:A:T	50	100	1	0.4208
11:44021293:T:C	50	100	1	0.05592
11:44021327:C:T	50	100	1	0.4208
11:44021509:T:C	50	100	0.99	0.4208
11:44021723:C:T	50	100	1	0.4208
11:44021766:C:T	50	98	1	0.4208
11:44022066:T:G	49	100	1	0.4415
11:44022482:G:A	50	100	1	0.4207
11:44022493:A:G	50	100	1	0.4207
11:44022778:C:T	50	100	0.99	0.1487
11:44023063:C:T	50	86	0.87	0.3054
11:44023083:G:A	50	100	0.99	0.1906
11:44023341:C:T	50	100	1	0.421
11:44023458:G:C	50	100	1	0.1371
11:44023529:C:G	50	100	1	0.388
11:44023578:A:T	50	100	1	0.421
11:44023787:T:C	50	100	1	0.1538
11:44023972:A:G	50	100	0.99	0.1678
11:44024271:T:G	50	100	1	0.1598
11:44024345:T:C	50	100	1	0.1471
11:44024413:C:G	48	97.9	1	0.4208
11:44024445:G:C	46	76.1	0.89	0.2774
11:44024447:G:C	37	91.9	0.77	0.05229
11:44024449:G:C	34	94.1	0.79	0.04158
11:44024451:G:C	38	92.1	0.93	0.05356
11:44024453:G:C	44	88.6	0.9	0.1122
11:44024455:G:C	49	98	0.99	0.08442
11:44024457:G:C	49	98	1	0.07988
11:44024483:G:A	50	100	0.98	0.1683
11:44024605:G:A	50	100	1	0.4208
11:44024672:A:G	50	100	1	0.4219
11:44024722:T:C	50	100	1	0.1371
11:44024801:T:C	50	100	1	0.4208
11:44024867:G:A	50	100	1	0.4208
11:44024941:C:G	50	100	1	0.4208
11:44025023:A:G	50	100	1	0.1471
11:44025062:G:A	50	100	1	0.4208
11:44025446:C:T	50	100	0.99	0.1905
11:44025447:A:G	50	100	1	0.4208
11:44025719:T:G	50	100	1	0.3882
11:44026082:C:T	50	100	0.99	0.1679
11:44026153:C:A	50	100	1	0.4212
11:44026298:A:T	50	100	1	0.4212
11:44026383:A:T	50	100	1	0.4212
11:44026815:C:T	50	98	1	0.421
11:44026917:C:T	50	100	0.99	0.0187
11:44027067:T:C	50	100	1	0.4214
11:44027100:T:C	50	100	0.99	0.1472
11:44027135:A:G	50	100	1	0.4216
11:44027194:T:C	50	100	1	0.4216
11:44027346:C:T	50	100	0.99	0.01797
11:44027435:A:C	50	100	1	0.4216
11:44027477:T:A	50	100	1	0.4216
11:44027628:G:A	50	100	0.97	0.01071
11:44027806:A:T	50	100	1	0.4216
11:44027976:A:G	50	100	0.99	0.4219
11:44028174:A:T	50	100	1	0.03304
11:44028195:G:A	50	100	1	0.4218
11:44028552:C:T	50	98	0.99	0.4216
11:44028644:G:A	50	100	0.98	0.148
11:44029430:C:T	50	100	1	0.4196
11:44029498:A:C	50	100	1	0.02687
11:44029701:G:C	50	100	1	0.02651
11:44029765:T:C	50	100	0.99	0.2295
11:44029900:G:A	49	100	1	0.382
11:44029942:A:G	49	100	1	0.3867
11:44030094:G:A	41	100	0.95	0.1073
11:44030370:A:G	50	98	0.99	0.3716
11:44030386:G:A	50	100	0.99	0.3949
11:44030387:C:G	50	100	0.97	0.08297
11:44030497:T:C	50	100	0.99	0.4194
11:44030916:G:A	50	100	1	0.3506
11:44030936:G:A	50	100	0.98	0.0581
11:44031048:T:C	50	100	0.98	0.1703
11:44031193:G:A	50	100	0.99	0.3502
11:44031297:A:G	50	100	0.99	0.35
11:44031865:G:C	50	100	0.94	0.02959
11:44031947:T:C	50	100	0.96	0.1501
11:44032407:A:G	50	98	0.98	0.02614
11:44032958:C:T	50	98	0.99	0.1861
11:44033102:G:A	50	100	1	0.04975
11:44033315:G:A	50	98	0.99	0.1592
11:44033379:T:C	50	96	0.99	0.1589
11:44033543:C:T	50	98	0.77	0.02524
11:44033544:C:T	50	100	0.9	0.01452
11:44033785:G:C	50	100	1	0.02106
11:44033943:C:T	50	98	0.97	0.2068
11:44034032:C:T	50	98	1	0.1532
11:44034077:T:C	50	98	0.96	0.1688
11:44034103:A:G	50	98	1	0.1532
11:44034144:C:T	50	98	1	0.1534
11:44034202:A:G	50	98	1	0.1518
11:44034336:C:T	50	98	1	0.1529
11:44034645:C:T	50	100	0.94	0.01634
11:44034685:T:C	50	98	0.99	0.1572
11:44034691:G:A	50	100	0.98	0.06536
11:44035075:G:A	50	100	1	0.01471
11:44035283:G:A	50	100	1	0.0541
11:44035509:A:G	50	100	1	0.01979
11:44035919:T:C	49	100	1	0.01906
11:44036030:G:A	50	100	1	0.04938
11:44036035:C:T	50	92	0.95	0.2153
11:44036064:C:T	50	96	0.95	0.215
11:44036386:T:C	50	96	0.98	0.1476
11:44036491:C:T	50	100	1	0.061
11:44036666:C:A	50	100	1	0.01906
11:44037601:C:T	50	100	1	0.01979
11:44037871:G:C	50	90	0.9	0.4539
11:44037913:G:T	50	96	0.96	0.1354
11:44038051:C:T	50	100	1	0.06409
11:44038634:G:A	50	100	1	0.06318
11:44038882:C:G	50	100	1	0.06554
11:44038964:G:T	50	100	1	0.06536
11:44039400:G:A	50	100	1	0.06518
11:44039477:A:T	50	100	1	0.06645
11:44039499:G:A	50	100	0.98	0.06554
11:44039501:G:A	50	100	1	0.0138
11:44040059:G:A	50	100	1	0.06518
11:44040134:G:A	50	100	1	0.06518
11:44040225:T:C	50	100	1	0.06518
11:44040240:C:T	50	100	1	0.06518
11:44040336:A:G	50	100	0.91	0.02451
11:44040381:G:A	50	100	1	0.06518
11:44040624:T:G	50	100	1	0.065
11:44040643:T:G	50	100	1	0.065
11:44040705:A:G	50	100	1	0.065
11:44040759:G:T	50	100	1	0.065
11:44040852:G:A	50	100	1	0.06645
11:44040899:G:A	50	100	1	0.065
11:44040908:G:T	50	100	1	0.065
11:44040951:C:T	50	100	1	0.065
11:44040954:A:G	50	100	1	0.06518
11:44041885:G:T	50	100	1	0.06518
11:44041956:G:T	50	100	1	0.06518
11:44041966:A:G	50	100	1	0.06518
11:44042057:G:C	50	100	0.96	0.2625
11:44042186:G:A	50	100	1	0.06536
11:44042224:T:C	50	98	0.99	0.2903
11:44042291:T:G	50	98	0.98	0.1474
11:44042328:C:T	50	100	1	0.06627
11:44042535:G:C	50	100	1	0.06536
11:44042635:T:G	50	98	0.96	0.2959
11:44042646:G:T	50	98	0.97	0.2208
11:44042884:T:C	50	100	1	0.06518
11:44042910:G:A	50	100	1	0.06518
11:44042944:A:T	50	98	0.93	0.1354
11:44042978:G:A	50	100	1	0.06518
11:44043130:G:A	50	100	1	0.06627
11:44043132:T:C	50	98	0.93	0.1151
11:44043141:A:G	50	100	1	0.06627
11:44043147:A:T	50	100	1	0.06609
11:44043186:T:C	50	100	1	0.06572
11:44044804:T:C	50	100	0.99	0.1378
11:44045299:G:A	50	100	1	0.06155
11:44045419:G:A	50	98	0.95	0.3081
11:44045493:G:A	50	100	0.99	0.03994
11:44045499:C:T	50	100	0.99	0.06609
11:44046290:A:T	50	100	0.99	0.0138
11:44046972:A:G	50	98	0.98	0.148
11:44047645:A:T	49	100	1	0.06155
11:44048039:G:A	50	100	0.87	0.01253
11:44048333:G:A	50	100	0.96	0.02869
11:44048708:T:C	50	100	0.99	0.01198
11:44049146:G:A	50	98	0.8	0.07625
11:44049720:C:T	50	100	0.98	0.09985
11:44049821:T:C	50	100	0.98	0.02578
11:44049873:C:T	50	100	0.94	0.04575
11:44050193:T:C	50	100	0.84	0.02741
11:44051091:T:A	50	100	0.85	0.02832
11:44051625:A:T	50	100	0.91	0.01452
11:44052959:G:A	50	100	0.98	0.02415
11:44053355:G:A	50	100	0.99	0.03486
11:44053680:G:T	50	100	0.99	0.07044
11:44054081:G:T	50	100	0.99	0.03468
11:44054164:T:C	50	100	0.96	0.4054
11:44055677:G:A	50	100	0.97	0.07262
11:44055722:G:A	50	100	0.98	0.03558
11:44056411:C:G	50	100	0.94	0.05501
11:44056554:C:T	50	100	1	0.01325
11:44056666:C:G	50	100	0.98	0.07117
11:44056697:T:C	50	98	0.93	0.1445
11:44056700:C:T	50	100	1	0.01325
11:44056810:A:G	50	100	0.95	0.07298
11:44057458:C:A	50	100	0.88	0.01471
11:44057493:A:G	50	100	1	0.01344
11:44057494:G:T	50	100	1	0.01325
11:44057597:G:A	50	100	0.99	0.07353
11:44057977:A:C	50	100	1	0.01325
11:44058116:T:C	50	100	0.98	0.1004
11:44058281:A:G	50	100	0.98	0.09023
11:44058660:T:C	50	100	0.97	0.3306
11:44058734:G:A	50	100	0.97	0.07044
11:44059048:C:T	50	100	0.97	0.06209
11:44059216:T:C	50	100	0.98	0.04793
11:44059477:T:C	50	100	0.99	0.07553
11:44059600:G:A	50	100	0.97	0.08097
11:44060005:T:A	50	100	0.99	0.04902
11:44060166:G:A	50	100	0.98	0.3132
11:44060806:A:G	50	100	0.98	0.4973
11:44061381:G:A	50	100	0.98	0.4188
11:44061628:C:T	50	100	0.99	0.07498
11:44061887:A:T	50	100	0.96	0.07008
11:44061989:T:A	50	100	0.97	0.08043
11:44062100:T:C	50	100	0.98	0.3838
11:44062353:T:A	50	100	1	0.01852
11:44062372:C:T	50	96	0.7	0.1042
11:44062901:C:T	50	100	0.98	0.09677
11:44063299:C:T	50	100	0.99	0.3829
11:44063814:C:A	50	100	0.99	0.07371
11:44063819:G:A	50	100	0.98	0.3115
11:44064106:C:T	50	100	0.99	0.01362
11:44064137:C:A	50	98	0.95	0.1383
11:44064564:A:G	43	97.7	0.87	0.07153
11:44065214:G:A	50	100	0.96	0.3613
11:44065633:C:A	50	100	0.96	0.2155
11:44065634:C:T	50	98	0.99	0.07716
11:44065685:C:T	50	98	0.97	0.313
11:44065761:C:A	50	100	0.96	0.2159
11:44065768:G:A	50	100	1	0.03776
11:44066165:T:G	50	96	0.96	0.2941
11:44066439:G:T	50	98	0.82	0.06663
11:44066746:G:C	50	100	1	0.02033
11:44067262:C:T	50	100	1	0.0187
11:44067280:G:A	50	100	0.91	0.04031
11:44067406:T:C	50	100	0.99	0.05955
11:44067611:G:A	50	100	0.96	0.281
11:44067802:G:A	50	98	0.98	0.2333
11:44068020:G:C	50	100	0.96	0.2037
11:44068459:A:G	50	98	0.99	0.3335
11:44068589:T:C	50	96	0.99	0.3335
11:44068820:C:A	50	100	0.98	0.09532
11:44068994:A:T	50	98	0.98	0.3371
11:44069011:A:G	50	100	0.99	0.05701
11:44069019:A:G	50	100	0.97	0.08588
11:44069092:G:A	50	100	0.99	0.05955
11:44069102:A:G	50	100	0.99	0.05701
11:44069282:T:C	50	100	0.97	0.4446
11:44069312:C:T	50	100	0.99	0.05973
11:44069479:A:G	50	98	0.98	0.1592
11:44069509:G:A	50	100	1	0.02415
11:44069512:T:C	50	100	0.97	0.4448
11:44069541:C:A	50	100	0.94	0.07952
11:44069625:G:T	50	100	0.99	0.05973
11:44069849:A:G	50	98	0.97	0.1066
11:44070079:T:C	50	100	1	0.04339
11:44070088:G:A	50	100	0.99	0.0581
11:44070128:A:T	50	98	0.99	0.2413
11:44070600:C:G	50	100	0.99	0.05955
11:44071330:C:T	50	100	0.97	0.08388
11:44071747:T:C	50	98	0.92	0.1532
11:44071773:C:G	50	98	0.93	0.1494
11:44072068:A:G	50	100	0.96	0.144
11:44072445:T:C	50	98	0.88	0.02542
11:44072451:C:T	50	98	0.95	0.1091
11:44072690:A:G	50	98	0.96	0.03105
11:44072866:C:T	50	98	0.98	0.2919
11:44073071:G:A	50	98	0.94	0.1155
11:44073751:A:G	50	98	0.99	0.1374
11:44074295:A:G	50	100	0.89	0.01126
11:44074565:G:A	50	100	0.99	0.1118
11:44074688:G:A	50	96	0.99	0.2346
11:44074848:T:A	50	100	0.98	0.1225
11:44074864:A:G	50	100	0.99	0.2028
11:44074991:T:G	50	100	0.98	0.0354
11:44075249:G:T	50	100	0.99	0.03413
11:44075447:G:T	50	100	0.92	0.02106
11:44076314:C:T	50	100	0.99	0.1118
11:44077089:C:T	50	100	1	0.02124
11:44077201:G:A	50	100	0.99	0.112
11:44077419:G:A	50	100	0.99	0.1149
11:44077428:T:C	50	100	0.99	0.0354
11:44077435:G:A	50	100	1	0.4072
11:44078038:A:C	50	100	0.99	0.2493
11:44078308:G:A	50	100	1	0.185
11:44078471:T:C	50	100	0.99	0.2509
11:44078911:G:C	50	100	0.8	0.01071
11:44078992:G:T	50	98	1	0.4101
11:44079290:G:A	50	100	1	0.0216
11:44079568:C:T	50	100	0.99	0.1146
11:44079777:C:G	50	100	0.99	0.1147
11:44079914:C:T	50	100	0.99	0.112
11:44080009:C:A	50	100	1	0.4267
11:44080166:C:T	50	98	0.98	0.09078
11:44080257:G:T	50	100	0.99	0.2328
11:44080397:G:A	50	100	0.71	0.01162
11:44081529:A:T	50	100	0.99	0.2133
11:44081627:G:T	50	100	0.99	0.2896
11:44081813:T:C	50	100	1	0.0354
11:44082408:A:G	50	100	0.99	0.112
11:44083335:T:G	50	100	0.99	0.2119
11:44083391:C:T	50	100	1	0.02215
11:44083431:C:T	50	100	0.99	0.3666
11:44083994:T:C	50	100	0.98	0.03722
11:44084318:A:G	50	100	0.99	0.234
11:44084543:G:A	50	100	1	0.0216
11:44084592:G:A	50	98	0.99	0.04194
11:44084892:G:C	50	100	0.98	0.03704
11:44084978:G:A	50	100	1	0.02179
11:44085165:T:A	50	100	0.99	0.2159
11:44086197:A:G	50	98	0.98	0.09078
11:44086349:G:A	50	100	1	0.04557
11:44086357:C:T	50	100	0.99	0.0354
11:44086670:G:T	50	98	0.98	0.09078
11:44087236:C:T	50	96	0.99	0.1235
11:44087338:T:C	50	100	0.99	0.492
11:44087377:A:G	50	100	0.92	0.05501
11:44087610:T:C	50	100	0.99	0.1236
11:44087769:G:A	50	100	0.96	0.04267
11:44087845:T:C	50	100	0.99	0.08061
11:44088068:A:G	50	100	0.95	0.02251
11:44088290:C:T	50	100	0.98	0.07262
11:44088455:T:C	50	100	1	0.01489
11:44088663:G:A	50	100	1	0.02215
11:44088959:A:G	50	100	1	0.05428
11:44089028:C:T	50	100	1	0.01797
11:44089140:G:A	50	100	0.99	0.126
11:44089433:C:T	50	100	0.98	0.07244
11:44089443:G:C	50	100	0.98	0.07244
11:44089972:C:G	50	100	1	0.02469
11:44090268:G:C	50	100	0.94	0.02142
11:44090457:C:T	50	98	0.98	0.01852
11:44090540:C:T	50	100	1	0.02215
11:44091423:G:A	50	100	1	0.366
11:44091538:T:C	50	100	0.99	0.07298
11:44091646:C:A	50	100	0.99	0.07262
11:44092013:G:A	50	100	0.99	0.2023
11:44092068:G:C	50	100	1	0.04739
11:44092181:C:G	50	100	1	0.01779
11:44092244:T:C	50	100	0.98	0.01797
11:44092621:A:G	50	100	1	0.01779
11:44092686:G:A	50	100	1	0.2066
11:44093310:A:G	50	100	1	0.02215
11:44093452:C:T	50	100	0.99	0.09441
11:44094192:G:A	50	100	1	0.3658
11:44094405:C:G	50	100	0.99	0.1265
11:44094445:T:G	50	100	0.99	0.0719
11:44094515:C:G	50	100	0.99	0.0846
11:44094603:A:T	50	100	0.99	0.0748
11:44094711:G:A	50	100	0.99	0.03922
11:44094936:C:T	50	100	0.86	0.01144
11:44094982:T:G	50	100	1	0.2455
11:44095572:G:A	50	100	1	0.4633
11:44095686:C:G	50	100	1	0.02887
11:44095859:G:T	50	100	0.99	0.07026
11:44095874:G:A	50	100	1	0.4633
11:44095894:A:G	50	100	1	0.2453
11:44095958:C:T	50	100	1	0.0118
11:44096326:G:A	50	100	0.89	0.01725
11:44096348:T:G	50	100	1	0.2622
11:44096509:G:A	50	100	1	0.01761
11:44097301:T:C	50	100	1	0.02197
11:44097515:C:T	50	100	0.99	0.02197
11:44097777:T:A	48	91.7	0.67	0.04448
11:44097781:T:A	47	95.7	0.86	0.03758
11:44098221:G:A	50	100	1	0.01761
11:44098626:C:G	50	100	1	0.02197
11:44099063:G:A	50	100	0.98	0.07771
11:44099074:T:G	50	100	0.96	0.03722
11:44099177:T:G	50	100	0.97	0.05211
11:44099451:C:T	50	100	0.96	0.03722
11:44099518:C:T	50	100	1	0.4236
11:44100186:A:T	50	100	0.99	0.1681
11:44100533:G:T	50	100	1	0.3698
11:44101005:C:T	50	100	1	0.1296
11:44101277:G:A	50	100	0.99	0.06137
11:44101446:A:G	50	100	1	0.01761
11:44101953:A:G	49	100	0.97	0.165
11:44102616:C:G	50	100	1	0.01761
11:44102768:T:C	50	100	0.98	0.2012
11:44103319:G:T	50	100	1	0.01924
11:44103442:A:G	50	100	1	0.01761
11:44103799:G:A	50	100	0.99	0.06227
11:44103990:C:T	50	100	1	0.3696
11:44104147:G:A	50	100	1	0.01688
11:44104780:T:C	50	100	0.99	0.1745
11:44105262:G:A	50	100	1	0.01162
11:44105334:C:T	50	100	0.97	0.1683
11:44105743:G:C	50	100	0.65	0.01198
11:44106273:A:G	50	100	0.99	0.1338
11:44106501:T:C	50	100	1	0.01943
11:44106742:G:C	50	100	1	0.01761
11:44106777:A:C	50	100	0.99	0.04212
11:44106793:C:G	50	100	1	0.01761
11:44107140:A:G	50	100	0.99	0.06209
11:44107536:A:T	50	100	0.99	0.2012
11:44107603:A:C	50	100	0.96	0.01017
11:44107740:C:A	50	100	0.94	0.02542
11:44107836:A:G	50	100	0.98	0.01471
11:44107976:C:T	50	100	1	0.01888
11:44108380:G:C	50	100	0.98	0.1745
11:44109115:A:C	50	100	0.99	0.061
11:44109545:C:G	50	100	1	0.01761
11:44109804:C:T	50	100	0.99	0.3439
11:44110017:G:A	50	100	1	0.01761
11:44110030:G:A	50	96	0.83	0.02179
11:44112033:G:A	50	100	0.94	0.02596
11:44112133:C:T	50	100	1	0.396
11:44112166:G:A	50	100	0.97	0.01107
11:44112322:G:A	50	100	0.99	0.07353
11:44112591:G:A	50	100	1	0.3949
11:44112749:C:T	50	100	1	0.1374
11:44113057:C:T	50	100	0.94	0.02633
11:44113227:A:G	50	100	1	0.01761
11:44113366:G:A	50	100	1	0.06609
11:44114444:C:T	50	100	0.84	0.03286
11:44115185:C:T	50	100	0.98	0.09495
11:44115410:T:A	50	100	0.98	0.02378
11:44115486:A:G	50	100	0.98	0.04121
11:44115670:C:A	50	100	0.99	0.2246
11:44115693:T:G	50	100	0.96	0.04448
11:44116706:G:A	50	100	0.93	0.02378
11:44116899:G:A	50	100	0.99	0.05901
11:44117451:C:A	50	100	0.99	0.494
11:44117511:C:A	50	100	0.93	0.03667
11:44117733:A:C	50	100	1	0.02251
11:44117809:T:A	50	100	1	0.1351
11:44118841:G:A	50	100	0.99	0.05882
11:44118844:A:G	50	100	1	0.1692
11:44118907:A:G	50	100	1	0.02251
11:44119128:A:T	30	90	0.96	0.09132
11:44119151:T:C	39	79.5	0.97	0.1625
11:44119191:C:G	42	97.6	0.98	0.09332
11:44119337:G:A	50	100	1	0.02251
11:44119854:C:T	49	100	1	0.02251
11:44120300:G:A	50	100	1	0.1349
11:44121045:G:C	50	100	1	0.02778
11:44121100:T:C	50	100	0.98	0.3769
11:44121167:A:C	50	100	0.87	0.02741
11:44121187:T:C	50	100	1	0.01307
11:44121227:G:A	50	100	0.96	0.01943
11:44121384:T:C	50	100	0.97	0.3391
11:44121480:C:T	50	100	0.94	0.01126
11:44121951:C:T	50	100	1	0.0118
11:44122509:A:G	50	100	1	0.02033
11:44123093:G:A	50	100	0.99	0.3586
11:44124707:A:G	50	100	0.97	0.2269
11:44125007:C:T	50	100	0.98	0.02179
11:44125020:G:T	50	100	0.98	0.01707
11:44125300:C:G	50	100	0.94	0.02524
11:44125421:T:C	50	98	0.89	0.0256
11:44125513:A:G	50	100	0.99	0.1737
11:44126613:A:G	50	100	0.81	0.01107
11:44126737:A:C	50	100	1	0.01325
11:44126875:T:C	50	100	0.98	0.01525
11:44126893:T:C	50	100	1	0.01253
11:44127368:G:A	50	100	1	0.01107
11:44127791:C:T	50	100	1	0.2062
11:44127796:C:T	50	100	1	0.01253
11:44128547:C:G	50	100	1	0.01943
11:44128980:A:T	50	100	1	0.01089
11:44128981:G:A	50	100	1	0.0256
11:44129022:C:T	50	100	1	0.08533
11:44129185:C:T	50	100	1	0.3499
11:44129674:C:T	50	100	1	0.09441
11:44129907:T:C	50	100	1	0.08479
11:44130512:T:G	50	100	1	0.09913
11:44132179:A:G	50	100	1	0.1737
11:44132908:C:T	50	100	1	0.01344
11:44133733:G:A	50	100	1	0.3577
11:44133744:A:C	50	100	1	0.0256
11:44133885:C:T	50	100	0.94	0.02524
11:44134101:C:T	50	100	1	0.4463
11:44134275:G:T	50	100	1	0.01707
11:44134395:C:T	50	100	0.99	0.0915
11:44135579:A:G	50	100	1	0.01997
11:44135805:G:A	50	100	1	0.08479
11:44136603:C:G	50	100	0.99	0.1654
11:44137000:A:G	50	100	1	0.01398
11:44137453:G:A	48	100	1	0.01398
11:44137581:G:C	48	100	1	0.01089
11:44140751:T:G	50	100	1	0.191
11:44140833:A:C	50	100	0.78	0.0492
11:44141079:T:C	50	100	1	0.01489
11:44141189:C:T	50	100	1	0.01416
11:44141307:A:G	50	100	1	0.01489
11:44141323:A:G	50	100	1	0.01107
11:44141454:A:C	50	100	1	0.03105
11:44141704:C:T	50	100	1	0.01089
11:44142267:T:C	50	100	0.98	0.0443
11:44142278:C:T	50	100	1	0.01943
11:44142287:T:C	50	100	1	0.4788
11:44142352:A:G	50	100	0.99	0.07716
11:44143050:C:T	50	100	1	0.02542
11:44143350:T:C	50	100	1	0.08878
11:44143589:A:G	50	100	1	0.08878
11:44143945:A:T	50	100	1	0.1781
11:44145285:T:C	50	100	1	0.01943
11:44145904:T:C	50	100	1	0.03649
11:44145993:A:C	50	100	0.97	0.01253
11:44146446:C:T	50	100	1	0.4751
11:44146649:C:A	50	100	1	0.07643
11:44147259:A:G	50	100	1	0.01943
11:44147646:C:T	50	100	1	0.03504
11:44147706:G:A	50	100	0.91	0.0187
11:44148112:G:A	50	100	1	0.02959
11:44148191:A:G	50	100	0.99	0.08914
11:44148239:T:C	50	100	1	0.1255
11:44148248:C:A	50	100	1	0.01943
11:44148372:G:C	50	100	1	0.01997
11:44148647:G:A	50	100	1	0.01707
11:44148709:G:A	50	100	1	0.02542
11:44149116:C:G	50	100	1	0.01107
11:44149459:G:A	50	100	1	0.01997
11:44149774:C:T	50	100	1	0.03431
11:44149799:A:G	50	100	1	0.02542
11:44150149:G:A	50	100	0.97	0.0256
11:44150274:T:A	50	100	0.94	0.02524
11:44150662:C:T	50	100	0.97	0.0256
11:44150861:G:A	50	100	1	0.01997
11:44151065:T:G	50	100	1	0.0118
11:44151476:T:C	50	100	0.99	0.01489
11:44151506:C:T	50	100	1	0.3012
11:44152128:T:A	50	100	1	0.08896
11:44152527:T:C	50	98	1	0.4795
11:44152597:C:T	50	100	1	0.4769
11:44152627:G:A	50	100	1	0.3914
11:44152834:A:G	50	100	1	0.2122
11:44152862:G:T	50	100	1	0.01253
11:44152954:T:A	50	100	1	0.02542
11:44153052:A:G	50	100	1	0.4795
11:44153084:G:A	50	100	1	0.1741
11:44153115:G:A	50	100	1	0.03649
11:44153131:T:C	50	100	1	0.01997
11:44153873:T:A	50	100	0.97	0.0256
11:44153925:T:G	50	100	1	0.2106
11:44153965:A:G	50	98	1	0.01253
11:44154392:A:G	50	100	1	0.07625
11:44154593:T:C	49	100	1	0.01943
11:44154851:T:G	50	100	1	0.2122
11:44154891:A:G	50	100	0.81	0.01089
11:44155263:T:G	50	100	1	0.01089
11:44155504:A:T	50	100	1	0.07553
11:44155785:G:A	50	100	1	0.3019
11:44156505:T:C	50	100	1	0.01489
11:44156644:A:G	50	100	1	0.08878
11:44157074:C:T	50	100	1	0.01434
11:44157086:G:A	50	100	1	0.01107
11:44158775:G:A	50	100	1	0.01253
11:44159118:G:A	50	98	1	0.1487
11:44159188:T:C	50	100	0.98	0.01452
11:44159478:A:G	50	98	1	0.3629
11:44159771:G:C	50	100	0.91	0.02524
11:44160467:A:G	50	98	1	0.3253
11:44160870:C:T	50	100	1	0.02542
11:44160933:T:A	50	98	1	0.3366
11:44161108:A:C	50	98	1	0.1952
11:44161433:G:A	50	100	1	0.01452
11:44161993:A:T	50	100	1	0.01452
11:44162402:T:C	50	100	1	0.07607
11:44162794:A:G	50	100	1	0.2037
11:44162979:G:C	50	100	1	0.2023
11:44163528:C:A	50	100	1	0.0886
11:44163690:A:C	50	100	1	0.01997
11:44163754:G:C	50	100	0.97	0.0256
11:44164238:A:G	50	100	0.99	0.08969
11:44164291:T:C	50	100	1	0.01452
11:44164301:C:G	50	98	1	0.1589
11:44164781:C:T	50	100	1	0.01452
11:44165089:G:A	50	100	0.94	0.01452
11:44165129:C:T	50	100	1	0.01616
11:44165183:T:C	50	100	1	0.01452
11:44165335:A:G	50	100	0.99	0.02378
11:44165352:G:T	50	100	0.97	0.0256
11:44165361:T:C	50	100	0.9	0.02088
11:44165364:T:C	50	100	1	0.01943
11:44166788:T:G	50	100	1	0.1741
11:44166979:C:G	50	100	0.97	0.0256
11:44167115:C:T	50	100	0.85	0.03649
11:44167151:T:C	50	100	0.97	0.0256
11:44168119:G:A	50	100	1	0.07534
11:44168361:A:G	50	100	1	0.03649
11:44168682:G:A	50	100	1	0.02088
11:44168813:A:G	50	100	1	0.03232
11:44169904:G:A	50	100	1	0.03722
11:44170150:C:T	50	100	0.93	0.02524
11:44170665:G:A	50	100	1	0.02088
11:44170701:A:C	50	100	1	0.01816
11:44170794:T:A	49	100	1	0.01997
11:44170837:C:G	49	100	1	0.02542
11:44171157:G:A	50	100	0.99	0.4886
11:44171254:A:G	50	100	1	0.03649
11:44171341:C:A	50	100	1	0.08878
11:44171868:T:C	50	98	0.98	0.0443
11:44171996:G:C	50	100	0.9	0.02088
11:44172592:T:C	50	100	1	0.01997
11:44173077:C:T	50	100	1	0.03359
11:44173158:A:T	50	100	0.99	0.496
11:44173359:A:G	50	100	1	0.01253
11:44173930:G:A	50	100	1	0.07607
11:44174025:A:G	50	100	0.99	0.2019
11:44174366:T:C	50	100	1	0.01943
11:44174414:A:G	50	100	1	0.01253
11:44174476:G:T	50	100	1	0.01997
11:44174568:C:A	50	98	0.97	0.05556
11:44174569:T:C	50	100	0.99	0.4936
11:44174605:C:A	50	100	1	0.0886
11:44175361:C:T	50	100	1	0.01997
11:44177414:G:A	50	100	1	0.2023
11:44177449:C:G	50	100	0.99	0.4846
11:44179018:A:G	50	100	0.87	0.01525
11:44179105:C:G	50	100	0.97	0.0256
11:44179169:G:C	50	100	0.94	0.01271
11:44179542:A:G	50	100	1	0.01089
11:44180439:A:C	50	100	1	0.02015
11:44180748:T:C	50	100	1	0.01997
11:44180867:C:T	50	100	1	0.01253
11:44180944:T:C	50	100	1	0.01943
11:44181032:C:T	50	100	1	0.01943
11:44181049:C:T	50	100	0.99	0.1038
11:44181057:C:T	50	100	0.99	0.488
11:44181146:T:C	50	100	1	0.01943
11:44181461:G:C	50	100	0.99	0.08951
11:44181533:C:T	50	100	1	0.07534
11:44181789:A:G	50	100	1	0.01997
11:44182516:G:A	50	100	1	0.0256
11:44182609:G:A	50	100	0.99	0.4875
11:44182763:G:A	50	98	1	0.01471
11:44182973:A:C	50	100	1	0.07534
11:44183802:G:A	50	100	0.96	0.02651
11:44184082:G:T	50	100	1	0.01253
11:44184796:A:T	50	100	1	0.01253
11:44185671:C:A	50	100	1	0.01997
11:44185745:A:T	50	100	0.98	0.1414
11:44185906:T:C	50	100	0.99	0.2001
11:44185992:A:G	50	100	1	0.01253
11:44186313:C:T	50	100	1	0.01997
11:44186673:T:G	50	100	1	0.01253
11:44187208:A:T	50	100	1	0.01943
11:44187449:T:C	50	100	1	0.07607
11:44187477:A:C	50	100	0.93	0.02578
11:44187521:T:G	50	100	1	0.01253
11:44187651:G:A	50	100	1	0.01997
11:44187755:G:A	50	100	0.97	0.0256
11:44188057:G:T	50	100	1	0.01924
11:44188203:G:A	50	100	0.93	0.02524
11:44188220:C:T	50	100	1	0.01271
11:44188296:G:T	50	100	0.99	0.01434
11:44188301:G:A	50	100	1	0.01289
11:44188708:T:G	50	100	1	0.01997
11:44189089:C:T	50	100	0.99	0.4866
11:44190763:G:A	50	100	0.98	0.02197
11:44191446:T:C	50	100	1	0.01943
11:44192857:T:C	50	100	1	0.01089
11:44193114:T:C	50	100	1	0.0276
11:44193369:G:A	50	100	0.65	0.01107
11:44193868:T:C	50	100	1	0.01107
11:44193999:T:C	50	100	1	0.1774
11:44194628:T:C	50	100	1	0.01707
11:44196242:A:T	50	100	1	0.01507
11:44196389:G:A	50	100	1	0.01997
11:44196662:G:A	50	100	1	0.01452
11:44197097:C:T	50	100	0.81	0.01325
11:44197736:C:T	50	100	0.99	0.4866
11:44198885:C:A	50	100	1	0.01979
11:44199989:A:T	50	100	1	0.01979
11:44200088:C:G	50	100	1	0.01688
11:44200912:G:C	50	100	1	0.01507
11:44201572:T:C	50	100	1	0.07462
11:44202072:G:C	50	100	1	0.01253
11:44202286:T:G	50	100	1	0.04321
11:44203210:G:C	50	98	0.99	0.4873
11:44203267:C:T	50	100	1	0.01979
11:44203781:G:A	50	94	0.87	0.13
11:44204033:T:G	50	98	0.99	0.1752
11:44204499:G:A	50	98	0.9	0.02542
11:44204633:C:T	50	100	1	0.4715
11:44205640:A:G	50	100	1	0.04357
11:44205726:G:A	50	100	1	0.0748
11:44206260:C:A	50	98	0.98	0.02814
11:44206263:C:T	50	100	1	0.01997
11:44206598:C:T	50	100	1	0.08588
11:44206718:G:A	50	100	1	0.01471
11:44207426:T:C	50	98	0.71	0.02977
11:44207808:T:C	50	100	1	0.01924
11:44208098:C:T	50	100	1	0.07662
11:44208312:G:A	50	98	1	0.468
11:44208354:C:T	50	100	0.98	0.08315
11:44208752:T:C	50	98	1	0.4664
11:44209034:A:G	50	100	1	0.01834
11:44209285:A:G	50	100	0.99	0.09005
11:44209448:A:G	50	100	0.96	0.01906
11:44209802:C:T	50	100	0.98	0.08297
11:44209993:G:A	50	100	1	0.07498
11:44210191:G:A	50	100	0.98	0.01997
11:44210569:G:C	50	100	1	0.02596
11:44210885:T:C	50	100	0.99	0.4319
11:44211481:G:A	50	100	1	0.01489
11:44211845:T:G	50	100	0.95	0.0748
11:44212055:T:G	50	100	1	0.0748
11:44212407:C:T	50	98	1	0.07516
11:44212418:T:C	50	96	0.99	0.3201
11:44213703:C:T	50	100	0.97	0.4659
11:44214153:G:A	50	98	0.99	0.1768
11:44214300:G:C	50	100	1	0.01525
11:44214486:C:T	50	100	1	0.0748
11:44214929:G:A	50	100	1	0.01761
11:44215102:T:G	50	100	0.99	0.1109
11:44215917:C:T	50	100	0.92	0.02505
11:44215963:G:A	50	96	0.99	0.4296
11:44215970:G:A	50	100	0.99	0.07135
11:44216628:C:T	50	100	0.99	0.4337
11:44217769:T:A	50	100	1	0.01198
11:44218350:G:T	50	100	0.98	0.08007
11:44218423:C:T	50	100	1	0.01271
11:44218733:A:T	50	100	0.99	0.1146
11:44218749:A:G	50	100	1	0.02469
11:44219164:T:C	50	100	1	0.01017
11:44219215:C:T	50	100	1	0.02469
11:44219527:A:G	50	100	1	0.02469
11:44219620:T:C	50	100	1	0.02469
11:44220345:G:A	50	100	1	0.01198
11:44221011:T:G	50	100	1	0.1091
11:44221660:C:G	50	98	0.98	0.01471
11:44223127:A:G	50	100	0.99	0.4417
11:44223292:A:G	50	100	1	0.02052
11:44223641:A:C	50	100	0.99	0.4406
11:44223672:C:T	49	100	0.96	0.08224
11:44223865:A:G	50	100	0.91	0.01816
11:44223930:A:C	50	100	0.97	0.08951
11:44224243:G:A	50	100	1	0.08007
11:44224450:A:G	50	100	1	0.01997
11:44224620:G:A	50	100	0.99	0.03086
11:44224949:A:G	50	100	0.99	0.1147
11:44225180:C:A	50	100	0.99	0.07716
11:44225380:T:C	50	100	1	0.01561
11:44227034:C:G	50	100	1	0.02052
11:44227178:G:T	50	100	1	0.08007
11:44227276:G:C	50	100	1	0.4452
11:44227314:A:G	50	98	1	0.01471
11:44227387:C:G	50	100	1	0.02052
11:44227432:A:G	50	100	1	0.03159
11:44227434:C:T	50	100	1	0.05211
11:44228024:C:T	50	100	1	0.08025
11:44228731:T:C	50	100	1	0.08969
11:44228936:G:T	50	100	1	0.08025
11:44229070:G:A	50	100	1	0.02052
11:44229345:C:T	50	100	0.99	0.1075
11:44229986:A:G	50	100	1	0.02052
11:44230953:A:G	50	96	1	0.1797
11:44230982:G:A	50	100	0.88	0.01507
11:44231138:C:G	50	100	1	0.08043
11:44231167:G:T	50	100	0.99	0.07879
11:44231253:C:T	50	98	1	0.01452
11:44231296:G:A	50	100	0.88	0.01507
11:44231408:G:A	50	100	0.98	0.0866
11:44231926:A:T	50	100	1	0.02052
11:44232097:C:A	50	100	1	0.02052
11:44232451:G:A	50	100	0.91	0.02269
11:44232843:A:G	50	100	1	0.01253
11:44233019:A:T	50	100	0.97	0.01162
11:44233324:A:G	50	100	1	0.02088
11:44233530:G:C	50	100	1	0.02052
11:44233548:G:C	50	100	1	0.0207
11:44234034:C:G	50	98	1	0.01452
11:44235059:T:A	50	100	1	0.08007
11:44235303:C:T	50	100	0.99	0.07698
11:44235390:C:T	50	100	1	0.4317
11:44235398:T:C	50	100	1	0.08025
11:44236227:G:C	50	100	1	0.02451
11:44237919:A:C	46	93.5	0.64	0.04702
11:44238053:C:T	50	100	0.99	0.1073
11:44239254:G:A	50	98	1	0.1634
11:44239820:A:T	49	100	1	0.0207
11:44239906:C:T	50	100	1	0.01834
11:44240878:C:G	50	100	0.98	0.01543
11:44241131:A:G	50	98	1	0.08025
11:44241249:G:A	50	100	1	0.02052
11:44241259:G:A	50	98	1	0.08025
11:44241326:A:C	50	100	1	0.02052
11:44242149:G:A	50	100	1	0.01416
11:44242298:C:T	50	100	1	0.01126
11:44242349:A:C	50	100	0.96	0.01797
11:44243045:A:C	50	100	1	0.04775
11:44243097:A:G	50	100	1	0.02052
11:44243349:A:G	50	100	1	0.08025
11:44243562:T:C	50	100	0.98	0.01162
11:44244343:G:A	50	100	1	0.02052
11:44244759:C:T	50	100	1	0.01471
11:44245484:G:A	50	100	1	0.07879
11:44245506:G:A	50	100	1	0.02052
11:44245760:C:G	50	100	0.8	0.05374
11:44245786:T:G	50	96	1	0.2171
11:44246107:A:G	50	100	1	0.2159
11:44246278:T:C	50	100	0.98	0.01471
11:44246764:A:G	50	100	1	0.04194
11:44247501:C:T	50	98	0.98	0.08206
11:44247851:G:A	50	100	1	0.08479
11:44248972:G:T	50	100	0.96	0.05501
11:44249093:C:T	50	100	1	0.01834
11:44250972:A:G	50	96	1	0.2197
11:44251516:G:A	50	98	1	0.01035
11:44251874:C:T	50	98	0.99	0.07934
11:44251892:A:G	50	100	1	0.1418
11:44252326:A:G	50	100	1	0.02015
11:44252791:A:T	50	100	1	0.01961
11:44252829:G:A	50	100	1	0.1224
11:44252917:T:G	50	100	0.98	0.02832
11:44253820:G:A	50	100	1	0.08097
11:44254210:T:C	50	100	0.99	0.4434
11:44255055:A:G	50	100	0.99	0.1149
11:44255684:T:C	50	98	0.96	0.01489
11:44256749:A:T	46	100	0.99	0.02487
11:44257602:G:A	50	100	0.9	0.01507
11:44257953:A:G	50	100	0.97	0.01471
11:44257977:C:T	50	100	0.99	0.1436
11:44258172:T:C	50	100	1	0.02052
11:44258316:G:A	49	100	1	0.01053
11:44258673:A:T	50	100	0.99	0.14
11:44260028:G:A	50	100	1	0.01053
11:44260550:C:T	50	100	0.94	0.01216
11:44260570:A:G	50	100	1	0.07662
11:44261449:C:T	50	100	0.91	0.01906
11:44261747:T:C	50	100	1	0.07771
11:44261842:G:C	50	100	0.99	0.02433
11:44262172:G:A	50	98	0.97	0.2458
11:44262347:C:T	50	100	0.95	0.02542
11:44262628:C:T	50	100	0.83	0.04611
11:44262953:T:C	50	98	0.99	0.01053
11:44262958:T:C	50	98	0.96	0.07208
11:44263141:C:G	50	100	1	0.01289
11:44263155:C:A	50	100	0.95	0.08097
11:44263407:C:T	50	100	0.98	0.03014
11:44263881:C:T	50	100	0.95	0.07861
11:44263882:G:A	50	100	0.94	0.01198
11:44263952:C:T	50	100	1	0.01144
11:44264307:T:C	50	98	0.95	0.1418
11:44264337:G:A	49	98	0.96	0.2796
11:44264626:G:A	50	98	0.91	0.1973
11:44264698:C:T	49	100	0.97	0.01598
11:44265016:G:A	50	96	0.94	0.384
11:44265255:C:T	50	96	0.94	0.06227
11:44265369:G:A	50	100	0.97	0.07371
11:44265478:T:C	50	98	0.98	0.2308
11:44265498:G:T	50	98	0.97	0.2709
11:44265599:C:T	50	100	0.98	0.2086
11:44265742:A:G	50	100	0.96	0.323
11:44265753:T:G	50	100	0.97	0.01888
11:44265803:T:G	50	100	0.97	0.226
11:44265832:G:A	50	98	0.94	0.01725
11:44265844:T:C	50	96	0.94	0.2268
11:44266120:T:C	50	100	0.95	0.138
11:44266131:G:A	50	98	0.97	0.3223
11:44266449:C:T	50	100	0.94	0.01707
11:44266500:G:C	50	100	0.97	0.1527
11:44266510:A:G	50	100	0.98	0.1527
11:44266617:A:T	50	100	0.98	0.1498
11:44266865:G:C	50	100	0.97	0.1532
11:44267408:G:A	50	100	0.96	0.01943
11:44267462:G:A	50	100	0.96	0.01943
11:44267521:G:A	50	100	0.91	0.08987
11:44267633:C:T	50	100	0.89	0.065
11:44267739:A:G	50	96	0.93	0.1924
11:44267762:C:G	50	96	0.95	0.3755
11:44267885:G:C	50	96	0.94	0.3609
11:44268086:C:G	50	98	0.95	0.4205
11:44268516:T:C	50	100	0.95	0.1469
11:44268576:T:C	50	100	0.93	0.2667
11:44268753:C:T	50	100	0.95	0.4188
11:44268831:T:C	50	100	0.93	0.2605
11:44268915:T:C	50	100	0.93	0.2605
11:44268995:C:A	50	100	0.94	0.1474
11:44269037:C:T	50	98	0.93	0.08007
11:44269516:G:A	50	98	0.87	0.1291
11:44269571:T:C	50	98	0.88	0.1294
11:44269588:A:G	50	100	0.88	0.02269
11:44269606:G:A	50	98	0.87	0.05901
11:44269610:C:T	50	98	0.93	0.07879
11:44269934:A:G	50	98	0.92	0.3932
11:44270045:C:T	50	96	0.91	0.07135
11:44270182:C:T	50	98	0.86	0.05519
11:44270184:C:T	50	98	0.86	0.05483
11:44270236:G:A	50	98	0.75	0.06028
11:44270671:C:A	50	88	0.75	0.3704
11:44271036:C:T	50	98	0.88	0.01452
11:44271197:G:A	50	96	0.72	0.1629
11:44271268:A:T	50	92	0.8	0.1599
11:44271314:G:A	50	100	0.82	0.0167
11:44271366:T:C	50	100	0.83	0.01797
11:44271780:C:T	50	100	0.96	0.01888
11:44271862:A:G	50	100	0.87	0.04357
11:44271884:A:C	50	98	0.95	0.2282
11:44271979:A:C	50	98	0.95	0.248
11:44272005:C:T	50	100	0.79	0.01307
11:44272205:G:A	50	98	0.88	0.02814
11:44272475:G:A	50	98	0.94	0.2195
11:44273085:G:A	50	98	0.95	0.3753
11:44273499:G:A	50	100	0.93	0.08569
11:44273779:C:T	50	100	0.96	0.4178
11:44273814:G:A	50	100	0.88	0.01816
11:44273996:C:T	50	98	0.65	0.03395
11:44274285:C:T	50	100	0.8	0.01271
11:44274357:C:T	50	100	0.96	0.3989
11:44274452:T:G	50	100	0.97	0.411
11:44274663:T:C	50	100	0.95	0.4178
11:44274840:C:T	50	100	0.96	0.4058
11:44274931:C:T	50	100	0.85	0.03159
11:44274943:G:A	50	100	0.96	0.3981
11:44275041:T:C	50	100	0.94	0.0699
11:44275278:C:T	50	100	0.97	0.4967
11:44275294:G:A	50	100	0.97	0.01797
11:44275396:C:T	50	100	0.9	0.07171
11:44275504:T:C	50	100	0.9	0.01017
11:44275531:G:T	50	100	0.94	0.02233
11:44275703:A:G	50	100	0.98	0.07407
11:44275793:C:A	50	100	0.9	0.01144
11:44275928:G:A	50	98	0.96	0.2131
11:44276058:G:A	50	98	0.92	0.06264
11:44276125:G:C	50	100	0.93	0.04884
11:44276379:G:A	50	100	0.96	0.2195
11:44276588:C:T	50	100	0.94	0.01834
11:44276592:C:T	50	100	0.9	0.02088
11:44276904:C:T	50	100	0.92	0.04884
11:44277049:G:T	50	100	0.93	0.05011
11:44277511:C:T	50	100	0.82	0.0118
11:44277712:C:G	50	100	0.96	0.02251
11:44277941:G:T	50	100	0.92	0.04938
11:44278163:C:T	50	100	0.96	0.02633
11:44278235:G:A	50	98	0.98	0.0443
11:44278291:G:A	50	98	0.93	0.2429
11:44278359:C:G	50	100	0.92	0.09477
11:44278492:C:T	50	98	0.95	0.2478
11:44279225:G:A	50	100	0.94	0.02197
11:44279644:C:T	50	100	0.83	0.01017
11:44279736:G:A	50	100	0.87	0.01398
11:44279743:C:T	50	100	0.93	0.01089
11:44279825:C:T	50	98	0.92	0.03032
11:44279903:C:A	50	98	0.97	0.09386
11:44280263:G:A	50	98	0.95	0.1924
11:44280420:G:A	50	100	0.98	0.03831
11:44280604:T:C	50	98	0.95	0.4817
11:44280694:T:C	50	100	0.95	0.2402
11:44280761:T:C	50	100	0.94	0.3945
11:44280788:G:A	50	94	0.91	0.2197
11:44281136:G:A	50	100	0.94	0.4098
11:44281315:C:T	49	98	0.89	0.1412
11:44281357:G:T	50	98	0.73	0.01961
11:44281575:G:A	50	100	0.82	0.01507
11:44281609:G:A	50	100	0.89	0.01979
11:44281857:C:T	50	100	0.96	0.228
11:44282326:G:A	50	98	0.93	0.04121
11:44282454:C:A	50	100	0.94	0.3181
11:44282551:A:T	50	100	0.93	0.03903
11:44282726:T:C	50	100	0.96	0.2311
11:44283337:T:C	50	100	0.92	0.01434
11:44283471:C:T	50	100	0.91	0.01688
11:44283852:C:T	50	100	1	0.0276
11:44284003:T:C	50	98	0.89	0.07988
11:44284217:T:G	50	98	0.95	0.2587
11:44284627:C:T	50	100	0.93	0.03922
11:44284831:C:T	50	96	0.93	0.2845
11:44285029:C:A	50	100	0.88	0.07879
11:44285332:C:T	50	98	0.94	0.3954
11:44285357:C:T	50	100	0.93	0.2462
11:44285406:A:G	50	100	0.98	0.05211
11:44285697:T:A	50	100	0.99	0.01725
11:44286092:T:C	50	100	1	0.0325
11:44286389:T:C	50	100	1	0.03286
11:44286511:T:C	50	100	1	0.03304
11:44288107:C:T	50	100	0.82	0.01162
11:44288425:G:T	50	100	0.78	0.02052
11:44288473:C:G	50	100	0.98	0.02741
11:44288584:C:T	50	100	0.99	0.03341
11:44288670:G:A	50	100	0.96	0.01507
11:44288950:C:T	50	100	0.99	0.03359
11:44288956:T:C	50	100	0.82	0.01162
11:44289952:G:T	50	100	0.96	0.06227
11:44289987:C:A	49	100	0.96	0.4067
11:44290255:A:G	50	98	0.91	0.04285
11:44290418:C:A	50	100	0.97	0.4034
11:44291006:C:T	50	100	0.97	0.4011
11:44291014:T:C	50	100	0.97	0.4009
11:44291016:C:T	50	96	0.96	0.2467
11:44291020:C:G	50	96	0.7	0.01344
11:44291055:C:T	50	100	0.94	0.02959
11:44291098:T:G	50	94	0.96	0.3253
11:44291259:C:T	50	98	0.98	0.3956
11:44291289:A:G	50	98	0.97	0.4005
11:44291331:C:T	50	96	0.98	0.4007
11:44291348:C:G	50	96	0.97	0.4009
11:44291469:T:C	50	96	0.97	0.3727
11:44291566:A:G	50	98	0.98	0.4007
11:44291605:C:G	50	98	0.98	0.4007
11:44291641:A:G	50	98	0.98	0.4005
11:44291658:A:G	50	98	0.98	0.4003
11:44291666:G:A	50	98	0.98	0.4005
11:44291712:T:C	50	100	0.98	0.05338
11:44291900:C:A	50	98	0.98	0.4007
11:44292284:C:T	50	98	0.97	0.4007
11:44292379:T:A	48	77.1	0.72	0.3974
11:44292465:T:C	50	98	0.89	0.04448
11:44292534:G:A	50	98	0.89	0.04466
11:44292579:C:T	50	100	0.95	0.0472
11:44292677:G:A	50	100	0.96	0.02941
11:44292822:A:G	50	96	0.95	0.4802
11:44292859:G:A	50	98	0.95	0.02415
11:44292942:T:C	50	98	0.95	0.02959
11:44292946:T:A	50	94	0.88	0.06028
11:44293180:C:G	32	81.2	0.74	0.1127
11:44293428:A:T	50	94	0.87	0.106
11:44293840:A:G	50	94	0.97	0.4984
11:44294566:G:A	50	100	0.89	0.01053
11:44295103:G:A	50	100	0.99	0.07934
11:44295369:A:C	50	100	0.98	0.06427
11:44295715:C:T	50	100	0.98	0.4744
11:44295727:G:T	50	100	0.99	0.02723
11:44295895:A:G	50	100	0.98	0.4858
11:44295927:C:T	50	100	0.98	0.4751
11:44295972:C:T	50	100	0.97	0.0158
11:44296030:G:A	50	100	0.98	0.02723
11:44296201:C:G	50	100	0.97	0.0158
11:44296312:C:A	50	100	0.98	0.4728
11:44296934:G:A	50	100	0.98	0.4719
11:44297236:G:A	50	100	0.98	0.4337
11:44298063:A:T	50	100	0.99	0.02723
11:44298107:C:G	50	100	0.98	0.4887
11:44298231:C:A	50	100	0.99	0.02723
11:44298355:T:C	50	100	0.98	0.471
11:44298608:G:A	50	100	0.96	0.03758
11:44298622:C:T	50	100	0.99	0.3822
11:44299280:G:T	50	100	1	0.01144
11:44299351:A:G	48	100	0.99	0.3991
11:44299517:C:T	50	100	0.96	0.03195
11:44299635:C:T	50	98	0.74	0.01943
11:44299636:G:C	50	100	0.98	0.0158
11:44299649:T:C	50	100	0.99	0.4777
11:44299784:C:T	50	100	1	0.01144
11:44299958:C:A	50	100	0.98	0.4886
11:44300265:C:G	50	98	0.69	0.01943
11:44300301:A:G	50	100	0.99	0.03486
11:44300614:A:G	50	100	0.99	0.01598
11:44301509:C:T	50	100	0.99	0.03304
11:44301643:T:C	50	100	0.99	0.3905
11:44301912:G:A	50	100	0.99	0.02687
11:44302279:C:T	50	100	0.99	0.065
11:44302897:C:T	50	100	0.99	0.02705
11:44303033:G:A	50	92	0.96	0.2422
11:44303357:G:C	50	100	0.99	0.2858
11:44303416:C:T	50	100	0.99	0.01616
11:44303511:T:C	50	100	0.98	0.01198
11:44303598:C:T	50	100	0.99	0.02705
11:44303687:C:G	50	100	0.95	0.07734
11:44304150:T:G	50	100	0.99	0.4835
11:44304153:C:T	50	100	0.99	0.01616
11:44304452:C:A	50	96	0.64	0.0167
11:44304779:G:T	50	100	0.68	0.01797
11:44305262:A:G	50	100	0.97	0.1073
11:44305309:G:C	50	100	0.99	0.284
11:44306004:C:T	50	100	1	0.01162
11:44306247:T:C	50	100	0.99	0.4846
11:44306268:T:C	50	100	0.99	0.1149
11:44306281:G:T	50	100	0.99	0.03268
11:44306552:T:C	50	100	0.99	0.02778
11:44306877:T:C	50	100	0.99	0.4744
11:44307064:T:A	50	100	1	0.03268
11:44307617:T:C	50	100	0.93	0.0532
11:44307658:C:T	50	100	0.99	0.03268
11:44308234:T:C	50	100	0.99	0.08624
11:44308235:A:T	50	100	1	0.01162
11:44308288:A:G	50	100	0.99	0.4835
11:44308951:G:T	50	100	0.99	0.492
11:44309060:C:T	50	100	0.99	0.3794
11:44309138:T:C	43	100	0.94	0.04684
11:44309180:T:C	42	83.3	0.69	0.0561
11:44309759:G:A	50	100	0.99	0.2654
11:44309959:C:G	50	100	0.99	0.3578
11:44310623:A:G	50	100	0.95	0.104
11:44310789:G:T	50	100	1	0.0207
11:44312872:T:A	50	90	0.95	0.468
11:44313965:T:G	50	100	0.99	0.03214
11:44314101:T:C	50	100	0.99	0.01598
11:44314348:G:T	50	98	0.98	0.4152
11:44314353:T:C	50	98	0.98	0.3998
11:44314969:T:C	49	100	0.92	0.02614
11:44315124:T:C	50	98	0.99	0.05846
11:44315283:T:C	50	100	0.98	0.05846
11:44315388:C:T	50	98	0.98	0.2614
11:44315389:A:G	50	100	0.99	0.03322
11:44315617:T:A	50	100	0.98	0.01144
11:44315676:T:C	50	100	0.99	0.03177
11:44315802:G:A	50	100	0.99	0.05846
11:44315889:A:G	50	100	0.99	0.05882
11:44315956:G:C	50	100	0.99	0.03177
11:44316270:G:A	50	100	0.99	0.03177
11:44316306:C:G	50	100	0.98	0.01126
11:44316318:G:A	50	96	0.92	0.1265
11:44316412:T:C	50	100	0.99	0.02596
11:44316590:T:C	50	100	1	0.01162
11:44316705:C:T	50	96	0.95	0.3762
11:44316809:T:C	50	94	0.93	0.4094
11:44317124:C:G	50	98	0.99	0.2545
11:44317226:A:T	50	96	0.99	0.3154
11:44317325:A:G	50	100	0.91	0.01652
11:44317553:C:T	50	100	0.99	0.03413
11:44317742:T:G	50	100	0.99	0.2867
11:44318194:G:C	50	100	0.98	0.3571
11:44318337:G:A	50	100	0.99	0.2436
11:44318379:C:T	50	100	0.97	0.0374
11:44318535:G:A	50	90	0.94	0.2591
11:44318779:A:G	50	100	0.99	0.2438
11:44318816:G:T	50	100	0.98	0.03577
11:44319020:T:A	50	100	0.98	0.02723
11:44319045:C:T	50	100	0.97	0.04212
11:44319068:C:T	50	100	0.98	0.3475
11:44319128:G:A	50	100	0.88	0.01634
11:44319166:G:T	50	100	0.98	0.0512
11:44319334:A:C	50	100	0.66	0.03431
11:44319391:T:G	50	96	0.63	0.01144
11:44319942:G:A	50	100	0.96	0.05356
11:44319965:G:A	50	100	0.86	0.01053
11:44320006:G:C	50	100	0.86	0.01053
11:44320277:G:A	50	100	0.9	0.01616
11:44320977:C:T	50	90	0.89	0.4247
11:44321260:T:C	50	100	0.88	0.01598
11:44321671:G:A	50	100	0.94	0.2426
11:44322066:G:A	50	98	0.79	0.02723
11:44322125:G:T	50	100	0.89	0.2389
11:44322306:A:C	50	92	0.78	0.2765
11:44322323:T:G	50	94	0.81	0.3598
11:44322424:A:T	50	98	0.78	0.05047
11:44322663:G:A	50	86	0.69	0.1826
11:44323084:C:T	50	84	0.76	0.2781
11:44323183:C:T	50	90	0.68	0.03595
11:44323356:A:G	50	92	0.78	0.1861
11:44323450:A:C	50	98	0.76	0.3114
11:44323711:A:G	50	94	0.75	0.185
11:44323965:G:A	50	98	0.69	0.04648
11:44324056:C:T	50	98	0.68	0.04575
11:44325316:C:A	50	96	0.7	0.1155
11:44325321:G:A	50	90	0.75	0.3001
11:44326237:T:A	50	96	0.75	0.1236
11:44326467:C:A	50	96	0.73	0.1255
11:44326506:T:C	50	92	0.78	0.3513
11:44327319:G:T	50	98	0.8	0.03813
11:44327326:G:A	50	98	0.8	0.03794
11:44327503:C:G	50	98	0.67	0.05211
11:44327554:G:A	50	92	0.88	0.4853
11:44327788:A:G	50	100	0.88	0.4448
11:44327824:C:T	50	100	0.83	0.09132
11:44327883:C:T	50	100	0.83	0.1147
11:44328560:A:G	50	94	0.82	0.1661
11:44329215:T:C	50	100	0.94	0.01235
11:44329484:C:T	50	98	0.94	0.4265
11:44329690:C:T	50	98	0.93	0.4299
11:44330272:G:T	50	100	0.88	0.2191
11:44330300:A:G	50	100	0.87	0.1986
11:44330585:G:A	50	100	0.91	0.01216
11:44330844:G:A	50	98	0.94	0.4267
11:44331789:A:G	50	100	0.78	0.01325
11:44331806:C:T	50	100	0.93	0.01652
11:44331827:T:C	50	98	0.94	0.4239
11:44332159:T:C	50	100	0.88	0.1062
11:44332181:T:G	50	100	0.84	0.04394
11:44332221:G:A	50	100	0.86	0.03631
11:44332636:C:T	50	100	0.94	0.01652
11:44333046:G:A	50	100	0.9	0.3883
11:44333433:A:G	50	100	0.87	0.01216
11:44333680:G:A	50	100	0.93	0.06845
11:44333766:C:G	50	100	0.6	0.01707
11:44334011:C:T	49	98	0.9	0.2001
11:44334488:A:T	50	98	0.95	0.4348
11:44335418:A:G	50	100	0.88	0.05374
11:44335664:C:T	50	92	0.72	0.02215
11:44335884:T:C	50	96	0.92	0.2286
11:44336161:T:C	49	100	0.94	0.4317
11:44337655:C:T	50	100	0.71	0.01398
11:44338215:C:T	50	100	0.69	0.01107
11:44338519:A:G	50	98	0.94	0.2226
11:44338941:C:T	50	98	0.93	0.2761
11:44338995:A:C	50	98	0.93	0.2749
11:44339240:C:T	50	94	0.92	0.1937
11:44339833:T:G	50	98	0.93	0.2269
11:44340064:C:G	50	98	0.88	0.04012
11:44340208:G:A	50	100	0.72	0.01525
11:44340649:C:G	50	98	0.73	0.061
11:44340663:C:A	50	96	0.83	0.1385
11:44341051:G:A	50	96	0.78	0.08878
11:44341551:A:T	50	96	0.84	0.4285
11:44341555:A:T	50	86	0.78	0.1759
11:44341559:T:A	50	100	0.87	0.0374
11:44342050:C:T	49	100	0.93	0.4533
11:44342548:T:C	50	100	0.93	0.4593
11:44342784:A:G	50	96	0.86	0.1431
11:44343080:A:G	50	98	0.86	0.1389
11:44343152:A:T	50	98	0.86	0.1358
11:44343225:G:A	50	98	0.88	0.2084
11:44343709:C:G	50	98	0.75	0.02269
11:44343806:G:T	50	100	0.63	0.04394
11:44343899:A:G	50	94	0.8	0.3344
11:44344368:G:A	50	96	0.87	0.1158
11:44344563:A:G	50	100	0.88	0.08642
11:44344806:A:G	50	96	0.86	0.2035
11:44344968:T:C	50	100	0.96	0.4936
11:44345495:A:G	50	100	0.96	0.4929
11:44346066:A:G	50	100	0.95	0.0748
11:44346172:T:C	50	98	0.96	0.1429
11:44346347:C:G	50	98	0.96	0.3391
11:44346482:A:C	50	100	0.96	0.4907
11:44346831:A:G	50	100	0.96	0.4906
11:44346841:G:A	50	100	0.8	0.01198
11:44346866:G:T	49	98	0.96	0.343
11:44347169:C:T	50	100	0.96	0.1029
11:44347319:A:G	50	98	0.96	0.1445
11:44347335:T:C	50	100	0.96	0.1026
11:44347342:G:A	50	96	0.96	0.2665
11:44347646:A:G	50	98	0.97	0.4851
11:44347927:G:A	50	94	0.96	0.3333
11:44348349:C:T	50	100	0.69	0.01235
11:44348484:C:T	50	96	0.98	0.4809
11:44348590:C:T	50	94	0.97	0.4659
11:44348809:A:T	50	100	0.96	0.09768
11:44349238:G:A	50	98	0.8	0.01071
11:44349422:C:T	50	98	0.89	0.02542
11:44349988:C:T	50	100	0.96	0.09041
11:44350167:A:G	50	90	0.97	0.484
11:44350327:T:A	50	100	0.97	0.1097
11:44350724:C:T	50	94	0.84	0.06699
11:44350725:A:G	50	94	0.87	0.07407
11:44351095:C:T	50	100	0.9	0.0236
11:44351366:G:A	50	94	0.95	0.2696
11:44352022:C:G	50	98	0.84	0.02106
11:44352085:C:T	50	96	0.85	0.3321
11:44352128:T:A	50	94	0.8	0.1104
11:44352305:G:A	50	98	0.9	0.0236
11:44352415:G:A	50	100	0.94	0.169
11:44352850:T:C	50	98	0.91	0.122
11:44353742:T:C	50	100	0.92	0.02651
11:44353902:T:C	50	100	0.99	0.02651
11:44354394:G:T	50	100	0.82	0.06609
11:44355352:C:T	50	100	0.98	0.08007
11:44355397:T:A	50	98	0.97	0.3929
11:44355522:C:T	50	100	0.97	0.07062
11:44356256:G:A	50	100	0.94	0.05211
11:44356446:G:A	50	100	1	0.02197
11:44356460:T:C	50	98	0.96	0.2313
11:44356571:T:C	50	100	1	0.02669
11:44356606:C:T	50	100	0.98	0.2444
11:44357082:T:A	50	100	0.99	0.1305
11:44357607:A:T	50	100	0.97	0.1082
11:44358239:A:G	50	98	0.97	0.3633
11:44358275:T:C	50	98	0.97	0.2317
11:44358306:G:A	49	98	0.97	0.2284
11:44358873:G:A	50	100	0.99	0.01543
11:44359225:C:T	50	100	0.99	0.08115
11:44359347:A:G	50	98	0.97	0.4742
11:44359439:G:C	50	100	0.99	0.02705
11:44359494:G:A	50	98	0.98	0.2284
11:44359759:C:T	50	98	0.99	0.244
11:44359831:C:A	50	100	0.98	0.279
11:44360769:A:C	50	100	0.98	0.03377
11:44361369:G:A	50	100	1	0.02705
11:44361419:C:T	50	100	1	0.02741
11:44362060:G:A	50	100	0.99	0.06536
11:44362118:C:G	50	100	0.97	0.07226
11:44362301:C:T	50	100	0.99	0.01543
11:44362571:C:T	50	100	0.98	0.2108
11:44363136:C:T	50	100	1	0.03504
11:44363163:A:G	50	98	0.99	0.2473
11:44363269:C:T	50	100	1	0.02651
11:44363378:T:C	50	94	0.99	0.218
11:44363946:G:A	50	98	0.62	0.0374
11:44364051:T:C	50	98	0.99	0.4624
11:44364141:A:G	50	100	0.99	0.2073
11:44364798:G:A	50	100	0.96	0.03595
11:44364845:T:C	50	98	0.99	0.4622
11:44364863:T:C	50	98	0.99	0.3951
11:44364986:C:T	50	100	0.95	0.02596
11:44365144:A:C	50	100	0.98	0.02651
11:44365239:G:A	50	100	0.98	0.02977
11:44365831:G:T	50	100	0.97	0.06645
11:44365834:G:A	50	100	1	0.03522
11:44365927:C:T	50	100	0.97	0.02633
11:44366145:C:T	50	100	0.96	0.02596
11:44366232:G:C	50	100	0.99	0.2117
11:44366444:G:A	50	100	0.99	0.07298
11:44366526:A:G	50	98	0.99	0.3923
11:44366955:C:T	50	96	0.96	0.15310000000000001
11:44367042:A:G	50	98	0.99	0.2928
11:44367284:T:G	50	96	0.98	0.2093
11:44367285:T:G	50	100	0.99	0.07262
11:44367288:G:T	50	96	0.98	0.2404
11:44367469:G:A	50	100	0.97	0.02778
11:44367605:T:C	50	100	0.97	0.02633
11:44367691:T:C	50	100	0.99	0.2453
11:44367793:G:A	50	100	0.95	0.01707
11:44368007:G:A	50	100	0.99	0.2113
11:44368657:T:A	50	98	0.98	0.3235
11:44368708:A:C	50	98	0.92	0.2284
11:44368838:T:C	50	100	1	0.03431
11:44369077:G:A	50	100	1	0.03195
11:44369105:C:T	50	96	0.96	0.1518
11:44370001:G:A	50	100	0.98	0.2153
11:44370081:A:T	50	100	0.99	0.3922
11:44370114:A:G	50	100	0.98	0.05247
11:44370438:G:A	50	100	0.99	0.02741
11:44370601:T:C	50	100	0.96	0.02977
11:44371152:G:A	50	100	1	0.0345
11:44371231:T:G	50	100	1	0.03595
11:44371301:G:T	50	98	0.96	0.09695
11:44371496:A:T	50	98	0.98	0.1176
11:44371699:T:C	50	100	0.99	0.02596
11:44371723:A:G	50	100	0.98	0.3435
11:44371767:G:T	50	98	0.97	0.09023
11:44371923:C:A	50	100	0.72	0.02705
11:44372139:G:A	50	100	0.98	0.06718
11:44372509:C:A	50	98	0.99	0.3137
11:44372514:C:T	50	100	1	0.04248
11:44372621:A:G	50	98	0.99	0.3137
11:44372814:G:A	50	100	0.99	0.3148
11:44372826:C:T	50	100	0.72	0.01688
11:44373427:C:T	50	100	1	0.04248
11:44373613:C:T	50	100	0.99	0.3146
11:44373683:G:T	50	100	0.97	0.2689
11:44373750:G:C	50	100	0.98	0.2429
11:44374242:G:A	50	100	1	0.03794
11:44374252:C:A	50	100	1	0.04248
11:44374386:G:C	50	100	0.99	0.3154
11:44374474:G:C	50	100	0.97	0.2729
11:44374974:G:A	50	100	0.99	0.315
11:44374987:T:C	50	100	0.98	0.3602
11:44375181:C:T	50	100	1	0.04993
11:44375380:C:T	50	100	1	0.01525
11:44375648:G:A	50	100	0.99	0.3148
11:44375727:T:C	50	100	0.99	0.3597
11:44375787:C:T	50	100	0.99	0.3148
11:44375890:T:C	50	100	1	0.04248
11:44376124:C:T	50	100	1	0.04829
11:44376192:G:A	50	100	1	0.04847
11:44376318:T:C	50	98	0.74	0.01198
11:44376481:T:C	50	100	0.97	0.2747
11:44376846:T:C	50	100	1	0.02614
11:44376902:C:A	50	100	0.81	0.05392
11:44376930:A:T	50	100	1	0.02614
11:44377317:G:A	50	100	1	0.02614
11:44377585:C:A	50	98	1	0.04103
11:44378214:G:T	50	100	1	0.02578
11:44378710:C:T	50	100	1	0.08805
11:44378956:C:T	50	98	1	0.02288
11:44379254:C:A	50	98	0.99	0.07226
11:44379584:C:T	50	98	0.99	0.07643
11:44379713:G:T	50	100	0.97	0.3135
11:44379771:G:T	50	100	0.97	0.317
11:44379772:G:C	50	98	1	0.03068
11:44379773:G:T	50	100	0.92	0.07861
11:44379949:G:C	50	98	0.86	0.01017
11:44380118:T:C	50	100	0.98	0.0719
11:44380248:A:G	50	100	0.96	0.06028
11:44380632:G:A	50	100	0.99	0.05646
11:44380684:G:C	50	100	0.99	0.0256
11:44380953:A:G	50	100	0.95	0.1178
11:44381690:C:T	50	100	0.84	0.01943
11:44381965:T:A	50	100	0.79	0.06409
11:44382105:C:T	50	100	0.88	0.01053
11:44382110:A:G	50	100	0.91	0.06609
11:44382536:G:A	50	98	0.93	0.08842
11:44382580:A:G	50	100	0.86	0.01725
11:44382909:A:G	50	100	0.94	0.03032
11:44383670:G:A	50	100	0.99	0.02542
11:44384651:G:A	50	100	0.92	0.09641
11:44385007:C:G	50	100	0.96	0.03922
11:44385613:T:C	50	100	1	0.01707
11:44385808:G:A	50	100	0.96	0.2298
11:44386327:G:T	50	100	0.92	0.04702
11:44386516:G:C	50	100	0.95	0.0345
11:44386621:C:T	50	100	0.98	0.01107
11:44387153:G:A	50	100	0.95	0.05864
11:44387304:T:C	50	98	0.98	0.02033
11:44387612:A:G	50	100	0.98	0.331
11:44388224:C:G	50	100	1	0.01053
11:44388639:C:T	50	100	0.99	0.0305
11:44388790:C:T	50	100	1	0.0256
11:44389162:T:A	50	100	1	0.0305
11:44389312:C:G	50	94	0.95	0.3121
11:44389634:A:G	50	100	1	0.0305
11:44390150:T:C	50	100	0.95	0.03214
11:44390464:C:G	50	100	1	0.0256
11:44390761:G:A	50	100	1	0.01816
11:44390887:A:T	50	100	0.95	0.0305
11:44391421:T:C	50	100	0.99	0.1062
11:44391806:G:A	50	100	1	0.01707
11:44392032:A:C	50	100	0.98	0.09187
11:44392212:C:T	50	100	0.95	0.0305
11:44392731:G:A	50	100	0.99	0.1058
11:44393136:C:T	50	100	1	0.155
11:44393293:G:A	50	100	0.98	0.3264
11:44393342:A:G	50	100	0.96	0.0394
11:44394010:C:T	50	100	1	0.0256
11:44394079:C:T	50	100	1	0.0276
11:44394353:T:C	50	100	1	0.01779
11:44394699:G:A	50	100	1	0.0256
11:44395020:A:G	50	100	0.95	0.03214
11:44395139:A:T	50	100	1	0.03068
11:44395342:G:A	50	100	1	0.0256
11:44395617:G:A	50	100	0.98	0.03123
11:44395776:A:G	50	100	1	0.0256
11:44395860:G:T	50	100	1	0.01707
11:44396070:T:C	50	100	0.82	0.01743
11:44396084:A:G	50	100	1	0.0276
11:44396146:A:G	50	100	0.91	0.03105
11:44396408:C:T	50	100	0.89	0.01235
11:44396945:G:A	50	100	0.98	0.106
11:44397142:G:A	50	98	0.99	0.01997
11:44397173:T:C	50	100	0.99	0.1547
11:44397199:G:A	50	100	0.96	0.03177
11:44397553:A:C	49	100	0.98	0.3373
11:44398102:C:T	50	100	1	0.01761
11:44398242:C:T	50	100	0.99	0.01107
11:44398363:G:T	50	100	0.99	0.01144
11:44398857:T:C	50	100	0.99	0.01144
11:44398910:T:C	50	100	0.85	0.01434
11:44398931:G:T	50	100	0.96	0.03976
11:44399095:G:A	50	100	0.99	0.09168
11:44399349:C:T	50	100	1	0.0443
11:44399384:C:T	50	100	1	0.0256
11:44399425:C:T	50	100	1	0.0256
11:44399577:T:G	50	100	1	0.02778
11:44400017:G:A	50	100	0.99	0.1932
11:44400068:A:C	50	100	0.98	0.04303
11:44400388:T:C	50	98	0.96	0.02015
11:44400421:G:C	50	100	1	0.07335
11:44400438:C:T	50	100	1	0.0256
11:44400479:G:C	50	100	1	0.04539
11:44401120:T:C	50	100	1	0.04303
11:44401130:C:T	50	100	0.95	0.03359
11:44401188:T:C	50	100	1	0.04303
11:44401381:T:C	50	100	0.95	0.03195
11:44402009:T:C	50	100	1	0.02542
11:44402444:A:G	50	100	1	0.07353
11:44402448:C:T	50	100	0.98	0.01725
11:44402563:T:C	50	100	0.95	0.03177
11:44402585:T:C	50	100	1	0.04285
11:44402843:G:A	50	100	1	0.02542
11:44403864:C:G	50	100	1	0.02524
11:44404329:A:G	50	100	1	0.02524
11:44404602:T:A	50	100	0.88	0.01507
11:44404715:G:A	50	100	1	0.02524
11:44404740:A:G	50	100	1	0.07081
11:44404846:T:A	50	100	1	0.07062
11:44405198:A:G	50	100	1	0.02505
11:44405373:C:T	50	100	0.99	0.1102
11:44405385:T:C	50	98	0.91	0.01961
11:44405443:G:A	50	100	0.99	0.1028
11:44406484:G:A	50	100	1	0.02741
11:44407013:G:A	50	100	1	0.1033
11:44407137:G:A	50	100	1	0.02741
11:44407213:A:G	50	100	0.88	0.02796
11:44407225:C:T	50	100	0.81	0.0158
11:44407274:C:G	50	100	1	0.1022
11:44407748:G:A	50	100	1	0.0512
11:44407842:C:T	50	100	0.98	0.0512
11:44407892:C:T	50	100	1	0.0512
11:44407903:G:A	50	100	1	0.0512
11:44407929:G:A	50	100	1	0.05156
11:44408007:A:G	50	100	1	0.04303
11:44408169:C:T	50	100	1	0.05138
11:44408261:C:G	50	100	1	0.05138
11:44408330:G:A	50	100	1	0.1921
11:44408529:G:C	50	100	0.99	0.0935
11:44408903:T:C	50	100	0.99	0.08987
11:44408966:A:G	50	100	0.98	0.1173
11:44409057:G:T	50	98	0.82	0.01071
11:44409063:G:A	50	100	0.96	0.02741
11:44409165:C:T	50	100	0.97	0.3273
11:44409190:G:T	50	100	0.98	0.1173
11:44409217:A:G	50	100	0.99	0.08987
11:44409314:T:C	50	100	0.99	0.08987
11:44409525:C:A	50	100	0.97	0.3627
11:44409566:C:G	50	100	0.99	0.09005
11:44409662:T:A	50	100	0.95	0.2353
11:44409777:A:G	50	100	0.99	0.09023
11:44409895:G:C	50	100	1	0.09023
11:44409939:A:C	50	100	0.97	0.0374
11:44409948:A:G	50	100	1	0.09023
11:44410065:T:C	50	100	1	0.09023
11:44410111:G:C	50	100	0.96	0.02778
11:44410189:A:G	50	100	1	0.09023
11:44410247:T:C	50	100	0.96	0.02778
11:44410257:G:A	50	100	1	0.09023
11:44410300:G:A	50	100	1	0.09023
11:44410412:C:T	50	96	0.98	0.2845
11:44410469:A:G	50	100	0.99	0.09277
11:44410490:T:C	50	100	1	0.09023
11:44410499:C:T	50	100	0.98	0.03123
11:44410590:A:T	50	100	0.99	0.118
11:44410762:A:G	50	100	1	0.08551
11:44410868:T:C	50	100	1	0.09023
11:44410932:A:G	50	100	1	0.08533
11:44411001:T:C	50	96	0.79	0.01162
11:44411027:G:C	50	100	1	0.09005
11:44411041:G:A	50	100	0.96	0.02778
11:44411088:G:A	50	100	1	0.09005
11:44411105:T:A	50	100	1	0.09005
11:44411158:A:G	50	100	0.96	0.02778
11:44411174:G:A	50	100	0.98	0.1178
11:44411274:T:C	50	100	1	0.114
11:44411356:A:G	50	100	0.98	0.4844
11:44411367:A:G	50	100	1	0.08533
11:44411392:T:C	50	100	0.99	0.1138
11:44411426:G:A	50	100	0.9	0.01398
11:44411455:C:T	50	100	0.97	0.3244
11:44411644:G:A	50	100	1	0.01216
11:44411954:C:A	50	100	0.97	0.1396
11:44411979:T:C	50	100	0.9	0.02251
11:44411986:G:C	50	100	0.99	0.1013
11:44412106:C:T	50	98	0.96	0.0187
11:44412512:G:A	50	100	1	0.02505
11:44412690:A:G	50	100	0.97	0.01071
11:44414841:T:G	50	100	1	0.02215
11:44416465:G:A	50	100	1	0.01071
11:44417257:A:G	50	100	1	0.1206
11:44417344:G:A	50	100	1	0.1206
11:44417453:T:C	50	100	1	0.1358
11:44417631:T:C	50	98	0.98	0.4695
11:44417717:T:C	50	100	1	0.1206
11:44417861:T:C	50	100	1	0.1206
11:44417889:C:T	50	100	1	0.1206
11:44417921:A:C	50	98	0.78	0.01198
11:44418389:A:T	50	100	0.99	0.1748
11:44418497:C:T	50	100	1	0.1358
11:44418554:T:C	50	100	1	0.1358
11:44419420:C:T	50	100	1	0.3233
11:44419646:T:C	50	100	1	0.02596
11:44419667:C:T	50	100	1	0.136
11:44419854:T:C	50	98	0.98	0.4695
11:44422082:T:C	50	100	1	0.01253
11:44422275:G:A	50	100	1	0.01071
11:44422498:T:C	50	100	0.99	0.1877
11:44422539:G:A	50	100	0.99	0.1752
11:44422632:G:A	50	98	0.97	0.2805
11:44422825:C:T	49	100	0.99	0.1785
11:44423081:T:C	50	98	0.98	0.4777
11:44423082:G:A	50	100	1	0.01253
11:44423152:G:A	50	98	0.76	0.05447
11:44423421:T:C	50	100	1	0.01307
11:44423457:C:T	50	100	0.99	0.1745
11:44423487:C:A	50	100	1	0.01307
11:44423887:T:C	50	100	0.99	0.1336
11:44423977:C:T	50	100	1	0.01525
11:44424182:T:C	50	100	0.99	0.01416
11:44424216:G:C	50	100	0.99	0.1293
11:44424433:T:C	50	98	0.99	0.1387
11:44424590:C:T	50	100	0.98	0.08696
11:44425791:G:C	50	100	1	0.01525
11:44426372:A:G	50	98	0.96	0.2997
11:44427153:G:T	50	100	0.99	0.1117
11:44427388:C:T	50	100	0.99	0.1698
11:44427456:C:T	50	100	0.99	0.1118
11:44427644:C:A	50	100	0.99	0.1282
11:44427727:A:T	50	100	1	0.01253
11:44427969:A:G	50	98	0.98	0.1349
11:44428070:C:G	50	98	0.99	0.1349
11:44428106:A:C	50	100	1	0.04085
11:44428109:C:G	50	100	0.96	0.03413
11:44428132:G:A	50	100	0.98	0.01888
11:44428139:A:G	50	100	0.98	0.01362
11:44428250:G:A	50	96	0.97	0.2845
11:44428649:T:C	50	100	1	0.01253
11:44428679:C:T	50	98	0.97	0.04212
11:44429102:G:A	50	98	0.97	0.1438
11:44429257:T:G	50	100	0.96	0.0138
11:44429445:T:C	50	94	0.94	0.4513
11:44429485:G:A	50	96	0.96	0.0817
11:44429500:T:C	50	98	0.97	0.03903
11:44429580:C:T	50	92	0.91	0.411
11:44429618:T:C	49	93.9	0.89	0.1623
11:44429823:C:T	50	100	0.98	0.2451
11:44430242:G:A	50	100	0.96	0.4577
11:44430359:G:C	50	100	1	0.0158
11:44430373:A:G	50	100	1	0.01289
11:44430589:T:A	50	100	0.97	0.2469
11:44430667:T:C	50	100	0.99	0.1681
11:44430817:C:T	50	100	0.94	0.02977
11:44430828:G:A	50	100	0.97	0.246
11:44430905:T:G	50	98	0.85	0.0187
11:44430908:G:T	50	90	0.93	0.1932
11:44430911:G:T	50	98	0.94	0.06118
11:44430936:C:A	50	100	0.99	0.2028
11:44431040:T:C	50	100	0.98	0.4187
11:44431161:A:T	50	96	0.75	0.02869
11:44431237:T:G	50	100	0.99	0.2936
11:44431449:T:A	50	100	0.99	0.3332
11:44431975:A:G	50	100	0.94	0.01017
11:44432073:T:A	50	100	0.99	0.1627
11:44432386:G:C	50	100	0.99	0.1629
11:44433091:T:C	50	100	0.93	0.01017
11:44433125:C:T	50	100	0.98	0.2313
11:44433371:C:T	50	100	0.99	0.1627
11:44433500:A:G	50	100	0.98	0.1625
11:44433644:C:A	50	100	0.99	0.04303
11:44433645:T:G	50	100	0.99	0.04321
11:44433703:G:C	50	100	1	0.0207
11:44434330:T:C	50	100	0.99	0.1627
11:44434505:C:A	50	100	0.95	0.02996
11:44434537:T:C	50	100	0.99	0.344
11:44435408:C:A	50	100	0.94	0.01017
11:44435589:C:T	50	100	0.99	0.1627
11:44435900:C:T	50	98	1	0.03794
11:44436055:A:C	50	100	1	0.3045
11:44436112:C:A	50	100	0.99	0.1249
11:44436316:G:A	50	100	0.94	0.01053
11:44436469:A:G	50	98	0.98	0.3023
11:44436548:A:G	50	100	0.94	0.01017
11:44436554:C:A	50	100	0.99	0.04267
11:44436609:A:G	50	100	0.97	0.07643
11:44436836:T:C	50	98	0.98	0.3027
11:44437035:T:C	50	98	1	0.3001
11:44437193:G:C	50	100	1	0.2996
11:44437322:A:G	50	100	0.99	0.03813
11:44437479:A:G	50	100	1	0.2994
11:44437533:G:T	50	100	1	0.2994
11:44437677:T:A	50	100	1	0.3114
11:44438000:A:C	50	98	0.98	0.3017
11:44438104:C:T	50	100	1	0.02487
11:44438599:A:C	50	98	0.95	0.01071
11:44438655:G:A	50	96	0.99	0.0394
11:44438862:C:T	50	96	0.86	0.01924
11:44439362:C:T	50	100	1	0.3074
11:44439690:C:T	50	98	0.99	0.01107
11:44440210:C:T	50	100	1	0.3074
11:44440320:T:C	50	100	0.97	0.03831
11:44440496:G:A	50	100	0.97	0.03831
11:44440583:C:T	50	100	1	0.02052
11:44440750:T:C	50	100	0.99	0.01035
11:44441069:C:T	50	100	1	0.01053
11:44441790:G:A	50	100	0.96	0.01997
11:44441948:A:C	50	100	1	0.3068
11:44442621:G:C	50	100	1	0.3065
11:44443087:A:G	50	100	0.99	0.3054
11:44443096:T:C	50	100	0.99	0.3045
11:44443402:C:T	49	100	0.99	0.3473
11:44443419:C:A	50	100	0.97	0.0187
11:44443434:T:C	50	98	0.98	0.02959
11:44443486:A:G	50	100	0.97	0.0187
11:44443992:T:C	50	100	0.98	0.01089
11:44444108:C:T	50	100	0.98	0.2939
11:44444219:C:T	50	100	1	0.02015
11:44445109:G:A	49	100	0.98	0.3177
11:44445383:T:C	50	98	0.99	0.3295
11:44445676:G:A	50	100	0.98	0.256
11:44445814:G:A	50	100	1	0.01943
11:44446115:G:A	50	100	0.99	0.236
11:44446442:G:A	50	100	1	0.01943
11:44446964:C:T	49	100	1	0.01961
11:44446984:T:C	49	95.9	1	0.3095
11:44447148:A:G	50	100	0.98	0.03776
11:44447233:A:G	50	100	0.98	0.05901
11:44447902:T:C	50	98	1	0.3095
11:44447921:T:C	50	100	1	0.01979
11:44448215:C:T	50	100	1	0.3727
11:44448363:G:A	50	100	1	0.02015
11:44448393:G:A	50	100	0.99	0.01961
11:44448394:T:A	50	100	1	0.346
11:44448749:C:T	50	100	0.99	0.2342
11:44448861:G:A	50	100	1	0.02033
11:44449048:A:C	50	100	0.99	0.01271
11:44449381:T:A	50	100	0.99	0.2349
11:44449637:C:T	50	100	1	0.02269
11:44449922:G:A	50	100	0.99	0.2322
11:44450011:G:A	50	100	1	0.4401
11:44450055:T:C	50	100	1	0.02269
11:44450142:G:A	50	100	0.94	0.03395
11:44450646:A:T	50	100	0.98	0.232
11:44450792:G:T	50	100	1	0.1897
11:44450828:G:A	50	100	1	0.3085
11:44451007:G:A	50	100	0.95	0.01253
11:44451152:G:T	50	100	1	0.02269
11:44451551:C:A	50	100	1	0.01416
11:44451606:G:A	50	100	1	0.02251
11:44451923:A:G	50	100	1	0.4397
11:44451992:C:T	50	100	1	0.02251
11:44452227:T:C	50	100	1	0.03776
11:44452230:G:A	50	100	1	0.06046
11:44452778:A:C	50	100	1	0.03849
11:44453281:A:G	50	100	1	0.0216
11:44453620:A:T	50	100	0.99	0.2761
11:44453662:T:C	50	100	1	0.0216
11:44454068:A:G	50	100	0.98	0.06681
11:44454427:G:C	50	100	0.99	0.2758
11:44454971:T:C	50	100	1	0.4208
11:44455157:G:T	50	100	1	0.02015
11:44455496:A:T	50	100	1	0.1872
11:44455645:A:G	50	100	1	0.02015
11:44456008:C:T	50	100	1	0.02015
11:44456073:C:T	50	100	1	0.04158
11:44456208:A:G	50	98	0.98	0.3359
11:44456393:C:T	50	100	0.96	0.04049
11:44456881:T:C	50	98	0.84	0.01452
11:44457097:G:T	50	100	1	0.08261
11:44457108:C:T	50	100	0.99	0.1354
11:44457322:T:C	50	100	1	0.03377
11:44457532:G:T	50	100	0.98	0.1988
11:44457893:T:A	50	100	1	0.08279
11:44457937:G:A	50	100	1	0.08261
11:44458464:G:A	50	100	1	0.08279
11:44458475:G:C	50	100	0.99	0.1694
11:44458814:A:G	50	100	1	0.08297
11:44459155:A:G	50	100	1	0.08279
11:44459421:A:G	50	100	1	0.08279
11:44459438:T:C	50	100	1	0.06209
11:44459789:A:G	50	100	1	0.03395
11:44459834:T:C	50	100	1	0.03395
11:44459841:G:A	50	100	1	0.05374
11:44460270:C:A	50	96	0.82	0.01797
11:44461147:C:T	50	98	1	0.08388
11:44462115:G:A	50	100	0.8	0.02088
11:44463086:G:T	50	100	1	0.1402
11:44463326:C:T	50	100	0.98	0.1402
11:44463824:A:G	50	100	0.99	0.144
11:44463874:C:T	50	100	0.99	0.144
11:44464054:C:T	50	100	0.99	0.106
11:44464224:G:A	50	100	1	0.05356
11:44464240:C:T	50	100	1	0.14
11:44464423:T:C	50	100	1	0.05356
11:44464491:T:A	50	100	0.99	0.1414
11:44464636:C:T	50	100	0.99	0.08769
11:44464717:C:T	50	100	0.99	0.1438
11:44464819:C:G	50	98	1	0.04139
11:44465200:C:T	50	100	0.98	0.03758
11:44465296:C:T	50	100	1	0.08388
11:44465531:T:C	50	100	1	0.2729
11:44465572:C:A	50	100	1	0.08388
11:44465894:T:C	49	100	1	0.03377
11:44466019:G:A	49	100	0.98	0.03377
11:44466069:C:T	50	100	0.99	0.284
11:44466388:G:A	50	100	0.94	0.03304
11:44466438:C:T	49	100	0.99	0.2821
11:44466524:G:A	50	100	1	0.08351
11:44466595:G:A	50	100	1	0.08351
11:44466804:G:A	50	100	0.93	0.03214
11:44467581:A:G	50	100	1	0.01761
11:44467792:G:A	50	100	0.99	0.1507
11:44467854:G:T	50	100	0.99	0.03486
11:44468048:T:G	50	100	1	0.01816
11:44468325:T:C	50	98	0.92	0.02433
11:44468687:A:C	50	100	0.92	0.02415
11:44469108:T:C	50	100	0.93	0.02378
11:44469676:T:A	50	100	0.97	0.02596
11:44469708:T:C	50	100	0.97	0.02505
11:44469948:A:C	50	100	0.97	0.02524
11:44470279:G:A	50	100	0.99	0.1511
11:44470474:A:G	50	100	0.95	0.02723
11:44470566:C:T	50	100	1	0.1227
11:44470578:C:T	50	100	1	0.0394
11:44470816:C:T	50	100	0.98	0.08914
11:44470839:C:T	50	100	0.99	0.2242
11:44471055:T:C	50	100	0.98	0.08842
11:44471057:C:T	50	100	0.99	0.155
11:44471125:A:G	50	100	0.93	0.02723
11:44471149:C:T	50	100	1	0.12
11:44471159:G:A	50	98	0.99	0.04593
11:44471349:A:G	50	96	0.99	0.2898
11:44471367:C:T	50	100	0.92	0.05283
11:44471440:C:G	50	100	0.97	0.02723
11:44471728:G:A	50	100	0.97	0.02723
11:44471922:G:A	50	100	1	0.1276
11:44472128:C:A	50	98	0.98	0.04248
11:44472150:G:A	50	100	1	0.1207
11:44472160:C:T	50	100	1	0.1227
11:44472698:T:G	50	100	0.97	0.03631
11:44472935:T:A	50	100	0.98	0.2242
11:44473086:G:C	50	100	0.96	0.02596
11:44473113:T:A	50	100	0.96	0.02378
11:44473158:C:T	50	100	0.97	0.03595
11:44473616:G:A	50	100	1	0.1244
11:44473661:C:T	50	98	0.99	0.169
11:44473732:T:G	50	100	1	0.01307
11:44474074:C:A	50	100	1	0.1196
11:44474360:C:A	50	100	0.99	0.07153
11:44474550:T:G	50	100	0.99	0.1463
11:44474616:C:T	50	100	0.97	0.08315
11:44474821:G:A	50	100	1	0.0394
11:44475002:A:G	50	100	0.99	0.1478
11:44475231:A:C	50	98	0.99	0.1316
11:44475457:A:G	50	98	0.98	0.1565
11:44475493:G:A	50	98	0.99	0.2801
11:44475621:T:C	50	98	0.99	0.2774
11:44475662:T:C	50	100	0.95	0.02669
11:44476024:A:T	50	100	0.72	0.01725
11:44476141:C:T	50	100	0.97	0.03631
11:44476396:G:C	50	100	0.96	0.1202
11:44476630:A:G	50	100	0.95	0.01688
11:44476802:T:G	50	98	0.95	0.4199
11:44477068:A:C	50	94	1	0.3243
11:44477510:C:T	50	100	0.98	0.2489
11:44477774:C:T	50	100	0.99	0.1262
11:44478044:C:T	50	100	0.95	0.01961
11:44478821:C:G	50	100	0.98	0.01416
11:44479160:G:A	50	100	1	0.03722
11:44479576:T:C	50	98	0.98	0.1796
11:44479740:C:A	50	98	0.8	0.01779
11:44479871:C:T	50	100	0.92	0.03159
11:44481159:G:A	50	100	0.98	0.03958
11:44481237:C:T	50	100	0.98	0.2489
11:44481553:A:T	50	98	0.99	0.1797
11:44482085:C:T	50	100	0.98	0.08424
11:44482215:C:T	50	94	0.99	0.3243
11:44482217:G:C	50	100	0.99	0.01616
11:44482387:C:G	50	98	0.98	0.1781
11:44482495:C:T	50	98	0.98	0.1173
11:44482572:T:A	49	100	0.98	0.04267
11:44483254:G:A	49	95.9	0.97	0.3718
11:44483275:A:G	50	96	0.97	0.421
11:44483294:C:T	50	96	0.96	0.1202
11:44483435:C:T	50	100	0.94	0.03885
11:44483461:T:A	50	100	0.99	0.1418
11:44483561:C:T	50	100	0.99	0.1418
11:44483594:G:A	49	100	0.97	0.1414
11:44483596:A:C	49	100	0.96	0.1412
11:44483870:G:A	50	96	0.98	0.435
11:44483970:C:A	50	100	0.98	0.03885
11:44484069:C:T	50	96	0.98	0.4306
11:44484288:T:G	50	100	0.99	0.1407
11:44484329:G:A	50	100	0.98	0.03903
11:44484459:A:G	50	100	0.99	0.1409
11:44484507:A:G	50	100	0.99	0.1409
11:44484648:G:A	50	96	0.98	0.4306
11:44484810:G:A	50	100	0.99	0.1409
11:44484891:C:T	50	94	0.96	0.3517
11:44484920:A:G	50	98	0.64	0.01598
11:44485064:A:T	50	96	0.98	0.4301
11:44485228:A:C	50	100	0.98	0.1412
11:44485609:T:A	50	100	0.99	0.1411
11:44485993:T:C	50	96	0.97	0.4236
11:44486456:T:A	50	100	0.99	0.1411
11:44486979:A:G	50	98	0.99	0.1418
11:44487016:G:A	50	100	1	0.01144
11:44487400:C:G	50	100	0.96	0.02542
11:44487401:G:T	50	96	0.96	0.2714
11:44487836:A:G	50	94	0.96	0.4584
11:44488012:C:T	50	100	0.98	0.03486
11:44488118:C:G	50	100	0.95	0.07298
11:44488660:C:A	50	100	0.97	0.01507
11:44488847:G:A	50	98	0.95	0.06572
11:44490161:C:T	50	100	0.93	0.3647
11:44491544:G:T	50	100	0.89	0.0158
11:44491658:A:T	50	98	0.95	0.3508
11:44491679:G:C	50	98	0.96	0.1614
11:44492110:T:C	50	94	0.95	0.4942
11:44492202:A:G	50	100	0.97	0.169
11:44492589:G:C	50	100	0.96	0.05174
11:44493040:C:T	50	100	0.96	0.1643
11:44493353:A:G	50	98	0.96	0.1618
11:44493746:G:C	50	100	1	0.01325
11:44493842:T:C	50	100	0.99	0.02887
11:44493843:C:T	50	98	0.97	0.01216
11:44494342:C:G	50	100	0.97	0.05192
11:44494397:G:A	50	96	0.96	0.4956
11:44494425:A:G	50	100	0.94	0.2974
11:44494450:T:C	50	100	0.97	0.05192
11:44494454:C:T	50	98	0.95	0.05737
11:44494685:A:G	50	100	0.95	0.2584
11:44495243:G:A	50	98	0.97	0.161
11:44495407:A:G	50	100	0.83	0.01852
11:44496191:A:G	49	100	1	0.01325
11:44496588:G:C	50	98	0.96	0.1607
11:44496623:G:A	50	98	0.97	0.01198
11:44497165:C:G	49	98	0.96	0.3994
11:44497296:G:C	50	98	0.98	0.3725
11:44497329:T:C	50	100	0.94	0.2878
11:44497434:G:A	50	100	0.96	0.1668
11:44497467:A:G	50	100	0.99	0.01743
11:44497665:G:A	50	100	0.98	0.01344
11:44498008:A:G	50	100	0.98	0.1832
11:44498304:T:C	50	100	0.98	0.1816
11:44498428:A:T	50	98	0.97	0.4243
11:44498682:T:C	50	98	0.8	0.02524
11:44499047:C:A	50	100	0.93	0.2887
11:44499454:G:A	50	98	0.99	0.01307
11:44499717:G:A	50	98	0.9	0.2518
11:44499872:A:G	50	100	0.9	0.03577
11:44499942:C:T	50	86	0.79	0.4363
11:44499984:G:C	50	90	0.81	0.3575
11:44500577:A:G	49	98	0.96	0.02905
11:44500762:T:G	50	100	0.8	0.01271
11:44500823:T:C	50	98	0.92	0.411
11:44500868:C:G	50	98	0.92	0.4143
11:44500979:G:A	50	98	0.92	0.2952
11:44501894:C:T	46	89.1	0.74	0.08896
11:44501989:A:G	46	97.8	0.93	0.4521
11:44501997:C:T	50	100	0.99	0.01471
11:44502208:T:A	50	98	0.93	0.3455
11:44502995:G:A	50	98	0.86	0.05047
11:44503809:G:A	50	100	0.89	0.06046
11:44504231:C:T	50	100	0.92	0.08624
11:44504478:T:C	50	100	0.92	0.01943
11:44504679:A:C	50	96	0.92	0.3778
11:44505275:T:G	50	96	0.93	0.4455
11:44505570:T:C	50	100	0.99	0.01489
11:44505727:T:G	50	100	0.92	0.04303
11:44505955:C:A	50	92	0.88	0.2691
11:44506034:C:T	50	94	0.93	0.2398
11:44506199:T:C	50	94	0.94	0.4953
11:44506422:C:T	50	98	0.92	0.06282
11:44506426:C:G	50	94	0.96	0.4984
11:44506513:G:A	50	100	0.95	0.0472
11:44506521:G:A	50	96	0.93	0.1006
11:44506930:C:A	50	96	0.9	0.01797
11:44507159:G:T	50	100	0.98	0.01906
11:44507236:T:G	50	98	0.94	0.07516
11:44507368:G:A	50	100	0.94	0.02796
11:44507397:G:A	50	94	0.96	0.4962
11:44508438:T:C	49	98	0.94	0.09949
11:44508452:A:T	50	98	0.96	0.242
11:44508698:G:A	50	96	0.96	0.4806
11:44508731:G:T	50	100	0.98	0.01888
11:44508830:G:A	49	100	0.92	0.0492
11:44509000:C:A	50	98	0.94	0.4966
11:44509095:G:T	50	100	0.92	0.03686
11:44509265:A:G	50	100	0.86	0.04158
11:44509309:T:A	50	100	0.95	0.02687
11:44509616:A:G	50	100	0.93	0.2246
11:44509635:G:A	50	100	0.97	0.01888
11:44509789:G:A	47	89.4	0.62	0.03903
11:44509799:A:G	43	79.1	0.85	0.1149
11:44509824:T:C	41	92.7	0.93	0.1262
11:44510269:C:A	50	100	0.94	0.07298
11:44510500:G:A	50	100	0.98	0.01888
11:44510601:T:C	50	100	0.94	0.1
11:44510624:A:T	50	98	0.94	0.2384
11:44511696:C:A	50	100	0.89	0.03976
11:44512746:G:A	50	100	0.97	0.01888
11:44513706:G:A	50	100	0.94	0.3223
11:44513751:C:T	50	100	0.9	0.1195
11:44513873:T:G	50	100	0.96	0.4731
11:44514023:T:C	50	100	0.98	0.02596
11:44514120:A:C	50	98	0.92	0.2386
11:44514536:G:A	50	100	0.92	0.163
11:44514950:G:A	50	100	0.98	0.01144
11:44515722:T:C	50	100	0.98	0.03667
11:44515982:G:C	50	100	0.94	0.01997
11:44516785:T:C	50	100	0.99	0.03686
11:44517199:A:G	50	98	0.93	0.01561
11:44517557:A:G	50	98	0.89	0.1723
11:44517716:A:G	50	98	0.93	0.4532
11:44517998:C:T	50	100	0.93	0.2569
11:44518093:T:C	50	98	0.92	0.2758
11:44518460:C:T	50	100	0.85	0.01325
11:44518565:C:T	50	98	0.89	0.05428
11:44519708:A:T	50	100	0.87	0.01598
11:44519720:G:A	50	100	0.91	0.01071
11:44519745:T:C	50	100	0.93	0.09786
11:44519881:T:G	50	100	0.92	0.01888
11:44520036:C:T	50	100	0.87	0.06826
11:44520270:G:T	50	100	0.86	0.01543
11:44520718:T:C	50	100	0.92	0.09695
11:44520780:T:C	50	100	0.89	0.03903
11:44520891:A:G	50	100	0.94	0.03613
11:44521184:T:C	50	100	0.84	0.065
11:44521443:A:G	50	100	0.87	0.01797
11:44521487:A:G	50	100	0.86	0.06772
11:44521743:C:T	50	98	0.9	0.02269
11:44521854:G:A	50	100	0.85	0.01743
11:44522299:A:C	50	100	0.91	0.03595
11:44522869:G:A	50	100	0.88	0.03522
11:44523257:C:T	50	100	0.91	0.02887
11:44523837:A:T	50	100	0.92	0.02179
11:44524053:G:C	50	84	0.74	0.2965
11:44524101:A:G	50	86	0.68	0.4479
11:44524626:T:G	50	100	0.88	0.01017
11:44524642:C:T	50	90	0.79	0.1592
11:44525019:G:C	50	100	0.9	0.01017
11:44525420:A:C	50	100	0.93	0.06645
11:44525466:T:C	50	94	0.83	0.1638
11:44525558:C:T	50	98	0.92	0.2885
11:44526058:G:T	50	100	0.95	0.04012
11:44526196:T:G	50	100	0.95	0.05483
11:44526237:C:T	50	100	0.93	0.2967
11:44527301:C:T	50	100	0.95	0.02651
11:44527433:A:G	50	96	0.88	0.1961
11:44527987:C:G	50	100	0.96	0.01816
11:44528276:A:T	50	96	0.94	0.2736
11:44528497:T:C	50	100	0.94	0.2547
11:44529459:G:A	49	100	0.91	0.01797
11:44529871:A:G	50	98	0.96	0.1599
11:44529893:C:T	49	100	0.96	0.3008
11:44530173:T:G	50	100	0.94	0.04067
11:44530605:T:C	50	100	0.62	0.01924
11:44530776:C:T	50	100	0.97	0.1131
11:44530930:T:G	50	98	0.97	0.3987
11:44530987:C:T	50	100	0.98	0.4018
11:44531164:C:G	50	100	0.86	0.03123
11:44531174:C:T	50	100	0.98	0.4018
11:44531357:C:T	50	100	0.97	0.2643
11:44531496:A:G	50	100	0.97	0.01834
11:44531571:C:T	50	98	0.96	0.2941
11:44531987:G:A	50	100	0.98	0.01797
11:44532514:C:T	50	98	0.98	0.2927
11:44532901:C:A	50	94	0.94	0.3653
11:44532984:G:A	50	100	0.98	0.1191
11:44533117:C:T	50	100	0.98	0.118
11:44533118:G:T	50	100	0.97	0.3902
11:44533378:A:T	50	100	0.97	0.272
11:44533581:C:A	50	100	0.98	0.01797
11:44533694:C:T	50	100	0.98	0.2919
11:44533797:A:G	50	100	0.94	0.2139
11:44533864:C:G	50	100	0.98	0.1206
11:44533961:T:A	50	100	0.96	0.299
11:44534377:T:C	50	100	0.98	0.1207
11:44534391:A:G	50	100	0.9	0.01779
11:44534758:G:A	50	100	0.98	0.1133
11:44534946:C:T	50	100	0.96	0.03014
11:44535153:G:A	50	100	0.98	0.1133
11:44536063:C:A	50	100	0.88	0.03776
11:44536141:T:C	50	100	0.9	0.01017
11:44536165:A:C	50	100	0.98	0.01816
11:44536518:G:A	50	100	0.96	0.03813
11:44536824:G:T	50	100	0.97	0.3911
11:44537949:G:A	50	100	0.99	0.01216
11:44537963:C:T	50	96	0.97	0.4014
11:44538348:C:T	50	100	0.97	0.1407
11:44538644:G:A	50	100	0.97	0.1173
11:44538651:A:G	50	94	0.94	0.2692
11:44538665:A:C	50	100	0.99	0.03068
11:44539253:G:A	50	100	0.96	0.1098
11:44539309:C:T	50	100	0.96	0.1102
11:44539747:G:T	50	98	0.95	0.1095
11:44540341:T:C	50	100	0.82	0.01979
11:44540674:C:T	50	96	0.89	0.1356
11:44540906:G:A	50	96	0.89	0.1017
11:44541030:T:C	50	96	0.89	0.1463
11:44541394:T:C	50	100	0.93	0.07135
11:44542230:A:G	50	100	0.94	0.0394
11:44542376:A:G	50	100	0.98	0.06772
11:44542503:A:T	50	96	0.94	0.1543
11:44542962:C:T	50	100	1	0.02505
11:44544253:G:A	50	100	0.97	0.06863
11:44544391:A:G	50	100	0.98	0.05683
11:44544470:T:G	50	98	0.96	0.4956
11:44544472:T:G	48	95.8	0.71	0.02524
11:44544474:T:G	49	100	0.97	0.3675
11:44544500:T:A	50	100	0.92	0.05047
11:44544748:C:T	50	100	0.98	0.03214
11:44544994:G:T	50	100	0.98	0.05792
11:44545270:G:T	50	96	0.94	0.1311
11:44545348:G:A	50	100	0.96	0.03322
11:44545831:C:T	50	100	0.98	0.05792
11:44546847:A:G	50	100	0.99	0.06917
11:44546913:C:T	50	100	0.97	0.3718
11:44547287:A:G	50	100	0.99	0.2066
11:44547640:G:T	50	100	0.98	0.1019
11:44547956:A:G	50	98	0.98	0.4243
11:44548426:T:A	50	100	0.99	0.09114
11:44548808:G:A	50	100	0.99	0.05683
11:44548911:A:G	50	100	0.95	0.05029
11:44548930:A:G	50	100	0.99	0.2079
11:44549030:C:T	50	100	0.99	0.05683
11:44549151:G:T	50	100	0.98	0.3088
11:44549764:C:T	50	100	0.95	0.05011
11:44549779:G:A	50	100	0.98	0.05683
11:44549816:A:G	49	100	0.98	0.06645
11:44550271:C:T	50	100	0.99	0.3172
11:44550381:T:C	50	100	1	0.09005
11:44551083:C:T	48	91.7	0.97	0.3255
11:44551526:C:T	50	100	1	0.09114
11:44551685:A:G	50	100	0.98	0.309
11:44552551:A:G	50	100	0.99	0.09368
11:44552855:C:G	50	100	0.98	0.3059
11:44552973:G:A	50	100	0.97	0.03776
11:44553193:A:G	50	100	0.98	0.1458
11:44553371:G:A	50	100	1	0.03159
11:44553467:A:G	50	100	0.98	0.4225
11:44553579:C:T	50	100	0.99	0.1031
11:44553691:T:C	50	100	0.99	0.03558
11:44554008:A:G	50	100	1	0.03159
11:44554150:A:G	50	100	1	0.03159
11:44554419:A:T	50	100	0.99	0.1031
11:44554507:C:T	50	100	0.98	0.05664
11:44554680:C:T	50	100	0.98	0.4717
11:44554713:A:G	50	100	0.97	0.4123
11:44555348:A:T	50	100	1	0.03159
11:44555750:G:C	50	100	1	0.02542
11:44555918:T:G	50	100	0.98	0.3057
11:44555949:C:T	50	100	0.99	0.09223
11:44555950:G:A	50	100	1	0.03195
11:44556242:C:T	50	100	0.97	0.05719
11:44556264:G:C	50	100	0.98	0.3061
11:44556366:G:A	50	100	0.99	0.01652
11:44556676:G:A	50	100	0.99	0.09223
11:44556690:C:G	50	100	0.98	0.3065
11:44556737:A:G	50	100	0.98	0.3065
11:44556742:G:C	50	100	0.98	0.3063
11:44556948:C:A	50	100	1	0.01979
11:44556959:C:T	50	100	0.98	0.1131
11:44557141:G:A	50	100	0.99	0.09223
11:44557784:G:T	50	100	0.97	0.1058
11:44558309:C:T	50	100	0.99	0.4918
11:44558322:G:T	50	100	0.99	0.4918
11:44558420:A:C	50	100	0.98	0.06881
11:44558525:C:T	50	98	0.97	0.10780000000000001
11:44558841:A:C	49	100	0.99	0.06227
11:44559031:C:T	50	100	0.96	0.01725
11:44559191:T:C	50	100	0.99	0.4575
11:44559633:G:A	50	98	0.99	0.01852
11:44560043:T:C	50	100	0.99	0.3722
11:44560259:A:G	50	100	0.99	0.06209
11:44560325:G:C	50	100	0.99	0.1284
11:44560625:C:A	50	100	0.99	0.01089
11:44561110:G:C	50	100	1	0.03704
11:44561245:C:A	50	100	1	0.06209
11:44561315:A:G	50	100	1	0.06209
11:44561491:G:A	50	100	1	0.01888
11:44561600:T:C	50	100	1	0.06209
11:44561612:G:A	50	100	1	0.03849
11:44561615:G:A	50	100	1	0.01888
11:44561618:C:T	50	100	0.99	0.06209
11:44561782:A:C	50	100	1	0.06209
11:44561823:C:T	50	100	0.99	0.06209
11:44561829:C:T	50	100	1	0.02505
11:44561959:A:G	50	100	1	0.06209
11:44561986:C:T	50	100	1	0.06209
11:44562057:T:A	50	96	0.97	0.2444
11:44562485:T:C	50	100	0.95	0.03885
11:44563169:C:G	50	100	1	0.05719
11:44564370:G:A	50	100	1	0.05737
11:44564383:T:C	50	100	0.99	0.4715
11:44564447:T:C	50	100	1	0.05955
11:44564708:A:G	50	100	1	0.05955
11:44565204:T:G	50	100	1	0.05991
11:44565331:T:C	50	100	1	0.05719
11:44565396:T:G	50	100	0.98	0.01707
11:44565814:G:A	50	100	0.92	0.03522
11:44565856:G:A	50	100	1	0.05683
11:44566042:C:T	50	100	1	0.05882
11:44566198:C:G	50	100	1	0.4639
11:44566449:G:A	50	100	0.99	0.09023
11:44566706:T:C	50	100	1	0.06935
11:44566740:G:A	50	100	0.98	0.2558
11:44566971:A:C	50	100	1	0.05664
11:44567204:G:A	50	98	1	0.4985
11:44567703:C:G	50	100	1	0.0699
11:44567714:C:T	50	100	0.94	0.03522
11:44567729:G:A	50	100	0.97	0.03359
11:44567884:A:G	50	100	0.98	0.07044
11:44568291:G:T	50	100	0.99	0.415
11:44568531:A:G	47	100	0.98	0.07026
11:44568683:C:T	50	100	0.98	0.07026
11:44568805:C:A	50	100	0.98	0.07135
11:44569045:G:A	50	100	1	0.01507
11:44569161:G:A	50	100	0.88	0.03577
11:44569168:A:T	50	100	0.99	0.01398
11:44569179:G:A	50	100	0.99	0.4918
11:44569818:G:A	50	100	0.97	0.02397
11:44569882:A:T	50	100	0.99	0.2665
11:44570624:G:C	50	100	0.99	0.4375
11:44571052:T:C	50	100	0.9	0.01398
11:44571158:G:A	50	100	0.99	0.09296
11:44571384:A:G	50	100	0.98	0.02959
11:44571543:A:G	50	100	0.95	0.07081
11:44572256:C:T	50	100	0.99	0.4379
11:44572280:G:A	50	98	0.96	0.07062
11:44572334:T:A	50	100	0.99	0.0935
11:44572810:T:C	50	100	0.98	0.4379
11:44572841:T:C	50	100	0.98	0.4365
11:44573061:T:A	50	100	0.98	0.4036
11:44573090:G:A	50	100	0.98	0.09332
11:44573145:T:A	50	98	0.91	0.05483
11:44573241:C:T	50	100	1	0.01507
11:44573300:T:C	50	100	1	0.0561
11:44573384:C:T	50	100	0.97	0.02996
11:44573674:T:C	50	100	0.98	0.329
11:44573899:G:A	50	100	0.92	0.01398
11:44574159:G:C	50	100	0.98	0.3451
11:44574319:C:T	50	100	0.98	0.3453
11:44574416:T:G	50	100	0.98	0.3455
11:44574486:C:A	50	100	0.92	0.03522
11:44574878:G:A	50	100	0.9	0.01725
11:44574974:G:A	50	100	1	0.05592
11:44575267:A:G	50	100	0.97	0.1038
11:44575601:G:A	50	100	1	0.05556
11:44576532:G:A	49	100	0.98	0.06754
11:44576685:A:G	50	98	0.99	0.4232
11:44576773:T:C	50	98	0.99	0.4232
11:44576868:G:A	50	98	0.96	0.1117
11:44576886:A:G	50	96	0.97	0.2919
11:44576887:G:A	50	98	0.98	0.4528
11:44577525:C:T	50	100	0.95	0.01743
11:44577676:T:C	50	100	0.95	0.03958
11:44577993:C:T	50	98	0.96	0.08588
11:44578560:A:G	50	98	0.87	0.03522
11:44578900:T:C	50	100	0.99	0.02251
11:44579104:A:G	50	100	0.92	0.03068
11:44579168:A:G	50	100	0.95	0.03976
11:44579183:G:A	50	100	0.95	0.03958
11:44579240:A:G	50	98	0.99	0.4281
11:44579285:G:A	50	100	0.92	0.03105
11:44579290:T:C	50	100	0.95	0.03994
11:44579493:G:A	50	98	0.97	0.1151
11:44579564:C:T	50	100	0.99	0.4129
11:44579710:G:A	50	100	0.98	0.09332
11:44579736:G:A	50	100	0.92	0.06572
11:44579949:A:T	50	100	0.98	0.4127
11:44580406:G:T	50	100	0.98	0.4134
11:44580788:G:A	50	100	0.97	0.0374
11:44580891:G:C	50	100	0.98	0.01216
11:44581231:G:A	50	100	0.97	0.0374
11:44581778:A:G	50	94	0.91	0.305
11:44582047:T:C	50	98	0.94	0.3862
11:44582059:G:T	50	100	0.9	0.07662
11:44582073:G:A	50	98	0.96	0.01362
11:44582271:G:A	50	100	0.7	0.02142
11:44582341:C:T	50	98	0.97	0.4452
11:44582490:C:G	50	94	0.92	0.2286
11:44582590:A:G	50	98	0.87	0.04884
11:44582606:G:A	50	100	0.96	0.04811
11:44582631:A:G	50	98	0.94	0.1282
11:44582801:G:A	50	100	0.98	0.061
11:44583785:A:G	50	98	0.96	0.2972
11:44583912:A:G	50	98	0.96	0.1667
11:44583917:G:A	50	100	0.99	0.06118
11:44583981:C:T	50	100	0.98	0.08025
11:44584223:T:A	50	100	0.97	0.05483
11:44585731:C:T	50	100	0.98	0.07861
11:44585782:T:G	50	98	0.97	0.3798
11:44585921:G:A	50	100	0.97	0.04902
11:44586299:A:T	50	100	1	0.05901
11:44586340:T:C	50	100	0.98	0.1066
11:44586482:G:A	50	100	0.98	0.1066
11:44587013:C:T	50	100	0.96	0.08206
11:44587055:C:G	50	98	0.98	0.2649
11:44587217:C:T	50	100	0.98	0.04902
11:44587272:A:G	50	100	1	0.03922
11:44587316:T:C	50	100	0.98	0.04884
11:44587330:G:A	50	100	0.9	0.02415
11:44587579:T:A	50	98	0.95	0.439
11:44587648:G:A	50	100	0.95	0.2712
11:44587799:C:G	50	100	0.96	0.06463
11:44587851:C:T	50	100	0.99	0.04321
11:44588000:G:T	50	100	0.98	0.04847
11:44588007:T:C	50	100	0.98	0.04847
11:44588124:A:G	50	100	0.97	0.0817
11:44588287:G:A	50	100	0.96	0.03631
11:44588514:A:T	50	100	0.99	0.08152
11:44588809:T:C	50	100	0.97	0.05047
11:44588870:T:C	50	100	1	0.06354
11:44588994:C:T	50	100	1	0.03776
11:44589049:G:C	50	100	0.98	0.05882
11:44589112:C:T	50	100	0.98	0.262
11:44589117:A:G	50	100	1	0.0256
11:44589227:G:C	50	100	0.98	0.05882
11:44589241:G:A	50	100	0.98	0.262
11:44589942:T:C	50	100	0.95	0.03686
11:44589994:T:C	50	100	0.98	0.224
11:44590034:C:T	50	100	1	0.03831
11:44590063:C:G	50	100	0.98	0.06899
11:44590119:C:T	50	100	0.98	0.05247
11:44590475:G:C	50	100	1	0.02596
11:44590803:C:G	50	96	0.95	0.1694
11:44590957:C:T	50	100	0.98	0.04575
11:44590984:C:T	50	94	0.99	0.2732
11:44591164:C:G	50	96	0.97	0.3784
11:44591186:G:A	50	100	0.86	0.01761
11:44591243:G:A	50	100	0.95	0.0325
11:44592121:T:C	50	100	0.98	0.1442
11:44592170:G:A	50	98	0.96	0.3103
11:44592908:G:A	50	98	0.91	0.08134
11:44593033:T:C	50	98	0.96	0.2908
11:44593546:C:T	50	98	0.92	0.06699
11:44593547:A:G	50	96	0.98	0.4523
11:44593628:G:A	50	96	0.99	0.07662
11:44593742:G:C	50	98	0.97	0.08025
11:44593880:G:A	50	98	0.98	0.3025
11:44593977:A:T	50	100	0.98	0.04557
11:44594149:C:T	50	98	0.96	0.1525
11:44594159:A:G	50	98	0.97	0.28
11:44594265:G:T	50	100	0.99	0.1086
11:44594490:T:A	50	98	0.99	0.07789
11:44594859:A:C	50	98	0.65	0.01888
11:44594984:C:T	50	96	0.98	0.3023
11:44594992:A:G	50	98	0.97	0.1895
11:44595108:G:A	50	100	0.95	0.01888
11:44595279:G:A	50	100	0.97	0.0866
11:44595523:C:T	50	96	0.9	0.06863
11:44595530:A:T	50	100	0.94	0.1512
11:44595562:G:A	50	100	0.96	0.03994
11:44595592:G:A	50	98	0.93	0.3106
11:44596014:T:G	50	92	0.85	0.07081
11:44596199:G:A	50	96	0.9	0.2117
11:44596641:C:T	50	98	0.94	0.0216
11:44596685:G:C	50	100	0.95	0.4089
11:44597148:G:A	50	100	1	0.02269
11:44597169:G:A	50	100	0.99	0.03613
11:44597213:T:C	50	100	0.96	0.2876
11:44597490:G:A	50	98	0.97	0.2453
11:44597727:T:C	50	98	0.98	0.4228
11:44598496:G:A	50	100	0.92	0.05991
11:44598706:C:T	50	98	0.97	0.07335
11:44598793:G:A	50	100	1	0.02288
11:44599069:G:A	50	100	1	0.02288
11:44599407:G:A	50	98	0.97	0.2442
11:44599622:G:A	50	100	0.98	0.1569
11:44600607:G:A	50	100	0.99	0.1206
11:44600676:C:G	50	98	0.98	0.1601
11:44600762:G:A	50	98	0.99	0.08188
11:44601161:T:C	50	100	0.97	0.3046
11:44601179:C:T	50	100	0.99	0.1186
11:44601183:G:A	50	100	0.98	0.1757
11:44601489:C:G	50	100	0.96	0.02197
11:44601707:T:G	50	100	0.99	0.01906
11:44601750:G:A	50	100	0.98	0.1763
11:44601780:G:A	50	100	1	0.02306
11:44602108:G:T	50	98	0.99	0.08188
11:44602122:T:C	50	100	0.99	0.1587
11:44602270:G:A	50	100	0.91	0.04267
11:44602347:G:A	50	98	0.9	0.1407
11:44602599:T:C	50	100	0.98	0.03686
11:44602681:A:T	50	96	0.98	0.2967
11:44602901:C:G	50	100	0.99	0.1585
11:44602930:C:T	50	100	0.98	0.1796
11:44602960:G:A	50	100	0.99	0.1777
11:44603255:T:C	50	100	0.99	0.1587
11:44603408:C:T	50	100	0.99	0.01924
11:44603810:G:A	50	100	1	0.04938
11:44603842:T:C	50	100	1	0.1587
11:44603898:C:T	50	100	0.99	0.0207
11:44603943:T:C	50	98	0.99	0.159
11:44604847:G:A	50	100	0.99	0.1863
11:44604911:C:G	50	98	0.97	0.2415
11:44604930:C:A	50	98	0.66	0.01779
11:44605107:G:A	50	100	0.99	0.01924
11:44605618:G:A	50	100	1	0.1583
11:44605842:A:G	50	98	1	0.1187
11:44606162:T:G	50	98	0.99	0.1583
11:44606852:C:T	50	98	0.96	0.02505
11:44606929:C:T	50	96	0.99	0.3849
11:44607914:G:A	50	98	0.99	0.1563
11:44608499:A:G	50	96	0.98	0.3184
11:44608509:A:G	50	98	0.99	0.1587
11:44608642:A:G	50	98	0.87	0.01307
11:44608755:A:G	50	96	0.98	0.3459
11:44609137:G:A	50	100	0.93	0.02015
11:44609652:G:A	50	98	0.98	0.3381
11:44610105:T:C	50	96	0.99	0.3925
11:44610295:A:G	50	98	0.94	0.02142
11:44610415:G:A	50	100	0.89	0.02269
11:44611301:G:A	50	100	0.95	0.01543
11:44611348:C:T	50	100	0.98	0.08152
11:44611404:T:C	50	96	0.96	0.2451
11:44611510:G:A	50	100	0.97	0.1781
11:44611518:C:T	50	100	0.97	0.1781
11:44611618:C:T	50	100	0.96	0.2233
11:44612595:G:A	49	100	0.96	0.0374
11:44613176:T:C	50	100	0.9	0.03395
11:44613215:T:A	50	88	0.93	0.2449
11:44613360:C:T	50	98	0.96	0.1723
11:44613445:T:C	50	100	0.96	0.1732
11:44613537:T:C	50	100	0.96	0.1732
11:44613658:G:A	50	90	0.96	0.4897
11:44613715:T:C	50	100	0.96	0.05229
11:44614020:T:C	50	90	0.93	0.4297
11:44614076:G:A	50	100	0.93	0.01979
11:44614598:A:G	50	100	0.93	0.01979
11:44614997:G:A	50	92	0.93	0.2282
11:44615134:G:T	50	96	0.93	0.1407
11:44615283:G:A	50	94	0.94	0.2279
11:44615289:C:T	50	98	0.92	0.1483
11:44615834:A:G	50	100	0.98	0.02923
11:44615930:A:G	50	100	0.89	0.02233
11:44616021:C:T	50	100	0.98	0.02923
11:44616558:C:T	50	100	0.93	0.01616
11:44616849:A:G	50	100	0.98	0.01271
11:44617034:T:C	50	98	0.96	0.06518
11:44617105:G:A	50	98	0.94	0.1954
11:44617354:G:T	50	100	0.97	0.02015
11:44617635:C:G	50	98	0.93	0.1609
11:44618001:T:C	50	94	0.91	0.2373
11:44618371:C:T	50	88	0.82	0.4457
11:44618382:G:A	50	98	0.7	0.07662
11:44618466:A:G	50	92	0.86	0.2849
11:44618494:A:G	50	100	0.94	0.02197
11:44618550:C:T	50	96	0.88	0.07734
11:44618696:C:T	50	98	0.98	0.01416
11:44618718:A:G	50	90	0.8	0.4405
11:44618927:A:G	50	98	0.74	0.05447
11:44618969:A:G	50	100	0.93	0.01743
11:44619090:C:G	50	98	0.73	0.09096
11:44619242:T:C	50	96	0.85	0.02887
11:44619243:C:G	50	96	0.76	0.05519
11:44619475:G:A	50	92	0.7	0.05737
11:44619590:G:A	50	98	0.61	0.01561
11:44619622:G:A	50	90	0.7	0.01307
11:44620034:A:G	50	98	0.82	0.01906
11:44620279:G:T	50	100	0.89	0.02887
11:44620705:G:C	50	94	0.83	0.07625
11:44621113:A:G	50	98	0.83	0.02542
11:44621277:G:A	50	98	0.86	0.08442
11:44621874:T:C	50	100	0.96	0.02941
11:44622017:A:T	50	100	0.89	0.1235
11:44622214:G:T	50	100	0.95	0.05574
11:44622466:G:C	50	100	0.93	0.01997
11:44623014:A:T	50	96	0.9	0.2422
11:44623031:G:T	50	100	0.9	0.03268
11:44623093:A:C	50	94	0.92	0.0512
11:44623193:T:C	50	100	0.94	0.1236
11:44623335:C:G	50	98	0.92	0.1872
11:44623376:C:T	50	100	0.94	0.1485
11:44623572:G:A	50	98	0.6	0.01834
11:44623735:G:T	50	94	0.94	0.1797
11:44623975:G:T	50	92	0.79	0.1082
11:44623977:A:G	50	98	0.87	0.03341
11:44624155:A:G	50	100	0.81	0.02614
11:44624945:A:G	50	100	0.97	0.063
11:44625243:A:G	50	100	0.97	0.1164
11:44625897:A:T	50	100	0.96	0.1166
11:44625898:T:A	50	100	0.89	0.03558
11:44627151:G:A	50	98	0.96	0.1147
11:44627306:C:T	50	100	0.9	0.03322
11:44627572:C:T	50	100	0.95	0.08914
11:44627583:G:T	50	94	0.94	0.1363
11:44627641:A:T	50	94	0.93	0.1363
11:44627681:C:T	50	94	0.93	0.2389
11:44628220:A:G	50	94	0.92	0.1843
11:44628252:C:T	50	90	0.9	0.4786
11:44628327:C:G	50	100	0.95	0.04267
11:44628441:G:A	50	100	0.97	0.01398
11:44628465:A:G	50	94	0.86	0.0158
11:44628737:T:C	50	100	0.98	0.03667
11:44628773:C:A	50	100	0.93	0.05901
11:44628863:C:T	50	90	0.95	0.4152
11:44628874:A:G	50	96	0.96	0.256
11:44628958:C:T	50	100	0.98	0.2629
11:44629195:A:G	50	98	0.97	0.272
11:44629364:A:G	50	100	0.97	0.1073
11:44629377:C:T	50	98	0.98	0.2642
11:44629522:C:T	50	98	1	0.08715
11:44629774:A:G	50	100	0.98	0.2645
11:44629920:A:G	50	100	0.97	0.2651
11:44630162:C:T	50	98	0.95	0.07335
11:44630604:A:G	50	96	0.98	0.3902
11:44630664:C:T	50	96	0.97	0.4501
11:44631049:C:G	50	100	1	0.08914
11:44631069:G:C	50	100	1	0.08914
11:44631490:A:C	50	98	0.92	0.07662
11:44631838:T:C	50	100	0.99	0.3824
11:44632114:G:A	50	98	0.96	0.358
11:44632615:T:C	50	100	0.98	0.1563
11:44632618:A:G	50	100	0.98	0.1563
11:44632727:C:G	50	100	1	0.2151
11:44632835:A:G	50	100	0.98	0.1561
11:44632903:C:G	50	100	0.98	0.1485
11:44633183:C:A	50	100	0.97	0.1485
11:44633190:C:T	50	100	0.97	0.1449
11:44633341:C:A	50	100	1	0.08606
11:44633432:A:C	50	100	1	0.08479
11:44633439:C:T	50	100	1	0.08497
11:44633547:C:T	50	100	1	0.08497
11:44634051:A:G	50	98	0.97	0.1834
11:44634069:T:A	50	98	1	0.1242
11:44634076:T:A	50	98	1	0.1242
11:44634203:G:A	50	100	0.98	0.02814
11:44634298:G:A	50	100	0.88	0.02651
11:44634588:C:T	50	100	0.9	0.02088
11:44634622:T:G	50	100	0.98	0.3802
11:44634631:T:G	50	100	0.98	0.3738
11:44634828:G:A	50	100	0.99	0.0167
11:44635236:G:T	50	100	1	0.08442
11:44635463:T:C	50	100	1	0.08442
11:44635472:T:G	50	100	0.98	0.1701
11:44635598:C:G	50	98	0.99	0.09513
11:44635741:C:T	49	100	1	0.08442
11:44635950:A:G	50	100	1	0.0846
11:44635979:T:C	50	100	0.99	0.09477
11:44636008:C:T	50	98	0.84	0.04248
11:44636116:G:A	50	100	0.86	0.01107
11:44636174:G:T	50	100	1	0.0846
11:44636568:G:C	50	100	1	0.08442
11:44636794:T:C	50	100	1	0.08424
11:44636898:C:A	50	100	1	0.1748
11:44636935:C:T	50	100	0.87	0.01071
11:44636938:A:G	50	100	1	0.08442
11:44636939:T:C	50	100	1	0.08424
11:44637765:A:G	50	100	0.97	0.3542
11:44637819:T:C	50	100	0.98	0.07716
11:44637941:A:G	50	100	0.98	0.2191
11:44638646:G:A	50	98	0.7	0.02033
11:44638857:T:C	50	100	1	0.02887
11:44639827:G:A	50	100	0.99	0.01652
11:44639923:G:A	50	100	0.66	0.01997
11:44639926:A:G	50	100	1	0.1169
11:44641040:G:A	50	100	0.99	0.1256
11:44641235:T:C	50	98	0.7	0.01961
11:44642327:T:A	50	100	1	0.01162
11:44642585:T:C	50	100	0.97	0.3513
11:44642906:C:T	50	100	0.97	0.09205
11:44642943:G:T	50	100	0.99	0.1147
11:44643027:C:T	50	100	0.99	0.09223
11:44643063:C:T	50	100	0.99	0.09187
11:44643155:A:C	50	100	0.98	0.09259
11:44643255:C:T	50	100	0.98	0.0423
11:44643425:G:A	50	100	0.98	0.4078
11:44644546:G:T	50	100	1	0.09187
11:44644679:C:T	50	100	1	0.1051
11:44644879:A:G	50	100	1	0.1051
11:44645126:G:A	50	100	1	0.09223
11:44645256:G:A	50	100	1	0.1053
11:44646555:C:T	50	100	1	0.09241
11:44646639:A:G	50	98	0.98	0.4054
11:44646652:A:T	50	100	0.98	0.3081
11:44646824:C:T	49	100	0.98	0.4161
11:44647102:T:A	50	100	0.99	0.4232
11:44647155:G:C	50	100	0.99	0.4161
11:44647282:C:T	50	100	1	0.09223
11:44647632:G:A	50	100	0.97	0.01053
11:44647657:G:T	50	100	1	0.09223
11:44647707:C:A	50	100	1	0.09187
11:44647758:T:C	50	100	0.99	0.01144
11:44647930:G:A	50	100	0.98	0.4118
11:44647996:T:C	50	100	0.99	0.01126
11:44648152:T:A	50	100	0.97	0.453
11:44648176:C:A	50	98	0.95	0.02923
11:44648198:G:A	50	100	0.99	0.4241
11:44648554:C:T	50	98	0.96	0.02614
11:44648598:C:T	50	100	1	0.09241
11:44648949:C:A	50	100	1	0.1075
11:44649051:A:G	50	100	1	0.1182
11:44649058:A:T	50	100	1	0.1182
11:44649198:C:T	50	100	1	0.1265
11:44650344:G:A	50	100	0.99	0.3128
11:44650715:C:T	50	100	1	0.09259
11:44650716:G:A	50	100	0.99	0.4163
11:44650920:C:T	50	100	0.99	0.3125
11:44651695:T:C	50	100	0.99	0.04303
11:44652093:G:C	50	100	0.95	0.01816
11:44652500:G:A	50	100	0.99	0.3246
11:44652636:C:T	50	100	0.99	0.3246
11:44652684:C:T	50	100	0.99	0.3233
11:44652859:C:T	50	98	0.94	0.02578
11:44652911:G:A	50	100	0.95	0.1127
11:44653038:C:A	50	100	1	0.01035
11:44653102:T:A	50	100	0.99	0.3203
11:44653171:G:A	50	100	0.99	0.3442
11:44653322:C:T	50	100	1	0.01216
11:44653375:T:C	50	100	1	0.0118
11:44653525:C:G	50	100	0.99	0.1305
11:44653626:G:A	50	100	1	0.09441
11:44653809:G:C	50	100	1	0.0886
11:44654338:G:A	50	100	1	0.09967
11:44654372:G:C	50	100	1	0.1044
11:44654430:C:T	50	100	1	0.1028
11:44654446:T:C	50	100	1	0.09822
11:44654534:T:C	50	100	1	0.1028
11:44654618:G:C	50	100	1	0.1004
11:44654642:T:A	50	100	1	0.1051
11:44654651:C:A	50	98	0.98	0.03123
11:44654703:A:T	50	100	0.96	0.4316
11:44655146:C:T	50	100	0.98	0.03322
11:44655400:C:T	50	100	0.99	0.3606
11:44655443:G:A	49	100	0.99	0.3606
11:44655494:C:A	50	100	0.95	0.1126
11:44655554:C:G	50	98	0.99	0.3604
11:44655653:G:T	50	100	0.99	0.3604
11:44655657:G:A	50	100	0.99	0.3604
11:44655791:G:A	50	98	0.99	0.3653
11:44655834:G:A	50	100	0.96	0.3489
11:44655877:G:T	50	100	0.99	0.3607
11:44656070:C:A	50	100	1	0.08134
11:44656472:T:C	50	100	0.99	0.3809
11:44656516:C:T	50	100	0.92	0.01398
11:44656607:C:T	50	100	1	0.08606
11:44656728:G:A	50	100	0.99	0.2511
11:44656894:C:A	50	100	0.99	0.3602
11:44657045:A:G	50	100	0.99	0.3822
11:44657272:C:T	50	100	1	0.1195
11:44658298:T:G	50	100	1	0.09205
11:44658476:A:C	50	100	0.98	0.3644
11:44658830:G:A	50	100	0.88	0.01616
11:44659363:C:T	50	100	1	0.1166
11:44659697:C:G	50	98	0.96	0.3695
11:44659744:C:T	50	100	1	0.08588
11:44660396:C:G	50	100	0.86	0.02487
11:44661271:A:G	50	100	0.97	0.1436
11:44661329:G:A	50	100	0.94	0.09895
11:44661675:C:A	50	94	0.94	0.3842
11:44661753:C:T	50	100	0.95	0.1623
11:44661934:T:G	50	100	0.94	0.0719
11:44662152:G:A	50	96	0.96	0.2852
11:44662309:A:G	50	98	0.83	0.02215
11:44662464:C:T	50	94	0.96	0.4813
11:44662846:T:C	50	96	0.96	0.2758
11:44662847:G:A	50	100	0.95	0.1886
11:44663260:T:G	48	75	0.68	0.07153
11:44663298:C:T	49	98	0.9	0.09114
11:44663344:G:C	50	86	0.89	0.3141
11:44664523:T:G	47	89.4	0.94	0.2763
11:44664994:A:C	48	87.5	0.91	0.1939
11:44665235:A:G	50	96	0.94	0.4492
11:44666751:G:A	50	100	0.94	0.1147
11:44667027:T:C	50	100	0.93	0.1127
11:44667481:T:A	50	100	0.87	0.01362
11:44668145:G:A	50	96	0.93	0.3671
11:44668294:T:C	50	98	0.93	0.1456
11:44668531:C:T	50	94	0.94	0.4354
11:44668810:A:G	50	100	0.86	0.02342
11:44669045:A:G	50	100	0.95	0.09114
11:44669354:A:G	50	98	0.93	0.2128
11:44669541:A:C	50	94	0.92	0.4092
11:44669723:C:G	50	100	0.9	0.1494
11:44669929:G:A	50	100	0.94	0.2095
11:44670776:G:C	50	98	0.85	0.1089
11:44670796:C:T	50	100	0.89	0.1091
11:44670872:G:T	50	100	0.94	0.08751
11:44670901:G:A	50	98	0.88	0.2039
11:44671034:C:A	50	100	0.65	0.01561
11:44671643:A:T	50	88	0.78	0.4561
11:44671713:A:G	50	94	0.79	0.08878
11:44671901:C:T	50	100	0.75	0.01852
11:44671970:C:T	50	98	0.86	0.04702
11:44672323:A:G	50	98	0.78	0.02832
11:44672400:C:G	50	86	0.67	0.1264
11:44672585:G:T	50	92	0.8	0.313
11:44672832:G:A	50	82	0.74	0.2217
11:44672988:A:C	50	96	0.79	0.116
11:44673245:A:G	50	98	0.77	0.07825
11:44673450:C:G	50	98	0.76	0.07553
11:44673564:C:T	50	98	0.87	0.05029
11:44673579:G:A	50	98	0.74	0.04684
11:44673678:G:A	50	96	0.92	0.09205
11:44673734:A:T	50	94	0.9	0.1641
11:44673789:C:A	50	100	0.75	0.01452
11:44673843:G:T	50	96	0.92	0.2017
11:44673862:G:A	50	94	0.9	0.3039
11:44673931:A:G	50	100	0.93	0.1329
11:44674061:C:T	50	96	0.91	0.1765
11:44674360:T:G	50	100	0.96	0.1284
11:44674698:T:A	50	100	0.97	0.3217
11:44674836:A:T	50	96	0.99	0.1211
11:44675108:T:C	50	96	0.99	0.1216
11:44675204:A:C	50	96	0.99	0.122
11:44675269:A:G	50	96	0.99	0.1064
11:44675541:T:G	50	96	0.96	0.325
11:44675734:T:C	50	100	0.92	0.02705
11:44676056:A:T	50	96	0.94	0.3099
11:44676060:A:T	50	96	0.96	0.4031
11:44676259:A:T	50	98	0.99	0.1066
11:44676274:T:C	50	98	0.97	0.2771
11:44676477:C:T	50	100	0.98	0.3451
11:44676557:C:A	50	98	0.98	0.2366
11:44676647:A:C	50	94	0.98	0.3824
11:44676649:C:A	50	98	0.98	0.2342
11:44676788:A:C	50	98	0.98	0.388
11:44676803:A:C	50	98	0.98	0.2015
11:44676977:T:C	50	100	0.96	0.01888
11:44677112:A:G	50	98	0.97	0.1908
11:44677256:A:G	50	100	0.97	0.01707
11:44677769:G:T	50	100	1	0.01307
11:44678022:G:C	50	100	0.94	0.08315
11:44678280:T:C	50	100	0.98	0.01707
11:44678387:T:C	50	100	0.98	0.01707
11:44678403:A:G	50	100	0.81	0.01017
11:44678941:G:T	50	100	0.96	0.1102
11:44679541:T:C	50	98	0.97	0.303
11:44679798:T:A	50	100	0.99	0.05937
11:44679845:G:C	50	100	0.98	0.2099
11:44679894:C:T	50	100	0.98	0.07008
11:44680180:T:C	50	100	0.98	0.2042
11:44680386:C:A	50	100	0.95	0.01906
11:44680408:G:A	50	100	0.99	0.07008
11:44680546:T:C	50	100	0.98	0.2965
11:44680902:A:G	50	100	0.97	0.1211
11:44680921:G:A	50	100	0.93	0.01253
11:44681026:A:T	50	98	0.98	0.3253
11:44681149:G:A	50	98	0.89	0.02524
11:44681270:C:T	50	98	0.66	0.02996
11:44681304:A:G	50	98	0.94	0.07861
11:44681325:G:T	50	98	0.76	0.02687
11:44681378:C:T	50	100	0.96	0.07916
11:44682420:A:G	50	98	0.94	0.07843
11:44682458:C:T	50	98	0.98	0.2751
11:44682725:A:G	50	100	0.98	0.3054
11:44683075:G:C	50	100	0.97	0.06881
11:44683556:A:G	50	96	0.97	0.4459
11:44683911:A:G	50	98	0.98	0.4463
11:44683923:C:T	50	100	0.97	0.1919
11:44683928:G:A	50	100	0.98	0.1176
11:44684166:G:A	50	100	0.92	0.01307
11:44684282:A:G	50	96	0.98	0.3417
11:44684464:A:G	50	100	0.95	0.01307
11:44684610:T:C	50	100	0.97	0.4296
11:44684925:G:C	50	96	0.96	0.2939
11:44685033:A:C	50	98	0.94	0.01598
11:44685306:G:C	50	98	0.98	0.3281
11:44685558:C:T	50	96	0.99	0.3629
11:44685901:T:G	50	100	0.92	0.02415
11:44686169:A:T	50	100	1	0.01271
11:44686374:C:T	50	96	0.98	0.3715
11:44686530:G:T	50	100	0.97	0.05628
11:44686669:C:G	50	100	1	0.0158
11:44686691:C:A	50	98	0.94	0.07117
11:44686740:C:T	50	100	0.99	0.1138
11:44686791:C:T	50	100	0.99	0.02415
11:44686821:A:G	50	100	1	0.01325
11:44686870:G:A	50	96	0.98	0.4234
11:44686952:G:A	50	98	0.98	0.02814
11:44687362:G:A	50	100	0.98	0.05846
11:44688074:A:T	50	100	0.99	0.02614
11:44688272:C:T	50	100	0.63	0.02977
11:44688445:C:G	50	100	0.96	0.06336
11:44688515:T:C	50	98	0.98	0.05574
11:44688925:G:A	50	100	1	0.05955
11:44688928:G:T	50	100	0.99	0.3813
11:44688953:A:G	50	100	0.98	0.08188
11:44689077:A:G	50	100	0.98	0.3411
11:44689275:G:A	50	98	0.98	0.3947
11:44689384:A:G	50	100	0.97	0.09713
11:44689482:C:G	50	100	1	0.01688
11:44689631:T:G	50	98	0.99	0.0561
11:44689774:A:T	50	100	0.99	0.4461
11:44689832:C:T	50	100	1	0.01489
11:44690073:T:C	50	100	0.99	0.335
11:44690425:A:T	49	100	0.98	0.1707
11:44690746:C:T	50	100	0.88	0.01888
11:44690908:G:A	50	98	0.99	0.02578
11:44691306:A:G	50	100	0.98	0.08188
11:44691379:A:G	50	100	0.99	0.3083
11:44691513:A:G	50	100	0.98	0.1147
11:44691888:C:A	50	100	0.98	0.335
11:44691995:G:A	50	100	0.99	0.05556
11:44692008:A:G	50	100	0.98	0.2653
11:44692378:T:G	50	98	0.99	0.4228
11:44692426:T:C	50	100	1	0.01471
11:44692959:T:C	50	98	0.99	0.3292
11:44693116:C:T	50	98	0.97	0.04049
11:44693130:C:T	50	98	0.99	0.3615
11:44693132:C:G	50	98	0.99	0.329
11:44693570:T:G	50	98	0.99	0.05574
11:44693874:G:A	47	97.9	0.98	0.01434
11:44693923:C:T	50	100	0.99	0.06082
11:44694162:C:T	50	100	0.98	0.3337
11:44694267:T:C	50	98	0.99	0.05574
11:44694382:G:C	50	98	1	0.061
11:44694422:T:C	50	98	1	0.05592
11:44694432:T:C	50	98	1	0.05574
11:44694765:T:C	50	100	0.99	0.3066
11:44694911:G:A	50	98	1	0.05592
11:44695155:A:G	50	100	1	0.3281
11:44695313:C:A	50	100	1	0.03722
11:44695350:T:C	50	98	1	0.05574
11:44695570:C:T	50	100	0.99	0.01489
11:44695857:G:C	50	98	0.99	0.2976
11:44695923:G:A	50	100	1	0.02088
11:44695930:C:T	50	100	1	0.04394
11:44696293:T:C	50	100	1	0.04394
11:44696359:G:T	50	100	0.98	0.03613
11:44696441:C:A	50	98	0.95	0.01779
11:44696653:A:G	50	100	0.98	0.01525
11:44696867:A:T	50	100	0.94	0.02197
11:44697199:T:C	50	98	0.99	0.1594
11:44697226:A:C	50	100	0.96	0.05465
11:44697228:C:A	48	97.9	0.98	0.138
11:44697252:G:A	50	100	0.98	0.01598
11:44697367:T:A	50	98	1	0.0561
11:44697592:C:T	50	100	0.99	0.01452
11:44697786:A:G	50	98	0.99	0.1801
11:44697807:C:T	50	100	0.97	0.04448
11:44697925:A:C	50	100	1	0.02342
11:44698357:C:T	50	98	0.96	0.0581
11:44698420:A:G	50	100	0.98	0.1788
11:44698820:A:G	49	91.8	0.97	0.3794
11:44699040:C:T	50	100	0.97	0.03177
11:44699160:A:G	50	100	0.98	0.03867
11:44699346:T:C	50	96	0.98	0.06082
11:44699447:C:T	50	96	1	0.3272
11:44699475:G:T	50	100	0.98	0.05211
11:44699511:G:C	50	96	0.98	0.06082
11:44699613:T:C	50	100	0.83	0.01416
11:44699708:G:A	50	100	0.91	0.01434
11:44699773:C:T	50	98	0.98	0.3272
11:44700610:G:A	50	100	0.85	0.01017
11:44700901:A:G	50	100	0.9	0.01471
11:44700953:C:T	50	100	0.99	0.3272
11:44701280:C:T	50	98	0.98	0.3424
11:44701385:C:G	50	100	0.99	0.3279
11:44701393:T:C	50	100	0.97	0.3938
11:44701510:C:A	50	100	0.98	0.3275
11:44701823:C:T	50	100	0.94	0.09731
11:44701849:C:T	50	100	0.97	0.1129
11:44702157:T:G	50	100	0.8	0.02106
11:44702321:T:C	50	98	0.94	0.3083
11:44702740:A:G	50	100	0.86	0.02179
11:44702846:G:C	50	100	0.94	0.04993
11:44703134:G:A	50	100	0.96	0.0699
11:44703188:G:A	50	100	0.95	0.03976
11:44703380:G:A	50	100	0.94	0.05102
11:44703393:C:T	50	100	0.94	0.03468
11:44703482:A:G	50	100	0.96	0.05374
11:44703603:C:T	50	100	1	0.01688
11:44703638:C:T	50	100	0.99	0.06082
11:44703657:C:G	50	100	0.98	0.1019
11:44703698:A:G	50	90	0.78	0.06881
11:44703767:T:C	50	100	0.94	0.03667
11:44703998:C:A	50	100	0.96	0.05356
11:44704114:C:G	50	100	0.97	0.07934
11:44704253:C:T	50	100	1	0.01834
11:44704652:T:G	50	100	0.97	0.01997
11:44704737:G:A	50	100	0.97	0.0167
11:44704985:T:A	50	100	0.97	0.1042
11:44705128:C:T	50	100	0.97	0.08025
11:44705160:T:C	50	100	0.99	0.02088
11:44705347:A:G	50	100	0.99	0.06754
11:44705380:G:A	50	98	0.99	0.02596
11:44705438:A:G	50	100	0.96	0.03522
11:44705936:G:A	50	100	0.89	0.03086
11:44706101:T:C	50	100	1	0.0167
11:44706117:A:G	50	98	0.98	0.1204
11:44706563:G:T	50	100	0.98	0.1038
11:44706605:G:A	50	100	0.98	0.1881
11:44706625:A:G	50	100	1	0.07643
11:44706776:C:G	50	100	0.98	0.1935
11:44706823:C:T	50	100	0.96	0.01198
11:44707233:A:G	50	100	0.99	0.0236
11:44707242:G:A	50	98	0.98	0.09731
11:44707439:T:C	50	100	1	0.0167
11:44707630:A:G	50	100	0.98	0.2273
11:44707797:T:C	50	100	1	0.0797
11:44708245:C:T	50	100	0.96	0.03704
11:44708344:C:A	50	100	1	0.01797
11:44708408:T:C	50	100	0.99	0.1964
11:44708608:A:C	50	100	0.98	0.05846
11:44708940:G:C	50	100	0.99	0.04412
11:44709066:A:G	50	100	1	0.01652
11:44709357:T:A	50	100	0.99	0.2378
11:44709443:G:A	50	100	1	0.01834
11:44709883:A:G	50	100	0.99	0.08515
11:44709948:G:A	50	100	0.94	0.01634
11:44709978:G:A	50	100	0.99	0.04666
11:44710134:G:T	50	100	0.91	0.04666
11:44710304:C:G	50	100	0.91	0.03468
11:44710500:T:C	50	100	1	0.01816
11:44710618:C:T	50	100	0.98	0.03649
11:44710808:T:G	50	100	0.97	0.06718
11:44711024:A:G	50	98	0.99	0.2812
11:44711643:G:C	50	98	0.98	0.01943
11:44711955:A:G	50	94	0.97	0.3653
11:44712331:T:A	50	100	0.92	0.08442
11:44712596:C:T	50	100	0.99	0.04466
11:44713269:T:C	50	100	0.98	0.07861
11:44713802:G:C	50	100	0.92	0.01779
11:44713962:A:G	50	100	0.98	0.01761
11:44714127:T:G	50	100	0.99	0.05374
11:44714217:G:C	50	100	0.97	0.0699
11:44714218:G:T	50	98	0.95	0.07008
11:44714226:G:A	50	100	0.99	0.3243
11:44714668:A:G	50	100	1	0.01761
11:44714804:T:C	50	100	0.99	0.3214
11:44715308:G:A	50	100	0.99	0.3235
11:44715814:A:T	50	100	1	0.01089
11:44716096:G:A	50	100	0.98	0.2665
11:44716475:C:T	50	100	1	0.01779
11:44716627:C:T	50	100	0.97	0.1609
11:44717559:A:C	50	98	0.99	0.01035
11:44717705:G:A	50	100	0.99	0.3647
11:44717733:C:T	50	98	0.72	0.01997
11:44717930:G:A	49	100	0.91	0.01779
11:44718160:A:C	50	100	0.98	0.05483
11:44718270:G:A	50	100	1	0.01797
11:44718487:G:C	50	100	0.99	0.05483
11:44719167:T:C	50	100	0.99	0.05483
11:44719186:A:C	50	98	0.99	0.4087
11:44719321:A:G	50	100	0.85	0.01017
11:44719571:T:C	50	96	0.99	0.3261
11:44719608:A:C	50	100	0.98	0.3214
11:44719650:A:G	50	98	0.98	0.3649
11:44719654:C:G	50	100	1	0.01779
11:44719799:C:T	50	100	0.98	0.1316
11:44719843:A:G	50	100	0.96	0.05501
11:44720004:G:A	50	100	1	0.01779
11:44720626:C:T	50	98	0.98	0.2484
11:44721326:A:T	50	100	1	0.01089
11:44721633:G:A	48	100	0.97	0.06518
11:44722516:C:T	50	100	0.99	0.3978
11:44722635:G:A	50	100	0.99	0.3281
11:44722684:A:G	50	100	0.98	0.08297
11:44723148:G:A	50	100	0.98	0.05501
11:44723441:T:A	50	100	0.94	0.01017
11:44723498:A:G	50	98	0.99	0.4922
11:44723599:A:C	50	98	0.93	0.08279
11:44723746:G:A	50	96	0.94	0.0541
11:44723878:C:T	50	100	0.98	0.06137
11:44723926:T:C	50	100	0.95	0.07026
11:44724273:G:A	50	100	0.93	0.05519
11:44725195:T:C	50	100	0.91	0.05937
11:44725260:C:T	50	100	0.94	0.0285
11:44725663:G:A	50	98	0.86	0.0285
11:44725667:A:G	50	84	0.85	0.4708
11:44725669:A:G	48	75	0.78	0.3586
11:44725671:A:G	49	87.8	0.89	0.3491
11:44725673:A:G	50	86	0.63	0.09168
11:44725675:A:G	49	95.9	0.76	0.0216
11:44725741:A:G	50	100	0.96	0.05646
11:44726121:C:A	50	96	0.97	0.1309
11:44726293:A:C	50	100	0.97	0.05447
11:44726375:G:A	50	100	0.99	0.06264
11:44726552:A:G	50	100	0.98	0.08351
11:44726689:G:C	50	100	0.99	0.01035
11:44726857:G:A	47	97.9	1	0.05447
11:44726898:G:A	42	92.9	1	0.01797
11:44727273:A:C	49	100	0.97	0.09786
11:44727332:G:T	50	100	0.95	0.02015
11:44727560:C:T	50	100	0.99	0.05501
11:44727971:C:G	50	100	0.99	0.05447
11:44728099:C:T	50	98	0.99	0.4898
11:44728261:C:G	50	100	0.98	0.05646
11:44728304:T:C	50	100	0.99	0.154
11:44728398:A:T	50	100	0.99	0.05537
11:44728410:C:G	50	100	1	0.01816
11:44730146:G:T	50	100	0.99	0.03214
11:44730447:G:A	50	98	0.99	0.4913
11:44730781:A:G	49	100	0.98	0.05574
11:44731146:G:C	50	98	0.99	0.4791
11:44731288:T:C	50	100	0.96	0.09695
11:44731629:T:A	50	96	0.89	0.1008
11:44731631:T:A	49	91.8	0.94	0.3371
11:44731633:T:A	49	91.8	0.96	0.3715
11:44732155:G:T	50	100	0.98	0.112
11:44732289:G:A	50	96	0.9	0.02015
11:44732689:G:A	50	100	0.99	0.05737
11:44733002:A:G	50	100	0.99	0.4542
11:44733791:G:A	50	100	0.97	0.05646
11:44733910:C:A	50	100	1	0.06863
11:44734012:C:T	50	100	0.99	0.136
11:44734107:A:G	50	100	0.99	0.1349
11:44734185:A:G	50	100	0.99	0.07244
11:44734472:A:G	50	100	1	0.4702
11:44735101:A:C	50	100	0.99	0.02215
11:44735331:A:G	50	100	1	0.4702
11:44735423:A:G	50	100	1	0.06972
11:44735558:G:A	50	100	1	0.4933
11:44735679:C:T	50	100	1	0.02705
11:44735703:G:A	50	98	1	0.47
11:44735717:T:C	49	100	0.99	0.05537
11:44735819:G:C	50	98	0.99	0.4909
11:44735934:C:G	50	100	1	0.02088
11:44735977:T:C	50	100	1	0.47
11:44735986:C:T	50	100	1	0.3092
11:44736337:A:G	50	100	1	0.3105
11:44736403:G:A	50	100	1	0.47
11:44736574:G:C	50	100	1	0.06409
11:44736848:C:T	50	100	1	0.1538
11:44737045:C:T	50	100	1	0.01688
11:44737269:A:G	50	100	1	0.4697
11:44737363:G:A	50	100	1	0.06427
11:44737540:A:G	50	98	1	0.06899
11:44737759:G:C	50	100	1	0.1525
11:44738010:C:T	50	100	0.99	0.05537
11:44738120:C:A	50	100	0.96	0.01979
11:44738427:A:G	50	100	0.97	0.02905
11:44738935:A:G	50	100	0.91	0.01979
11:44739549:G:A	49	100	1	0.06845
11:44740124:C:G	50	100	1	0.01688
11:44740191:T:A	50	100	0.94	0.02215
11:44740221:A:G	50	100	1	0.4973
11:44740277:C:T	50	100	1	0.02142
11:44740369:C:G	50	100	0.9	0.02941
11:44740459:C:A	50	100	1	0.06881
11:44740555:C:T	50	98	0.9	0.01107
11:44740843:G:T	50	100	1	0.4971
11:44740846:T:C	50	100	1	0.3359
11:44741205:C:T	50	100	1	0.1354
11:44741698:T:C	50	100	1	0.01688
11:44741777:C:T	50	100	0.86	0.01688
11:44741851:A:G	50	100	1	0.4996
11:44742066:A:G	50	100	0.99	0.02669
11:44742146:A:T	50	100	1	0.02778
11:44742719:G:C	50	96	0.69	0.01416
11:44742889:A:G	50	100	0.99	0.07716
11:44743006:T:C	50	100	1	0.01688
11:44743023:G:A	50	98	0.98	0.1403
11:44743396:A:G	50	100	1	0.3615
11:44743453:T:G	50	100	1	0.3615
11:44743624:T:C	50	100	0.98	0.4188
11:44743634:A:G	50	100	1	0.3618
11:44744327:C:T	50	100	1	0.0561
11:44744910:G:A	50	100	1	0.05991
11:44744981:T:A	50	100	1	0.02124
11:44745557:T:G	50	100	1	0.05991
11:44746184:G:C	50	100	1	0.05991
11:44746207:G:T	50	100	1	0.05519
11:44746247:C:T	50	100	0.97	0.02741
11:44746522:G:A	50	100	0.97	0.0118
11:44746880:C:T	50	100	1	0.01688
11:44746945:A:G	50	100	1	0.4139
11:44747216:T:C	50	100	1	0.05991
11:44747482:T:C	50	100	0.99	0.07607
11:44748154:T:C	50	100	0.96	0.01688
11:44748329:C:T	50	100	0.99	0.07625
11:44748804:G:C	50	100	1	0.08315
11:44748995:A:G	50	100	1	0.4978
11:44749639:T:C	50	94	0.96	0.2449
11:44749757:C:T	49	100	1	0.01616
11:44749932:G:A	50	100	0.98	0.06282
11:44750606:A:G	50	100	0.96	0.02106
11:44750793:T:A	50	100	0.96	0.01688
11:44750968:T:C	50	100	1	0.1057
11:44751243:T:C	50	100	1	0.05991
11:44751508:G:A	50	100	0.96	0.07698
11:44751708:C:G	50	100	1	0.1251
11:44751757:T:G	50	98	0.65	0.01834
11:44752199:G:A	50	100	0.96	0.01707
11:44752272:A:G	50	100	1	0.02887
11:44753014:T:G	50	100	1	0.1062
11:44753940:A:T	50	100	1	0.4835
11:44754104:C:T	50	100	1	0.02015
11:44754241:T:C	50	100	1	0.1031
11:44754685:G:A	50	100	1	0.07407
11:44754746:C:T	50	100	0.96	0.0216
11:44754781:A:G	50	100	1	0.1031
11:44755182:C:T	50	100	1	0.3618
11:44755419:G:A	50	100	1	0.03849
11:44755809:T:C	50	100	1	0.4828
11:44756166:G:A	50	100	1	0.4842
11:44756223:G:C	50	100	0.99	0.06681
11:44756233:A:G	50	100	1	0.4842
11:44756248:G:C	50	100	1	0.02433
11:44756483:G:A	50	100	1	0.06009
11:44756614:G:T	50	100	1	0.01071
11:44756702:A:G	50	100	1	0.06009
11:44756763:C:G	50	100	1	0.4842
11:44758828:G:A	50	100	0.97	0.0158
11:44759361:C:T	50	100	1	0.01616
11:44759362:G:A	50	100	1	0.03849
11:44759375:A:G	50	98	0.98	0.1509
11:44759684:A:G	50	98	0.99	0.3751
11:44759802:A:G	50	100	1	0.05991
11:44759927:G:T	50	100	0.96	0.06009
11:44759966:T:C	50	100	1	0.05991
11:44760081:C:A	50	98	0.99	0.36870000000000003
11:44760677:A:C	50	100	0.97	0.0158
11:44761609:A:G	50	100	1	0.03849
11:44761734:G:A	50	100	1	0.01362
11:44761770:C:T	50	98	0.98	0.08733
11:44762419:A:G	50	100	0.99	0.01616
11:44762990:G:A	50	98	0.98	0.4704
11:44763071:C:T	50	94	0.72	0.04412
11:44763157:C:T	50	98	0.96	0.05773
11:44763376:A:G	50	100	0.99	0.03867
11:44764442:A:G	50	100	0.93	0.03922
11:44764673:C:T	50	100	0.78	0.07389
11:44765042:A:C	50	98	0.94	0.02197
11:44765339:G:A	50	98	0.9	0.01906
11:44765443:T:G	50	98	0.93	0.04793
11:44765651:T:C	50	100	0.95	0.1796
11:44766035:G:A	50	100	0.98	0.02741
11:44766036:T:C	50	94	0.95	0.4835
11:44766565:A:C	50	100	0.99	0.4795
11:44766992:C:A	50	100	0.98	0.09495
11:44767199:C:T	50	100	0.85	0.06009
11:44767314:G:C	50	100	0.97	0.02778
11:44767813:T:C	50	100	0.96	0.02451
11:44767819:G:T	49	98	0.96	0.3916
11:44767860:G:A	50	100	0.98	0.08842
11:44767864:A:T	50	100	0.98	0.08842
11:44768176:G:A	50	100	0.99	0.08842
11:44768492:T:G	50	100	0.98	0.09005
11:44768522:C:A	50	100	1	0.0276
11:44768885:C:T	50	100	0.99	0.08842
11:44768982:C:T	50	100	0.99	0.08351
11:44769095:T:C	50	98	0.98	0.07589
11:44769174:C:T	50	100	0.99	0.08351
11:44769440:C:T	50	94	0.74	0.0423
11:44769529:A:G	50	100	0.98	0.4793
11:44770055:G:C	50	100	0.97	0.3934
11:44770283:G:A	50	100	1	0.02614
11:44770390:A:T	50	100	1	0.01707
11:44770398:G:A	50	100	0.95	0.02342
11:44770485:G:A	50	100	0.93	0.01888
11:44770899:G:A	50	100	0.99	0.02179
11:44771557:G:A	50	100	0.99	0.08896
11:44771844:T:C	50	100	0.99	0.4726
11:44771893:A:C	50	100	1	0.07589
11:44772171:T:G	50	100	0.99	0.08569
11:44772432:T:A	50	100	1	0.01906
11:44772652:T:G	50	100	0.86	0.02433
11:44772702:T:C	50	100	0.98	0.08097
11:44772752:C:G	50	100	1	0.07807
11:44772849:G:T	50	100	0.98	0.04321
11:44772894:C:T	50	98	0.98	0.3851
11:44772993:C:T	50	100	0.96	0.02288
11:44773004:C:T	50	100	0.98	0.3882
11:44773188:A:G	49	100	0.98	0.3796
11:44773272:C:T	50	100	0.96	0.01307
11:44773295:A:T	50	100	0.94	0.01289
11:44773426:C:A	50	100	1	0.07244
11:44773974:T:C	50	100	1	0.07226
11:44774047:A:C	50	100	1	0.09532
11:44774405:T:C	50	100	0.99	0.02179
11:44774483:A:G	50	100	1	0.07226
11:44774590:C:T	50	100	1	0.07226
11:44774673:C:A	50	100	0.99	0.01507
11:44775051:G:A	50	100	0.93	0.01271
11:44775052:A:T	50	100	0.93	0.01271
11:44775123:G:A	50	100	0.99	0.02778
11:44775199:A:T	50	100	0.98	0.3925
11:44775293:G:A	49	100	0.98	0.3923
11:44775442:G:C	50	100	0.98	0.3903
11:44775537:G:C	49	100	1	0.07226
11:44775590:C:G	50	100	0.98	0.02524
11:44775602:G:T	50	100	1	0.0955
11:44775860:T:A	50	100	1	0.07226
11:44775936:T:C	50	100	1	0.1227
11:44776043:C:T	50	100	0.89	0.01997
11:44776146:G:C	50	100	0.99	0.02179
11:44776189:A:G	50	100	0.99	0.07026
11:44776228:C:G	50	100	1	0.09532
11:44776282:G:T	50	100	0.99	0.06191
11:44776628:G:C	49	100	1	0.04829
11:44777084:G:A	50	100	1	0.04666
11:44777217:A:G	50	100	0.99	0.05247
11:44777591:A:C	50	100	0.98	0.02796
11:44777961:T:A	50	100	0.98	0.07625
11:44778001:G:C	50	100	0.99	0.09495
11:44778306:C:T	50	100	0.99	0.08951
11:44778445:G:A	50	100	0.99	0.05683
11:44778556:G:A	50	100	0.99	0.3662
11:44778581:T:C	50	100	0.98	0.02215
11:44778996:A:G	50	100	0.98	0.4159
11:44779083:C:A	50	100	0.99	0.2017
11:44779288:T:C	50	100	0.98	0.02977
11:44779310:A:G	50	98	0.97	0.1402
11:44779356:G:A	50	100	0.99	0.04121
11:44779454:C:G	50	100	1	0.09495
11:44779603:C:T	50	100	1	0.04121
11:44779977:T:A	50	100	1	0.01961
11:44780027:A:G	50	100	0.98	0.4061
11:44780276:G:C	50	100	0.98	0.4495
11:44780484:G:A	50	100	0.97	0.08951
11:44780495:C:A	50	100	0.95	0.02233
11:44780599:A:G	50	100	0.89	0.01035
11:44780687:A:G	50	100	0.98	0.02215
11:44780766:G:T	50	100	0.96	0.02215
11:44781052:C:A	50	100	0.99	0.2663
11:44781178:A:G	50	100	0.98	0.04702
11:44781342:G:A	50	100	1	0.04702
11:44782042:A:G	50	100	0.94	0.02197
11:44782685:T:G	50	100	1	0.04702
11:44782740:T:C	50	98	0.98	0.443
11:44783030:T:C	50	100	0.89	0.01035
11:44783283:C:T	50	100	1	0.01961
11:44783345:G:A	50	100	0.97	0.09023
11:44783686:C:T	50	98	0.98	0.02269
11:44784002:G:A	50	100	0.97	0.1362
11:44784440:A:G	50	100	1	0.01961
11:44784495:G:A	50	100	0.97	0.09005
11:44784673:C:T	50	100	1	0.04557
11:44784733:G:C	50	100	0.99	0.2017
11:44785173:G:T	50	100	1	0.04521
11:44785398:A:T	50	100	0.89	0.01271
11:44785399:C:T	50	100	0.89	0.01271
11:44785496:T:A	50	100	1	0.04557
11:44785763:A:G	50	100	0.98	0.2634
11:44785823:G:A	50	100	0.96	0.0906
11:44785896:A:C	50	100	0.96	0.1271
11:44786326:A:G	50	100	1	0.03631
11:44786657:A:G	49	95.9	0.97	0.374
11:44786692:T:G	50	100	0.96	0.1278
11:44787349:G:A	50	100	0.98	0.0187
11:44787358:T:C	50	100	0.98	0.0187
11:44787601:G:C	50	100	0.98	0.4878
11:44787638:C:T	50	100	1	0.02887
11:44787656:T:G	50	100	0.96	0.02197
11:44788110:G:A	50	100	0.98	0.4915
11:44788127:C:T	50	100	1	0.01035
11:44788522:A:T	50	100	0.99	0.01035
11:44788690:C:G	50	100	1	0.0187
11:44788705:C:T	50	100	0.96	0.02179
11:44789011:C:T	50	100	1	0.02869
11:44789550:G:T	50	100	0.95	0.03758
11:44789648:G:A	50	100	1	0.02524
11:44789874:T:C	50	100	0.98	0.02487
11:44789912:G:A	50	100	0.95	0.1369
11:44790227:C:G	50	100	0.99	0.3272
11:44790257:A:G	50	100	0.99	0.3148
11:44790341:A:G	50	100	0.99	0.4851
11:44790346:T:G	49	100	0.99	0.04212
11:44790503:T:C	49	100	0.98	0.1276
11:44790504:T:C	49	100	0.99	0.3197
11:44790564:G:A	49	100	0.82	0.02052
11:44791048:T:C	50	100	0.98	0.1307
11:44791448:G:A	50	100	0.95	0.01416
11:44791469:A:G	50	100	1	0.01035
11:44791697:T:C	50	100	0.97	0.02197
11:44791970:C:T	50	100	0.98	0.03595
11:44792088:G:A	50	100	0.98	0.01924
11:44792575:C:T	50	100	0.98	0.03395
11:44792608:G:A	50	100	0.97	0.1327
11:44793312:A:G	50	100	0.99	0.01943
11:44793529:C:T	50	100	0.97	0.4895
11:44793703:C:T	50	100	0.98	0.02451
11:44794201:C:G	50	100	0.96	0.04993
11:44794394:A:G	50	98	0.99	0.05392
11:44795255:A:C	50	100	0.98	0.0216
11:44795537:C:T	50	100	0.97	0.1761
11:44795621:T:A	50	100	0.99	0.3141
11:44796025:T:C	50	100	1	0.05392
11:44796028:T:G	50	100	1	0.0216
11:44796080:T:C	50	100	0.97	0.1049
11:44796111:A:G	50	100	0.99	0.04993
11:44796142:T:A	50	98	0.9	0.01924
11:44796364:G:T	50	100	0.99	0.1218
11:44796414:T:C	50	100	0.98	0.05683
11:44796808:T:A	50	100	0.99	0.4419
11:44797125:C:T	50	100	0.99	0.04884
11:44797242:C:T	50	100	0.95	0.01834
11:44797431:T:C	50	100	1	0.05483
11:44797780:T:C	50	100	1	0.05483
11:44797845:A:G	50	100	0.99	0.3809
11:44797934:G:C	50	100	0.99	0.3735
11:44797936:C:T	50	98	0.99	0.02179
11:44798282:G:A	50	100	0.98	0.4878
11:44798449:A:G	50	100	0.99	0.4773
11:44798622:A:G	50	100	1	0.1213
11:44798744:G:A	50	100	0.95	0.03486
11:44798780:A:G	50	100	0.95	0.03486
11:44799071:T:C	50	100	0.99	0.05084
11:44799308:G:A	50	100	1	0.171
11:44799349:C:A	50	100	0.95	0.01834
11:44799956:G:A	50	100	1	0.03341
11:44800007:T:G	42	85.7	0.8	0.122
11:44800012:T:G	50	100	0.99	0.01398
11:44800371:G:A	50	100	0.99	0.4031
11:44800640:C:T	50	100	0.99	0.02142
11:44801033:T:C	50	100	0.86	0.04067
11:44801302:G:A	50	100	0.99	0.02142
11:44801770:A:G	50	100	0.99	0.3903
11:44801788:T:C	50	100	1	0.1607
11:44801924:C:T	50	100	1	0.1748
11:44802107:A:G	50	100	0.99	0.3194
11:44802686:G:A	50	100	1	0.01816
11:44802921:C:T	50	100	1	0.01471
11:44802983:T:C	50	100	0.98	0.4056
11:44802991:A:G	50	100	0.99	0.0216
11:44803344:G:A	50	100	0.94	0.01271
11:44803472:T:G	50	100	1	0.01307
11:44803504:G:A	50	100	0.95	0.01616
11:44803516:C:T	50	100	0.98	0.4049
11:44803541:C:T	50	100	0.98	0.3451
11:44803646:G:A	50	98	0.98	0.3562
11:44803872:A:C	50	100	0.98	0.1374
11:44804119:C:A	50	100	0.99	0.2627
11:44804268:A:T	50	98	0.92	0.03377
11:44804501:T:C	50	100	0.99	0.0118
11:44804607:T:C	50	98	0.97	0.3415
11:44805188:A:G	50	100	0.95	0.04085
11:44805206:G:A	50	100	0.98	0.03885
11:44805254:G:T	50	96	0.96	0.3388
11:44805390:G:A	50	96	0.87	0.0984
11:44805392:G:T	50	98	0.99	0.3292
11:44805484:C:T	50	100	0.98	0.4141
11:44805497:A:G	50	100	1	0.1981
11:44805505:T:C	50	100	0.99	0.03086
11:44805733:G:A	50	100	0.99	0.417
11:44806049:T:G	50	100	0.98	0.03994
11:44806137:T:G	50	98	0.99	0.3865
11:44806867:T:A	50	100	0.98	0.04031
11:44806898:C:G	50	100	0.92	0.02342
11:44807427:C:T	50	100	0.99	0.1227
11:44807455:G:C	50	100	0.99	0.04847
11:44807547:A:G	50	94	0.88	0.09985
11:44807560:A:G	50	98	0.96	0.02778
11:44807580:A:G	50	100	0.98	0.04031
11:44808271:G:A	50	100	0.97	0.02778
11:44808357:G:T	50	100	1	0.01398
11:44808547:A:G	50	100	0.99	0.4092
11:44808557:G:C	50	100	1	0.02179
11:44808710:C:T	50	100	0.98	0.04866
11:44808744:G:A	50	100	0.98	0.07407
11:44808902:A:T	50	100	0.97	0.07534
11:44809115:G:A	50	100	0.98	0.04067
11:44809183:T:C	50	100	0.97	0.122
11:44809423:C:A	50	100	0.99	0.4032
11:44809575:A:G	49	100	0.78	0.01235
11:44809676:C:A	50	100	0.98	0.04702
11:44809869:C:T	50	100	0.99	0.04012
11:44811410:A:G	50	100	0.99	0.1225
11:44811528:C:T	50	100	0.99	0.1225
11:44811871:C:A	50	100	0.98	0.128
11:44812357:G:A	50	100	1	0.03522
11:44812457:A:G	50	100	0.98	0.1218
11:44812644:C:A	50	100	0.98	0.2427
11:44812808:C:T	50	98	0.98	0.09423
11:44812901:G:A	50	100	0.99	0.1619
11:44813136:G:A	50	100	0.98	0.3462
11:44813662:G:A	50	100	0.99	0.03958
11:44813748:C:T	50	100	0.99	0.2407
11:44814124:A:G	50	100	1	0.02578
11:44814177:A:T	50	100	0.98	0.1665
11:44814221:C:T	50	100	0.98	0.2881
11:44814573:A:G	50	100	0.98	0.1216
11:44814811:G:A	50	100	0.98	0.1216
11:44814897:G:A	50	100	0.98	0.2881
11:44815030:T:C	50	98	0.98	0.07335
11:44815112:T:C	50	98	0.98	0.04757
11:44815189:C:T	50	100	0.99	0.0276
11:44815799:G:A	50	100	1	0.03522
11:44815846:G:A	50	100	0.98	0.06536
11:44815850:C:T	50	100	0.98	0.1647
11:44815923:G:T	50	100	0.97	0.02306
11:44816762:G:A	50	98	0.98	0.08715
11:44816831:A:T	50	100	0.98	0.02596
11:44817242:A:G	49	100	0.98	0.1216
11:44817264:G:T	50	100	0.98	0.2402
11:44817403:C:T	50	100	0.98	0.1213
11:44817560:A:G	50	100	0.98	0.05828
11:44817810:A:G	50	98	0.96	0.08696
11:44817811:C:T	50	100	0.98	0.02578
11:44817830:G:A	50	100	0.98	0.2406
11:44818411:G:T	50	98	0.96	0.08696
11:44818416:G:A	50	100	0.98	0.05773
11:44818692:A:C	50	100	0.98	0.13
11:44818824:T:A	50	98	0.95	0.04194
11:44819086:G:T	50	100	0.98	0.05792
11:44819133:C:T	50	100	0.99	0.1656
11:44819978:G:A	50	100	0.99	0.06391
11:44819992:T:C	50	98	0.98	0.2932
11:44820399:T:C	50	100	0.98	0.02306
11:44820851:C:G	50	94	0.97	0.3295
11:44821038:A:G	50	100	0.98	0.06373
11:44821114:G:T	50	100	0.98	0.1216
11:44821127:G:A	50	100	0.98	0.1216
11:44821135:G:A	50	100	0.98	0.1216
11:44821139:G:A	50	100	0.98	0.2436
11:44821444:C:A	50	98	0.9	0.03486
11:44821826:A:C	50	100	0.94	0.06173
11:44822372:G:A	50	98	0.96	0.2387
11:44822546:C:T	50	100	0.98	0.1193
11:44823149:C:T	50	100	0.98	0.1674
11:44823230:G:A	50	100	0.99	0.1674
11:44823390:T:C	50	100	0.98	0.3005
11:44823398:G:A	50	100	0.99	0.1676
11:44823423:G:A	50	100	0.99	0.1676
11:44823558:G:T	50	100	0.96	0.1327
11:44823610:A:G	50	100	0.98	0.4713
11:44824101:G:A	50	100	0.8	0.01906
11:44824124:G:A	50	100	0.96	0.05138
11:44824376:C:A	50	100	1	0.1678
11:44824572:C:T	50	98	0.98	0.1206
11:44824764:T:C	50	100	0.96	0.04121
11:44824880:C:T	50	98	0.97	0.3771
11:44825410:C:T	50	100	0.98	0.03613
11:44825501:A:G	50	100	0.92	0.01471
11:44825519:T:A	50	98	0.97	0.3767
11:44825582:G:A	50	100	0.99	0.1659
11:44825718:G:T	50	100	0.98	0.03722
11:44826080:C:G	50	100	0.98	0.2556
11:44826119:C:G	50	96	0.93	0.09931
11:44826285:A:G	50	98	0.9	0.07752
11:44826573:C:A	50	100	0.97	0.01362
11:44827094:T:G	50	96	0.95	0.169
11:44827270:A:G	50	96	0.95	0.1632
11:44827724:T:C	50	98	0.98	0.09532
11:44827920:G:C	50	100	0.98	0.09513
11:44828138:G:A	50	100	1	0.1302
11:44828269:C:T	50	98	0.97	0.4261
11:44828321:T:G	50	100	0.99	0.09695
11:44828728:T:C	50	100	0.99	0.08987
11:44828740:A:G	50	98	0.96	0.1019
11:44828763:C:T	50	100	0.89	0.01816
11:44829065:C:A	50	100	0.99	0.08951
11:44829081:A:G	50	100	0.99	0.13
11:44829090:G:A	50	100	0.98	0.3204
11:44829101:C:G	50	100	0.99	0.08951
11:44829128:T:A	50	98	0.98	0.4348
11:44829342:C:A	50	100	0.99	0.13
11:44829374:C:G	50	100	0.98	0.1298
11:44830271:C:T	50	98	0.87	0.06118
11:44831273:C:G	50	100	0.95	0.2985
11:44831722:A:G	50	100	0.78	0.02796
11:44831899:T:G	50	100	0.86	0.02814
11:44832140:C:T	50	100	1	0.1347
11:44832167:G:A	50	100	0.95	0.03141
11:44832378:A:G	50	100	0.96	0.1118
11:44832483:A:G	50	100	0.96	0.05138
11:44832582:G:A	50	100	0.95	0.09187
11:44832686:G:A	50	100	1	0.1342
11:44832973:G:A	50	100	0.97	0.03704
11:44833461:C:G	50	100	0.99	0.02015
11:44833614:G:A	50	100	0.98	0.08715
11:44834112:G:C	50	100	0.98	0.09078
11:44834199:T:A	50	100	0.99	0.1311
11:44834321:G:C	50	100	0.99	0.4773
11:44834578:A:G	50	100	0.96	0.1091
11:44834676:T:C	50	98	0.98	0.4831
11:44834912:G:C	50	100	0.97	0.01398
11:44835038:C:T	50	100	0.97	0.06336
11:44836333:C:T	50	100	1	0.03395
11:44836545:T:C	50	100	0.97	0.06046
11:44836564:G:A	50	100	0.99	0.1307
11:44836656:G:A	50	100	0.99	0.1307
11:44837538:C:G	50	100	0.98	0.4493
11:44838573:C:T	50	100	0.9	0.01906
11:44838639:T:G	50	100	0.98	0.1324
11:44838820:A:G	50	100	0.98	0.1006
11:44839640:C:A	50	100	0.97	0.09786
11:44839725:C:G	50	100	0.99	0.1013
11:44840103:A:G	50	100	0.99	0.1013
11:44840140:T:C	50	100	0.99	0.1013
11:44840325:T:C	50	100	0.95	0.04248
11:44840649:A:G	50	100	0.99	0.01507
11:44840678:G:A	50	100	0.98	0.1369
11:44840926:G:A	50	98	0.96	0.1137
11:44841421:C:T	50	98	0.95	0.4198
11:44841442:G:A	50	100	0.97	0.08279
11:44842267:A:G	50	100	0.98	0.3807
11:44842342:G:A	50	100	0.94	0.01616
11:44842939:C:T	50	100	0.98	0.3548
11:44843211:G:A	50	100	0.99	0.1318
11:44843287:A:G	50	100	0.99	0.1009
11:44843390:A:T	50	100	0.98	0.03831
11:44843398:T:C	50	100	0.99	0.1009
11:44843463:T:C	50	100	0.99	0.1009
11:44844073:T:A	50	100	0.99	0.3889
11:44844216:C:T	50	100	1	0.1009
11:44844273:G:A	50	100	0.99	0.1354
11:44845007:C:T	50	100	0.98	0.3499
11:44845299:T:G	50	100	0.94	0.01943
11:44845386:T:C	50	100	1	0.1004
11:44845435:G:A	50	100	1	0.1322
11:44845513:C:T	50	100	0.91	0.01362
11:44845550:A:G	50	100	0.99	0.1009
11:44845777:C:T	50	100	0.99	0.1009
11:44845780:C:G	50	100	0.94	0.01943
11:44845948:G:A	50	100	1	0.132
11:44846633:T:C	50	100	0.99	0.3856
11:44846802:C:T	50	100	0.84	0.02578
11:44846856:C:T	50	100	0.85	0.03395
11:44847416:G:A	50	100	0.88	0.01743
11:44847616:C:T	50	100	0.98	0.3551
11:44847894:C:T	50	100	0.96	0.08351
11:44848006:A:T	50	100	0.99	0.1006
11:44848507:A:G	50	100	0.98	0.2003
11:44848548:T:C	50	100	0.82	0.01289
11:44848873:T:G	50	100	0.98	0.03758
11:44849090:G:A	50	100	0.92	0.1336
11:44849630:G:A	50	98	0.96	0.4001
11:44849772:C:T	50	98	0.96	0.364
11:44849827:A:T	50	98	0.96	0.4864
11:44850044:G:A	50	96	0.95	0.1687
11:44850187:C:T	50	100	0.96	0.4375
11:44850228:A:G	50	100	0.97	0.4399
11:44850246:A:T	50	100	0.96	0.3056
11:44850247:G:C	50	100	0.96	0.3057
11:44850282:G:A	50	100	0.83	0.01198
11:44850462:T:C	50	100	0.97	0.4379
11:44850702:G:A	50	100	0.96	0.3063
11:44850756:T:C	50	100	0.96	0.4542
11:44850758:T:C	50	100	0.97	0.4383
11:44850868:T:C	50	98	0.96	0.4762
11:44850927:A:G	50	100	0.97	0.4388
11:44851002:A:T	50	100	0.97	0.24
11:44851129:G:A	50	100	0.98	0.4337
11:44851260:G:A	50	100	0.89	0.0158
11:44851307:C:T	50	98	0.98	0.2531
11:44851316:G:A	50	100	0.8	0.01325
11:44851326:C:T	50	96	0.97	0.2654
11:44851562:C:T	50	100	0.9	0.0158
11:44851575:G:T	50	100	0.98	0.1398
11:44851615:T:C	50	80	0.93	0.3862
11:44851622:C:T	50	100	0.88	0.01507
11:44851632:G:A	50	100	0.84	0.01344
11:44851784:C:A	50	100	0.98	0.4256
11:44851837:G:A	50	100	0.97	0.289
11:44851915:C:T	50	100	0.98	0.4277
11:44851981:T:G	50	100	0.98	0.4277
11:44852097:C:T	50	100	0.98	0.4259
11:44852208:C:T	50	100	0.98	0.4443
11:44852281:A:G	50	100	0.98	0.4285
11:44852438:C:T	50	100	0.99	0.2504
11:44852746:G:A	50	100	0.98	0.4454
11:44852910:T:G	50	100	0.97	0.2235
11:44852959:G:A	50	100	0.98	0.1403
11:44853087:A:G	50	98	0.96	0.1946
11:44853151:G:A	50	98	0.96	0.1661
11:44853192:G:C	50	100	0.97	0.3989
11:44853566:G:A	50	98	0.96	0.1834
11:44853693:C:T	50	98	0.86	0.03776
11:44853745:A:G	50	100	0.98	0.2226
11:44853826:G:A	50	98	0.96	0.05428
11:44853946:G:A	50	100	0.94	0.05973
11:44854388:C:T	50	98	0.96	0.2878
11:44854490:G:A	50	100	0.96	0.05592
11:44855034:G:A	50	100	0.94	0.0158
11:44855480:A:C	50	98	0.96	0.2816
11:44855647:A:T	50	98	0.96	0.1324
11:44855685:A:G	50	98	0.96	0.06009
11:44855743:C:G	50	94	0.96	0.4283
11:44855799:C:A	50	100	0.98	0.01797
11:44856027:T:G	50	98	0.94	0.09513
11:44856044:T:C	50	96	0.94	0.1467
11:44856672:C:T	50	100	0.93	0.05628
11:44856761:T:A	50	98	0.94	0.3805
11:44857284:G:A	50	100	0.88	0.1327
11:44857674:G:C	50	98	0.95	0.1581
11:44858093:C:T	50	100	0.95	0.01344
11:44858541:C:T	50	98	0.96	0.1224
11:44858590:C:T	50	96	0.91	0.1736
11:44858830:C:T	50	100	0.9	0.1587
11:44859102:A:T	50	100	0.96	0.1051
11:44859339:T:C	50	100	0.94	0.04884
11:44860235:C:T	50	100	0.93	0.1086
11:44860446:G:A	50	90	0.94	0.1888
11:44860581:C:T	50	98	0.9	0.09768
11:44861029:G:T	50	92	0.91	0.4094
11:44861036:T:G	50	90	0.91	0.3805
11:44861149:T:C	50	96	0.89	0.09477
11:44861404:G:A	50	96	0.89	0.1768
11:44861607:A:T	50	96	0.72	0.01961
11:44861632:A:G	50	90	0.9	0.3217
11:44861636:T:A	50	96	0.92	0.1538
11:44861795:A:T	48	89.6	0.76	0.08569
11:44861910:A:G	50	100	0.81	0.06191
11:44862041:A:G	49	91.8	0.92	0.4933
11:44862140:C:G	50	100	0.82	0.02342
11:44862311:A:G	50	92	0.84	0.22
11:44862565:T:C	50	98	0.9	0.3883
11:44862691:C:G	50	98	0.93	0.03595
11:44862790:A:G	50	98	0.92	0.3871
11:44863221:G:A	50	96	0.9	0.3077
11:44863359:C:T	50	100	0.79	0.02542
11:44863577:G:C	50	100	0.74	0.02106
11:44863618:G:C	50	94	0.92	0.3922
11:44863712:C:T	50	98	0.91	0.03486
11:44863908:T:G	50	96	0.91	0.3936
11:44864008:A:G	50	96	0.91	0.3922
11:44864385:A:G	50	100	0.66	0.01325
11:44864648:A:G	50	86	0.81	0.3332
11:44865003:G:A	50	88	0.86	0.2941
11:44865042:C:G	50	92	0.81	0.1839
11:44865253:G:A	50	98	0.96	0.1142
11:44865316:A:T	50	98	0.94	0.1846
11:44865479:C:G	50	98	0.97	0.1015
11:44865618:A:G	50	98	0.93	0.2972
11:44866142:C:G	50	100	0.92	0.04012
11:44866206:A:G	50	98	0.96	0.2988
11:44866860:A:G	50	98	0.96	0.2967
11:44867316:A:G	50	98	0.95	0.2041
11:44867345:C:T	50	100	0.86	0.01852
11:44867416:T:C	49	100	0.88	0.01961
11:44868019:G:C	50	98	0.97	0.1028
11:44868078:G:C	50	100	0.96	0.0187
11:44868217:G:A	50	100	0.96	0.1846
11:44868459:G:A	50	100	0.98	0.1022
11:44868606:T:A	50	100	0.97	0.01216
11:44869177:A:C	50	100	0.96	0.3769
11:44869185:C:T	50	100	0.84	0.09532
11:44869210:C:T	50	100	0.96	0.1113
11:44869421:A:G	50	98	0.93	0.04012
11:44869630:G:A	50	100	0.97	0.1469
11:44869823:C:T	50	100	0.94	0.1888
11:44870510:A:G	50	100	0.84	0.01779
11:44871278:C:T	50	98	0.96	0.1509
11:44871473:C:T	50	98	0.95	0.1382
11:44872151:G:A	50	100	0.94	0.1999
11:44872845:T:C	50	96	0.96	0.4608
11:44873077:T:G	50	100	0.92	0.03105
11:44873651:C:T	50	98	0.97	0.1467
11:44873699:C:T	50	100	0.91	0.01761
11:44873772:A:G	50	100	0.91	0.05937
11:44873823:C:T	50	100	0.86	0.01979
11:44874447:A:C	50	98	0.95	0.4098
11:44874533:C:T	50	100	0.84	0.01924
11:44874753:C:T	50	100	0.99	0.1089
11:44874812:C:T	50	98	0.96	0.3219
11:44874852:T:A	50	98	0.95	0.3493
11:44875236:G:A	50	98	0.93	0.1763
11:44875245:A:G	50	100	0.78	0.01652
11:44875463:C:T	50	100	0.96	0.01888
11:44875598:C:T	50	98	0.97	0.3509
11:44875627:G:C	50	98	0.98	0.2219
11:44875633:A:G	50	98	0.97	0.3509
11:44875812:T:C	50	100	0.97	0.02124
11:44875887:G:C	50	100	0.96	0.2702
11:44876067:C:T	50	100	0.98	0.0216
11:44876149:C:T	50	100	0.97	0.3094
11:44876575:G:C	50	100	0.99	0.09677
11:44876882:T:C	50	100	1	0.1124
11:44876933:G:A	50	98	0.66	0.03341
11:44877008:C:T	50	98	0.99	0.3359
11:44877034:T:A	50	100	0.99	0.09677
11:44877095:G:A	50	100	0.96	0.01362
11:44877138:A:G	50	98	0.99	0.3622
11:44877287:C:T	50	100	0.99	0.02179
11:44877542:C:A	50	100	0.99	0.09695
11:44877577:C:G	50	94	0.99	0.2092
11:44877824:T:C	50	100	1	0.01017
11:44878007:G:A	50	100	0.99	0.01144
11:44878221:G:C	50	100	0.98	0.0915
11:44878307:C:A	50	100	0.9	0.03341
11:44878319:A:G	50	100	0.99	0.4243
11:44878380:G:A	50	100	1	0.3533
11:44878822:A:G	50	100	1	0.3475
11:44878951:C:T	50	100	0.88	0.01797
11:44878985:T:C	50	100	1	0.3469
11:44879059:C:T	50	100	1	0.3475
11:44879066:C:T	50	98	0.98	0.346
11:44879176:G:C	50	98	0.98	0.4798
11:44879447:G:A	50	100	0.99	0.2099
11:44879666:G:A	50	100	1	0.01107
11:44879832:C:G	50	98	0.98	0.4793
11:44879845:G:A	50	100	0.98	0.2113
11:44880352:C:T	50	100	1	0.09713
11:44880418:C:T	50	100	0.99	0.1122
11:44881006:G:C	50	98	1	0.09713
11:44881605:C:T	50	100	0.87	0.01906
11:44881676:C:G	50	100	0.88	0.01398
11:44882587:G:C	49	87.8	0.93	0.3346
11:44882589:C:G	50	98	0.79	0.01144
11:44882627:C:G	49	89.8	0.76	0.07389
11:44883017:A:G	50	100	1	0.0216
11:44883431:C:T	50	100	0.91	0.03322
11:44883624:G:A	50	100	1	0.01126
11:44883937:A:T	50	98	0.99	0.02941
11:44884002:A:G	50	100	1	0.0216
11:44884559:G:A	50	98	1	0.09459
11:44884703:T:C	50	98	0.98	0.309
11:44884880:C:T	50	98	0.97	0.2003
11:44885166:G:A	50	100	0.98	0.1073
11:44885655:A:G	50	100	0.97	0.1082
11:44885892:C:A	49	95.9	0.82	0.04884
11:44886202:C:A	50	98	0.99	0.09532
11:44886386:T:C	50	98	0.98	0.09096
11:44886560:C:T	50	98	0.99	0.0955
11:44886685:T:A	50	100	0.95	0.1029
11:44887267:G:C	50	100	0.87	0.01525
11:44887782:C:G	50	98	0.99	0.09731
11:44887898:T:G	50	100	0.98	0.10780000000000001
11:44887911:G:A	50	100	0.99	0.03613
11:44887942:A:G	50	98	0.98	0.2141
11:44888152:A:G	50	98	0.97	0.3834
11:44888199:C:T	50	98	0.99	0.09568
11:44888210:C:T	50	100	0.97	0.1073
11:44888465:C:G	50	98	0.99	0.09786
11:44888921:A:G	50	92	0.89	0.1886
11:44889301:A:G	50	100	0.93	0.1659
11:44889345:T:C	50	100	0.94	0.1187
11:44889575:G:A	50	100	0.97	0.01543
11:44889645:C:G	50	100	0.9	0.03595
11:44889928:G:A	50	100	0.97	0.06663
11:44890019:G:T	50	100	0.97	0.02832
11:44890288:T:C	50	98	0.94	0.108
11:44890584:G:A	50	98	0.91	0.05265
11:44890697:C:T	50	100	0.96	0.03776
11:44890843:A:T	50	100	0.98	0.06718
11:44891115:G:A	50	98	0.87	0.01434
11:44891155:G:A	50	98	0.95	0.03504
11:44891404:A:G	50	100	0.95	0.01888
11:44892096:T:C	50	98	0.9	0.01507
11:44892131:A:G	50	96	0.92	0.4032
11:44892269:G:A	50	96	0.93	0.3691
11:44892404:C:G	50	98	0.9	0.01398
11:44892479:C:T	50	98	0.95	0.1082
11:44892634:T:C	50	100	0.96	0.06681
11:44892938:A:G	50	100	0.9	0.02415
11:44893092:T:C	50	98	0.94	0.1255
11:44893152:G:A	50	100	0.93	0.02179
11:44893797:C:T	50	98	0.93	0.1135
11:44893871:G:A	50	100	0.98	0.03377
11:44894073:C:T	50	100	0.82	0.02033
11:44894251:T:C	50	92	0.89	0.3934
11:44894357:C:G	50	100	0.88	0.01652
11:44894472:G:T	49	95.9	0.74	0.03268
11:44894823:T:C	50	94	0.86	0.2235
11:44894839:C:G	50	96	0.89	0.3867
11:44894882:C:G	50	96	0.86	0.08351
11:44894894:G:A	50	100	0.91	0.02524
11:44895410:G:C	50	96	0.82	0.3105
11:44895758:T:G	50	98	0.78	0.02251
11:44895904:G:A	50	100	0.79	0.02869
11:44895982:A:G	50	96	0.72	0.09749
11:44896027:G:C	50	94	0.78	0.3936
11:44896080:A:G	50	86	0.73	0.22
11:44896337:T:C	50	94	0.78	0.08588
11:44896538:G:T	50	100	0.81	0.06118
11:44896782:G:A	50	84	0.73	0.1492
11:44897021:G:A	50	88	0.76	0.4308
11:44897310:G:A	50	98	0.83	0.1743
11:44897655:T:A	50	100	0.85	0.02451
11:44897784:G:A	50	100	0.86	0.01198
11:44897815:G:A	50	98	0.9	0.02288
11:44897837:T:C	50	100	0.64	0.01979
11:44897862:T:C	50	98	0.86	0.06282
11:44897944:C:T	50	94	0.93	0.3568
11:44897992:G:T	50	100	0.94	0.01198
11:44898349:C:T	50	100	0.89	0.01307
11:44899075:A:G	50	100	0.96	0.1156
11:44899269:C:G	50	100	0.96	0.1109
11:44899732:C:A	50	96	0.95	0.3424
11:44899865:T:G	50	98	0.96	0.1147
11:44899903:G:A	50	100	0.87	0.04539
11:44900076:A:C	50	100	0.87	0.063
11:44900208:A:C	50	100	0.97	0.04466
11:44900891:T:C	50	96	0.93	0.1256
11:44900987:G:A	50	100	0.95	0.01144
11:44901353:G:A	50	100	0.97	0.04448
11:44901809:T:A	50	100	0.97	0.04448
11:44901920:G:C	50	98	0.96	0.08515
11:44902424:A:G	50	98	0.96	0.2569
11:44902637:C:T	50	100	0.95	0.09477
11:44902874:G:A	50	100	0.79	0.01162
11:44903020:A:T	50	100	0.94	0.1015
11:44903056:C:T	50	96	0.94	0.3686
11:44903059:C:T	50	100	0.96	0.03214
11:44903089:T:A	50	98	0.97	0.1703
11:44903207:A:G	50	96	0.95	0.06972
11:44903487:A:G	50	98	0.96	0.2589
11:44904124:C:T	50	100	0.95	0.04448
11:44904164:C:T	50	100	0.96	0.0118
11:44904388:A:G	50	100	0.97	0.02723
11:44904556:G:C	50	100	0.92	0.06191
11:44905269:C:T	50	94	0.95	0.06699
11:44906074:C:T	50	96	0.96	0.06191
11:44906584:G:A	49	98	0.95	0.4708
11:44906878:C:T	50	96	0.92	0.1407
11:44906969:G:A	50	100	0.94	0.04375
11:44907494:A:G	50	100	0.9	0.02233
11:44907648:C:T	50	98	0.97	0.3148
11:44907757:C:G	50	98	0.95	0.1031
11:44907794:T:G	50	88	0.94	0.419
11:44908009:C:G	50	96	0.96	0.08025
11:44908287:G:A	50	98	0.96	0.4296
11:44908831:A:G	39	87.2	0.84	0.4924
11:44909084:A:G	50	98	0.99	0.3646
11:44909490:G:A	50	100	0.93	0.03232
11:44910056:T:C	50	98	0.96	0.1483
11:44910252:T:C	50	98	1	0.3651
11:44910374:G:A	50	100	1	0.01416
11:44910410:G:A	50	100	1	0.01525
11:44910835:T:C	50	100	0.99	0.2916
11:44910877:A:G	50	98	0.97	0.1187
11:44910883:T:C	50	98	0.91	0.01053
11:44910921:T:C	50	100	0.97	0.061
11:44911427:G:C	50	100	0.98	0.12
11:44911851:C:T	50	100	0.98	0.02596
11:44911962:C:G	50	98	0.99	0.4648
11:44911977:A:G	50	98	0.99	0.4648
11:44912439:G:A	50	98	0.97	0.4276
11:44912596:T:C	50	100	1	0.03086
11:44912713:G:A	50	100	0.99	0.05737
11:44912755:G:A	50	100	1	0.01362
11:44912761:G:A	50	98	0.98	0.3524
11:44912822:G:A	50	98	0.99	0.3413
11:44913381:G:A	50	100	1	0.3195
11:44913920:T:C	50	100	1	0.3455
11:44914061:G:T	50	100	1	0.356
11:44914142:G:A	50	96	0.97	0.2355
11:44914204:A:C	50	100	0.97	0.1031
11:44914205:C:A	50	100	1	0.3477
11:44914434:C:T	50	100	1	0.03086
11:44914723:G:C	50	98	0.94	0.08261
11:44914758:A:G	50	100	0.99	0.3235
11:44914798:T:C	50	98	1	0.01017
11:44914883:T:G	50	100	1	0.02015
11:44915127:C:T	50	100	1	0.3633
11:44915336:A:C	50	100	1	0.03086
11:44915342:C:T	50	100	0.82	0.02977
11:44915523:T:C	50	100	1	0.3459
11:44915637:A:C	50	100	1	0.3459
11:44915851:G:A	50	98	1	0.01053
11:44915884:G:A	50	100	1	0.01126
11:44915963:G:T	50	100	1	0.3509
11:44916013:C:T	50	100	0.84	0.02088
11:44916168:T:G	50	100	1	0.01289
11:44916355:C:T	50	98	1	0.01053
11:44916392:T:C	50	100	1	0.3464
11:44916620:G:A	50	100	1	0.05792
11:44916665:T:C	49	100	1	0.3308
11:44916758:C:T	50	100	1	0.01325
11:44916767:C:A	50	100	1	0.02397
11:44916861:G:A	50	100	1	0.02415
11:44917092:G:T	50	100	1	0.03068
11:44917099:G:A	50	100	1	0.3366
11:44917127:G:A	50	100	1	0.01144
11:44917521:G:A	50	100	1	0.01398
11:44917602:G:A	50	100	1	0.2451
11:44917744:G:T	50	100	1	0.01434
11:44918331:G:A	50	98	1	0.3401
11:44918343:T:C	50	98	1	0.3444
11:44918467:C:T	50	100	1	0.3248
11:44918718:A:G	50	100	1	0.3446
11:44918765:G:A	50	100	1	0.02306
11:44919082:G:A	50	98	0.92	0.02905
11:44919195:C:A	50	100	1	0.0581
11:44919277:G:A	50	98	1	0.3226
11:44919322:G:A	50	100	1	0.1843
11:44919589:G:A	50	100	1	0.02033
11:44920087:G:T	50	100	1	0.03014
11:44920369:T:C	50	100	1	0.3282
11:44920705:C:T	50	100	1	0.01289
11:44920846:A:T	50	100	1	0.169
11:44921089:A:C	50	100	1	0.3074
11:44921176:T:C	50	100	1	0.169
11:44921284:G:A	50	100	1	0.01997
11:44921332:G:T	50	100	1	0.2961
11:44921455:T:G	50	98	1	0.3232
11:44921608:G:A	50	100	1	0.01525
11:44921652:C:T	50	100	0.65	0.01344
11:44921671:C:T	50	100	1	0.01344
11:44921709:G:A	50	100	0.99	0.3017
11:44921791:G:C	50	100	1	0.01289
11:44921905:A:C	50	98	1	0.3375
11:44921909:A:G	50	100	1	0.3406
11:44922049:T:C	50	100	1	0.3408
11:44922614:C:T	50	98	0.88	0.05882
11:44922643:G:A	50	100	1	0.01216
11:44922644:G:A	50	100	1	0.01216
11:44922809:G:A	50	100	0.8	0.01398
11:44922835:A:G	50	100	1	0.3103
11:44923050:G:C	50	100	1	0.01616
11:44923073:T:C	50	100	0.99	0.3807
11:44923228:G:A	50	100	1	0.3451
11:44923565:C:A	50	100	1	0.01126
11:44923957:C:T	50	100	1	0.05792
11:44924135:A:G	50	98	1	0.3448
11:44924424:G:A	50	100	1	0.01216
11:44924483:G:A	50	100	1	0.01216
11:44924516:A:G	50	100	1	0.3448
11:44924526:C:G	50	100	1	0.03068
11:44924588:C:T	50	100	1	0.01253
11:44924709:G:A	50	100	1	0.3446
11:44924787:A:G	50	100	1	0.3319
11:44924861:G:T	50	100	1	0.1692
11:44924897:A:T	50	100	1	0.01289
11:44924996:C:T	50	100	1	0.01307
11:44925087:C:A	50	100	1	0.345
11:44925101:C:T	50	100	1	0.1692
11:44925283:G:A	50	100	1	0.2502
11:44925584:G:A	50	100	1	0.01852
11:44925788:G:A	50	100	0.99	0.01525
11:44925853:A:G	50	100	1	0.345
11:44925884:G:A	50	100	1	0.345
11:44925980:G:A	50	100	0.98	0.03105
11:44926369:A:G	50	100	0.89	0.03286
11:44926407:T:A	50	98	0.92	0.3181
11:44926501:G:T	50	86	0.82	0.453
11:44926555:C:A	50	100	0.93	0.05229
11:44926712:C:T	50	100	0.98	0.0276
11:44927529:C:T	50	98	1	0.02469
11:44927645:T:C	50	100	1	0.09005
11:44927687:A:C	50	100	0.96	0.07807
11:44928512:C:T	50	100	1	0.07916
11:44929113:C:T	50	100	1	0.0797
11:44929233:G:A	50	100	0.97	0.08188
11:44929426:A:C	50	100	0.96	0.1037
11:44929516:T:A	50	100	0.99	0.04103
11:44930041:C:A	50	100	0.97	0.108
11:44930066:G:C	50	98	0.97	0.4842
11:44930280:A:T	50	100	0.97	0.1095
11:44930489:C:T	50	100	0.97	0.04375
11:44930520:A:G	50	100	1	0.1173
11:44930734:C:T	50	98	0.97	0.4808
11:44930773:G:A	50	100	0.97	0.05701
11:44930815:G:C	50	100	0.97	0.05683
11:44930944:G:A	50	100	1	0.06373
11:44931118:G:C	50	100	0.96	0.08007
11:44931141:G:T	50	100	1	0.02542
11:44931175:G:C	50	100	0.98	0.07934
11:44931379:G:A	50	100	0.93	0.09931
11:44931505:C:T	50	100	0.97	0.06336
11:44931641:A:G	50	100	0.99	0.01253
11:44931719:A:G	50	100	1	0.06554
11:44932166:G:C	50	100	1	0.06427
11:44932186:C:T	50	100	0.86	0.02342
11:44932463:C:T	50	100	0.96	0.01761
11:44932464:G:A	50	100	1	0.06373
11:44932882:G:A	50	98	0.99	0.02215
11:44933105:C:G	50	100	1	0.0797
11:44933402:G:C	50	100	1	0.01144
11:44933498:A:G	49	100	1	0.08951
11:44933563:C:T	49	98	0.97	0.4849
11:44933718:A:G	50	98	1	0.0886
11:44933732:T:C	50	98	1	0.08842
11:44933745:T:C	50	96	0.98	0.0138
11:44933830:G:C	50	100	0.99	0.05755
11:44934048:G:A	50	100	0.84	0.0236
11:44934215:G:A	50	100	1	0.0886
11:44934353:T:C	50	100	0.99	0.05792
11:44934680:G:A	50	100	0.96	0.08533
11:44934727:T:G	50	98	0.98	0.08678
11:44934908:G:A	50	98	0.84	0.01325
11:44935031:T:G	50	100	0.99	0.0886
11:44935053:A:C	50	100	0.98	0.0532
11:44935119:T:C	50	100	1	0.05283
11:44935394:G:A	50	98	0.94	0.01834
11:44935427:C:T	50	100	0.97	0.03885
11:44935665:G:A	50	100	0.97	0.03903
11:44935868:C:T	50	100	0.98	0.02959
11:44936007:C:G	50	100	0.96	0.4306
11:44936379:G:C	50	100	0.96	0.01489
11:44936493:T:G	50	100	1	0.03813
11:44936586:G:A	50	100	0.99	0.02941
11:44937510:C:A	50	100	0.93	0.1178
11:44937532:C:G	50	98	0.97	0.1483
11:44937655:C:A	50	100	0.92	0.118
11:44937662:C:T	50	100	0.96	0.4385
11:44938069:T:C	50	96	0.97	0.1616
11:44938373:G:A	50	94	0.97	0.4599
11:44938644:T:C	50	100	0.97	0.2907
11:44938744:T:C	50	100	0.98	0.1088
11:44938833:C:T	50	100	0.96	0.07916
11:44939338:G:C	50	100	1	0.01307
11:44939577:G:A	50	94	0.96	0.3981
11:44940289:C:T	50	98	0.98	0.2001
11:44940408:T:A	50	100	0.97	0.1788
11:44940421:A:T	50	100	0.98	0.1008
11:44940589:G:A	50	100	0.94	0.03086
11:44940849:C:T	50	100	0.98	0.01053
11:44940904:G:A	50	98	0.8	0.06009
11:44941429:G:T	50	100	0.97	0.02124
11:44941612:A:G	50	100	0.97	0.01126
11:44941654:T:C	50	98	0.93	0.01561
11:44941685:G:C	50	100	0.9	0.03014
11:44941709:T:C	50	96	0.95	0.2041
11:44941779:C:T	50	100	0.92	0.02977
11:44941814:G:A	50	100	0.92	0.02905
11:44941943:C:T	48	100	0.97	0.02106
11:44942236:A:C	50	98	0.83	0.04666
11:44942282:A:G	50	100	0.66	0.0138
11:44942409:C:A	50	92	0.9	0.3319
11:44942423:A:G	50	90	0.92	0.463
11:44942809:G:T	50	100	0.9	0.03341
11:44942995:C:T	50	98	1	0.01543
11:44943053:C:T	50	94	0.9	0.1554
11:44943221:C:G	50	98	0.98	0.1022
11:44943821:T:C	50	98	0.95	0.2015
11:44944488:C:G	50	100	0.94	0.1707
11:44944562:A:G	50	100	0.94	0.2017
11:44944596:G:A	50	100	0.98	0.0187
11:44944633:C:T	50	100	0.97	0.01834
11:44944887:G:A	50	98	0.93	0.4486
11:44945043:G:A	50	100	0.93	0.1442
11:44945116:G:A	50	100	0.93	0.1627
11:44945379:T:C	50	100	0.85	0.01471
11:44945675:G:A	50	100	0.85	0.01797
11:44945893:G:A	50	100	1	0.0158
11:44946636:T:C	50	100	0.97	0.1946
11:44947205:G:A	50	98	0.94	0.4326
11:44947657:A:G	50	94	0.95	0.06645
11:44948419:C:T	50	100	0.95	0.1928
11:44949453:G:A	50	96	0.86	0.01035
11:44949612:G:A	50	100	0.98	0.158
11:44949812:G:A	50	94	0.94	0.06718
11:44950557:C:T	50	100	0.97	0.01779
11:44950809:A:G	50	96	0.9	0.06064
11:44950814:G:A	50	96	0.88	0.06028
11:44951736:G:C	50	100	1	0.01107
11:44951897:G:A	50	100	0.97	0.1641
11:44952723:G:A	50	100	0.98	0.1679
11:44953023:C:G	50	100	0.98	0.02487
11:44953544:C:T	50	100	0.96	0.1552
11:44954001:C:T	50	100	0.97	0.1576
11:44954297:G:A	50	100	0.96	0.1456
11:44954385:C:T	50	98	0.95	0.12
11:44954762:G:T	50	100	0.98	0.02505
11:44955130:G:A	50	98	0.94	0.07371
11:44955250:C:T	50	100	1	0.02578
11:44955358:G:A	50	100	0.97	0.01834
11:44955532:T:C	50	98	0.97	0.179
11:44955695:G:A	50	100	0.97	0.02887
11:44956096:C:T	50	98	0.96	0.2918
11:44956176:A:G	50	100	1	0.03468
11:44956515:C:T	50	100	1	0.0256
11:44956625:G:A	50	98	0.96	0.2918
11:44956786:A:G	50	100	1	0.03322
11:44956818:T:A	50	100	0.8	0.01416
11:44957196:A:G	50	100	1	0.03304
11:44957197:A:C	50	100	1	0.03304
11:44957733:T:C	50	100	0.88	0.06481
11:44958285:T:C	50	100	0.92	0.05447
11:44958771:G:A	50	98	0.89	0.1854
11:44958832:A:G	50	98	0.9	0.1888
11:44960339:T:G	50	96	0.82	0.01289
11:44960430:G:C	50	92	0.79	0.165
11:44960584:C:T	50	98	0.76	0.01834
11:44960836:T:C	50	100	0.78	0.05247
11:44961251:G:A	50	86	0.8	0.486
11:44961883:G:C	50	100	0.89	0.02306
11:44961910:T:G	50	100	0.97	0.01743
11:44962220:A:G	50	100	0.92	0.04012
11:44962841:G:A	50	100	0.9	0.1458
11:44963138:G:A	50	100	0.9	0.02324
11:44963166:T:C	50	100	0.82	0.01797
11:44963558:C:T	50	100	0.89	0.04212
11:44963686:T:C	50	100	0.91	0.01743
11:44963701:T:C	50	100	0.92	0.1111
11:44964016:T:C	50	100	0.97	0.1668
11:44964069:C:T	50	98	0.98	0.3903
11:44964145:C:T	50	100	0.98	0.02705
11:44964385:T:C	50	98	0.98	0.4475
11:44964810:G:A	50	100	0.99	0.02723
11:44965334:A:G	50	98	0.98	0.3958
11:44965402:G:A	50	100	0.99	0.02687
11:44965723:G:T	50	100	0.93	0.02015
11:44965738:G:A	50	100	0.99	0.1333
11:44965958:C:G	50	98	0.98	0.3954
11:44966500:A:G	50	98	0.96	0.1723
11:44966530:T:C	50	98	0.95	0.1721
11:44967004:C:T	50	100	0.99	0.02306
11:44967241:C:T	50	100	0.95	0.01743
11:44967894:C:T	50	100	0.96	0.1865
11:44967908:C:A	50	100	1	0.01525
11:44968735:T:C	50	100	1	0.01525
11:44969202:G:A	49	98	0.7	0.02033
11:44969656:A:G	50	100	1	0.01525
11:44970067:A:G	50	98	0.95	0.1485
11:44971285:T:C	50	100	1	0.02397
11:44971420:C:T	50	100	0.98	0.1429
11:44971817:T:G	50	100	0.97	0.4434
11:44971956:T:C	50	100	0.98	0.482
11:44972509:C:T	50	100	0.97	0.2104
11:44972643:G:A	50	100	0.96	0.05138
11:44972743:C:T	50	100	1	0.02397
11:44972916:G:C	50	100	1	0.01525
11:44972932:G:A	50	100	0.9	0.01035
11:44973083:C:T	50	100	0.96	0.1505
11:44973890:C:T	50	100	0.95	0.1767
11:44974044:T:C	50	98	0.98	0.2084
11:44974208:G:A	50	100	0.96	0.4622
11:44974324:G:A	50	100	0.94	0.03286
11:44974400:C:A	50	100	0.95	0.01362
11:44974640:C:T	50	100	0.97	0.4321
11:44974820:G:A	50	100	1	0.03286
11:44975062:G:T	50	100	0.98	0.1941
11:44975320:A:C	50	100	1	0.03686
11:44975442:C:T	50	100	1	0.03286
11:44975445:G:T	50	100	0.98	0.327
11:44975761:C:G	50	100	1	0.03631
11:44976049:G:A	50	98	0.98	0.2119
11:44976160:G:T	50	100	0.94	0.10780000000000001
11:44976625:C:T	50	100	1	0.03268
11:44977140:G:T	50	100	0.82	0.01053
11:44977340:G:C	50	100	1	0.03268
11:44978470:C:G	50	94	0.93	0.207
11:44978507:A:T	50	98	0.9	0.01289
11:44978620:G:A	50	100	0.98	0.2151
11:44979202:C:G	50	100	1	0.0325
11:44979492:A:G	50	100	0.99	0.2264
11:44979500:G:A	50	100	0.96	0.01053
11:44979604:G:A	50	100	1	0.2131
11:44979664:G:A	50	100	1	0.2259
11:44979765:C:T	50	100	0.98	0.1563
11:44979819:G:T	50	100	1	0.2259
11:44979939:T:C	50	98	1	0.4423
11:44980329:C:T	50	98	1	0.4419
11:44980411:G:A	50	100	1	0.01725
11:44980459:A:G	50	98	0.99	0.435
11:44980461:A:G	50	98	0.99	0.435
11:44980947:A:C	50	98	1	0.4459
11:44980979:G:C	50	100	0.99	0.01053
11:44981000:A:G	50	96	1	0.461
11:44981043:G:A	50	98	1	0.461
11:44981099:C:T	50	100	1	0.02124
11:44981146:C:T	50	98	1	0.209
11:44981357:G:A	50	100	1	0.02106
11:44981647:C:T	50	98	1	0.1494
11:44982180:A:G	50	100	1	0.01017
11:44982352:A:T	50	100	1	0.01525
11:44982635:C:T	50	100	0.96	0.03341
11:44982911:G:A	50	98	1	0.01035
11:44982929:C:T	50	100	0.99	0.2231
11:44983232:G:T	50	98	0.99	0.211
11:44983238:G:A	49	98	0.99	0.2111
11:44983343:T:C	50	100	0.96	0.01761
11:44983492:G:A	50	98	0.68	0.03232
11:44983514:G:C	50	100	1	0.01035
11:44983978:C:A	50	98	0.99	0.2215
11:44984069:G:A	50	98	0.98	0.3417
11:44985132:G:A	50	100	1	0.01507
11:44985221:G:A	50	100	0.94	0.01198
11:44985488:T:C	50	100	0.95	0.01725
11:44985814:A:G	50	100	1	0.01307
11:44985969:T:C	50	100	0.96	0.03032
11:44986042:T:G	50	96	0.99	0.1632
11:44986540:T:C	50	98	0.98	0.2273
11:44987306:C:T	50	98	0.98	0.2226
11:44987371:A:C	50	98	0.98	0.2226
11:44987382:C:T	50	98	0.98	0.2226
11:44987563:A:G	50	98	0.99	0.3328
11:44987582:G:A	50	100	0.99	0.4439
11:44987653:C:T	50	98	0.99	0.2997
11:44987722:C:G	50	98	0.99	0.3324
11:44987775:G:C	50	100	1	0.01834
11:44988267:G:T	50	100	0.96	0.01761
11:44988292:G:A	50	98	1	0.01307
11:44988434:T:C	50	100	0.96	0.0443
11:44988785:A:G	50	96	0.98	0.4715
11:44989213:C:T	50	100	1	0.01543
11:44989672:G:A	50	98	0.99	0.02796
11:44989698:A:C	50	100	1	0.01543
11:44989729:G:C	50	98	0.62	0.02959
11:44990207:C:T	50	100	0.95	0.1055
11:44991197:A:G	50	100	0.96	0.1801
11:44991263:G:A	50	100	0.65	0.01434
11:44991348:G:A	50	100	0.97	0.01725
11:44991384:C:T	50	100	1	0.01525
11:44991416:C:T	50	100	1	0.01434
11:44991600:A:G	50	100	0.96	0.1801
11:44991777:T:C	50	98	0.98	0.3112
11:44991870:A:G	50	98	0.98	0.3105
11:44992415:T:C	50	98	0.92	0.01489
11:44992775:T:G	50	98	0.98	0.3108
11:44993000:A:G	50	98	0.98	0.3106
11:44993036:G:C	50	98	0.98	0.2874
11:44993330:A:G	50	100	0.96	0.1687
11:44993794:T:C	50	100	0.96	0.3551
11:44993867:A:G	50	100	0.96	0.4635
11:44994251:C:T	50	100	0.94	0.1231
11:44994870:A:G	50	82	0.73	0.4608
11:44995101:G:C	50	90	0.82	0.2211
11:44995541:A:T	50	100	0.89	0.06046
11:44995750:A:G	50	100	0.98	0.01216
11:44995816:T:C	50	100	0.98	0.01216
11:44996487:A:G	50	100	1	0.01471
11:44996498:G:A	50	98	0.78	0.0167
11:44996637:T:A	50	100	0.93	0.03794
11:44997888:G:C	50	98	0.94	0.1944
11:44998018:G:A	50	100	0.93	0.01126
11:44998077:A:C	50	100	1	0.01489
11:44998443:T:G	50	100	0.96	0.1414
11:44998631:A:T	50	100	0.99	0.3836
11:44998767:A:T	50	100	0.98	0.4495
11:44998960:C:A	50	100	1	0.01507
11:44999001:C:T	50	100	0.99	0.3836
11:44999889:T:A	50	100	0.84	0.01924
11:44999919:C:G	50	100	1	0.01507
11:45000424:C:A	49	98	0.94	0.02342
11:45000491:C:T	50	100	0.99	0.01489
11:45000675:A:G	50	100	1	0.01471
11:45000725:C:T	50	100	0.99	0.01489
11:45000982:C:A	50	100	1	0.04031
11:45001399:C:G	50	98	0.93	0.1202
11:45001482:C:T	50	98	0.99	0.3159
11:45001570:A:C	50	100	0.97	0.3863
11:45001617:G:A	50	100	0.93	0.01216
11:45001998:C:A	50	100	1	0.01144
11:45002198:T:A	50	100	0.99	0.3286
11:45002235:G:A	50	100	0.97	0.124
11:45002600:C:T	50	100	1	0.01471
11:45003106:A:G	50	100	0.98	0.06155
11:45003808:G:A	50	100	1	0.01144
11:45003832:G:A	50	100	0.97	0.1095
11:45003953:C:T	50	100	0.95	0.01471
11:45004257:C:T	50	100	0.98	0.1483
11:45004266:C:T	50	100	0.98	0.2402
11:45004365:C:A	50	100	0.93	0.01126
11:45004407:T:G	50	100	0.93	0.01126
11:45004424:C:T	50	100	0.99	0.03867
11:45004898:C:T	50	98	0.99	0.3293
11:45005042:C:T	50	100	1	0.01235
11:45005286:A:C	50	98	0.73	0.01126
11:45005295:A:C	50	100	1	0.01452
11:45005707:T:C	48	91.7	0.82	0.07044
11:45005711:T:C	48	89.6	0.82	0.1011
11:45006164:T:C	50	100	0.99	0.1865
11:45006229:T:C	50	100	1	0.3829
11:45006316:C:T	50	100	0.99	0.04666
11:45006688:G:T	50	100	1	0.01634
11:45006703:G:A	50	100	0.99	0.1236
11:45007024:G:A	50	100	1	0.03867
11:45007265:G:A	50	100	0.99	0.1977
11:45007652:C:T	50	100	1	0.01144
11:45007867:T:C	50	100	0.99	0.3831
11:45008047:T:A	50	82	0.86	0.3281
11:45008049:T:A	49	83.7	0.97	0.4424
11:45008051:T:A	49	95.9	0.89	0.03522
11:45008367:G:A	50	100	1	0.01144
11:45008429:T:C	50	100	1	0.1975
11:45008499:A:G	50	100	0.99	0.1863
11:45008864:G:A	50	100	1	0.01144
11:45008926:G:A	50	100	1	0.3174
11:45009419:A:G	50	96	0.99	0.1865
11:45009448:C:T	50	100	1	0.03867
11:45009508:C:T	50	100	0.99	0.1236
11:45009708:C:T	50	98	1	0.1863
11:45009784:C:T	50	100	0.94	0.01126
11:45009859:C:A	50	100	1	0.03014
11:45009973:T:A	50	98	1	0.3172
11:45010134:G:T	50	100	1	0.01344
11:45010139:T:C	50	100	1	0.02687
11:45010287:T:C	49	100	1	0.02397
11:45010611:C:T	49	98	0.99	0.01162
11:45010706:A:G	49	81.6	0.99	0.1225
11:45010767:G:A	50	100	0.99	0.3831
11:45010902:G:A	50	100	0.99	0.3862
11:45010980:T:C	50	100	0.99	0.1859
11:45011068:A:C	50	100	0.94	0.01126
11:45011164:C:T	50	100	1	0.02687
11:45011247:A:G	50	100	1	0.1861
11:45011425:T:C	50	100	1	0.1861
11:45011514:G:A	50	100	1	0.03867
11:45011549:T:C	50	100	1	0.2861
11:45011617:C:T	50	100	1	0.3295
11:45011620:G:A	50	100	1	0.01525
11:45012006:T:C	50	100	0.94	0.01126
11:45012061:T:A	50	100	1	0.1863
11:45012064:T:G	50	100	1	0.0236
11:45012315:G:A	50	100	1	0.2863
11:45012372:T:C	50	100	1	0.01144
11:45012560:T:A	50	100	0.94	0.01126
11:45012718:G:T	50	100	1	0.03794
11:45012726:G:T	50	100	1	0.2863
11:45013031:C:G	50	100	1	0.07698
11:45013103:G:C	50	100	1	0.02687
11:45013611:T:A	50	98	1	0.3297
11:45013714:A:G	50	100	0.99	0.1238
11:45013824:C:T	50	100	1	0.03867
11:45014212:T:C	50	100	0.95	0.01144
11:45014387:C:T	50	100	0.99	0.1084
11:45014390:C:G	50	100	1	0.02687
11:45014647:A:G	50	100	1	0.01834
11:45014734:T:C	50	100	0.89	0.06463
11:45014814:G:C	50	100	1	0.1861
11:45015029:C:T	50	100	0.99	0.3829
11:45015100:T:C	50	100	1	0.2856
11:45015330:A:G	50	98	0.96	0.1972
11:45015408:G:C	50	100	1	0.02687
11:45015515:G:T	50	100	0.99	0.1091
11:45015695:C:T	50	100	0.94	0.01126
11:45015754:T:C	50	100	0.94	0.01126
11:45016069:G:C	50	100	1	0.01834
11:45016229:T:G	50	100	1	0.01144
11:45016372:T:A	50	100	0.99	0.3827
11:45016428:A:G	50	100	1	0.2856
11:45016442:A:G	50	100	1	0.331
11:45016830:A:G	50	100	0.99	0.3838
11:45017108:C:T	50	100	0.99	0.3179
11:45017396:C:A	50	100	0.99	0.2861
11:45017410:G:T	50	100	0.94	0.01144
11:45017610:G:A	50	100	1	0.01144
11:45017665:A:T	50	100	1	0.01144
11:45018212:T:C	50	100	1	0.02215
11:45018503:A:T	50	100	1	0.02977
11:45018774:G:A	50	100	1	0.02959
11:45018885:C:T	50	100	1	0.02215
11:45019411:G:A	50	100	1	0.01561
11:45019629:T:C	50	100	0.95	0.01525
11:45020168:A:T	50	100	1	0.01525
11:45020382:C:T	50	100	1	0.02977
11:45020385:G:A	50	100	0.99	0.1354
11:45020662:C:G	50	100	0.99	0.1905
11:45020741:G:A	50	100	1	0.01525
11:45020892:G:A	50	100	1	0.05483
11:45020975:C:T	50	100	1	0.0886
11:45021213:G:T	50	100	1	0.01507
11:45022242:C:T	50	100	0.98	0.1875
11:45022836:T:C	50	100	0.99	0.03341
11:45022894:C:T	50	100	0.97	0.1872
11:45022895:A:G	50	100	1	0.03341
11:45023120:G:A	50	98	0.99	0.4134
11:45023340:A:G	50	100	0.99	0.1872
11:45023568:T:C	50	100	0.97	0.1536
11:45023638:T:C	50	100	0.98	0.1536
11:45023787:G:A	50	100	0.99	0.1307
11:45023845:T:A	50	100	0.99	0.1536
11:45023904:A:G	50	100	0.98	0.1538
11:45023934:C:T	50	98	0.77	0.05864
11:45024801:C:A	50	100	1	0.02705
11:45024887:C:T	50	100	0.98	0.1872
11:45024981:G:A	50	100	0.99	0.2803
11:45025140:C:A	50	100	1	0.03341
11:45025143:A:T	50	100	0.98	0.02233
11:45025165:C:T	50	96	0.98	0.3032
11:45025642:A:G	50	100	1	0.02233
11:45025718:A:G	50	100	1	0.01525
11:45025962:G:A	50	100	1	0.07589
11:45026212:C:T	50	100	0.98	0.1507
11:45026274:G:A	50	100	0.98	0.1122
11:45026282:C:T	49	100	1	0.02015
11:45026316:C:T	49	100	1	0.01525
11:45026554:T:C	50	100	0.97	0.1536
11:45026592:G:A	50	100	0.99	0.1529
11:45026668:T:C	50	100	0.99	0.03214
11:45027037:G:A	50	100	0.94	0.08751
11:45027051:C:T	50	98	0.94	0.08733
11:45027333:T:C	50	100	0.98	0.01725
11:45027599:C:T	50	94	0.91	0.3175
11:45027628:C:G	50	94	0.9	0.4337
11:45027859:C:T	50	100	0.98	0.01888
11:45028057:C:G	50	92	0.89	0.4984
11:45028440:G:A	50	100	1	0.01253
11:45029243:A:G	50	98	0.99	0.02251
11:45029298:G:A	50	98	0.94	0.2449
11:45029360:C:T	50	100	0.93	0.1342
11:45029738:T:G	50	98	0.93	0.4296
11:45029742:G:A	50	100	0.86	0.03577
11:45029803:C:T	50	98	0.94	0.02614
11:45030000:T:C	50	100	0.97	0.01743
11:45030276:C:T	50	98	0.95	0.4316
11:45030420:G:A	50	100	0.9	0.03468
11:45030847:C:T	50	96	0.96	0.3942
11:45032310:G:C	50	100	1	0.02088
11:45032701:C:T	50	98	0.94	0.2037
11:45032973:C:A	50	98	0.98	0.136
11:45032984:T:G	50	98	0.9	0.01307
11:45033065:G:A	50	100	1	0.0207
11:45033256:T:C	50	100	1	0.02324
11:45033271:T:G	50	100	1	0.02324
11:45034182:A:C	50	100	0.99	0.02342
11:45034221:A:G	50	100	1	0.02378
11:45034309:G:A	50	100	1	0.02324
11:45034384:T:C	50	100	1	0.02324
11:45034518:C:T	50	100	0.98	0.01289
11:45034762:A:G	50	100	1	0.02342
11:45034811:G:A	50	100	1	0.02342
11:45034850:G:A	50	100	1	0.02342
11:45034961:A:T	50	100	1	0.01852
11:45034977:C:T	50	100	0.9	0.01434
11:45034991:G:A	50	100	1	0.02342
11:45035097:T:G	50	100	0.97	0.1275
11:45035437:A:G	50	98	0.99	0.04285
11:45036201:A:G	50	100	0.98	0.01961
11:45036504:G:A	50	100	0.95	0.09804
11:45036574:A:G	50	98	0.96	0.3154
11:45036614:G:A	50	100	0.91	0.09405
11:45036884:T:A	50	100	0.98	0.154
11:45036931:G:T	50	100	0.97	0.1411
11:45037231:A:G	50	100	0.97	0.03867
11:45037307:A:C	50	98	1	0.01943
11:45037320:T:C	50	100	0.99	0.1687
11:45037471:C:T	50	100	1	0.0187
11:45037500:G:A	50	100	0.97	0.2062
11:45038360:C:G	50	100	1	0.03849
11:45038554:T:C	50	100	0.99	0.3223
11:45038678:T:C	50	100	0.75	0.01834
11:45038753:T:G	50	100	0.99	0.3221
11:45038855:G:A	50	100	0.99	0.3117
11:45038956:A:C	50	100	1	0.1173
11:45039120:G:A	50	100	0.99	0.342
11:45039361:T:A	50	100	1	0.1797
11:45039528:G:T	50	100	1	0.1846
11:45039684:A:G	50	100	0.99	0.3226
11:45039734:C:T	50	100	0.99	0.3226
11:45039904:G:T	50	100	0.99	0.3177
11:45040645:T:G	50	100	0.99	0.3419
11:45040700:G:A	50	100	0.99	0.3228
11:45040744:A:G	50	100	0.99	0.3219
11:45040788:T:G	50	100	0.98	0.2195
11:45040914:C:T	50	100	1	0.1402
11:45041001:C:T	50	98	1	0.01289
11:45041153:C:T	50	100	0.98	0.1269
11:45041396:G:C	50	100	0.98	0.3887
11:45041572:G:C	50	100	1	0.01289
11:45041857:G:A	50	100	1	0.03867
11:45041997:G:C	50	100	0.91	0.01652
11:45042396:T:C	50	100	0.99	0.3965
11:45042660:T:C	50	100	0.98	0.4773
11:45042835:A:T	50	100	1	0.1523
11:45042939:G:A	50	100	0.99	0.4697
11:45043163:C:G	50	100	0.98	0.1491
11:45043191:A:G	50	100	0.98	0.3649
11:45043414:G:A	50	100	0.97	0.1142
11:45043469:G:A	50	100	0.99	0.1625
11:45043562:T:C	50	100	0.99	0.2164
11:45043610:T:C	50	100	0.99	0.01616
11:45044117:G:A	50	100	1	0.0138
11:45044235:C:T	50	100	1	0.01416
11:45044243:A:G	50	98	0.99	0.1623
11:45044255:C:T	50	100	0.74	0.04375
11:45044275:T:G	50	98	0.99	0.1623
11:45044301:A:T	50	100	0.99	0.2164
11:45044309:A:G	50	98	0.99	0.1619
11:45044313:A:C	50	98	0.99	0.1619
11:45044317:A:T	50	100	0.97	0.1187
11:45044480:T:G	50	98	0.98	0.1656
11:45044571:T:G	50	98	0.98	0.1718
11:45044572:T:C	50	98	0.98	0.1718
11:45044588:C:G	50	100	0.98	0.4009
11:45044663:C:G	50	96	0.98	0.1636
11:45044676:G:A	50	100	1	0.01289
11:45044765:A:G	50	98	0.98	0.1723
11:45045025:A:T	50	96	0.98	0.1708
11:45045295:G:A	50	100	0.96	0.1358
11:45045471:T:A	50	100	0.98	0.159
11:45045590:G:A	50	98	0.96	0.236
11:45046096:C:T	50	100	0.89	0.01307
11:45046585:T:C	49	95.9	0.94	0.3962
11:45047020:C:A	50	98	0.96	0.3744
11:45047622:A:G	50	100	0.93	0.1293
11:45047958:T:C	50	96	0.9	0.2124
11:45048599:G:A	50	100	0.82	0.01888
11:45048923:G:A	50	100	0.89	0.0285
11:45048980:C:T	50	100	0.82	0.0285
11:45049770:T:A	50	100	0.94	0.02288
11:45050428:A:G	50	96	0.89	0.488
11:45050854:C:T	50	100	0.94	0.03722
11:45051456:G:A	50	100	0.97	0.03776
11:45051682:A:G	50	100	0.97	0.03776
11:45051865:T:A	50	100	0.96	0.05338
11:45051872:T:C	50	100	0.95	0.1053
11:45052517:T:C	50	100	0.97	0.05356
11:45052570:A:C	50	100	0.87	0.01489
11:45052836:A:G	50	100	0.95	0.05356
11:45052968:C:T	50	100	0.92	0.1451
11:45053333:A:G	50	100	0.97	0.05356
11:45053874:C:G	50	100	0.95	0.05428
11:45053988:C:T	50	98	0.93	0.09223
11:45053991:T:C	50	100	0.92	0.0207
11:45054053:C:A	50	100	0.94	0.05628
11:45054275:A:G	50	98	0.93	0.1427
11:45054285:C:T	50	98	0.93	0.1427
11:45054301:G:C	50	98	0.93	0.1429
11:45054650:T:G	50	98	0.96	0.1307
11:45054733:T:C	50	98	0.95	0.1329
11:45054764:A:G	49	91.8	0.96	0.2224
11:45054773:A:G	49	95.9	0.95	0.1309
11:45054799:A:C	50	96	0.92	0.06227
11:45054805:A:C	50	96	0.92	0.1077
11:45054810:A:C	49	95.9	0.92	0.1104
11:45054815:A:C	50	94	0.93	0.1284
11:45054892:C:T	50	100	1	0.02669
11:45054993:C:T	50	98	0.96	0.1314
11:45055089:G:A	50	96	0.99	0.2151
11:45055209:T:C	50	96	0.99	0.2231
11:45055224:G:C	50	98	0.99	0.1314
11:45055317:A:C	50	96	0.99	0.2235
11:45055370:G:A	50	100	0.95	0.0532
11:45055456:G:A	50	96	0.99	0.2233
11:45055513:C:T	50	96	0.99	0.2235
11:45055579:C:T	50	96	0.99	0.2231
11:45055674:A:G	50	96	0.99	0.2231
11:45055747:G:A	50	98	1	0.02378
11:45055748:T:C	50	98	0.99	0.1049
11:45055876:C:T	50	96	0.99	0.2231
11:45055934:C:G	50	100	0.85	0.01816
11:45056049:A:G	50	96	0.99	0.2253
11:45056105:C:T	50	100	1	0.05919
11:45056117:C:T	50	98	0.99	0.1396
11:45056176:C:T	50	100	1	0.05919
11:45056262:G:A	50	96	0.99	0.2386
11:45056270:A:G	50	96	0.99	0.2404
11:45056360:A:G	50	96	0.99	0.2404
11:45056402:G:C	50	96	0.99	0.2551
11:45056454:C:A	50	100	0.89	0.01797
11:45056570:G:A	50	100	1	0.06264
11:45056899:C:G	50	98	1	0.05919
11:45057484:C:A	50	100	1	0.02088
11:45058502:G:A	50	100	0.76	0.03595
11:45058545:A:G	50	100	0.95	0.05737
11:45058654:A:G	50	98	1	0.1634
11:45058771:C:T	50	100	1	0.06227
11:45058894:G:A	50	98	1	0.1861
11:45059256:G:A	50	98	1	0.1861
11:45059846:G:C	50	100	1	0.02814
11:45059848:A:C	50	98	0.98	0.2055
11:45060263:G:A	49	87.8	0.71	0.06264
11:45060307:C:A	49	83.7	0.9	0.1725
11:45060429:G:A	50	100	0.99	0.01162
11:45060603:G:T	50	100	0.9	0.01362
11:45060706:T:C	50	100	0.87	0.01344
11:45060728:G:T	50	100	0.98	0.0906
11:45060734:T:C	50	100	1	0.02633
11:45061109:A:G	50	100	0.96	0.05447
11:45061299:G:A	50	100	0.96	0.01089
11:45061403:A:G	50	100	0.98	0.1639
11:45061684:T:C	50	96	0.94	0.1147
11:45061996:T:C	50	100	0.67	0.01543
11:45062210:A:G	50	100	0.92	0.01053
11:45062980:A:G	50	100	0.99	0.2406
11:45063055:T:C	50	100	0.99	0.01235
11:45063207:A:G	50	96	0.88	0.04648
11:45063430:A:G	50	98	0.99	0.2384
11:45063864:C:T	50	100	0.97	0.06409
11:45063972:G:A	50	100	0.98	0.07498
11:45064053:G:A	50	100	1	0.01761
11:45064419:C:G	50	100	0.99	0.07008
11:45065260:G:C	50	100	1	0.01743
11:45065497:T:A	50	100	1	0.02814
11:45065600:C:T	50	100	0.93	0.0512
11:45066722:G:C	50	100	0.93	0.01797
11:45066834:C:T	50	100	1	0.07734
11:45066917:A:G	50	100	0.97	0.08878
11:45068470:C:T	50	100	1	0.0118
11:45068833:G:T	50	100	0.98	0.01089
11:45068917:C:T	50	100	0.93	0.01434
11:45068922:C:T	50	100	0.99	0.01797
11:45069015:C:T	50	94	0.94	0.1605
11:45069204:T:A	50	100	1	0.07825
11:45069218:C:A	50	100	0.98	0.02397
11:45069996:C:A	50	100	0.99	0.01017
11:45070210:C:A	49	100	1	0.01707
11:45070336:A:G	50	100	0.99	0.01525
11:45070412:C:A	50	100	0.99	0.2317
11:45070513:A:G	50	100	0.97	0.1641
11:45071090:G:A	50	98	0.97	0.08025
11:45071488:G:A	50	100	0.97	0.0158
11:45071817:G:T	50	100	0.99	0.05792
11:45071934:T:A	50	100	0.97	0.0158
11:45071943:C:T	50	100	1	0.02015
11:45072004:G:A	50	100	0.99	0.01471
11:45072054:T:C	50	100	1	0.02015
11:45072207:C:T	50	100	0.97	0.02469
11:45072430:T:G	50	100	1	0.01235
11:45072485:C:A	50	100	0.98	0.02451
11:45072563:G:T	50	92	0.78	0.09749
11:45072567:G:T	48	91.7	0.83	0.1752
11:45072615:G:C	50	100	1	0.01235
11:45073529:T:C	50	100	0.97	0.0187
11:45073767:C:T	50	100	1	0.01253
11:45074259:G:T	50	100	0.96	0.05773
11:45074732:C:T	50	100	0.97	0.07062
11:45074818:C:T	50	100	0.97	0.1373
11:45074916:A:G	50	100	0.98	0.06463
11:45074941:A:T	50	100	0.88	0.01761
11:45076028:T:C	50	94	0.79	0.08442
11:45076549:T:C	50	100	0.96	0.06409
11:45076674:T:C	50	100	1	0.0276
11:45077084:T:A	50	100	0.98	0.06373
11:45077816:G:C	50	100	0.95	0.02451
11:45078330:A:T	50	100	0.97	0.01834
11:45079096:G:C	49	95.9	0.91	0.03123
11:45079105:T:C	48	85.4	0.9	0.1405
11:45079204:A:C	50	100	0.92	0.03885
11:45079245:A:G	50	100	0.96	0.01616
11:45079483:C:T	50	100	0.83	0.03014
11:45079583:A:G	50	100	0.95	0.01834
11:45079747:A:G	50	100	0.99	0.06808
11:45081348:G:A	50	100	1	0.0325
11:45081539:C:T	50	100	0.99	0.06754
11:45082335:C:T	50	100	0.93	0.01906
11:45082982:G:T	50	100	0.99	0.0187
11:45083905:C:T	50	100	0.96	0.07916
11:45083915:C:G	50	100	0.95	0.03341
11:45084032:A:G	50	100	0.96	0.01924
11:45084957:T:G	50	88	0.81	0.465
11:45085256:G:C	49	95.9	0.86	0.3146
11:45085547:G:C	50	100	0.86	0.1147
11:45085850:T:C	50	96	0.87	0.1296
11:45085906:T:C	50	100	0.93	0.0345
11:45086052:C:T	50	92	0.89	0.3304
11:45086113:C:T	50	92	0.85	0.1583
11:45086149:G:A	50	92	0.88	0.3036
11:45086812:A:G	50	96	0.9	0.3813
11:45086824:A:C	50	100	0.85	0.02451
11:45086985:A:C	50	100	0.92	0.2554
11:45087278:G:T	50	100	0.89	0.09459
11:45087355:C:G	50	100	0.92	0.1645
11:45088361:A:G	50	100	0.91	0.02288
11:45088365:C:G	50	100	0.9	0.09477
11:45088928:A:C	50	98	0.93	0.4877
11:45089089:C:T	50	100	0.96	0.1483
11:45089827:C:T	50	98	0.91	0.148
11:45090195:C:G	50	100	0.95	0.2796
11:45090549:T:C	50	100	0.99	0.1514
11:45090969:G:C	50	100	0.99	0.1512
11:45090995:A:G	50	100	0.99	0.1512
11:45091319:T:C	50	96	0.82	0.07081
11:45091470:A:C	50	98	0.92	0.05955
11:45091580:C:G	50	98	0.96	0.3903
11:45092074:C:G	50	100	0.99	0.01471
11:45092097:T:G	50	100	0.98	0.2941
11:45092108:G:C	50	100	0.94	0.06772
11:45092458:G:T	50	100	0.99	0.1512
11:45092777:A:G	50	98	0.92	0.04793
11:45093068:C:T	50	100	0.98	0.1235
11:45093871:G:T	50	100	0.97	0.2634
11:45094100:G:A	50	100	0.9	0.0256
11:45094513:G:A	49	100	0.97	0.1494
11:45094777:G:A	50	100	0.79	0.01235
11:45095244:G:A	50	100	0.99	0.1492
11:45095620:T:G	50	98	0.97	0.1033
11:45096106:C:T	50	100	0.98	0.09967
11:45096381:G:A	50	98	0.98	0.09931
11:45096736:A:G	50	100	0.98	0.1053
11:45096944:A:G	50	100	0.98	0.08842
11:45097014:A:G	50	100	0.98	0.3791
11:45099616:C:T	50	98	0.99	0.1523
11:45099625:T:C	50	100	0.98	0.01634
11:45100341:G:T	50	100	0.97	0.2095
11:45101145:G:A	50	100	0.96	0.01852
11:45101297:C:T	50	98	0.92	0.03903
11:45101435:A:T	50	100	0.97	0.199
11:45101570:G:A	30	93.3	0.77	0.132
11:45101576:G:A	38	92.1	0.62	0.02342
11:45101620:A:G	42	90.5	0.76	0.08134
11:45101631:A:G	41	92.7	0.61	0.05029
11:45101675:G:A	30	90	0.93	0.331
11:45101708:G:A	41	97.6	0.72	0.05973
11:45102380:G:C	50	100	0.96	0.1324
11:45102839:A:G	50	100	0.98	0.02142
11:45103304:C:T	50	98	0.96	0.1443
11:45103923:G:A	50	98	0.94	0.1634
11:45104676:G:A	50	98	0.9	0.01216
11:45104915:C:T	50	100	0.94	0.08551
11:45104925:G:A	50	100	0.96	0.06772
11:45105197:G:T	50	100	0.91	0.03159
11:45105232:T:C	50	100	0.94	0.3932
11:45105390:T:A	50	98	0.95	0.05301
11:45105843:C:T	50	100	0.62	0.01144
11:45105925:G:C	50	100	0.69	0.01452
11:45106594:G:A	50	100	0.8	0.01561
11:45106751:A:G	50	100	0.95	0.3824
11:45107018:T:C	50	100	0.93	0.4
11:45107723:T:C	50	98	0.96	0.05846
11:45108288:G:A	50	100	0.72	0.02142
11:45108451:C:T	50	96	0.92	0.2084
11:45108675:C:G	50	100	0.98	0.2505
11:45108913:T:C	50	100	0.97	0.1442
11:45108984:G:A	50	100	0.93	0.04484
11:45109061:A:G	50	100	0.98	0.4628
11:45109106:G:A	50	98	0.92	0.02633
11:45109405:G:A	50	100	0.99	0.3495
11:45109602:A:T	50	100	0.99	0.03304
11:45109625:G:A	50	100	0.99	0.03286
11:45110118:G:T	50	100	0.99	0.03286
11:45110237:A:G	50	100	1	0.03286
11:45110257:A:G	50	100	1	0.03286
11:45110278:C:A	50	100	1	0.4592
11:45110614:C:A	50	100	1	0.3155
11:45110836:C:A	50	100	1	0.1487
11:45110936:C:T	50	100	1	0.3204
11:45110938:C:G	50	100	1	0.03304
11:45110955:A:G	49	100	1	0.02524
11:45110974:A:G	50	100	1	0.02487
11:45111905:A:C	50	98	0.98	0.1409
11:45112168:C:T	50	100	1	0.03304
11:45112331:C:T	50	100	1	0.03304
11:45112339:G:T	50	100	1	0.03304
11:45112417:T:C	50	100	1	0.3177
11:45112628:G:A	50	100	0.92	0.02088
11:45112919:A:T	50	100	0.98	0.02142
11:45113085:G:T	50	100	1	0.4592
11:45113110:C:T	50	100	0.99	0.1456
11:45113118:C:T	50	100	1	0.03304
11:45113144:A:G	50	100	1	0.03304
11:45113192:C:T	50	100	1	0.0285
11:45113336:A:G	50	100	1	0.03304
11:45113550:C:T	50	100	1	0.03304
11:45113637:A:G	50	100	1	0.1416
11:45113814:G:A	47	78.7	0.96	0.2887
11:45113822:G:T	48	91.7	0.64	0.0305
11:45113834:T:G	50	98	0.82	0.0118
11:45113835:T:G	50	100	1	0.02778
11:45114104:T:A	50	100	1	0.03322
11:45114353:A:G	50	100	1	0.1256
11:45114958:T:C	50	100	1	0.1416
11:45115320:A:C	50	100	1	0.02796
11:45115717:G:A	50	100	1	0.4592
11:45115942:G:A	50	100	1	0.02669
11:45116148:C:T	50	100	1	0.03322
11:45116375:A:G	50	100	1	0.3177
11:45116540:C:G	50	100	1	0.3515
11:45116599:G:A	50	100	0.99	0.03341
11:45116649:T:C	50	100	1	0.03322
11:45116674:T:A	50	100	1	0.3515
11:45117018:G:A	49	100	1	0.03322
11:45117219:T:C	50	100	1	0.0285
11:45117389:A:C	50	100	1	0.3179
11:45117535:A:C	50	100	1	0.03322
11:45117645:G:A	50	100	1	0.03322
11:45117782:C:T	50	100	1	0.1414
11:45117819:A:G	50	100	1	0.03322
11:45118075:T:A	50	100	1	0.03341
11:45118244:C:T	50	100	1	0.03341
11:45118258:A:G	50	100	0.99	0.1414
11:45118366:T:G	50	100	0.99	0.175
11:45118556:T:C	49	100	1	0.0285
11:45118973:T:G	50	100	1	0.3519
11:45119089:G:T	50	100	1	0.3177
11:45119193:A:G	50	98	0.97	0.1402
11:45119556:A:G	50	92	0.96	0.3046
11:45119650:C:A	43	97.7	0.83	0.02941
11:45120149:T:C	50	100	1	0.317
11:45120344:A:G	50	100	0.97	0.02088
11:45120412:T:C	50	100	0.97	0.02106
11:45120542:T:A	50	100	1	0.02832
11:45120766:A:G	50	100	1	0.3731
11:45120862:T:C	50	100	1	0.3161
11:45120920:G:T	50	98	1	0.4374
11:45121248:T:C	50	100	0.97	0.02088
11:45121249:G:A	50	100	0.97	0.02088
11:45121526:C:T	50	100	0.98	0.02505
11:45121530:A:C	50	100	0.98	0.02505
11:45122202:G:C	49	100	0.89	0.02941
11:45122232:C:G	49	93.9	1	0.219
11:45122234:C:G	50	94	0.99	0.2277
11:45122236:C:G	50	76	0.94	0.4682
11:45122447:G:A	50	100	1	0.3161
11:45122633:C:T	50	100	1	0.05574
11:45122851:A:T	50	100	1	0.05574
11:45123028:C:T	50	98	1	0.05574
11:45123133:C:A	50	100	1	0.1454
11:45123642:A:G	50	100	0.99	0.22
11:45123666:A:G	49	98	1	0.3199
11:45123861:A:G	50	100	1	0.1748
11:45123869:C:T	50	100	0.98	0.02505
11:45123911:A:G	50	98	0.99	0.1389
11:45124598:A:C	50	100	0.99	0.03486
11:45125082:T:C	50	96	1	0.175
11:45125359:G:A	50	100	1	0.05664
11:45125445:T:C	50	100	1	0.05592
11:45125512:T:C	50	98	1	0.01216
11:45125536:T:G	50	100	1	0.05592
11:45125646:G:A	50	98	0.99	0.3192
11:45125866:T:C	50	96	1	0.3731
11:45125918:C:T	50	100	1	0.03486
11:45126022:T:G	50	100	0.99	0.1389
11:45126145:A:T	50	100	1	0.03486
11:45126219:C:T	50	100	1	0.02106
11:45126236:T:A	50	100	1	0.05592
11:45126803:C:A	50	100	1	0.02832
11:45126832:G:A	50	98	1	0.3166
11:45126912:G:C	50	100	0.94	0.01144
11:45126941:T:G	50	100	0.98	0.02142
11:45126961:C:A	50	100	0.96	0.01598
11:45127070:G:A	50	100	1	0.03577
11:45127093:G:T	50	100	1	0.1255
11:45127315:T:C	50	100	0.97	0.03468
11:45127632:C:T	50	100	1	0.0561
11:45127640:G:A	50	100	1	0.4366
11:45127651:G:A	50	100	1	0.4363
11:45127669:G:A	50	100	1	0.05592
11:45127736:G:A	50	100	1	0.3168
11:45127765:C:T	50	100	1	0.0561
11:45127809:C:T	50	100	1	0.05592
11:45127997:C:T	50	100	1	0.05592
11:45128133:G:A	50	100	1	0.4368
11:45128151:T:G	50	100	0.98	0.02179
11:45128179:G:A	50	98	0.88	0.03214
11:45128462:G:A	50	100	0.88	0.01779
11:45128491:A:C	50	100	1	0.05592
11:45128516:C:T	49	100	0.98	0.02887
11:45128566:G:C	50	100	1	0.0561
11:45128969:T:C	50	100	1	0.3166
11:45129259:C:G	50	100	0.99	0.02959
11:45129328:T:G	50	100	0.81	0.01961
11:45129980:C:T	50	100	1	0.3161
11:45130310:G:C	50	100	0.98	0.02306
11:45130712:C:T	50	100	1	0.221
11:45130927:A:G	50	100	1	0.3159
11:45131274:T:G	50	100	1	0.1412
11:45131579:A:G	50	100	1	0.4377
11:45131857:G:A	50	100	1	0.02778
11:45132048:G:A	50	100	0.99	0.1389
11:45132208:T:C	50	100	0.99	0.3731
11:45132367:G:C	50	100	1	0.3166
11:45132409:T:C	50	100	1	0.221
11:45133350:C:G	50	100	1	0.3168
11:45133860:C:T	50	100	1	0.437
11:45133939:A:G	50	100	1	0.05592
11:45134423:G:A	50	100	1	0.05592
11:45134425:T:G	50	100	1	0.05592
11:45134727:G:A	47	80.9	0.98	0.1385
11:45135027:A:T	50	100	1	0.3735
11:45135417:A:G	50	100	1	0.08388
11:45135809:T:C	50	100	1	0.05592
11:45136180:T:G	50	100	1	0.05574
11:45136348:G:A	50	100	1	0.4435
11:45136727:C:T	50	100	0.96	0.03214
11:45136873:A:C	50	98	1	0.1757
11:45136881:G:A	50	100	1	0.05574
11:45136970:C:T	50	100	1	0.05374
11:45136999:A:G	50	100	1	0.05374
11:45137142:G:A	48	100	1	0.05374
11:45137242:T:C	50	98	1	0.1293
11:45137279:A:G	48	100	1	0.01979
11:45137714:A:G	50	100	0.99	0.04466
11:45138104:G:T	50	100	1	0.02832
11:45138200:G:A	50	100	1	0.02796
11:45138441:G:A	50	100	1	0.01979
11:45138483:G:A	50	100	1	0.01979
11:45138530:T:C	50	100	1	0.01452
11:45139373:C:A	50	100	0.98	0.0236
11:45139392:C:T	50	100	0.99	0.02923
11:45139482:G:A	50	100	1	0.02015
11:45139686:G:C	50	100	0.95	0.0158
11:45139909:C:T	50	100	1	0.3308
11:45140307:A:G	50	100	0.99	0.04448
11:45140368:A:T	50	100	0.99	0.04448
11:45140393:T:C	50	100	1	0.4542
11:45140650:T:C	50	100	0.99	0.04448
11:45140910:A:G	50	100	0.99	0.04448
11:45140955:A:C	50	100	0.99	0.04448
11:45141304:C:A	50	100	0.99	0.04448
11:45141371:T:G	50	100	1	0.3758
11:45141794:T:A	50	100	1	0.0158
11:45142777:G:C	50	100	1	0.02796
11:45143336:G:A	50	100	0.99	0.1391
11:45143735:C:A	50	100	1	0.01979
11:45143889:T:C	50	100	1	0.1294
11:45143971:T:A	50	100	1	0.01979
11:45144184:A:C	50	100	1	0.4423
11:45144657:T:C	50	100	0.98	0.04829
11:45145430:T:C	50	100	1	0.02814
11:45145767:T:C	50	100	0.95	0.03794
11:45145893:C:A	50	100	0.99	0.04412
11:45145950:T:C	50	100	0.98	0.02469
11:45145983:C:A	50	100	1	0.3306
11:45146039:T:C	50	100	1	0.2215
11:45146510:G:C	50	100	0.99	0.04757
11:45146573:C:T	49	100	1	0.4463
11:45146707:G:A	50	100	0.93	0.04793
11:45146776:T:G	44	100	1	0.08733
11:45146855:G:T	50	100	0.89	0.01216
11:45147061:G:A	49	93.9	1	0.3302
11:45147796:G:C	50	98	1	0.1639
11:45147979:G:A	50	100	1	0.04321
11:45148554:T:A	50	100	1	0.01344
11:45149211:C:A	50	100	0.99	0.3304
11:45149491:T:C	50	100	0.99	0.3535
11:45149568:G:A	50	100	1	0.447
11:45149752:G:A	50	100	1	0.2211
11:45149865:G:A	50	100	0.99	0.3306
11:45150051:A:C	50	100	1	0.01471
11:45150120:T:C	50	100	1	0.02814
11:45150200:C:T	49	100	1	0.0158
11:45150377:A:G	50	100	0.89	0.01471
11:45151035:C:G	50	100	0.99	0.01707
11:45151096:G:A	50	100	0.99	0.02941
11:45151366:A:T	50	100	0.98	0.3462
11:45151504:C:T	50	98	0.9	0.01271
11:45151739:T:C	50	100	1	0.1138
11:45152294:C:T	50	100	1	0.0158
11:45152575:C:T	50	100	0.98	0.3459
11:45152867:T:G	50	100	0.97	0.3439
11:45152906:A:G	50	100	0.96	0.02578
11:45152979:G:A	50	100	0.97	0.368
11:45153353:C:T	50	92	0.93	0.1619
11:45153413:C:T	50	100	0.89	0.01543
11:45153595:A:G	50	100	0.72	0.0276
11:45153772:T:G	50	92	0.92	0.3504
11:45155478:G:A	50	100	0.99	0.09967
11:45157339:T:C	50	98	0.97	0.1318
11:45157458:G:A	50	100	0.98	0.01126
11:45157566:A:G	50	100	1	0.09931
11:45157604:C:A	50	100	1	0.02596
11:45157793:C:T	50	100	1	0.09931
11:45158025:C:A	50	100	1	0.02596
11:45158155:G:A	50	100	0.98	0.06972
11:45158630:A:G	50	100	1	0.01017
11:45158956:G:A	50	100	0.96	0.01253
11:45159004:C:T	50	98	0.97	0.1866
11:45159512:G:C	50	100	0.94	0.01198
11:45159631:T:C	50	98	0.84	0.01107
11:45159754:T:C	50	100	0.99	0.05755
11:45160131:C:T	50	98	0.97	0.3816
11:45160134:G:A	50	98	0.96	0.1117
11:45160873:C:T	50	100	0.71	0.01634
11:45161238:T:C	50	100	1	0.09913
11:45161828:C:T	50	98	0.99	0.1725
11:45162244:G:A	50	100	0.94	0.01126
11:45162277:G:A	50	100	1	0.01017
11:45162780:A:G	50	100	0.99	0.09913
11:45163006:A:G	50	98	0.99	0.1465
11:45163494:G:C	50	100	0.92	0.03613
11:45163619:G:A	50	100	1	0.02596
11:45163645:A:G	50	100	0.99	0.2211
11:45164184:C:G	50	100	0.67	0.0167
11:45164228:C:G	50	98	0.98	0.382
11:45164478:A:G	50	100	1	0.09949
11:45165360:G:A	50	100	1	0.01017
11:45165402:A:G	50	100	1	0.09967
11:45165627:G:A	50	100	1	0.05773
11:45165864:C:G	50	100	0.65	0.0187
11:45166160:G:A	50	100	0.96	0.02633
11:45166617:C:T	50	98	1	0.01017
11:45166681:G:A	50	100	1	0.01017
11:45166780:G:A	49	98	0.91	0.01688
11:45166793:C:T	49	100	0.99	0.01271
11:45166963:C:T	50	100	0.8	0.09386
11:45166993:T:C	50	100	1	0.02197
11:45167309:C:A	50	98	0.99	0.1719
11:45167950:G:A	50	100	1	0.04194
11:45169397:T:C	50	100	0.99	0.01888
11:45170306:G:A	50	98	0.99	0.1316
11:45170458:G:A	50	98	0.98	0.3853
11:45170765:G:A	50	100	0.94	0.03867
11:45171575:G:T	50	98	0.98	0.1463
11:45171729:G:A	50	100	0.98	0.02614
11:45172201:G:A	50	98	0.98	0.1463
11:45172228:G:A	50	98	0.99	0.1314
11:45172455:T:C	50	98	0.99	0.1336
11:45173129:G:A	50	100	0.98	0.01997
11:45173799:C:T	50	100	0.99	0.301
11:45174239:A:G	50	100	0.99	0.02179
11:45174500:C:T	50	98	0.96	0.01943
11:45175306:C:T	50	100	1	0.01289
11:45175307:G:A	50	100	0.91	0.01053
11:45175586:C:G	50	100	0.72	0.01053
11:45175919:A:G	50	100	0.91	0.01053
11:45176136:C:T	50	100	0.95	0.0345
11:45177074:T:G	50	100	0.99	0.01543
11:45177147:C:T	50	100	0.99	0.2306
11:45177612:T:A	50	100	0.99	0.02269
11:45178128:C:T	50	100	1	0.02269
11:45178442:C:T	50	100	0.99	0.03522
11:45179068:G:C	50	100	1	0.02832
11:45179540:G:A	50	100	0.99	0.2324
11:45179870:A:G	50	100	1	0.07607
11:45179930:G:A	50	100	0.99	0.1547
11:45180234:G:T	50	100	0.99	0.1674
11:45180621:A:G	50	100	0.94	0.02451
11:45180899:C:G	49	100	0.98	0.2389
11:45180905:G:A	50	100	1	0.02832
11:45181661:C:T	50	100	0.99	0.13
11:45182297:G:A	50	100	0.99	0.1547
11:45182520:A:G	50	100	1	0.07625
11:45182664:T:G	50	100	1	0.01071
11:45184016:G:T	50	100	0.9	0.06391
11:45184224:G:T	50	100	0.99	0.2273
11:45184312:T:C	50	100	0.82	0.01634
11:45184512:C:T	50	100	1	0.2226
11:45184736:C:T	50	100	1	0.01071
11:45185063:T:G	50	100	1	0.1398
11:45185137:T:A	50	100	1	0.1398
11:45185535:A:G	50	100	1	0.01688
11:45185632:G:T	50	100	0.98	0.1599
11:45185883:G:A	50	100	1	0.01979
11:45185978:G:A	50	100	1	0.01961
11:45185996:G:A	50	100	0.98	0.2311
11:45186041:A:G	50	100	0.99	0.01997
11:45186231:G:T	50	100	1	0.0216
11:45186300:G:A	50	100	1	0.1659
11:45186311:T:C	50	100	0.89	0.0207
11:45186825:G:A	50	100	1	0.02814
11:45186876:C:T	50	100	1	0.01089
11:45187091:G:T	50	100	0.99	0.01543
11:45187284:C:T	50	100	0.98	0.2351
11:45187346:A:G	50	100	0.96	0.07662
11:45187892:G:A	50	100	1	0.01071
11:45187895:C:T	49	100	1	0.07589
11:45187898:G:A	49	100	1	0.2308
11:45188168:G:C	50	100	0.98	0.1855
11:45188629:C:G	50	100	0.99	0.01543
11:45189201:G:A	50	100	0.97	0.2259
11:45189809:T:C	50	100	0.99	0.1195
11:45189880:T:A	50	100	0.89	0.02106
11:45190400:G:A	50	100	0.96	0.01071
11:45191269:T:G	50	100	0.98	0.01543
11:45191651:T:C	50	100	1	0.01144
11:45191656:C:G	50	100	1	0.2226
11:45191861:G:A	50	100	1	0.01979
11:45191958:C:T	50	100	0.98	0.1601
11:45191963:G:A	50	100	0.99	0.4572
11:45192069:G:A	50	98	0.98	0.1298
11:45192519:C:A	50	100	0.9	0.0207
11:45192756:G:A	50	100	0.99	0.2268
11:45193022:C:A	50	100	1	0.2242
11:45193290:G:A	50	100	1	0.02796
11:45194187:G:T	50	98	0.96	0.159
11:45194557:C:T	50	100	1	0.01979
11:45194621:C:T	47	97.9	0.99	0.0158
11:45194633:C:G	46	91.3	1	0.4314
11:45194692:G:A	49	98	0.99	0.01561
11:45194753:T:C	49	98	0.99	0.01543
11:45194887:C:T	50	100	1	0.2286
11:45195667:A:G	50	100	0.99	0.4675
11:45195681:C:T	50	100	1	0.2315
11:45195834:C:T	50	100	1	0.01979
11:45195973:C:G	50	100	1	0.01162
11:45196492:G:A	50	100	1	0.4165
11:45196697:A:G	50	100	1	0.01162
11:45196932:T:C	50	100	1	0.4361
11:45197024:T:C	50	100	1	0.01253
11:45197765:G:A	50	100	1	0.01452
11:45197791:T:A	50	100	1	0.01452
11:45198860:C:G	50	100	1	0.2264
11:45199921:G:A	50	100	1	0.4288
11:45200139:A:C	50	100	1	0.2017
11:45200412:C:G	50	96	1	0.1485
11:45200992:G:A	50	100	0.99	0.189
11:45201261:A:G	50	100	1	0.2246
11:45201295:A:G	50	100	1	0.2315
11:45201734:G:A	50	98	1	0.03958
11:45201742:C:T	50	100	1	0.01253
11:45201808:A:G	50	100	1	0.02052
11:45201817:A:C	50	100	1	0.01162
11:45201953:T:C	50	100	1	0.04575
11:45202253:C:T	50	100	1	0.226
11:45203105:C:T	50	100	1	0.02741
11:45203908:C:T	50	100	0.98	0.0207
11:45204492:T:G	50	100	1	0.01162
11:45204972:G:A	50	98	0.9	0.1022
11:45204983:C:T	50	100	0.95	0.02778
11:45205133:G:C	50	100	1	0.01271
11:45205645:A:G	50	100	0.98	0.3186
11:45205659:A:G	50	100	0.99	0.3188
11:45206016:C:T	50	100	1	0.1556
11:45206279:C:T	50	100	0.99	0.1934
11:45206423:G:A	50	100	0.98	0.3192
11:45206489:C:T	50	100	1	0.01979
11:45206612:G:T	50	100	1	0.01997
11:45206789:A:G	50	100	0.99	0.2645
11:45207135:G:A	50	100	1	0.1558
11:45207266:G:A	50	100	0.99	0.2406
11:45207296:T:A	50	100	0.99	0.4203
11:45207349:G:A	50	100	1	0.01634
11:45207540:G:A	50	100	0.98	0.3061
11:45207548:T:A	50	100	0.99	0.4207
11:45207670:C:T	50	100	1	0.0207
11:45207939:C:A	50	100	0.98	0.3063
11:45208460:A:G	50	98	0.9	0.01398
11:45208510:G:T	50	100	0.99	0.482
11:45208533:C:T	50	100	0.96	0.01216
11:45208571:G:T	50	100	1	0.2407
11:45208581:G:C	50	100	1	0.01325
11:45208892:T:C	50	100	0.98	0.282
11:45209311:C:A	50	100	0.97	0.2008
11:45210260:C:G	50	100	1	0.1981
11:45210477:C:T	50	100	1	0.01271
11:45210553:A:G	50	100	0.98	0.1035
11:45211922:G:A	50	100	1	0.4292
11:45212120:A:T	50	100	0.98	0.2471
11:45212253:G:A	50	100	1	0.01362
11:45212433:G:A	50	100	1	0.09423
11:45213120:T:G	50	100	1	0.2273
11:45213326:T:C	50	100	0.99	0.0984
11:45213618:G:A	50	100	1	0.02124
11:45213695:T:C	50	100	1	0.2411
11:45213748:G:C	50	100	1	0.01289
11:45213882:G:C	50	100	1	0.4314
11:45213883:G:T	50	100	0.97	0.01943
11:45214851:G:T	50	100	0.86	0.01561
11:45215075:G:A	50	100	0.81	0.0345
11:45215087:T:C	50	100	0.99	0.09858
11:45215417:T:C	50	100	1	0.01271
11:45215969:G:A	50	100	1	0.1939
11:45216307:T:A	50	100	0.99	0.1556
11:45217090:T:C	50	100	1	0.2273
11:45217104:A:G	50	100	1	0.1981
11:45217611:C:G	50	100	0.99	0.2407
11:45218408:G:T	50	100	1	0.3292
11:45218669:A:G	50	100	1	0.03232
11:45218725:T:C	50	100	0.96	0.01198
11:45220030:A:G	50	100	0.99	0.2513
11:45220041:A:G	50	100	1	0.01162
11:45220178:C:G	50	100	1	0.4334
11:45220192:G:A	50	100	0.99	0.2415
11:45220407:G:A	50	100	0.99	0.2416
11:45220689:C:G	50	100	1	0.0207
11:45220743:A:G	50	100	1	0.2021
11:45220832:A:G	50	100	1	0.2418
11:45221007:G:A	50	100	0.99	0.2493
11:45221912:T:C	50	100	1	0.2021
11:45221961:T:C	50	100	0.99	0.1814
11:45221992:A:T	50	100	0.99	0.09985
11:45222646:T:C	50	100	1	0.01362
11:45222844:C:T	50	100	1	0.242
11:45222861:C:T	50	100	1	0.242
11:45223352:C:G	50	100	1	0.3306
11:45223937:C:A	50	100	0.99	0.01344
11:45223987:T:G	50	100	1	0.1983
11:45224227:G:T	50	98	0.91	0.124
11:45225019:C:T	50	100	1	0.2409
11:45225318:A:G	50	100	1	0.427
11:45225404:T:C	50	100	1	0.1004
11:45225625:T:C	50	100	1	0.4234
11:45225687:A:T	50	100	1	0.1009
11:45225763:C:A	50	100	0.98	0.2222
11:45226821:T:C	50	100	0.98	0.1053
11:45227763:T:C	50	100	0.99	0.1053
11:45228892:C:A	50	100	0.73	0.01888
11:45228896:C:A	50	100	0.94	0.3057
11:45228947:G:A	50	100	0.99	0.2406
11:45229181:A:C	50	100	1	0.2086
11:45229797:G:A	50	100	0.99	0.2406
11:45229953:C:T	50	100	1	0.02306
11:45229962:C:T	49	100	1	0.02306
11:45230309:C:A	50	100	0.99	0.4239
11:45230345:G:T	50	100	0.83	0.01253
11:45230610:C:T	49	100	1	0.01362
11:45230716:C:A	50	100	0.99	0.2244
11:45232105:A:G	50	100	0.83	0.01362
11:45232315:T:A	50	100	0.99	0.209
11:45232346:C:T	50	100	1	0.01362
11:45232496:C:T	50	98	0.87	0.08097
11:45233524:G:C	50	100	0.97	0.09405
11:45233971:A:C	50	100	0.99	0.01325
11:45234095:G:A	50	100	1	0.02106
11:45234375:C:T	50	98	0.96	0.449
11:45235675:C:T	50	100	0.8	0.02451
11:45235958:C:A	50	100	0.94	0.0345
11:45236415:T:C	50	100	0.98	0.4472
11:45236512:T:C	50	100	1	0.01398
11:45236570:G:A	50	100	1	0.01162
11:45236642:T:A	50	98	0.86	0.02215
11:45236644:T:A	49	95.9	0.79	0.02596
11:45236646:T:A	49	91.8	0.67	0.06282
11:45236648:T:A	49	79.6	0.87	0.3535
11:45236650:T:A	49	77.6	0.88	0.4779
11:45236652:T:A	47	78.7	0.91	0.4072
11:45236654:T:A	48	85.4	0.88	0.3531
11:45236656:A:T	49	91.8	0.85	0.07789
11:45236841:C:G	50	100	0.97	0.4735
11:45237078:A:G	50	98	0.97	0.2678
11:45237415:G:A	50	100	0.98	0.1939
11:45237905:C:T	50	100	1	0.02306
11:45238010:A:T	50	100	1	0.01344
11:45238393:C:T	50	98	1	0.4016
11:45238465:A:G	50	100	0.99	0.4018
11:45238679:G:A	50	100	1	0.03304
11:45239094:A:G	50	100	0.99	0.2564
11:45239235:A:C	50	100	0.96	0.04139
11:45239341:T:C	50	100	1	0.3466
11:45239791:A:G	50	100	0.99	0.3453
11:45240575:C:T	50	100	1	0.3568
11:45240691:G:A	50	100	1	0.4067
11:45240705:A:G	50	100	1	0.3883
11:45240732:G:A	50	100	1	0.02324
11:45241111:C:T	50	100	1	0.3883
11:45241248:C:T	50	100	1	0.01362
11:45241521:A:C	45	95.6	0.98	0.2487
11:45241632:G:A	50	100	0.99	0.02905
11:45241707:A:G	50	100	1	0.3706
11:45241789:C:T	50	100	0.99	0.2092
11:45241847:C:G	50	100	0.99	0.01307
11:45241887:C:A	50	100	0.97	0.01489
11:45242143:A:C	50	100	0.99	0.3237
11:45242250:C:T	50	100	0.99	0.409
11:45242295:G:A	50	100	1	0.03214
11:45242474:G:C	50	100	0.99	0.3883
11:45242726:C:T	50	100	1	0.2934
11:45242968:A:G	50	100	0.99	0.3882
11:45244719:C:T	50	100	0.99	0.01325
11:45244741:A:T	50	100	0.96	0.03068
11:45244752:A:C	50	100	1	0.04103
11:45244753:G:A	50	100	1	0.04103
11:45244844:T:C	50	100	0.99	0.4101
11:45244895:T:C	50	100	0.99	0.4101
11:45244919:T:C	50	100	0.98	0.1944
11:45245388:A:G	50	100	1	0.37
11:45245610:C:T	50	100	0.94	0.03686
11:45245691:C:T	50	100	1	0.03504
11:45245785:G:T	50	100	1	0.03831
11:45246164:A:G	50	100	0.99	0.36
11:45247405:T:C	50	100	0.98	0.02905
11:45248198:A:C	50	98	1	0.3391
11:45248447:T:C	50	100	1	0.01126
11:45248693:T:C	50	100	0.99	0.187
11:45248722:G:A	50	100	1	0.3442
11:45248868:A:C	50	100	1	0.02215
11:45249214:G:A	50	100	1	0.04012
11:45249758:G:A	50	100	0.81	0.01362
11:45250148:C:G	50	100	1	0.376
11:45250469:G:A	50	100	1	0.01525
11:45250902:C:T	50	100	1	0.348
11:45251000:A:G	50	100	1	0.2616
11:45251250:G:A	50	100	1	0.0423
11:45251343:C:T	50	100	1	0.04267
11:45251819:C:A	50	100	1	0.01543
11:45251960:G:A	50	100	1	0.2618
11:45253343:C:T	50	100	1	0.3277
11:45253871:A:G	50	100	0.91	0.01235
11:45254000:G:T	50	100	1	0.0423
11:45254689:A:G	50	100	1	0.01489
11:45254757:A:G	50	100	1	0.2732
11:45254874:G:A	50	100	1	0.3758
11:45254906:G:A	50	100	1	0.02197
11:45255124:T:A	50	100	1	0.219
11:45255199:T:C	50	100	1	0.02197
11:45255431:A:T	50	100	1	0.2732
11:45255482:G:C	50	100	1	0.2732
11:45256484:C:T	50	100	1	0.02215
11:45256652:G:A	50	100	1	0.3887
11:45256766:G:A	50	100	1	0.3787
11:45256952:C:A	50	100	1	0.3887
11:45257722:G:A	50	100	0.96	0.07589
11:45257948:C:T	50	100	1	0.0394
11:45258127:G:A	50	100	1	0.2841
11:45258367:C:A	50	100	1	0.284
11:45258417:T:C	50	100	1	0.4005
11:45258433:G:A	50	100	1	0.01471
11:45258736:C:A	50	100	1	0.2756
11:45259027:C:G	50	100	1	0.02215
11:45259102:G:A	50	100	1	0.4152
11:45259306:A:G	50	100	1	0.4154
11:45259479:C:G	50	100	1	0.04212
11:45259758:G:T	50	100	1	0.3929
11:45260161:T:C	50	100	1	0.27
11:45260672:G:A	50	100	0.99	0.01253
11:45260940:A:G	50	100	1	0.2188
11:45260980:A:G	50	100	1	0.4414
11:45261057:G:A	50	100	1	0.01489
11:45261245:G:A	50	100	1	0.03413
11:45261414:A:G	50	100	0.9	0.01779
11:45261443:C:A	50	100	1	0.2751
11:45261511:T:C	50	100	0.98	0.0886
11:45261519:A:C	50	100	1	0.2602
11:45261592:G:A	50	100	1	0.05428
11:45261612:G:C	50	100	1	0.02179
11:45261617:C:G	50	100	1	0.3769
11:45261857:A:G	50	100	0.97	0.1044
11:45262061:C:T	50	100	0.98	0.05356
11:45262499:A:G	50	100	0.98	0.1783
11:45262872:G:A	50	100	0.96	0.03976
11:45262972:C:A	50	100	1	0.01725
11:45263124:A:G	50	100	1	0.02887
11:45263223:G:A	50	100	1	0.3261
11:45263681:T:G	50	100	1	0.02887
11:45264124:A:G	50	100	1	0.01489
11:45264243:A:T	50	100	1	0.01489
11:45264252:T:G	50	100	1	0.2805
11:45264534:C:G	50	100	1	0.3905
11:45264551:G:C	50	100	1	0.01489
11:45264840:A:G	50	100	1	0.03994
11:45264844:T:C	50	100	1	0.2311
11:45264926:G:A	50	100	1	0.2491
11:45265300:C:G	50	100	1	0.01489
11:45265301:G:A	50	100	1	0.01398
11:45265411:C:G	50	100	1	0.2491
11:45265434:A:G	50	100	1	0.01398
11:45265773:G:A	50	100	1	0.01924
11:45266085:A:G	50	100	1	0.02887
11:45266574:A:G	50	100	1	0.2805
11:45266831:C:G	50	100	1	0.02905
11:45266971:C:T	50	100	1	0.01144
11:45267101:T:C	50	100	1	0.22
11:45267321:G:A	50	100	1	0.02179
11:45267439:T:C	50	100	1	0.01743
11:45267542:G:A	50	100	1	0.3212
11:45267842:A:C	50	100	1	0.2919
11:45267869:C:T	50	100	1	0.01489
11:45267955:A:T	50	100	1	0.3735
11:45268607:G:A	50	100	0.86	0.01035
11:45268962:G:C	50	100	1	0.2767
11:45269204:G:T	50	100	1	0.2767
11:45269253:G:A	50	100	0.99	0.1311
11:45269463:A:G	50	100	1	0.01144
11:45269679:C:G	50	100	1	0.22
11:45269764:C:G	50	100	1	0.2199
11:45269834:T:C	50	100	1	0.2199
11:45270030:T:C	50	100	1	0.01253
11:45270206:T:C	50	100	1	0.01126
11:45270277:T:C	50	100	1	0.03994
11:45270491:T:C	50	100	1	0.2286
11:45271245:T:C	50	100	1	0.2912
11:45271796:G:A	50	100	1	0.0512
11:45271839:A:G	50	100	1	0.2389
11:45272050:G:A	50	100	1	0.1886
11:45272601:A:G	50	100	1	0.3898
11:45272636:A:T	50	100	1	0.02651
11:45272698:G:A	50	100	1	0.01761
11:45272805:C:T	50	100	0.99	0.2407
11:45272885:G:A	50	100	1	0.1885
11:45273035:A:G	50	100	1	0.03377
11:45273112:T:C	50	100	0.85	0.03086
11:45273220:C:T	50	100	1	0.01398
11:45273680:G:A	50	100	1	0.03794
11:45273796:A:G	50	100	0.97	0.07861
11:45273940:G:A	50	98	0.96	0.0394
11:45274088:C:G	50	98	1	0.03903
11:45274567:C:G	50	100	1	0.3923
11:45275035:G:A	50	100	0.99	0.1064
11:45275158:C:T	50	100	1	0.01779
11:45275233:C:T	50	100	1	0.03813
11:45275381:C:T	50	100	0.99	0.1062
11:45275995:C:T	50	100	0.98	0.0216
11:45276048:T:C	50	100	1	0.4139
11:45276123:C:T	50	100	1	0.01107
11:45276639:T:G	50	98	0.96	0.1017
11:45276640:T:G	50	100	1	0.01107
11:45276672:C:T	50	100	0.99	0.1086
11:45276718:A:T	50	100	0.99	0.1062
11:45276720:A:T	50	100	1	0.01598
11:45276891:T:C	50	100	1	0.01507
11:45277095:T:A	50	100	1	0.01779
11:45277274:G:A	50	100	1	0.4139
11:45277819:A:C	49	100	0.99	0.1062
11:45277825:C:A	50	100	0.99	0.1062
11:45278010:A:G	50	100	1	0.3666
11:45278044:G:A	50	100	1	0.0216
11:45278082:T:C	50	100	1	0.01507
11:45278138:G:A	50	100	1	0.03813
11:45278434:G:A	50	100	0.99	0.03686
11:45278774:G:A	50	100	1	0.3922
11:45278951:T:C	50	100	0.99	0.1062
11:45279414:T:C	50	100	0.96	0.05011
11:45279505:T:C	50	100	0.97	0.09114
11:45279519:C:T	50	100	0.99	0.1062
11:45279520:G:A	50	100	1	0.01489
11:45279544:G:A	50	100	1	0.02142
11:45279580:G:C	50	100	1	0.3638
11:45279651:A:C	50	100	0.99	0.1129
11:45280694:C:T	50	100	0.98	0.03958
11:45280871:G:A	50	100	1	0.03831
11:45280969:C:T	50	100	1	0.01126
11:45281096:T:C	50	100	1	0.01107
11:45281392:G:A	50	100	1	0.03831
11:45281826:A:G	50	100	1	0.3932
11:45282136:G:T	50	100	1	0.2593
11:45282160:C:T	50	100	1	0.2593
11:45282714:T:C	50	100	1	0.4138
11:45282973:C:T	50	100	1	0.3666
11:45283644:C:T	50	100	1	0.3666
11:45284080:C:T	50	100	0.99	0.06863
11:45284131:G:T	50	100	1	0.2407
11:45284198:G:A	50	100	1	0.01779
11:45284234:G:A	50	100	1	0.2442
11:45284588:G:C	50	100	0.99	0.06917
11:45284720:G:T	50	100	0.96	0.0512
11:45284980:G:A	50	98	1	0.368
11:45285590:C:T	49	100	1	0.03831
11:45287311:A:T	50	98	1	0.368
11:45287412:C:A	50	100	1	0.1071
11:45287620:G:A	50	98	1	0.368
11:45287651:G:A	50	98	1	0.368
11:45288003:C:A	50	98	1	0.368
11:45288123:G:A	50	100	1	0.03813
11:45288691:G:A	50	100	1	0.01979
11:45288859:C:A	50	98	1	0.368
11:45289362:C:G	50	98	1	0.3925
11:45289892:G:A	50	100	1	0.1071
11:45290054:G:A	50	100	0.99	0.01743
11:45290136:A:G	50	100	1	0.06899
11:45290148:C:A	50	100	1	0.1316
11:45290149:G:A	50	100	1	0.01126
11:45290384:C:T	50	100	1	0.06899
11:45290422:G:A	50	98	1	0.409
11:45291128:C:T	50	98	1	0.26
11:45291129:G:A	50	100	1	0.2415
11:45291199:A:G	50	98	0.74	0.01525
11:45291265:G:C	50	100	1	0.2449
11:45291373:T:G	50	98	1	0.01489
11:45291380:T:A	50	100	0.91	0.02324
11:45291449:A:C	50	98	1	0.01525
11:45291994:T:G	50	100	1	0.01979
11:45292083:G:A	50	100	1	0.03849
11:45292290:C:T	50	98	1	0.01489
11:45292351:A:C	50	100	1	0.01779
11:45292425:C:G	50	100	0.97	0.02397
11:45293274:T:C	50	100	0.97	0.09096
11:45293731:T:C	49	100	1	0.01779
11:45293904:T:C	50	100	1	0.04031
11:45293941:C:A	50	100	1	0.2449
11:45293967:C:T	50	98	1	0.3115
11:45294226:A:G	50	100	1	0.01779
11:45294578:G:C	50	100	1	0.1694
11:45294727:C:T	50	100	0.99	0.03794
11:45294784:T:C	50	100	1	0.04031
11:45294961:T:G	50	100	1	0.05156
11:45295074:T:C	50	100	1	0.1075
11:45295106:A:G	50	100	1	0.1075
11:45295536:G:A	50	100	1	0.05882
11:45296253:G:A	50	100	0.95	0.02723
11:45296490:A:G	50	100	0.99	0.2349
11:45297012:T:C	50	100	0.99	0.2416
11:45297221:C:A	50	100	0.98	0.03849
11:45297283:C:T	50	100	0.98	0.03831
11:45297352:C:T	50	100	0.98	0.01089
11:45297616:T:G	50	100	0.99	0.4541
11:45297634:G:A	50	100	0.99	0.2732
11:45297636:A:C	50	100	0.99	0.4541
11:45298430:G:T	50	98	1	0.2958
11:45298504:A:G	50	100	1	0.291
11:45298802:C:T	50	100	1	0.01198
11:45298860:G:C	50	98	0.99	0.3106
11:45299176:G:C	50	100	0.98	0.2738
11:45299300:G:A	50	100	0.94	0.01398
11:45300326:T:C	50	100	1	0.3867
11:45300640:T:C	50	100	1	0.2965
11:45300850:T:G	50	100	1	0.2502
11:45300985:G:A	50	100	0.94	0.02869
11:45301091:A:T	50	100	1	0.02633
11:45301131:C:G	50	100	1	0.3869
11:45301147:T:C	50	100	1	0.02633
11:45301218:C:A	50	100	1	0.1845
11:45301875:G:A	50	100	0.95	0.01398
11:45302019:C:G	50	100	1	0.3878
11:45302226:G:C	50	100	1	0.3876
11:45302302:C:T	50	100	0.98	0.2511
11:45302722:G:A	49	100	1	0.03086
11:45302829:T:C	50	100	0.99	0.3878
11:45302859:G:A	50	100	0.98	0.04829
11:45302947:G:A	50	100	0.94	0.01416
11:45303327:G:A	49	100	0.99	0.01707
11:45304482:G:A	50	100	0.96	0.02288
11:45304487:G:T	50	100	1	0.01089
11:45304739:G:A	50	98	0.96	0.02306
11:45304987:A:G	50	100	1	0.2554
11:45305151:G:A	50	100	0.96	0.02342
11:45305252:A:T	50	100	1	0.0256
11:45305578:A:G	50	100	1	0.1097
11:45306100:G:A	50	100	1	0.01961
11:45306166:T:A	50	100	1	0.01797
11:45306470:G:A	50	100	1	0.08406
11:45306755:A:C	50	100	0.95	0.01398
11:45307368:G:A	50	100	0.99	0.1701
11:45307595:T:C	50	100	0.93	0.02832
11:45307705:A:C	50	100	1	0.08206
11:45307748:G:A	50	100	1	0.02651
11:45307902:T:C	50	100	1	0.03086
11:45307984:C:T	50	100	1	0.02977
11:45308489:G:A	50	100	1	0.03086
11:45308670:G:T	50	100	0.98	0.1632
11:45309135:C:A	50	100	1	0.4911
11:45310043:T:C	49	100	1	0.0256
11:45310100:C:T	50	100	0.99	0.1743
11:45310194:T:A	50	100	0.92	0.02796
11:45310534:T:C	50	98	1	0.02106
11:45310783:A:G	50	100	1	0.05338
11:45311320:C:T	50	98	0.76	0.04938
11:45311321:G:A	50	100	1	0.0256
11:45311573:A:C	50	100	1	0.08424
11:45311956:C:T	50	100	1	0.0256
11:45312371:C:T	50	100	1	0.08424
11:45312452:A:G	50	100	0.96	0.02342
11:45312535:C:G	50	100	1	0.0256
11:45312944:T:C	50	100	0.96	0.02324
11:45313074:T:C	50	100	1	0.08424
11:45313113:T:C	50	100	1	0.1872
11:45313739:G:A	50	100	0.97	0.05356
11:45313770:G:A	50	100	0.97	0.08388
11:45314298:G:A	50	100	0.98	0.08351
11:45314943:G:C	50	100	0.97	0.08606
11:45315196:A:C	50	98	0.9	0.0354
11:45315393:T:A	50	100	0.89	0.01598
11:45315792:A:G	50	100	0.99	0.258
11:45315889:C:T	50	100	0.98	0.1215
11:45315901:C:G	50	100	0.98	0.01816
11:45315992:C:T	50	98	0.99	0.2242
11:45316086:G:A	50	98	1	0.01107
11:45316087:G:A	50	98	1	0.01107
11:45316102:T:C	50	100	0.99	0.1255
11:45316222:G:C	50	100	0.95	0.01162
11:45316780:C:G	44	90.9	0.99	0.07298
11:45316836:G:A	48	93.8	0.99	0.211
11:45317001:G:A	50	100	0.99	0.04938
11:45317076:G:A	50	100	1	0.1253
11:45317382:A:T	50	100	0.98	0.1256
11:45317446:C:T	50	100	0.98	0.1256
11:45317447:G:A	50	100	0.99	0.1256
11:45317558:A:C	50	100	1	0.01452
11:45317959:C:T	50	100	0.98	0.112
11:45318446:G:C	50	100	0.98	0.1038
11:45318449:C:T	50	100	0.99	0.1253
11:45318517:G:C	50	100	0.99	0.1325
11:45318830:A:G	50	100	1	0.01471
11:45319169:A:C	50	100	0.99	0.1258
11:45319301:A:G	50	100	0.98	0.126
11:45319827:T:A	50	100	0.99	0.126
11:45319893:C:G	50	100	1	0.0207
11:45320114:T:C	50	100	0.99	0.1038
11:45320122:C:T	50	100	1	0.126
11:45320571:G:A	50	100	1	0.02124
11:45320589:G:A	50	100	1	0.1296
11:45320719:C:T	50	100	1	0.1888
11:45321295:C:T	50	100	1	0.1369
11:45321361:G:A	50	100	0.98	0.04303
11:45321461:A:G	50	100	1	0.1262
11:45321832:C:A	50	100	0.99	0.0207
11:45322147:C:T	50	100	0.99	0.1369
11:45322183:G:A	50	100	1	0.02124
11:45322381:C:T	50	100	0.99	0.1369
11:45322673:C:G	50	100	0.98	0.01235
11:45322701:C:A	50	100	0.99	0.1369
11:45322909:C:G	50	98	0.99	0.1365
11:45322912:A:G	50	98	0.99	0.1365
11:45323003:G:A	50	98	0.99	0.4036
11:45323693:A:G	50	96	0.96	0.4052
11:45324309:G:A	50	100	1	0.02124
11:45324610:G:C	50	100	1	0.1382
11:45325857:G:C	50	100	1	0.02124
11:45325953:T:C	50	100	1	0.02052
11:45326093:A:C	50	100	1	0.02052
11:45326158:A:G	50	100	0.95	0.01144
11:45326171:A:C	50	100	1	0.03014
11:45326404:A:G	50	100	1	0.1981
11:45326442:G:A	50	100	1	0.1983
11:45326772:T:C	50	100	0.96	0.02215
11:45326936:A:G	50	96	1	0.15
11:45327550:T:C	50	100	0.95	0.01144
11:45327577:T:C	50	100	1	0.1048
11:45327609:T:A	50	100	1	0.02033
11:45327714:G:A	50	100	0.95	0.01144
11:45327747:G:A	50	98	1	0.2188
11:45328238:C:T	50	100	0.99	0.0207
11:45328488:G:T	50	100	1	0.1984
11:45328576:T:C	50	100	0.99	0.14
11:45328598:C:T	50	100	1	0.03014
11:45328656:G:C	50	100	1	0.06354
11:45329124:C:T	50	100	1	0.02941
11:45329259:G:A	50	100	1	0.02124
11:45329450:G:A	50	100	1	0.01852
11:45329555:C:T	50	100	0.99	0.1981
11:45329589:G:A	50	100	1	0.01761
11:45329825:A:G	50	100	0.99	0.1409
11:45329869:C:T	49	100	1	0.207
11:45329907:G:A	50	98	0.94	0.08025
11:45329921:A:G	50	100	0.99	0.2175
11:45329968:T:C	50	100	0.98	0.05501
11:45329982:C:A	50	100	1	0.01906
11:45329985:G:A	50	100	1	0.1723
11:45330178:C:A	50	100	1	0.1855
11:45330183:T:C	50	100	0.99	0.1983
11:45331007:G:A	50	100	0.99	0.2057
11:45331230:G:C	50	100	0.99	0.1779
11:45331242:G:A	50	100	0.98	0.1073
11:45331328:C:T	50	100	0.98	0.1069
11:45331504:A:G	50	100	0.99	0.1823
11:45331570:C:A	50	100	0.99	0.1436
11:45331620:T:C	50	98	0.87	0.07498
11:45331641:T:C	50	100	1	0.01743
11:45332016:T:C	50	100	0.99	0.1425
11:45332244:C:T	50	100	0.99	0.1137
11:45332601:G:C	50	100	1	0.02015
11:45332615:C:T	50	100	1	0.3602
11:45332988:T:C	50	100	0.99	0.1169
11:45333108:T:C	50	100	0.99	0.01162
11:45333110:C:T	50	100	1	0.1997
11:45333307:T:C	50	100	0.99	0.01144
11:45333600:A:T	50	100	0.99	0.1189
11:45333990:G:C	50	98	0.94	0.07607
11:45333999:G:T	50	100	1	0.2286
11:45334009:G:C	50	100	1	0.2182
11:45334026:C:T	50	100	0.98	0.01144
11:45334912:G:A	50	100	0.99	0.1195
11:45335075:T:G	50	98	0.97	0.01307
11:45335312:G:A	50	98	0.97	0.3533
11:45335982:T:C	50	100	0.98	0.1271
11:45336932:G:A	49	95.9	0.96	0.3306
11:45337148:A:G	50	94	0.97	0.2589
11:45337200:A:G	50	100	0.72	0.0236
11:45337230:T:C	50	96	0.96	0.4317
11:45337328:T:C	50	76	0.9	0.449
11:45337718:C:G	50	100	0.98	0.2534
11:45337970:A:G	50	100	0.98	0.0492
11:45338040:C:T	50	100	0.99	0.3402
11:45338162:C:A	50	100	0.98	0.04938
11:45338963:C:T	50	100	1	0.0207
11:45339604:A:T	50	100	0.97	0.1741
11:45339696:C:A	50	100	0.99	0.02215
11:45339882:G:A	50	100	0.98	0.04975
11:45340544:G:C	50	100	0.96	0.02887
11:45341701:C:T	50	100	1	0.02088
11:45341944:C:T	50	100	1	0.01507
11:45341969:C:T	50	100	1	0.02088
11:45342867:A:G	50	100	1	0.02088
11:45342879:C:T	50	100	0.99	0.2484
11:45343013:G:A	50	100	0.96	0.02887
11:45343413:C:T	50	100	0.96	0.02887
11:45343454:T:A	49	100	1	0.02088
11:45343976:G:T	50	100	1	0.01289
11:45343987:A:G	50	98	0.92	0.04357
11:45344025:A:G	50	100	0.84	0.01289
11:45344514:G:A	50	100	1	0.02088
11:45345003:C:T	50	100	1	0.01979
11:45345074:G:A	50	100	1	0.01979
11:45345279:G:A	50	100	1	0.02124
11:45345459:G:A	50	100	1	0.1748
11:45345673:G:T	50	100	0.98	0.06954
11:45345827:C:T	50	100	0.94	0.01979
11:45345871:T:C	50	100	1	0.02088
11:45346014:G:A	50	100	0.95	0.0285
11:45346305:A:C	50	100	1	0.01979
11:45346437:G:A	50	100	1	0.01979
11:45346442:C:A	50	100	0.96	0.02887
11:45346456:G:C	50	100	1	0.01979
11:45346592:G:C	50	100	1	0.01979
11:45346610:A:G	50	100	0.95	0.02869
11:45346759:G:A	50	100	0.96	0.02233
11:45346813:C:G	50	100	0.97	0.02687
11:45346843:C:T	50	100	1	0.01979
11:45346876:C:T	50	100	0.98	0.02832
11:45347417:A:T	50	100	1	0.01979
11:45347423:A:G	50	100	1	0.01979
11:45347618:C:T	50	100	1	0.01979
11:45347668:T:C	50	100	1	0.01979
11:45347876:A:G	50	100	1	0.02088
11:45347924:G:A	50	100	1	0.01979
11:45347932:G:A	50	100	1	0.01979
11:45347953:C:T	50	100	1	0.01979
11:45348862:T:A	50	100	1	0.01979
11:45348937:A:G	50	100	0.98	0.2447
11:45349052:C:A	50	100	1	0.01979
11:45349073:A:G	50	100	1	0.02015
11:45349275:A:C	50	100	1	0.01979
11:45349602:T:C	50	100	0.98	0.02106
11:45349758:T:A	50	100	1	0.02088
11:45349857:G:T	50	100	0.96	0.02887
11:45350391:C:T	50	100	1	0.01979
11:45350404:G:T	50	100	1	0.01979
11:45350630:G:C	50	100	1	0.01979
11:45350708:T:C	50	100	1	0.01979
11:45350923:G:A	50	100	0.99	0.01979
11:45351795:G:C	50	98	0.97	0.02487
11:45351846:A:G	50	100	1	0.01979
11:45351929:G:C	50	100	0.96	0.1683
11:45352321:T:C	50	100	1	0.01979
11:45352377:C:T	50	100	1	0.01979
11:45352453:C:G	50	100	1	0.1748
11:45352640:A:G	50	100	1	0.02088
11:45352657:C:T	50	100	1	0.01979
11:45352718:G:A	50	100	1	0.01289
11:45353023:T:A	50	100	0.98	0.02179
11:45353060:C:T	50	100	1	0.01289
11:45353076:T:C	50	100	1	0.01979
11:45353145:G:A	50	100	0.98	0.06954
11:45353522:A:C	50	100	0.98	0.06954
11:45353590:T:G	50	100	0.98	0.06954
11:45353614:C:G	50	100	1	0.01979
11:45353700:A:G	50	100	1	0.01979
11:45354045:G:T	50	100	0.97	0.02052
11:45354210:C:A	50	100	0.99	0.01979
11:45354222:T:C	50	100	1	0.01979
11:45354362:C:A	50	100	1	0.01979
11:45354607:G:A	50	100	0.99	0.01979
11:45354700:C:T	50	100	1	0.01289
11:45354931:G:A	50	100	1	0.01979
11:45355172:C:T	50	100	0.96	0.02887
11:45355188:T:C	50	100	1	0.01979
11:45355265:T:G	50	100	0.98	0.06954
11:45355729:C:T	50	100	1	0.02088
11:45355783:A:G	50	100	1	0.01979
11:45355910:C:G	50	100	1	0.1748
11:45356013:T:G	50	100	1	0.1748
11:45356411:T:C	50	100	1	0.02015
11:45356459:A:G	50	100	0.96	0.02887
11:45356462:A:G	50	100	0.99	0.3548
11:45356539:A:G	50	100	1	0.01979
11:45356778:T:C	50	98	0.92	0.04412
11:45357212:A:G	50	100	1	0.04067
11:45357242:A:T	50	100	1	0.1748
11:45358004:G:A	50	100	0.96	0.02887
11:45358223:T:C	50	100	1	0.04067
11:45358341:T:C	50	100	0.99	0.2449
11:45358651:G:A	50	100	0.95	0.02887
11:45358999:C:T	50	100	1	0.2159
11:45359795:G:T	50	100	1	0.2159
11:45360053:G:A	50	100	1	0.0138
11:45360119:C:T	50	98	1	0.1763
11:45360129:C:A	50	100	1	0.175
11:45360555:G:A	50	100	0.94	0.02887
11:45360784:T:C	50	100	0.93	0.02887
11:45360969:C:T	50	100	0.96	0.01997
11:45361307:C:T	50	100	1	0.2159
11:45361781:A:G	50	100	1	0.0138
11:45363319:T:A	50	100	0.99	0.348
11:45363889:A:G	50	100	0.99	0.04085
11:45364095:C:T	50	96	0.99	0.1826
11:45364794:G:A	50	100	0.93	0.02869
11:45365880:G:A	50	100	0.94	0.01979
11:45365972:G:T	50	100	0.99	0.01253
11:45366102:T:C	50	98	0.98	0.2447
11:45366164:G:A	50	100	0.85	0.02269
11:45366946:G:C	50	100	0.98	0.1445
11:45367071:A:G	50	100	0.98	0.3876
11:45367281:C:G	50	100	1	0.1741
11:45367326:C:G	50	100	1	0.1741
11:45367674:A:C	50	100	0.99	0.1694
11:45367913:C:T	50	98	0.99	0.386
11:45367999:C:T	50	100	1	0.1743
11:45368187:G:A	50	100	1	0.01362
11:45368219:G:A	50	100	0.93	0.03105
11:45368968:G:A	50	100	0.99	0.1694
11:45369573:G:A	50	100	1	0.02088
11:45369752:G:A	50	100	0.96	0.03214
11:45369800:G:A	50	100	0.99	0.1696
11:45370314:G:A	49	100	1	0.01452
11:45370813:G:A	50	100	1	0.01943
11:45370875:C:T	50	98	0.99	0.2061
11:45371195:T:G	50	100	0.99	0.3146
11:45371196:C:A	50	100	0.96	0.03232
11:45371454:C:G	50	98	0.99	0.3653
11:45372188:C:T	50	100	0.96	0.03105
11:45372602:C:T	50	98	1	0.1512
11:45372733:T:G	50	100	0.99	0.3775
11:45373239:A:G	50	100	0.96	0.03268
11:45374259:C:A	50	100	1	0.02088
11:45374799:A:T	50	100	0.99	0.3778
11:45374925:C:G	50	100	0.96	0.03268
11:45375087:A:G	50	100	0.96	0.03268
11:45375150:T:G	50	100	0.96	0.03268
11:45375289:G:A	50	100	0.99	0.01126
11:45375331:C:T	50	100	0.88	0.09205
11:45375347:G:C	50	100	0.96	0.06808
11:45375482:C:T	50	100	0.93	0.01289
11:45375702:C:T	50	98	0.98	0.02015
11:45375817:G:A	50	100	0.99	0.05574
11:45376334:A:G	50	98	0.98	0.4542
11:45376465:C:T	50	100	1	0.02088
11:45376666:C:A	50	100	0.99	0.441
11:45376779:T:C	50	100	0.93	0.04248
11:45376804:G:T	50	96	0.98	0.2778
11:45376915:C:T	50	100	0.96	0.03286
11:45377334:T:C	50	100	0.96	0.0394
11:45378268:G:C	50	100	1	0.02088
11:45378322:G:A	50	100	0.96	0.02487
11:45378354:C:G	50	100	1	0.02088
11:45378732:T:G	50	100	0.99	0.08261
11:45378863:G:C	50	100	1	0.02088
11:45378875:T:C	50	100	1	0.02088
11:45378902:G:A	50	98	0.99	0.2685
11:45378986:C:T	50	98	0.99	0.3341
11:45379129:C:T	50	100	1	0.02088
11:45379665:T:C	50	98	0.99	0.1527
11:45379786:A:C	50	100	0.99	0.01035
11:45379862:C:T	50	98	0.99	0.3168
11:45380079:G:A	50	100	0.96	0.01144
11:45380909:T:G	50	100	0.99	0.08551
11:45381646:C:T	50	100	0.99	0.01162
11:45381741:T:C	50	100	0.97	0.02015
11:45381742:T:A	50	100	0.97	0.01997
11:45381853:G:T	50	100	0.99	0.299
11:45381885:A:G	50	100	0.99	0.1511
11:45382388:A:G	50	100	0.98	0.02251
11:45382419:G:T	50	100	0.99	0.2987
11:45382767:G:T	50	100	0.98	0.2275
11:45383544:T:G	50	100	0.81	0.01271
11:45383548:T:C	50	100	0.8	0.01271
11:45383651:A:G	50	100	0.99	0.3081
11:45383813:C:T	50	100	0.98	0.2124
11:45384055:G:A	50	100	0.98	0.02106
11:45384289:C:T	50	98	0.99	0.1501
11:45384415:G:T	50	100	0.95	0.02941
11:45384497:T:C	50	100	0.99	0.2529
11:45384695:C:T	50	100	0.96	0.0325
11:45384766:C:T	50	100	0.99	0.02033
11:45385167:T:C	50	100	1	0.04611
11:45385189:C:T	50	100	0.95	0.02869
11:45385256:G:C	50	100	0.99	0.02033
11:45385472:G:A	50	100	0.97	0.05301
11:45385535:G:C	50	100	0.99	0.02033
11:45385943:A:G	50	98	0.98	0.2186
11:45386268:T:C	50	100	1	0.01924
11:45386330:T:A	50	98	0.96	0.1823
11:45386346:A:C	50	100	0.93	0.04194
11:45386409:C:T	50	100	1	0.01906
11:45386586:C:T	50	100	0.92	0.04176
11:45386589:T:C	50	100	1	0.01906
11:45386742:C:T	50	98	1	0.02088
11:45387077:G:A	50	100	0.98	0.03359
11:45387191:T:G	50	100	1	0.0187
11:45387380:G:T	50	100	1	0.01906
11:45388329:G:C	50	100	0.98	0.457
11:45388450:G:C	50	100	0.98	0.03159
11:45388491:A:G	50	100	0.97	0.4628
11:45389215:C:T	50	100	1	0.01216
11:45389654:G:A	50	100	1	0.01398
11:45389679:A:G	50	100	1	0.01906
11:45389721:A:G	50	100	0.98	0.03431
11:45390002:T:C	50	100	0.99	0.2124
11:45390403:C:T	50	100	0.99	0.183
11:45390540:C:T	50	100	1	0.01906
11:45390746:G:A	50	100	0.99	0.0207
11:45390935:T:A	50	100	1	0.04593
11:45390992:G:A	50	100	0.99	0.449
11:45391063:T:C	50	100	1	0.04448
11:45391151:G:C	50	100	1	0.01035
11:45391171:A:G	50	100	1	0.01162
11:45391297:G:T	50	100	0.99	0.03159
11:45391834:T:C	50	98	0.99	0.3221
11:45392137:C:T	50	100	0.97	0.05374
11:45392258:G:A	50	100	0.99	0.1186
11:45392289:G:A	50	100	0.98	0.0118
11:45392441:A:G	50	100	1	0.0187
11:45392522:G:A	50	100	1	0.01216
11:45392632:G:A	50	100	0.99	0.4867
11:45392642:G:C	50	98	0.99	0.4755
11:45392839:G:T	50	100	0.99	0.1187
11:45393484:C:T	50	100	1	0.04575
11:45393510:T:C	50	98	0.98	0.07171
11:45393511:G:A	50	100	0.91	0.03195
11:45393552:C:T	50	100	0.98	0.01198
11:45393595:T:C	50	100	0.98	0.2268
11:45393749:G:T	50	100	0.98	0.05174
11:45394026:C:T	50	96	0.97	0.07662
11:45395103:G:A	50	100	0.99	0.4753
11:45395107:C:T	50	100	0.99	0.4757
11:45395455:G:A	50	98	0.74	0.01707
11:45395539:T:G	50	100	1	0.1599
11:45395613:C:T	50	100	0.99	0.04194
11:45396657:C:G	50	100	1	0.01089
11:45396707:T:C	50	100	0.99	0.03304
11:45397563:C:T	50	100	0.99	0.4949
11:45397675:A:C	50	100	0.99	0.02578
11:45398329:T:A	50	100	1	0.179
11:45398683:A:G	47	100	0.99	0.2131
11:45398701:T:G	50	100	0.98	0.1886
11:45398729:A:G	50	92	0.95	0.04938
11:45398944:G:A	49	100	1	0.01997
11:45399040:C:T	50	100	0.97	0.03958
11:45399250:G:T	50	100	0.97	0.03958
11:45399324:T:C	50	100	1	0.03704
11:45399349:T:C	50	100	1	0.1885
11:45399842:G:A	50	100	1	0.01888
11:45400554:C:T	50	100	0.99	0.2685
11:45401073:G:T	50	100	0.97	0.05047
11:45401170:C:A	50	100	1	0.02015
11:45401189:T:C	50	100	0.98	0.2255
11:45401273:G:A	50	100	1	0.0423
11:45401381:G:A	49	100	1	0.0423
11:45401493:C:T	50	100	1	0.04248
11:45401538:A:C	50	100	1	0.1823
11:45401607:G:A	50	100	1	0.03268
11:45401814:A:G	50	100	1	0.0325
11:45401933:T:C	50	100	0.98	0.03667
11:45402226:G:A	50	100	0.97	0.05065
11:45402486:A:G	50	100	0.99	0.01017
11:45402919:C:T	50	100	0.94	0.01943
11:45403079:C:A	50	94	0.94	0.1836
11:45403253:A:G	45	100	0.95	0.01852
11:45403873:T:C	50	100	1	0.173
11:45404404:C:T	50	100	0.96	0.0512
11:45404445:C:T	50	100	0.98	0.2228
11:45404502:A:G	50	100	0.99	0.1821
11:45404591:A:C	50	100	0.98	0.2228
11:45404736:C:T	50	100	0.93	0.01743
11:45405090:A:G	50	100	0.99	0.05882
11:45405235:C:T	50	100	1	0.1589
11:45405378:T:C	50	100	0.98	0.2137
11:45406000:G:C	50	100	0.96	0.01561
11:45406065:C:T	50	100	1	0.0325
11:45406174:C:T	50	100	0.96	0.04412
11:45406622:G:C	50	100	1	0.02397
11:45407043:A:T	50	100	1	0.1705
11:45407292:G:A	50	100	1	0.01888
11:45407574:C:T	50	100	1	0.0167
11:45407831:G:A	50	100	1	0.2558
11:45408109:C:T	50	100	0.9	0.03286
11:45410087:A:G	50	100	1	0.1759
11:45410471:C:T	50	100	1	0.03268
11:45410756:G:A	50	100	1	0.01271
11:45410864:G:A	50	100	1	0.01271
11:45411055:A:G	50	100	1	0.01888
11:45411092:G:A	50	100	1	0.03232
11:45411543:C:T	50	100	1	0.03232
11:45411559:T:C	50	100	1	0.03232
11:45411843:C:T	50	100	1	0.0167
11:45412028:C:T	50	100	1	0.01888
11:45412212:G:A	50	100	1	0.01888
11:45412214:C:T	50	100	1	0.0138
11:45412295:A:G	50	98	0.99	0.4891
11:45412320:C:T	50	100	1	0.154
11:45412325:T:C	50	100	1	0.2013
11:45412612:C:T	50	100	1	0.1411
11:45412662:C:A	50	100	0.97	0.01834
11:45412806:C:A	50	100	1	0.1412
11:45412853:A:G	50	100	0.97	0.01816
11:45412958:C:G	50	100	1	0.03232
11:45413186:G:A	50	100	1	0.01888
11:45413250:T:G	50	100	1	0.03232
11:45413276:G:A	50	98	0.99	0.1966
11:45413309:A:G	50	100	1	0.03232
11:45413643:T:C	50	100	1	0.01271
11:45413692:T:A	50	100	1	0.03486
11:45413727:C:T	50	100	1	0.03232
11:45414128:T:C	50	100	1	0.2384
11:45414196:C:T	50	100	0.87	0.01543
11:45414297:G:C	50	100	1	0.2596
11:45414630:A:G	50	100	0.99	0.4897
11:45414748:G:A	50	100	1	0.03232
11:45415018:C:T	50	100	1	0.03232
11:45415041:A:G	50	100	0.97	0.01797
11:45415258:A:G	50	100	1	0.03522
11:45415500:C:T	50	100	0.99	0.4898
11:45415718:G:A	50	100	0.97	0.01816
11:45415886:A:T	50	100	1	0.01271
11:45416108:T:C	50	100	1	0.01271
11:45416576:G:T	50	100	1	0.03232
11:45416578:C:T	50	100	1	0.03232
11:45416824:T:C	50	100	0.99	0.2337
11:45417077:G:T	50	98	1	0.01107
11:45417162:G:C	50	100	0.87	0.01507
11:45417246:A:G	50	100	1	0.2676
11:45417350:T:C	50	98	1	0.03522
11:45417384:G:A	48	97.9	1	0.01906
11:45417545:G:A	48	87.5	0.61	0.05773
11:45417630:G:A	50	100	0.97	0.03922
11:45417795:G:A	49	100	1	0.01906
11:45418108:A:G	50	100	1	0.03232
11:45418529:A:G	50	100	1	0.01906
11:45418990:C:T	50	100	1	0.01906
11:45419404:T:C	50	100	1	0.03232
11:45419703:C:T	50	100	0.99	0.1975
11:45419787:T:C	50	100	0.99	0.4501
11:45420087:A:G	50	100	1	0.03522
11:45420283:C:T	50	100	1	0.03232
11:45420726:C:T	50	100	1	0.01162
11:45420885:G:C	50	100	0.95	0.07171
11:45421129:G:C	50	100	1	0.01126
11:45421452:A:C	50	100	1	0.0118
11:45421629:A:G	50	100	1	0.01906
11:45421845:C:T	50	100	0.99	0.02088
11:45422006:C:T	50	100	0.99	0.01761
11:45422626:G:T	50	100	1	0.02088
11:45422965:A:C	50	100	1	0.01906
11:45423116:C:T	50	100	1	0.02088
11:45423187:A:C	50	100	0.98	0.02433
11:45423215:G:C	50	100	1	0.02088
11:45423786:A:G	50	100	1	0.01906
11:45423979:A:G	50	100	1	0.01271
11:45424515:G:A	50	100	1	0.01235
11:45424564:G:A	49	100	1	0.01906
11:45424604:C:T	50	100	1	0.1609
11:45424825:G:A	50	100	1	0.01906
11:45424962:T:C	50	100	1	0.0118
11:45424980:C:T	50	100	1	0.1454
11:45425140:G:A	50	100	1	0.01906
11:45425174:G:T	50	100	0.99	0.1966
11:45425653:G:C	49	100	1	0.02778
11:45425803:C:T	50	100	1	0.03232
11:45426183:A:G	50	100	1	0.03522
11:45426225:G:A	50	100	0.99	0.04975
11:45426374:A:G	50	100	1	0.01906
11:45426410:C:T	50	100	0.88	0.03232
11:45426445:C:G	50	100	1	0.07879
11:45426463:G:A	50	100	1	0.0118
11:45426540:T:G	49	100	0.99	0.1968
11:45426583:C:A	50	100	1	0.03522
11:45426624:G:A	50	100	1	0.02451
11:45426815:G:A	50	100	1	0.01271
11:45426821:G:A	50	100	1	0.01906
11:45426870:A:C	50	100	1	0.07879
11:45426872:C:T	50	100	1	0.07879
11:45426888:G:A	50	100	1	0.01126
11:45426970:G:A	50	100	0.98	0.2119
11:45427260:C:A	50	100	1	0.02451
11:45427517:A:G	50	100	1	0.03522
11:45427586:T:C	50	100	0.98	0.03577
11:45427655:T:C	50	100	1	0.03522
11:45427693:A:G	50	100	1	0.01107
11:45428057:C:T	50	100	0.95	0.07135
11:45428187:G:A	50	100	1	0.0118
11:45428194:T:A	50	100	1	0.02433
11:45428217:T:A	50	100	1	0.03522
11:45428309:T:C	50	100	1	0.03704
11:45428886:C:T	50	100	0.98	0.01144
11:45429384:T:C	50	100	1	0.01271
11:45429496:T:C	50	100	0.98	0.03922
11:45429963:C:T	50	100	1	0.1609
11:45430333:C:T	50	100	1	0.01888
11:45430389:T:C	50	100	1	0.02433
11:45430955:G:A	50	100	1	0.02215
11:45431007:G:A	50	100	0.97	0.0138
11:45431162:G:A	50	100	0.99	0.05047
11:45431221:G:C	50	100	1	0.01888
11:45431248:C:T	50	100	1	0.1452
11:45431300:G:A	50	100	0.98	0.03558
11:45431323:T:G	50	100	1	0.01888
11:45431592:G:A	50	100	0.9	0.09804
11:45431659:T:C	50	100	1	0.04648
11:45431662:C:A	50	100	0.99	0.3431
11:45431781:G:A	50	100	0.99	0.3431
11:45431928:C:T	50	100	1	0.02723
11:45432302:G:A	50	100	1	0.01888
11:45432325:A:G	50	100	1	0.01307
11:45432327:C:T	50	100	1	0.01162
11:45432342:T:C	50	100	0.99	0.05701
11:45432480:A:G	50	100	1	0.01489
11:45432733:C:T	50	100	1	0.05047
11:45433092:C:T	50	100	0.99	0.0167
11:45433128:A:G	50	100	0.97	0.05011
11:45433215:C:A	50	100	0.98	0.03903
11:45433275:A:G	50	100	0.98	0.01888
11:45433318:C:G	50	100	1	0.1454
11:45433881:A:G	50	100	0.99	0.07462
11:45433972:T:G	50	100	1	0.01888
11:45434224:A:C	50	100	0.98	0.1051
11:45434287:T:A	50	100	0.98	0.03903
11:45434350:T:A	50	100	0.99	0.01761
11:45434540:G:A	50	100	1	0.03558
11:45434578:C:A	50	100	1	0.01888
11:45434606:A:G	50	100	1	0.03613
11:45434750:G:A	50	100	1	0.167
11:45434855:C:A	50	100	0.99	0.03922
11:45435135:G:A	50	100	0.94	0.01543
11:45435319:G:T	50	100	1	0.0354
11:45435556:G:A	50	100	1	0.03359
11:45435633:A:T	50	100	1	0.167
11:45435674:T:C	50	100	0.99	0.4083
11:45436206:A:G	49	100	1	0.01162
11:45436352:A:G	50	100	1	0.01888
11:45436437:C:G	50	100	1	0.167
11:45436868:A:G	50	100	0.99	0.4083
11:45436912:A:T	50	100	0.99	0.03922
11:45437234:T:C	50	100	1	0.01107
11:45437317:C:T	50	100	1	0.169
11:45437566:A:G	50	100	0.96	0.0374
11:45437732:C:T	50	100	1	0.1672
11:45437873:G:A	50	100	1	0.03613
11:45437920:T:C	50	100	0.98	0.0532
11:45438042:T:C	50	100	1	0.03577
11:45438189:G:A	50	100	1	0.01888
11:45438248:A:C	50	100	1	0.09277
11:45438421:A:G	50	96	0.98	0.05265
11:45438954:T:C	50	100	0.99	0.1576
11:45439188:A:G	50	100	1	0.1111
11:45439765:C:T	50	100	0.99	0.03922
11:45439776:C:T	50	100	1	0.03577
11:45439779:T:C	50	100	1	0.04503
11:45439819:T:C	50	100	1	0.08606
11:45440037:C:A	50	100	0.99	0.01725
11:45440135:G:A	50	100	1	0.01888
11:45440219:T:G	50	100	1	0.1048
11:45440904:G:A	50	100	1	0.03577
11:45440953:C:T	50	100	1	0.03522
11:45441602:A:G	50	100	0.98	0.4074
11:45441753:A:G	50	100	0.97	0.01761
11:45441879:C:T	50	100	0.98	0.2055
11:45441907:G:T	50	100	0.98	0.1293
11:45442113:A:G	50	100	1	0.01888
11:45442355:C:A	50	100	0.97	0.01126
11:45442390:C:G	50	100	1	0.0394
11:45442470:C:T	50	100	1	0.01598
11:45442535:G:T	49	93.9	0.72	0.01434
11:45442541:T:G	50	96	0.77	0.01888
11:45442542:T:G	50	84	0.92	0.4789
11:45442543:T:G	49	95.9	0.97	0.05701
11:45442546:T:G	50	100	0.88	0.01616
11:45442552:T:G	49	77.6	0.91	0.2547
11:45442734:T:C	50	100	0.98	0.1785
11:45443008:G:A	50	100	1	0.01888
11:45443378:A:G	50	100	0.99	0.08224
11:45444055:G:A	50	100	0.99	0.0207
11:45444241:T:C	50	100	0.99	0.0207
11:45444448:G:A	50	100	1	0.04303
11:45444474:G:A	50	100	0.99	0.3902
11:45444764:A:G	50	100	1	0.0984
11:45444789:A:G	50	100	1	0.04212
11:45445007:A:G	50	100	1	0.0561
11:45445170:G:A	50	100	1	0.07371
11:45445683:T:C	50	100	0.98	0.1438
11:45445854:A:G	50	100	0.99	0.3502
11:45446187:G:A	50	100	0.98	0.05556
11:45446192:A:G	50	100	0.96	0.0207
11:45446351:G:A	50	100	1	0.0187
11:45446365:C:A	50	100	1	0.0187
11:45446415:C:T	50	100	1	0.03958
11:45446438:G:A	50	100	1	0.01888
11:45446443:A:G	50	100	1	0.0187
11:45446457:A:G	50	100	1	0.0187
11:45446506:C:T	50	100	0.96	0.04012
11:45447403:A:G	50	98	0.95	0.07099
11:45447885:A:G	50	100	0.98	0.04212
11:45447955:C:T	50	100	0.88	0.01598
11:45447972:C:T	50	98	0.99	0.2502
11:45448295:A:G	50	100	1	0.04194
11:45448298:G:A	50	100	0.98	0.1131
11:45448606:C:G	50	100	0.99	0.2858
11:45448620:G:T	50	100	0.98	0.1216
11:45448667:C:T	50	98	0.65	0.0236
11:45449193:G:C	50	100	0.98	0.2665
11:45449363:G:T	50	100	0.9	0.1129
11:45449438:T:C	50	100	0.99	0.2057
11:45449755:A:G	50	100	0.89	0.04176
11:45449950:G:A	50	100	1	0.392
11:45449970:T:C	50	100	1	0.392
11:45451072:G:A	50	100	1	0.01852
11:45451115:T:C	50	100	0.99	0.04176
11:45451289:C:T	50	98	0.98	0.061
11:45451585:T:C	50	100	1	0.3934
11:45451706:C:T	50	100	0.98	0.06118
11:45452028:G:A	50	100	0.98	0.06118
11:45452118:T:G	50	100	0.76	0.01416
11:45452151:A:T	50	100	0.97	0.06282
11:45452230:T:G	50	100	0.99	0.01325
11:45452509:A:G	50	100	0.98	0.06282
11:45452608:C:T	50	100	1	0.01471
11:45453015:A:T	50	100	0.98	0.1576
11:45453027:T:C	50	100	0.99	0.08152
11:45453054:A:C	50	100	0.95	0.02869
11:45453095:G:T	50	100	0.99	0.01325
11:45453100:G:A	50	100	0.97	0.07099
11:45453259:G:T	50	100	0.99	0.1899
11:45453273:C:T	50	100	0.98	0.1572
11:45453312:A:G	50	100	0.98	0.06282
11:45453592:A:G	50	100	1	0.0187
11:45453734:G:A	50	100	1	0.3934
11:45454054:G:T	50	100	0.99	0.3469
11:45454100:G:T	50	100	1	0.01888
11:45454109:G:A	50	100	0.98	0.061
11:45454155:G:A	50	100	1	0.3932
11:45454366:G:A	50	100	0.99	0.01344
11:45455177:C:T	50	100	0.99	0.1895
11:45455491:C:T	50	100	0.94	0.01089
11:45456057:T:C	50	100	0.99	0.1895
11:45456090:G:A	50	100	1	0.04176
11:45456532:T:G	50	100	0.99	0.339
11:45456586:C:G	50	100	0.99	0.01325
11:45456628:T:C	50	100	1	0.01416
11:45456734:C:T	50	100	0.99	0.01325
11:45456790:G:A	50	100	0.99	0.1895
11:45457005:C:T	50	100	0.98	0.06754
11:45457236:G:A	50	98	0.99	0.1895
11:45457289:G:A	50	100	1	0.04194
11:45457668:A:G	50	98	0.92	0.06046
11:45457894:C:T	50	100	0.98	0.3005
11:45457932:A:G	50	100	0.99	0.1897
11:45458061:A:G	50	100	0.98	0.0915
11:45458202:C:G	50	100	1	0.05755
11:45458567:T:G	50	100	0.99	0.1905
11:45458857:G:A	50	100	1	0.01198
11:45459078:T:A	50	100	0.99	0.01325
11:45459442:C:T	50	100	0.99	0.05501
11:45459587:A:G	50	98	0.99	0.1899
11:45459600:G:A	50	100	0.99	0.1905
11:45460007:T:G	50	100	0.99	0.36870000000000003
11:45460039:T:C	50	100	0.97	0.1133
11:45460447:C:T	50	100	0.97	0.02596
11:45460496:C:T	50	100	0.93	0.06028
11:45460821:C:G	50	100	0.98	0.08134
11:45460830:G:C	50	100	1	0.01198
11:45460898:A:G	50	98	0.94	0.0236
11:45461100:G:A	50	100	0.97	0.122
11:45461421:C:G	50	100	1	0.09641
11:45461708:A:G	50	98	0.94	0.02342
11:45461954:A:G	50	100	0.98	0.04212
11:45462528:G:A	50	100	1	0.04176
11:45462770:C:T	50	100	1	0.07734
11:45462890:G:A	50	100	0.99	0.3693
11:45463059:T:A	50	100	0.99	0.191
11:45463247:G:A	50	100	0.99	0.1779
11:45463553:A:G	50	100	1	0.09459
11:45463607:T:C	50	100	0.99	0.1912
11:45463651:C:T	50	100	0.99	0.02596
11:45463662:C:G	50	100	1	0.09459
11:45463665:A:G	50	100	0.98	0.06845
11:45463796:T:C	50	100	0.97	0.09459
11:45463811:A:T	50	100	1	0.3695
11:45463826:C:T	50	100	0.99	0.01452
11:45463891:G:A	50	100	1	0.02687
11:45463950:T:C	50	100	1	0.09459
11:45464590:C:T	50	98	0.94	0.02397
11:45464697:G:A	50	100	0.99	0.1777
11:45464758:A:T	50	100	1	0.09495
11:45464802:G:A	50	100	0.99	0.1756
11:45464823:C:T	50	100	0.99	0.1756
11:45464826:A:G	50	100	0.99	0.3695
11:45464830:T:C	50	100	0.99	0.1754
11:45465097:G:T	50	100	0.99	0.1777
11:45465191:C:T	50	98	0.97	0.01707
11:45465491:A:G	50	98	0.99	0.1761
11:45465516:A:C	50	100	0.99	0.1754
11:45465571:T:C	50	100	0.99	0.3693
11:45465681:A:G	50	100	1	0.06899
11:45465865:A:T	50	100	1	0.02524
11:45465935:C:G	50	100	1	0.0187
11:45466302:C:G	50	100	0.99	0.3936
11:45466388:A:G	50	100	0.99	0.3622
11:45466462:C:T	50	100	0.99	0.01452
11:45466719:G:C	50	100	0.99	0.02542
11:45466864:G:A	50	100	1	0.0187
11:45466901:T:C	50	100	1	0.3039
11:45467168:A:G	50	100	1	0.02741
11:45467534:G:A	50	100	0.98	0.04194
11:45467680:C:T	50	100	0.99	0.08025
11:45468163:T:G	50	98	0.95	0.02487
11:45468472:A:T	50	100	1	0.0719
11:45468586:T:A	50	100	1	0.01888
11:45468658:G:C	50	100	1	0.0659
11:45469079:C:A	50	100	1	0.06627
11:45469080:G:A	50	100	1	0.01035
11:45469284:G:T	50	100	1	0.06736
11:45469624:T:C	50	100	1	0.06609
11:45470051:A:G	50	100	0.97	0.0236
11:45470105:G:T	50	100	1	0.3909
11:45470367:A:G	50	100	0.97	0.05574
11:45470530:T:G	50	100	1	0.05574
11:45470620:G:A	50	100	0.97	0.06373
11:45470872:A:G	50	100	1	0.2495
11:45470889:C:A	50	100	1	0.2435
11:45470972:T:C	50	100	1	0.05574
11:45471040:C:T	50	100	1	0.02179
11:45471353:T:G	50	98	1	0.01434
11:45471401:T:C	50	100	1	0.236
11:45471747:C:T	50	100	1	0.02215
11:45471923:T:C	50	100	1	0.02179
11:45471935:T:C	50	100	1	0.02179
11:45471965:C:T	50	100	1	0.01834
11:45471976:A:G	50	100	1	0.1934
11:45472098:A:G	50	100	1	0.02179
11:45472100:T:C	49	100	1	0.1525
11:45472219:C:T	49	98	1	0.1565
11:45472300:C:T	50	100	1	0.01416
11:45472444:G:T	50	100	1	0.01834
11:45472513:C:T	50	96	0.95	0.1703
11:45473058:T:C	50	100	1	0.01816
11:45473153:C:A	50	100	1	0.3604
11:45473648:G:A	50	100	1	0.02179
11:45473942:A:G	50	100	1	0.02578
11:45474973:C:T	50	100	1	0.01834
11:45475355:C:G	50	100	1	0.01398
11:45475447:G:A	50	100	1	0.01834
11:45476594:G:A	50	100	1	0.0187
11:45476665:G:A	50	100	1	0.01852
11:45476778:G:A	50	100	0.97	0.01816
11:45477474:C:T	50	100	1	0.3818
11:45477720:G:A	50	100	1	0.4003
11:45478206:A:G	50	100	1	0.01834
11:45478650:C:T	50	100	1	0.01852
11:45478877:A:G	50	100	1	0.3822
11:45479183:C:T	50	100	0.88	0.09858
11:45479472:G:A	50	100	1	0.01416
11:45479712:T:G	50	100	1	0.06863
11:45480280:T:C	50	100	1	0.04666
11:45480476:C:G	50	100	1	0.01834
11:45480496:C:T	50	100	1	0.1038
11:45481148:C:T	50	100	1	0.01834
11:45481207:C:T	50	100	1	0.01452
11:45481357:C:T	50	100	1	0.01344
11:45482705:T:C	50	98	1	0.1122
11:45483095:G:A	50	100	1	0.02251
11:45483179:T:G	50	100	0.98	0.05084
11:45483302:A:G	49	100	0.75	0.01271
11:45483337:C:A	50	100	1	0.4281
11:45483370:G:A	50	100	0.98	0.02088
11:45483609:G:A	50	100	0.98	0.02142
11:45483863:A:T	50	100	1	0.01797
11:45484187:G:A	50	100	1	0.04085
11:45484247:G:A	50	100	1	0.0935
11:45484294:G:A	50	100	0.97	0.05973
11:45484804:G:A	50	98	1	0.02415
11:45485043:C:A	50	100	1	0.01271
11:45485254:G:A	50	100	1	0.01344
11:45485362:G:A	50	100	1	0.1155
11:45485410:A:G	50	100	1	0.1153
11:45485449:C:T	50	100	1	0.02378
11:45485493:T:G	50	100	1	0.1137
11:45486346:C:A	50	100	0.99	0.09314
11:45486370:C:A	50	98	0.96	0.05283
11:45487133:C:T	50	100	1	0.09314
11:45487484:A:G	49	100	0.87	0.01325
11:45487534:C:T	50	100	1	0.01797
11:45487911:G:C	50	100	0.95	0.01906
11:45488145:G:A	50	100	0.98	0.02524
11:45488149:C:T	50	100	1	0.01616
11:45488246:C:T	50	100	1	0.1138
11:45488642:T:C	50	98	1	0.181
11:45488782:A:T	50	98	0.98	0.05283
11:45488905:G:A	50	100	1	0.1155
11:45489148:T:A	50	100	1	0.1138
11:45489338:C:T	50	100	1	0.01271
11:45489463:A:T	50	100	1	0.04176
11:45489883:A:G	50	98	1	0.22
11:45490029:C:A	50	100	1	0.09114
11:45490136:C:T	50	100	1	0.01725
11:45490504:G:A	50	100	1	0.01797
11:45490572:C:T	50	100	1	0.1138
11:45491736:C:T	50	98	1	0.1705
11:45493015:T:C	50	100	1	0.04194
11:45493124:A:G	50	100	1	0.01797
11:45493138:G:A	50	100	1	0.01797
11:45493198:G:A	50	100	1	0.01816
11:45494138:A:T	50	100	1	0.01797
11:45494824:C:A	50	100	1	0.0236
11:45495836:G:T	50	98	1	0.4288
11:45495975:C:T	50	100	1	0.0236
11:45496271:T:C	50	100	0.98	0.05301
11:45496429:G:A	50	100	1	0.01362
11:45496459:C:G	50	100	1	0.04194
11:45496620:C:T	50	100	0.98	0.0207
11:45496903:G:A	50	100	1	0.04176
11:45497049:T:C	50	100	1	0.2268
11:45497833:T:C	50	100	1	0.0158
11:45498197:G:A	50	100	0.98	0.06354
11:45498248:T:A	50	100	1	0.02378
11:45498797:G:A	50	100	0.98	0.04956
11:45498834:T:C	50	100	1	0.01797
11:45498949:G:C	50	98	0.97	0.2239
11:45499412:T:C	50	100	1	0.4161
11:45499443:C:T	50	100	1	0.1137
11:45499644:C:A	50	100	1	0.01797
11:45500009:A:G	50	100	1	0.1654
11:45500138:T:C	50	100	1	0.05301
11:45500443:G:A	50	100	0.98	0.06173
11:45500524:C:A	50	100	1	0.01797
11:45500576:T:C	50	100	1	0.1137
11:45500932:C:T	50	100	0.98	0.0158
11:45501007:T:A	50	100	0.99	0.01271
11:45501432:T:C	50	100	0.98	0.04956
11:45501633:C:G	50	100	1	0.02633
11:45501694:C:T	50	100	1	0.0207
11:45501802:A:T	50	100	1	0.1129
11:45501990:C:A	50	100	1	0.1131
11:45502076:G:A	50	100	1	0.02378
11:45502088:G:A	50	100	1	0.02378
11:45502420:G:T	50	100	1	0.4281
11:45503217:G:A	50	100	1	0.02233
11:45503763:G:A	50	100	0.99	0.03431
11:45503856:G:A	50	100	0.99	0.1026
11:45504102:T:C	50	100	1	0.04847
11:45504484:A:G	50	100	1	0.01816
11:45505147:T:C	50	100	1	0.05374
11:45505505:C:T	50	100	0.98	0.05846
11:45505608:T:G	50	100	1	0.04847
11:45505698:A:T	50	100	0.99	0.03431
11:45505743:A:T	50	100	1	0.01816
11:45506193:G:A	50	100	0.99	0.0345
11:45506230:G:A	50	100	1	0.01816
11:45506306:G:A	50	100	1	0.01816
11:45506566:T:G	50	100	0.98	0.1737
11:45506600:A:G	50	100	0.96	0.01071
11:45506776:T:C	50	100	0.99	0.1153
11:45506831:A:G	50	100	0.95	0.1142
11:45507300:C:T	50	100	0.94	0.05392
11:45507736:G:A	50	98	0.94	0.01325
11:45507964:C:T	50	100	0.92	0.01271
11:45507978:G:T	50	100	0.99	0.01834
11:45509022:G:T	50	100	1	0.04339
11:45509274:C:T	50	100	0.98	0.05537
11:45509795:T:A	50	100	0.96	0.08315
11:45509912:C:T	50	100	0.98	0.06536
11:45510013:T:C	50	100	0.98	0.05301
11:45510292:T:G	50	100	1	0.01852
11:45510434:T:C	50	100	1	0.04339
11:45511410:C:T	50	100	1	0.04194
11:45511813:A:G	50	100	0.99	0.05719
11:45512388:C:G	50	100	0.9	0.09786
11:45512536:T:C	50	100	1	0.01852
11:45513308:T:A	50	100	1	0.02215
11:45513663:A:G	50	100	0.99	0.15310000000000001
11:45513917:G:A	50	100	0.95	0.01707
11:45514341:A:G	50	100	1	0.01107
11:45514400:G:T	50	100	0.98	0.05592
11:45514622:A:G	50	100	1	0.01107
11:45514781:T:A	50	100	0.98	0.07062
11:45514972:G:A	50	100	0.99	0.2367
11:45516222:C:T	50	100	1	0.0394
11:45517031:T:C	50	100	0.95	0.01688
11:45517171:A:G	50	100	0.98	0.01616
11:45517329:C:A	50	100	0.98	0.09495
11:45517431:C:T	49	95.9	0.84	0.03431
11:45517970:A:G	50	98	0.99	0.2288
11:45518193:G:A	50	96	0.97	0.3155
11:45518353:T:C	50	100	0.97	0.05465
11:45518409:G:A	50	100	1	0.01816
11:45518579:C:G	50	100	0.96	0.01924
11:45518657:A:G	50	100	1	0.01816
11:45518827:C:A	50	100	0.98	0.03177
11:45519053:A:G	50	100	0.99	0.4829
11:45519168:A:G	50	100	0.99	0.4642
11:45519182:T:C	50	100	0.97	0.02687
11:45520032:G:A	50	100	0.99	0.3166
11:45520300:T:C	50	100	0.99	0.4621
11:45520792:C:T	50	98	0.98	0.3155
11:45522350:A:G	50	100	0.96	0.02306
11:45522710:G:A	50	100	1	0.02487
11:45522811:G:A	50	100	0.96	0.02378
11:45523143:C:T	50	100	0.99	0.0354
11:45523296:C:T	50	100	1	0.03486
11:45523513:T:C	50	100	1	0.02088
11:45523835:G:C	50	100	0.95	0.05683
11:45524033:G:A	49	100	0.97	0.3224
11:45524118:G:A	50	100	0.97	0.4523
11:45524121:T:A	50	100	0.99	0.0354
11:45524247:A:G	50	100	0.99	0.05156
11:45524360:A:T	50	100	0.97	0.4713
11:45524454:C:T	50	100	0.98	0.02397
11:45524654:A:T	50	100	0.99	0.0354
11:45524729:C:A	50	100	0.99	0.0354
11:45524955:T:G	50	100	1	0.01235
11:45525115:C:T	50	100	0.98	0.0354
11:45525153:C:T	50	100	0.96	0.4671
11:45525211:T:C	50	100	0.96	0.4659
11:45525380:C:T	50	100	0.99	0.04975
11:45525612:A:T	50	100	0.95	0.01253
11:45525868:A:G	50	100	0.97	0.0236
11:45526499:A:G	50	94	0.85	0.04212
11:45526504:C:G	50	100	0.98	0.01779
11:45526516:C:G	50	100	0.96	0.03359
11:45526713:T:C	50	98	1	0.1042
11:45526719:C:G	50	100	0.9	0.05447
11:45526826:A:T	50	100	0.98	0.0345
11:45526849:C:A	50	98	0.98	0.3235
11:45526987:C:T	50	100	0.98	0.01779
11:45527556:A:G	50	100	0.99	0.01797
11:45527793:C:T	50	100	0.92	0.05447
11:45527810:G:A	50	100	0.99	0.01797
11:45527903:T:G	50	98	0.99	0.2553
11:45527968:C:A	50	98	0.99	0.3482
11:45528000:C:T	50	100	0.99	0.03468
11:45528460:A:G	50	98	0.99	0.3259
11:45528793:A:C	50	100	0.99	0.01797
11:45528818:A:G	50	100	0.94	0.05356
11:45528951:C:G	50	100	0.98	0.01198
11:45528999:A:G	50	100	0.98	0.01434
11:45529078:A:T	50	98	0.99	0.3119
11:45529203:A:G	50	100	0.93	0.05374
11:45529325:A:G	50	98	0.96	0.04139
11:45529489:A:T	50	100	0.98	0.01198
11:45530083:T:G	50	96	0.98	0.0423
11:45531049:G:A	50	100	0.98	0.03885
11:45531174:C:T	50	100	0.96	0.01307
11:45532433:C:T	50	98	0.99	0.1013
11:45532442:G:A	50	98	0.79	0.01652
11:45532671:A:G	50	98	0.99	0.02306
11:45532694:C:T	50	100	0.99	0.0354
11:45532846:T:C	50	100	0.98	0.01852
11:45533066:C:G	50	100	0.94	0.04139
11:45533111:G:A	50	98	0.99	0.3308
11:45533120:C:T	50	98	0.98	0.03794
11:45533401:G:A	50	98	0.99	0.3493
11:45533700:C:G	50	98	0.99	0.2023
11:45533796:T:A	50	100	0.94	0.04557
11:45533899:C:A	50	100	0.98	0.01216
11:45534320:A:C	50	100	1	0.01797
11:45535636:A:C	50	100	1	0.01797
11:45536370:C:T	50	100	0.94	0.05755
11:45536526:C:T	50	100	0.98	0.01398
11:45536617:C:G	50	96	0.99	0.309
11:45536751:C:T	49	100	0.97	0.03558
11:45536777:A:T	50	100	0.97	0.01543
11:45536874:T:C	50	100	0.97	0.02378
11:45537042:T:C	50	100	0.99	0.0345
11:45537217:C:T	50	96	0.99	0.3491
11:45537288:G:A	50	100	0.97	0.01398
11:45537311:C:T	50	100	0.99	0.01797
11:45537589:G:A	50	96	1	0.1019
11:45537883:T:C	50	96	0.98	0.1055
11:45537982:G:T	50	100	0.92	0.04212
11:45538243:T:A	50	100	0.97	0.01743
11:45538333:G:T	50	96	0.85	0.04103
11:45538669:C:T	50	100	1	0.01144
11:45538856:G:A	50	92	0.83	0.08932
11:45539126:C:G	50	98	0.82	0.05301
11:45539198:A:G	50	92	0.93	0.146
11:45539272:A:G	50	98	0.94	0.02651
11:45539526:T:C	50	100	0.98	0.06699
11:45539574:C:G	50	100	0.92	0.01634
11:45540988:A:G	50	100	0.97	0.01598
11:45541092:T:C	50	100	0.97	0.05047
11:45541235:G:A	50	100	0.97	0.01598
11:45541311:G:A	50	96	0.86	0.1554
11:45542027:G:A	50	100	0.99	0.01852
11:45542494:G:A	50	100	0.98	0.0207
11:45542879:G:A	50	100	1	0.08079
11:45543159:A:G	50	100	1	0.01979
11:45543234:C:A	50	100	0.99	0.01598
11:45543561:G:A	50	100	1	0.0305
11:45543882:G:A	50	100	0.82	0.08279
11:45543989:A:G	50	100	0.99	0.236
11:45544067:T:C	50	100	1	0.04938
11:45544233:G:A	50	100	1	0.03849
11:45544308:G:T	50	100	1	0.08061
11:45544543:G:A	50	100	1	0.01598
11:45545296:G:A	50	100	0.99	0.1645
11:45545573:G:A	50	100	0.99	0.1645
11:45545768:C:T	50	100	1	0.01598
11:45545898:C:A	50	100	1	0.08025
11:45546004:G:A	50	100	1	0.01598
11:45546177:C:A	50	100	1	0.01598
11:45546190:A:G	50	100	1	0.01017
11:45546463:C:T	50	100	0.95	0.01089
11:45546550:G:A	50	100	1	0.01598
11:45546587:T:G	49	100	1	0.08061
11:45547124:C:G	50	100	1	0.0906
11:45547201:A:G	50	100	1	0.01779
11:45547612:G:T	50	100	1	0.08061
11:45547791:G:A	50	100	1	0.01017
11:45547918:C:A	50	100	1	0.01616
11:45548075:A:G	50	100	1	0.08079
11:45548098:A:G	50	100	0.99	0.2411
11:45548397:C:T	50	100	1	0.0187
11:45548462:C:A	50	100	1	0.08079
11:45548572:C:T	50	100	1	0.07662
11:45548577:A:G	50	100	0.99	0.03159
11:45548816:A:T	50	98	0.98	0.03322
11:45548853:G:A	50	100	0.99	0.08079
11:45549075:A:G	50	100	1	0.1167
11:45549094:G:A	50	100	1	0.0256
11:45549200:T:A	50	100	1	0.07662
11:45549296:C:G	50	100	1	0.01598
11:45549384:G:T	50	100	0.99	0.01616
11:45549385:G:C	50	100	0.99	0.03159
11:45549386:G:A	50	100	1	0.06427
11:45549561:T:C	50	100	1	0.06427
11:45549581:G:C	50	98	0.86	0.01888
11:45549669:C:T	50	100	0.96	0.01997
11:45550050:C:A	50	100	0.96	0.01997
11:45550122:G:A	50	100	1	0.01598
11:45550224:C:T	50	100	1	0.09913
11:45551124:C:T	50	100	1	0.01598
11:45551499:C:A	50	100	0.94	0.01997
11:45551893:T:G	50	98	1	0.04938
11:45552247:A:C	50	98	0.99	0.1632
11:45552864:G:T	50	100	0.99	0.1066
11:45552956:G:A	50	100	1	0.01289
11:45553114:G:A	50	100	0.95	0.03304
11:45553262:G:C	50	100	0.92	0.01997
11:45553467:C:T	50	100	0.95	0.01616
11:45553711:C:T	50	100	1	0.01961
11:45553894:G:A	50	100	1	0.0394
11:45554263:G:A	50	100	1	0.2279
11:45554299:G:A	50	100	1	0.2213
11:45554484:A:G	50	100	0.98	0.1137
11:45554775:A:T	50	100	0.98	0.1354
11:45555922:G:A	50	100	1	0.03214
11:45555932:G:A	50	100	1	0.03722
11:45557586:G:A	50	100	1	0.01598
11:45557946:A:G	50	100	0.89	0.02959
11:45558146:C:T	50	98	0.97	0.01017
11:45558347:C:T	50	100	0.97	0.05628
11:45558549:C:T	50	98	0.97	0.2124
11:45559290:G:A	50	100	1	0.01598
11:45559449:T:C	50	100	0.84	0.0158
11:45559611:T:C	50	100	0.97	0.05901
11:45559920:C:A	50	100	0.97	0.05356
11:45560430:A:T	50	100	0.99	0.02923
11:45560918:T:C	50	94	0.9	0.2614
11:45561188:C:T	50	100	0.96	0.1209
11:45561201:C:T	50	98	0.96	0.0167
11:45561666:T:C	50	98	0.98	0.3638
11:45562252:A:C	50	98	0.99	0.2832
11:45562715:T:C	50	100	1	0.0158
11:45562996:T:C	50	100	1	0.01398
11:45563534:A:G	50	100	1	0.01943
11:45563571:T:A	50	100	1	0.01598
11:45563684:T:C	50	96	1	0.2845
11:45563701:C:T	49	100	0.98	0.1171
11:45563905:G:C	50	100	1	0.01943
11:45563939:G:A	50	100	0.84	0.01144
11:45564215:C:G	50	100	0.78	0.01471
11:45564619:G:A	50	98	0.98	0.3457
11:45564672:T:C	50	98	1	0.2836
11:45565126:T:C	50	98	0.99	0.3037
11:45565165:C:T	50	100	0.97	0.01943
11:45565352:T:C	50	100	1	0.3014
11:45565460:C:T	50	100	1	0.01289
11:45566596:T:A	50	100	1	0.04448
11:45568276:T:C	50	100	0.99	0.05029
11:45568465:G:A	50	100	1	0.01779
11:45568778:T:C	50	100	1	0.07117
11:45568806:C:G	50	100	1	0.07117
11:45568892:T:C	50	100	1	0.2807
11:45569273:T:G	50	100	0.99	0.4043
11:45569816:C:T	50	100	0.91	0.0158
11:45569880:G:A	50	100	0.88	0.09423
11:45570128:T:C	50	100	1	0.01779
11:45570381:C:T	50	100	0.99	0.1144
11:45571822:A:G	50	100	1	0.01071
11:45572190:G:A	50	100	0.99	0.3731
11:45572372:C:T	50	100	1	0.01779
11:45572655:A:G	50	100	1	0.07153
11:45572732:G:A	50	100	1	0.02033
11:45573004:C:A	50	98	0.83	0.01398
11:45573009:C:T	50	100	0.94	0.0207
11:45574430:T:C	50	100	1	0.2809
11:45574481:G:A	50	100	0.99	0.0158
11:45574516:C:G	50	100	0.99	0.1149
11:45574837:A:C	50	100	1	0.07171
11:45575043:G:A	50	100	1	0.01797
11:45575415:C:T	50	100	0.98	0.3713
11:45575725:C:T	50	100	1	0.07153
11:45576245:G:A	50	100	1	0.01906
11:45576571:C:T	50	100	1	0.01779
11:45576694:G:C	50	100	1	0.01906
11:45577209:C:T	50	100	1	0.01906
11:45577306:G:A	50	100	1	0.01943
11:45577356:G:A	50	100	1	0.08351
11:45577406:G:C	50	98	1	0.03686
11:45577490:T:C	50	100	1	0.4982
11:45577515:G:A	50	98	0.9	0.03958
11:45577527:T:C	50	100	1	0.01779
11:45577619:A:T	50	100	1	0.02342
11:45577939:C:T	50	100	1	0.0158
11:45579028:C:T	50	96	0.95	0.04194
11:45579037:C:T	50	100	1	0.01852
11:45579072:G:A	50	100	1	0.01779
11:45579102:A:G	50	100	1	0.01779
11:45579112:C:T	50	100	1	0.2803
11:45579256:G:A	50	100	1	0.4568
11:45579338:G:C	50	100	1	0.0158
11:45579424:C:T	50	100	1	0.03014
11:45579644:G:A	50	100	1	0.02342
11:45579768:T:C	50	100	1	0.01598
11:45579806:A:T	50	100	1	0.07171
11:45579931:G:A	50	100	1	0.0158
11:45579964:G:A	50	100	1	0.01289
11:45580212:A:G	50	98	1	0.2805
11:45580596:G:A	50	100	1	0.03014
11:45580713:C:T	50	100	1	0.02342
11:45580743:T:C	50	100	1	0.2803
11:45580772:T:G	50	100	1	0.02342
11:45581010:G:A	50	100	0.81	0.02451
11:45581072:G:A	50	100	1	0.01834
11:45581147:T:G	50	100	1	0.0158
11:45581477:G:A	50	96	0.97	0.3544
11:45581563:G:T	50	100	1	0.02832
11:45581681:G:A	50	100	1	0.01779
11:45582916:A:C	50	100	1	0.2807
11:45582935:T:A	50	100	1	0.4675
11:45583189:C:T	50	100	0.85	0.01507
11:45583329:G:A	50	100	0.9	0.0325
11:45583338:G:C	50	100	1	0.01071
11:45583539:T:C	50	98	1	0.2789
11:45583545:G:C	50	100	0.92	0.03086
11:45584281:T:C	50	100	1	0.01906
11:45584392:G:A	50	100	1	0.01906
11:45584428:C:A	50	100	1	0.01561
11:45584877:T:C	50	100	1	0.2809
11:45584908:C:T	50	100	1	0.4867
11:45585025:G:A	50	100	1	0.01906
11:45585078:G:A	50	100	1	0.07789
11:45585362:A:T	50	100	1	0.04503
11:45585433:C:T	50	100	1	0.4869
11:45585501:C:G	50	100	1	0.2809
11:45585684:T:A	50	100	1	0.01906
11:45585888:G:A	50	100	0.94	0.04593
11:45585890:C:G	50	100	1	0.01071
11:45585933:C:G	50	100	0.85	0.01471
11:45585992:A:C	50	100	1	0.2809
11:45586123:G:A	50	100	1	0.281
11:45586270:G:C	50	100	1	0.07153
11:45586413:G:C	50	100	1	0.4949
11:45586420:C:T	50	100	1	0.01906
11:45586508:G:A	50	100	1	0.4947
11:45586638:T:C	50	100	1	0.01924
11:45587022:A:G	50	100	1	0.4659
11:45587142:C:T	50	100	0.99	0.3591
11:45587306:C:T	50	100	1	0.01253
11:45587313:T:C	50	100	1	0.01943
11:45587782:A:G	50	100	1	0.01943
11:45588443:T:C	50	100	1	0.01071
11:45588694:G:C	50	100	1	0.01943
11:45588720:C:T	50	100	1	0.01398
11:45589143:A:C	50	100	1	0.01561
11:45589327:C:T	50	98	1	0.2805
11:45589409:C:T	50	100	1	0.3584
11:45589511:C:A	50	100	0.98	0.08824
11:45589619:A:T	50	100	1	0.05047
11:45589688:T:C	50	100	1	0.2805
11:45589962:C:T	50	100	1	0.01561
11:45590130:C:T	50	100	0.87	0.01344
11:45590804:G:C	50	100	1	0.01616
11:45590830:G:A	50	100	1	0.02578
11:45590869:G:A	50	100	1	0.02596
11:45591161:G:A	50	100	1	0.01943
11:45591317:A:G	50	100	0.99	0.4759
11:45591402:G:A	50	100	1	0.01797
11:45591419:G:A	50	100	0.85	0.01489
11:45591492:G:A	50	100	0.99	0.1458
11:45591495:C:T	50	100	1	0.01943
11:45591604:G:A	50	100	0.98	0.04938
11:45591832:T:C	50	100	1	0.01943
11:45592226:G:A	50	100	1	0.01943
11:45592524:C:T	50	100	0.85	0.01489
11:45592592:G:C	50	100	1	0.01943
11:45592706:A:T	50	100	1	0.01943
11:45592862:G:A	50	100	0.99	0.1211
11:45592887:G:A	50	100	1	0.01816
11:45593106:G:C	50	100	0.92	0.03232
11:45593747:C:T	50	100	1	0.01089
11:45594002:G:A	50	100	0.92	0.03232
11:45594514:T:A	50	100	1	0.01816
11:45594589:C:A	50	100	1	0.01943
11:45594714:C:T	50	100	0.98	0.06536
11:45594876:T:C	50	100	1	0.01943
11:45594911:G:A	50	100	0.86	0.01071
11:45595029:C:G	50	100	0.92	0.03232
11:45595352:G:A	50	100	1	0.01943
11:45595774:A:G	50	100	1	0.01943
11:45596303:G:A	50	100	1	0.01943
11:45596559:A:C	50	100	0.94	0.02052
11:45596607:T:C	50	98	0.88	0.04503
11:45596612:C:A	50	100	1	0.0472
11:45596683:C:T	50	100	1	0.0158
11:45596691:T:C	50	100	1	0.01598
11:45596784:G:A	50	100	1	0.02251
11:45597311:G:A	50	98	1	0.4797
11:45597399:G:A	50	100	1	0.01761
11:45598095:T:C	50	100	1	0.04811
11:45598128:C:T	50	100	1	0.01543
11:45598332:A:C	50	100	0.91	0.03214
11:45598566:T:C	50	100	0.98	0.06554
11:45598848:T:A	50	100	0.92	0.01761
11:45599068:T:C	50	100	1	0.03395
11:45599095:C:G	50	100	1	0.01924
11:45599123:G:A	50	100	1	0.0158
11:45599828:G:C	50	98	0.99	0.4795
11:45600015:G:A	50	100	1	0.01816
11:45601248:T:C	50	100	1	0.2827
11:45601435:G:A	50	100	1	0.03395
11:45601663:A:G	50	100	1	0.01816
11:45602050:A:G	50	100	1	0.05882
11:45602307:A:T	50	100	1	0.01543
11:45602501:C:A	50	100	0.9	0.01852
11:45602575:T:G	50	100	1	0.04739
11:45602797:A:G	50	100	1	0.01816
11:45602925:T:C	50	100	0.84	0.07643
11:45603331:A:T	50	100	1	0.02197
11:45603485:G:A	50	100	1	0.02251
11:45603517:A:C	50	100	0.9	0.04412
11:45603593:C:T	50	100	1	0.04448
11:45603645:A:G	50	100	1	0.01816
11:45603648:G:A	50	100	0.99	0.2337
11:45604583:A:G	50	100	1	0.03776
11:45604586:G:A	50	100	1	0.01816
11:45604889:A:G	50	100	1	0.03903
11:45604937:C:T	50	100	1	0.03813
11:45605186:C:T	50	100	0.99	0.2262
11:45605363:T:C	50	98	1	0.03359
11:45605535:T:C	50	100	1	0.03813
11:45605768:G:A	50	100	1	0.03341
11:45606028:C:T	50	100	0.99	0.1549
11:45606389:G:C	50	100	0.98	0.2099
11:45607044:C:T	50	100	0.98	0.01543
11:45607262:C:T	50	100	1	0.0581
11:45607763:G:A	50	100	0.99	0.03867
11:45608267:G:A	50	100	0.94	0.02106
11:45608287:C:T	50	100	1	0.0443
11:45608360:C:T	50	100	0.97	0.03322
11:45608635:C:T	50	100	1	0.02814
11:45608824:T:C	50	100	0.98	0.03631
11:45609010:C:T	50	100	1	0.0472
11:45609132:C:G	50	100	1	0.1289
11:45609318:T:C	50	100	1	0.02197
11:45609498:T:G	49	100	0.98	0.03667
11:45609770:T:C	50	100	0.95	0.02124
11:45609944:A:G	50	100	1	0.01816
11:45610005:G:A	50	100	1	0.02542
11:45610403:T:C	50	98	1	0.2318
11:45610415:A:G	50	100	0.98	0.03667
11:45610476:G:A	50	100	1	0.09532
11:45610526:A:T	50	100	1	0.04702
11:45610751:C:T	50	100	1	0.04212
11:45610757:T:C	50	100	1	0.01525
11:45610763:C:T	50	100	1	0.02542
11:45611533:C:G	50	100	1	0.01525
11:45611805:T:G	50	100	1	0.1463
11:45612072:A:C	50	100	0.98	0.03686
11:45612305:C:T	50	100	1	0.01525
11:45612631:G:A	50	100	1	0.04684
11:45612842:A:G	50	100	0.97	0.04503
11:45613029:C:A	50	100	1	0.01525
11:45613071:T:C	50	100	1	0.01525
11:45613261:A:C	50	100	1	0.2576
11:45613362:A:G	50	100	0.9	0.05156
11:45613565:A:G	50	98	1	0.01543
11:45613700:A:G	50	100	1	0.01525
11:45613833:G:A	50	98	1	0.25
11:45613836:A:G	50	100	0.99	0.0679
11:45613926:T:C	50	100	1	0.1313
11:45614312:C:T	50	100	1	0.01525
11:45614315:T:G	50	100	1	0.1311
11:45614321:C:G	50	100	1	0.01816
11:45614362:A:T	50	100	1	0.01525
11:45614382:G:C	50	100	0.96	0.03395
11:45614720:G:A	50	100	1	0.1313
11:45614752:A:G	50	100	1	0.01525
11:45615096:C:G	50	100	1	0.02215
11:45615387:T:C	50	100	1	0.1311
11:45615732:G:A	50	100	1	0.01525
11:45615825:C:T	50	98	0.98	0.2291
11:45615837:C:T	50	100	1	0.02215
11:45615895:G:A	50	100	1	0.01543
11:45615939:G:A	50	100	1	0.01525
11:45615946:G:A	50	100	1	0.01525
11:45616074:C:T	50	100	1	0.04539
11:45616080:C:T	50	100	1	0.02505
11:45616140:A:T	50	100	1	0.1465
11:45616183:A:C	50	100	1	0.02505
11:45616248:C:T	50	100	1	0.01834
11:45616257:T:A	50	100	0.93	0.05483
11:45616558:G:A	50	100	1	0.04212
11:45616753:T:C	50	100	1	0.1465
11:45616928:C:T	50	100	1	0.106
11:45617073:G:C	50	100	1	0.01543
11:45617488:G:A	50	100	1	0.02505
11:45617511:C:T	50	100	1	0.03577
11:45617855:C:T	50	100	1	0.2502
11:45617967:A:G	50	100	1	0.1465
11:45618498:T:C	50	100	0.96	0.03377
11:45618547:G:A	50	100	1	0.01525
11:45618702:G:A	50	100	0.99	0.02505
11:45618769:T:G	50	100	1	0.1311
11:45618851:C:T	50	100	0.96	0.03377
11:45618950:T:G	50	100	1	0.01525
11:45618996:A:C	50	100	0.96	0.03377
11:45619147:G:C	50	100	1	0.144
11:45619368:G:A	50	100	0.98	0.122
11:45619798:G:A	50	100	1	0.0423
11:45619908:G:A	50	100	1	0.05283
11:45620099:G:T	50	100	1	0.05011
11:45620112:G:C	50	100	0.99	0.07716
11:45620115:A:T	50	100	1	0.01816
11:45620980:C:T	50	100	0.96	0.03395
11:45621009:T:G	50	100	0.99	0.07771
11:45621132:T:C	50	100	1	0.01525
11:45621147:T:C	50	100	0.96	0.01525
11:45621211:G:A	50	100	1	0.01525
11:45621403:C:T	50	100	0.92	0.01126
11:45621528:T:C	50	100	1	0.01525
11:45621810:T:A	50	100	0.99	0.0679
11:45622084:T:C	50	100	1	0.01525
11:45622293:C:T	50	100	1	0.01543
11:45622352:A:G	50	100	1	0.01561
11:45622693:G:A	50	100	1	0.04539
11:45622956:C:T	50	100	1	0.05011
11:45623236:C:T	50	100	1	0.01525
11:45623267:C:T	50	100	1	0.02052
11:45623447:C:T	50	100	1	0.02052
11:45623545:A:T	50	100	1	0.02941
11:45624112:A:G	50	100	0.92	0.04539
11:45624280:A:G	50	100	0.96	0.05447
11:45624730:C:T	50	100	1	0.01543
11:45624917:C:T	50	100	1	0.01543
11:45624960:T:C	50	100	1	0.01598
11:45625148:C:T	50	100	1	0.02633
11:45625149:G:A	50	100	1	0.01543
11:45625203:G:A	50	98	0.99	0.0984
11:45625478:T:C	50	100	1	0.01561
11:45625676:A:C	50	100	1	0.0512
11:45625846:G:A	50	100	1	0.01107
11:45626049:C:T	50	100	0.97	0.01906
11:45626151:G:T	50	100	0.99	0.04593
11:45626858:C:T	50	100	0.78	0.02505
11:45627403:G:C	50	100	0.97	0.04993
11:45627721:G:A	50	100	0.98	0.05192
11:45627756:A:C	50	100	1	0.1044
11:45627962:C:T	50	100	0.99	0.05301
11:45628034:G:A	50	100	1	0.01561
11:45628057:C:A	50	100	0.99	0.2317
11:45628172:A:C	50	100	1	0.02669
11:45628178:G:T	50	100	1	0.01543
11:45628271:C:G	50	100	1	0.06899
11:45628305:G:C	50	100	1	0.01543
11:45628309:C:T	50	100	1	0.01561
11:45628347:C:A	50	100	1	0.01543
11:45628524:G:T	50	100	1	0.01107
11:45628666:A:G	50	100	1	0.02651
11:45628738:G:A	50	100	0.93	0.01543
11:45628813:C:T	50	100	0.99	0.346
11:45629319:G:A	50	100	0.99	0.1044
11:45629441:A:G	50	100	1	0.01543
11:45629878:G:A	50	100	0.8	0.01089
11:45630106:T:A	50	100	1	0.01543
11:45630173:G:A	50	100	1	0.2317
11:45630487:C:T	50	100	0.99	0.2322
11:45630598:T:C	50	100	1	0.2313
11:45630631:A:G	50	100	1	0.01543
11:45630648:C:T	50	100	1	0.01543
11:45630657:C:A	50	100	1	0.06899
11:45630869:G:C	50	100	1	0.01543
11:45630981:T:C	50	100	1	0.01543
11:45631051:A:C	50	100	1	0.02651
11:45631120:A:G	50	100	1	0.01107
11:45631144:G:A	50	100	0.99	0.3716
11:45631255:T:C	50	100	0.86	0.0118
11:45631385:G:A	50	100	1	0.01089
11:45631441:A:G	50	100	0.99	0.3444
11:45631569:C:T	50	100	1	0.0158
11:45631622:C:T	50	100	1	0.01543
11:45632015:G:C	50	100	1	0.01543
11:45632030:T:C	50	100	1	0.06881
11:45632050:C:T	50	100	1	0.01089
11:45632224:T:A	50	100	0.98	0.03141
11:45632271:C:T	50	100	1	0.2317
11:45632281:A:G	50	100	1	0.01543
11:45632590:T:G	50	100	0.99	0.06881
11:45632671:T:A	50	100	1	0.01089
11:45632831:A:G	50	100	1	0.01543
11:45632835:G:T	50	100	0.95	0.0354
11:45632892:C:T	50	96	0.89	0.06209
11:45633025:C:T	50	100	1	0.02614
11:45633078:G:A	50	100	1	0.01543
11:45633191:G:A	50	100	1	0.02633
11:45633197:A:C	50	100	1	0.02614
11:45633210:G:A	50	100	1	0.02342
11:45633286:A:G	50	100	1	0.01561
11:45633309:G:A	50	100	1	0.01543
11:45633482:A:T	50	100	1	0.01543
11:45633519:G:T	50	100	1	0.01561
11:45634189:T:A	50	100	1	0.06881
11:45634502:T:C	50	100	0.99	0.2317
11:45634525:T:C	50	100	1	0.03776
11:45634566:A:G	50	100	1	0.02687
11:45634790:A:G	50	100	1	0.06881
11:45635497:G:A	50	100	1	0.02614
11:45635507:G:A	50	100	1	0.02705
11:45636402:A:G	50	100	1	0.06881
11:45636683:A:T	50	100	0.98	0.02088
11:45636895:T:C	50	100	0.98	0.0207
11:45637081:A:G	50	100	1	0.01543
11:45637105:C:T	50	100	0.94	0.03649
11:45637673:G:A	50	100	1	0.07317
11:45637844:A:C	50	100	0.99	0.05229
11:45637945:T:A	50	100	0.86	0.01235
11:45637953:T:C	50	100	1	0.01035
11:45638041:G:A	50	100	0.92	0.04847
11:45638060:G:A	50	100	0.99	0.05229
11:45638098:G:T	50	100	1	0.01543
11:45638441:A:G	50	100	0.94	0.03558
11:45638576:C:T	50	100	0.97	0.0492
11:45638792:G:A	50	100	0.99	0.05374
11:45638801:G:A	50	100	0.98	0.0423
11:45638828:C:T	50	100	1	0.02651
11:45638907:T:C	50	100	0.99	0.2315
11:45639104:T:C	50	100	1	0.03776
11:45639248:A:G	50	100	1	0.01543
11:45639270:A:G	50	100	0.89	0.04248
11:45639353:C:T	50	100	0.99	0.3444
11:45639588:C:A	50	100	0.99	0.07716
11:45639597:T:G	50	100	0.86	0.0118
11:45639786:T:C	50	100	0.94	0.03558
11:45640071:T:C	50	100	1	0.02651
11:45640182:T:C	50	100	1	0.01543
11:45640428:T:G	50	100	0.93	0.01543
11:45640485:G:A	50	100	1	0.0256
11:45640505:T:A	50	100	0.99	0.1155
11:45640583:C:T	50	100	1	0.1231
11:45640629:G:T	50	100	0.94	0.05392
11:45640917:T:C	50	100	0.94	0.03377
11:45640918:G:A	49	100	0.98	0.05265
11:45641040:A:G	50	100	0.9	0.02124
11:45641368:A:T	50	100	0.99	0.3796
11:45641668:G:A	50	100	0.94	0.02088
11:45641685:A:T	50	100	0.89	0.02397
11:45641820:G:A	50	100	0.98	0.05265
11:45641923:C:T	50	100	0.99	0.4915
11:45641969:C:T	50	100	0.98	0.05265
11:45641986:G:A	50	100	0.99	0.3807
11:45642018:T:C	50	100	0.99	0.3816
11:45642042:G:A	50	100	1	0.01543
11:45642938:C:T	50	100	1	0.06899
11:45643036:C:T	50	100	0.98	0.05265
11:45643276:A:T	50	100	0.94	0.02052
11:45643622:C:T	50	100	0.82	0.01235
11:45644365:T:G	50	100	1	0.0285
11:45644523:G:A	50	100	0.96	0.02052
11:45644664:A:C	50	100	0.99	0.3566
11:45644760:G:C	50	100	0.99	0.3566
11:45644761:C:T	50	100	0.99	0.3566
11:45645024:G:A	50	98	0.94	0.02033
11:45645316:C:T	50	100	0.99	0.3551
11:45645489:G:A	50	100	0.92	0.01652
11:45646564:A:C	50	100	0.99	0.3584
11:45646786:G:C	50	100	0.96	0.03068
11:45647456:T:A	50	100	1	0.06972
11:45647513:A:G	50	100	0.86	0.01325
11:45648049:C:T	50	100	0.99	0.04956
11:45648059:G:T	50	100	0.99	0.04956
11:45648115:C:G	50	98	0.99	0.358
11:45648198:C:T	50	100	0.99	0.02705
11:45648399:C:T	50	100	0.99	0.07171
11:45648526:C:A	49	91.8	0.96	0.4831
11:45648527:C:A	48	95.8	0.95	0.04666
11:45648543:T:A	49	100	1	0.05011
11:45648845:C:T	50	100	0.99	0.07026
11:45649475:C:T	49	93.9	0.99	0.02633
11:45649685:G:A	50	100	0.97	0.0492
11:45650711:A:G	50	96	0.98	0.284
11:45651044:A:G	49	100	0.99	0.05519
11:45651175:T:C	50	100	0.98	0.2594
11:45651197:G:A	50	100	0.99	0.2878
11:45651215:C:A	50	100	0.74	0.02088
11:45651376:G:T	50	100	0.98	0.3526
11:45651464:A:C	50	100	0.98	0.3588
11:45652620:C:T	50	100	0.98	0.2892
11:45652716:C:T	50	100	0.98	0.3549
11:45652837:C:T	50	100	1	0.02033
11:45653049:G:T	50	98	0.98	0.2852
11:45653870:C:T	50	100	0.99	0.04285
11:45654326:A:G	50	100	1	0.01471
11:45654814:T:C	50	100	0.98	0.3582
11:45654937:G:A	50	100	1	0.02977
11:45655160:G:A	50	100	1	0.03468
11:45655234:C:T	50	100	0.98	0.06772
11:45655273:C:T	50	98	0.99	0.3626
11:45655479:T:C	50	98	0.99	0.3319
11:45656728:C:T	50	100	0.86	0.0158
11:45656902:G:A	50	100	1	0.04321
11:45656934:G:A	50	100	1	0.04248
11:45657035:T:C	50	100	0.99	0.01416
11:45657214:A:G	50	100	0.94	0.02197
11:45657218:C:G	50	100	0.98	0.3669
11:45657260:A:C	50	100	1	0.01489
11:45657270:C:T	50	100	0.99	0.4257
11:45657647:A:G	50	100	0.99	0.467
11:45657662:C:T	50	100	0.99	0.07807
11:45658644:C:G	50	100	0.78	0.01543
11:45658660:G:A	50	100	0.99	0.4274
11:45658736:T:C	50	100	0.94	0.02179
11:45659019:G:A	50	100	1	0.04339
11:45659099:C:T	50	100	0.91	0.03885
11:45659381:G:A	50	100	0.98	0.04321
11:45659413:C:T	50	100	0.99	0.03377
11:45659435:C:T	50	100	1	0.03413
11:45659804:C:A	50	100	0.98	0.02905
11:45660194:T:C	50	100	1	0.05047
11:45660767:A:G	50	100	0.91	0.01325
11:45661279:G:C	50	100	0.98	0.441
11:45661851:C:T	50	100	1	0.01489
11:45662015:G:C	50	100	0.86	0.01398
11:45662319:G:A	50	100	0.99	0.02705
11:45662483:C:G	50	100	1	0.01398
11:45662567:G:T	50	98	0.99	0.3479
11:45662704:C:T	50	98	0.99	0.4254
11:45662878:T:C	50	100	0.95	0.02723
11:45662936:C:T	50	100	0.99	0.4671
11:45663007:C:T	50	100	1	0.02705
11:45663108:A:G	50	100	1	0.02741
11:45663314:C:T	50	100	0.81	0.02142
11:45663374:G:A	50	96	0.89	0.04375
11:45663465:T:C	50	100	0.99	0.04321
11:45663769:C:T	50	100	1	0.05047
11:45664289:A:G	50	100	1	0.02705
11:45664338:G:A	50	100	0.91	0.01325
11:45664356:C:T	50	100	0.99	0.4668
11:45664675:G:C	50	100	1	0.01489
11:45664735:A:G	50	98	0.99	0.451
11:45664962:T:C	50	98	1	0.05102
11:45664983:C:G	50	100	0.99	0.4671
11:45665005:C:T	49	100	0.99	0.3355
11:45665144:G:A	50	100	0.99	0.469
11:45665522:C:T	50	100	0.99	0.4671
11:45665616:T:G	50	98	1	0.04194
11:45665816:C:T	49	98	0.98	0.3965
11:45666181:T:C	50	100	1	0.03395
11:45666512:G:A	50	100	1	0.0541
11:45666586:A:G	50	100	1	0.05047
11:45666990:G:A	50	100	1	0.01398
11:45667045:G:C	50	100	0.99	0.3491
11:45667055:T:C	50	100	0.99	0.4399
11:45667874:A:G	50	100	0.98	0.0699
11:45667953:T:A	50	92	0.97	0.4624
11:45667954:G:A	50	94	0.92	0.03232
11:45668120:G:A	50	100	0.91	0.04339
11:45668470:A:G	50	100	0.98	0.07807
11:45669018:C:T	50	100	0.98	0.3544
11:45669357:G:A	50	100	0.99	0.1905
11:45669568:G:A	50	98	0.98	0.3326
11:45669656:C:A	50	100	0.64	0.01216
11:45670069:C:A	50	100	1	0.03413
11:45670669:C:T	50	100	0.98	0.07789
11:45670776:C:T	50	100	0.97	0.04248
11:45670929:G:A	50	98	0.99	0.1894
11:45670945:C:G	50	100	0.99	0.07771
11:45671187:C:T	50	100	0.98	0.08261
11:45671955:G:A	50	100	0.97	0.04993
11:45672207:T:A	50	98	0.91	0.04067
11:45672213:T:A	46	87	0.86	0.3379
11:45672215:T:A	46	93.5	0.88	0.03922
11:45672217:T:A	48	100	0.89	0.04212
11:45672219:T:A	49	100	0.91	0.311
11:45672221:T:A	50	100	1	0.0354
11:45672253:G:A	50	98	0.97	0.3232
11:45672305:C:T	50	100	0.98	0.07843
11:45672434:T:C	50	100	0.98	0.07444
11:45672645:T:G	50	100	0.98	0.06899
11:45672772:T:A	50	100	0.68	0.01089
11:45673812:T:C	50	100	0.98	0.06881
11:45674191:G:A	50	100	0.99	0.06627
11:45674365:C:T	50	100	0.98	0.07771
11:45674603:G:A	50	98	0.97	0.2344
11:45675002:A:G	50	100	0.92	0.08152
11:45675423:A:G	50	100	1	0.03214
11:45675522:G:C	50	100	0.98	0.4635
11:45675874:A:G	50	100	0.98	0.4637
11:45675958:G:A	50	100	0.99	0.01452
11:45676109:C:A	50	100	0.98	0.4648
11:45676116:T:G	50	100	0.98	0.01434
11:45676806:G:A	50	100	1	0.01071
11:45677380:G:A	50	98	0.98	0.4993
11:45677421:A:C	50	98	0.98	0.4492
11:45677584:G:A	50	96	0.98	0.4099
11:45678132:C:T	50	100	0.99	0.3268
11:45678247:C:G	50	100	0.98	0.3834
11:45678365:G:T	50	96	0.89	0.04176
11:45678579:G:A	50	100	0.95	0.01035
11:45678654:T:G	50	98	0.99	0.404
11:45678949:G:A	50	98	0.99	0.405
11:45679122:G:A	50	98	0.99	0.4049
11:45679135:A:C	50	98	0.99	0.4049
11:45679229:G:A	50	98	0.99	0.4047
11:45679262:C:T	50	98	0.99	0.4054
11:45679284:G:A	50	96	0.98	0.3963
11:45680025:C:G	50	98	0.99	0.4007
11:45680252:T:A	50	98	0.99	0.4049
11:45680266:A:G	50	100	0.92	0.01398
11:45680681:A:T	50	98	0.99	0.4045
11:45680908:G:A	50	96	0.99	0.4052
11:45681148:C:T	50	100	0.95	0.2653
11:45681569:T:G	50	98	0.98	0.01307
11:45681990:T:A	50	100	0.99	0.0138
11:45682012:T:C	50	96	0.99	0.3923
11:45682196:G:A	50	98	0.95	0.04739
11:45682349:T:C	50	100	0.88	0.02179
11:45682506:T:G	50	96	0.98	0.374
11:45683373:C:T	50	100	0.96	0.1619
11:45683441:C:T	50	100	0.98	0.4317
11:45684153:C:G	50	100	0.98	0.05537
11:45684205:A:G	50	100	0.96	0.04194
11:45684612:A:G	50	96	0.93	0.3145
11:45684744:C:T	50	98	0.91	0.0541
11:45684833:C:T	50	98	0.97	0.05192
11:45684859:C:T	50	90	0.92	0.2832
11:45684863:C:G	50	98	0.87	0.1761
11:45684903:C:T	50	96	0.9	0.3395
11:45685149:T:C	50	100	0.82	0.01216
11:45685808:G:A	50	100	0.86	0.01816
11:45685827:G:A	50	98	0.93	0.1819
11:45686010:T:C	50	96	0.94	0.1173
11:45686041:G:A	50	100	0.9	0.04303
11:45686428:G:T	50	100	0.93	0.02542
11:45686860:T:C	50	100	0.89	0.08043
11:45686992:T:C	50	100	0.98	0.08479
11:45686993:C:T	50	100	0.98	0.0846
11:45687380:G:A	50	98	0.97	0.4904
11:45687776:G:A	50	98	0.96	0.1472
11:45688426:T:C	50	100	0.99	0.1418
11:45688708:C:A	50	100	1	0.04321
11:45688788:A:G	50	100	0.99	0.1416
11:45688825:T:C	50	100	0.99	0.2039
11:45688862:C:T	50	100	0.99	0.04811
11:45688891:T:C	50	100	0.99	0.1416
11:45688923:G:A	50	100	0.99	0.04448
11:45689102:G:T	50	100	0.99	0.1416
11:45689480:G:T	50	100	0.99	0.2017
11:45689590:T:C	50	100	0.99	0.08733
11:45689634:T:A	50	100	0.97	0.01198
11:45689802:A:G	50	100	1	0.0443
11:45690054:A:G	50	98	0.98	0.4152
11:45690113:G:A	50	100	0.99	0.2041
11:45690318:A:G	50	100	1	0.04357
11:45690350:C:T	50	100	0.99	0.09386
11:45690491:G:A	50	100	0.99	0.0532
11:45690952:C:A	50	100	0.94	0.1066
11:45691063:C:A	50	100	0.99	0.09205
11:45691870:T:G	50	100	0.99	0.04085
11:45691924:C:T	50	100	0.99	0.1801
11:45692034:A:C	50	100	0.93	0.02578
11:45693305:C:T	50	100	1	0.01561
11:45693334:T:A	50	100	0.99	0.04321
11:45693659:A:G	50	100	0.98	0.08733
11:45693839:G:A	50	100	0.95	0.0276
11:45694723:T:C	50	100	0.99	0.1534
11:45694840:C:T	50	100	1	0.0443
11:45695038:C:T	50	100	1	0.04884
11:45695291:G:A	50	100	1	0.08497
11:45695576:C:A	50	100	1	0.1008
11:45695710:G:A	50	100	0.93	0.02578
11:45696238:C:G	50	100	1	0.04448
11:45696274:C:T	50	100	0.86	0.01216
11:45696275:A:G	50	100	1	0.0167
11:45696332:C:G	50	100	0.97	0.427
11:45696379:T:G	49	100	0.98	0.3206
11:45696387:C:G	50	100	0.93	0.08243
11:45696413:G:C	50	100	0.98	0.3798
11:45696835:T:G	50	100	0.99	0.4174
11:45696949:C:T	50	100	0.99	0.02505
11:45697322:T:C	50	100	0.98	0.3998
11:45697835:C:T	50	100	1	0.02251
11:45698099:G:A	50	100	0.99	0.3796
11:45698126:G:T	50	100	0.98	0.4031
11:45698128:T:A	50	100	0.99	0.4031
11:45698184:A:T	50	100	0.98	0.4423
11:45698331:G:A	50	100	1	0.0846
11:45698559:C:T	50	100	1	0.0817
11:45698713:C:T	50	100	1	0.08388
11:45699348:G:A	50	100	1	0.4183
11:45699865:C:T	50	100	0.95	0.0236
11:45700173:T:G	50	100	0.98	0.1004
11:45701509:G:C	50	100	1	0.01834
11:45701748:A:G	50	100	0.99	0.1073
11:45702434:C:T	50	100	0.72	0.01071
11:45702511:C:A	50	100	0.99	0.3489
11:45702541:G:A	50	100	1	0.01616
11:45702672:A:G	50	100	1	0.4976
11:45702926:C:A	50	100	0.96	0.1051
11:45703153:G:A	50	100	0.97	0.09423
11:45704181:A:G	50	100	0.98	0.1048
11:45704189:G:A	50	100	1	0.01761
11:45704674:C:T	50	100	0.98	0.1046
11:45705462:A:G	50	100	1	0.01634
11:45705854:T:C	50	100	0.98	0.1049
11:45706009:G:A	50	100	0.98	0.1049
11:45706806:C:T	50	100	0.99	0.02124
11:45707193:A:G	50	100	0.99	0.4481
11:45707318:G:C	50	98	0.98	0.04775
11:45707391:G:T	50	100	0.98	0.07625
11:45707430:C:T	50	100	0.98	0.1046
11:45707790:T:C	50	100	1	0.01253
11:45708497:G:C	49	100	0.98	0.07898
11:45708719:A:G	50	100	1	0.4766
11:45708986:T:A	50	100	1	0.03377
11:45709009:C:A	50	100	1	0.4764
11:45709085:G:C	50	100	1	0.4764
11:45709233:A:G	50	100	1	0.4762
11:45709943:T:C	50	100	1	0.0138
11:45710789:A:T	50	100	0.99	0.08188
11:45710952:T:C	50	100	1	0.04248
11:45711076:C:G	50	100	1	0.08206
11:45711342:C:T	50	100	0.99	0.2155
11:45711530:A:C	50	100	0.99	0.08243
11:45711825:C:T	50	100	1	0.08206
11:45711951:T:A	50	100	1	0.08243
11:45711952:C:T	50	100	1	0.05719
11:45712022:A:C	50	100	1	0.0345
11:45712837:T:C	50	100	1	0.3816
11:45712937:G:A	50	100	0.99	0.0817
11:45713103:A:T	50	100	1	0.04902
11:45713431:T:C	50	100	1	0.476
11:45713622:A:C	50	100	1	0.4759
11:45714096:C:T	50	100	1	0.01725
11:45714299:C:T	50	100	1	0.04938
11:45714831:C:G	50	100	1	0.04375
11:45715693:G:A	50	100	0.99	0.08152
11:45715977:T:C	50	98	1	0.392
11:45716064:T:C	50	100	0.99	0.08152
11:45717235:A:C	50	100	1	0.05338
11:45717313:C:T	50	100	1	0.04339
11:45717612:T:C	50	100	0.99	0.4726
11:45717727:C:T	50	100	0.98	0.08152
11:45717812:C:A	50	96	0.98	0.1961
11:45718470:C:T	50	100	0.99	0.102
11:45718542:A:G	50	100	0.99	0.102
11:45718623:G:A	50	100	0.99	0.1133
11:45719105:C:T	50	100	1	0.07371
11:45719604:A:T	50	100	0.99	0.07789
11:45719672:C:G	50	100	1	0.02215
11:45719913:C:T	50	100	0.97	0.04067
11:45719939:T:C	50	100	1	0.02342
11:45720476:G:A	50	100	1	0.02469
11:45720650:C:A	50	100	1	0.07389
11:45721204:T:C	50	100	0.98	0.01089
11:45721272:C:T	50	100	0.99	0.1009
11:45721479:C:T	50	100	0.99	0.05283
11:45721778:T:A	50	100	1	0.02342
11:45721789:T:A	50	100	1	0.0236
11:45722639:A:G	50	100	1	0.2141
11:45723148:C:T	50	100	1	0.1525
11:45723453:C:G	50	100	1	0.02342
11:45723470:T:C	50	100	1	0.02342
11:45724418:G:T	50	100	1	0.1206
11:45724501:C:A	50	100	1	0.09405
11:45724559:G:T	50	100	0.97	0.02342
11:45724560:C:T	50	100	0.97	0.03649
11:45724738:T:A	50	100	1	0.4225
11:45724849:C:T	50	100	0.99	0.368
11:45724887:T:C	50	100	0.95	0.03377
11:45725113:G:A	50	100	1	0.02342
11:45725952:G:A	50	100	1	0.03105
11:45726039:T:G	50	100	1	0.4944
11:45726207:G:A	50	100	1	0.08279
11:45726559:C:T	50	100	1	0.4951
11:45727995:T:G	50	100	1	0.3077
11:45728233:A:G	50	100	1	0.02941
11:45728241:C:A	50	100	1	0.0817
11:45728425:A:G	50	100	1	0.1777
11:45728475:T:G	50	100	1	0.01652
11:45728633:A:G	50	100	1	0.1777
11:45728748:C:A	50	100	1	0.05592
11:45728765:C:T	49	100	1	0.1777
11:45729092:C:T	50	98	0.76	0.01543
11:45729230:G:A	50	100	1	0.02342
11:45729293:C:T	50	100	1	0.1779
11:45729307:G:A	50	100	1	0.1779
11:45729409:G:C	50	100	1	0.1783
11:45729530:A:T	50	100	1	0.3021
11:45729581:G:A	50	100	1	0.1649
11:45729585:G:T	50	100	1	0.0236
11:45729674:A:G	50	100	1	0.1605
11:45730049:G:A	50	100	1	0.1777
11:45730055:G:C	50	100	0.95	0.01834
11:45730090:G:A	50	100	1	0.1776
11:45730104:G:C	50	100	1	0.09368
11:45730562:A:G	50	100	0.99	0.3065
11:45730657:C:T	50	100	1	0.02487
11:45731301:C:T	50	100	0.98	0.1009
11:45732011:G:T	50	100	1	0.03903
11:45732045:G:A	50	100	1	0.02378
11:45732600:T:A	50	100	1	0.02378
11:45733162:A:G	50	100	1	0.0216
11:45733323:C:T	50	100	1	0.08279
11:45733411:T:C	50	98	0.99	0.4987
11:45733954:T:C	50	100	1	0.3072
11:45735180:G:A	50	100	1	0.01507
11:45735248:G:A	50	100	1	0.01507
11:45735409:A:C	50	100	0.99	0.1737
11:45735850:C:T	50	100	1	0.4584
11:45735897:T:C	50	100	1	0.1293
11:45736635:G:C	50	100	0.99	0.1788
11:45736776:G:A	50	100	0.95	0.03595
11:45737094:G:A	50	100	0.99	0.126
11:45737230:G:A	50	100	1	0.02397
11:45737393:C:T	49	100	0.99	0.1262
11:45737455:C:T	50	100	0.99	0.1293
11:45737521:A:T	50	98	0.75	0.03468
11:45737525:T:A	50	100	0.83	0.01271
11:45737532:T:A	50	96	0.99	0.207
11:45737756:T:C	45	97.8	1	0.09005
11:45737825:G:A	49	100	0.99	0.02397
11:45738292:C:T	43	93	0.9	0.1235
11:45738362:G:A	48	97.9	0.91	0.03141
11:45738622:C:T	48	95.8	0.96	0.1008
11:45738632:G:C	43	83.7	0.95	0.3137
11:45738817:C:T	48	95.8	0.98	0.08297
11:45738818:G:T	48	93.8	0.98	0.08224
11:45739068:C:T	46	97.8	0.98	0.1776
11:45739232:T:C	50	98	0.98	0.06699
11:45739237:G:A	50	100	0.95	0.01834
11:45739821:T:A	50	100	0.99	0.1256
11:45739871:A:C	50	100	0.99	0.3074
11:45739938:T:C	49	100	0.99	0.3074
11:45740525:G:A	50	98	0.98	0.08188
11:45740572:G:A	50	100	0.98	0.1703
11:45740648:A:T	50	100	1	0.02415
11:45740676:A:C	50	98	0.98	0.3065
11:45740715:G:A	50	100	0.99	0.01507
11:45741381:C:T	50	98	0.99	0.01997
11:45741445:T:G	50	94	0.97	0.4138
11:45741479:G:A	50	100	0.99	0.01616
11:45741924:G:A	50	96	0.98	0.3591
11:45742014:G:A	50	100	0.96	0.08588
11:45742061:G:A	50	98	0.99	0.1957
11:45742078:T:C	50	98	0.99	0.2003
11:45742088:G:A	50	98	0.96	0.1206
11:45742156:G:A	50	100	1	0.01961
11:45742452:G:T	50	100	0.98	0.05047
11:45743362:G:A	27	81.5	0.94	0.1599
11:45743414:A:G	23	82.6	0.78	0.144
11:45743830:T:A	50	100	0.98	0.09168
11:45744187:T:C	50	100	0.94	0.02415
11:45744633:G:A	50	100	1	0.063
11:45744687:A:G	50	100	1	0.01961
11:45745196:C:T	50	100	1	0.05773
11:45745595:C:T	50	100	1	0.1166
11:45745770:T:C	50	100	0.98	0.09168
11:45745913:C:T	50	98	0.98	0.4254
11:45745959:G:A	50	100	0.93	0.01071
11:45746850:T:G	50	100	0.98	0.4178
11:45746905:A:G	50	100	1	0.01961
11:45748110:G:A	50	100	1	0.05683
11:45748439:C:T	50	100	1	0.04212
11:45748758:G:A	50	100	0.99	0.02378
11:45748844:A:G	50	100	1	0.2008
11:45749458:C:T	50	100	0.99	0.1118
11:45749730:G:T	50	100	0.98	0.08315
11:45749791:C:T	50	100	1	0.05683
11:45750160:A:T	50	100	0.99	0.04176
11:45750591:G:A	49	100	0.99	0.04176
11:45751667:C:T	50	98	0.98	0.1761
11:45752166:C:A	50	100	0.99	0.01235
11:45752269:C:T	50	100	0.98	0.09005
11:45752571:G:T	50	98	0.98	0.4533
11:45752766:T:C	50	100	1	0.0236
11:45752955:T:G	50	100	1	0.4098
11:45753137:C:T	50	100	0.97	0.03159
11:45753138:G:C	50	100	0.99	0.03086
11:45753182:T:G	50	100	0.99	0.4515
11:45753216:C:T	50	98	0.97	0.1886
11:45753446:A:G	50	100	1	0.1258
11:45753459:T:C	50	100	1	0.05465
11:45754974:T:C	50	100	1	0.4497
11:45755417:G:A	50	100	1	0.4114
11:45755562:C:T	50	100	0.79	0.01289
11:45755619:C:T	50	100	0.97	0.04993
11:45755974:C:T	50	100	1	0.1345
11:45756023:A:T	50	100	0.99	0.3593
11:45756024:T:A	50	100	0.99	0.3598
11:45756028:T:A	50	100	1	0.4107
11:45756262:A:G	50	100	1	0.4459
11:45756901:T:A	50	100	0.99	0.06336
11:45758320:C:T	50	100	0.9	0.05773
11:45758442:G:A	50	98	1	0.02397
11:45758462:A:T	50	100	1	0.01997
11:45758466:C:T	50	98	1	0.02397
11:45758488:C:T	50	100	1	0.05192
11:45758524:T:C	50	98	0.99	0.1456
11:45758589:G:A	50	100	0.99	0.06754
11:45758825:T:A	50	100	0.99	0.01707
11:45758829:A:G	50	100	1	0.04012
11:45759034:A:T	50	100	1	0.4719
11:45759381:A:C	50	98	0.97	0.04321
11:45759525:G:T	50	100	0.98	0.0472
11:45759637:T:C	50	100	0.99	0.1213
11:45760033:G:T	50	100	0.98	0.0472
11:45760289:A:G	50	100	0.96	0.02033
11:45760476:C:A	50	98	0.97	0.04285
11:45760706:A:G	50	100	0.95	0.05574
11:45760721:G:A	50	98	0.92	0.1064
11:45760841:A:G	50	100	0.98	0.2066
11:45760960:T:C	49	100	0.98	0.3675
11:45760965:G:A	50	100	0.99	0.108
11:45761661:G:A	50	100	0.98	0.1311
11:45761888:T:C	50	100	1	0.03994
11:45762160:C:T	50	100	0.92	0.01071
11:45762394:A:G	50	100	0.98	0.05029
11:45763092:G:A	50	100	0.96	0.04866
11:45763124:C:T	50	100	1	0.04085
11:45763324:G:A	50	100	1	0.03667
11:45763515:C:T	50	100	1	0.04085
11:45763890:G:A	50	100	1	0.03994
11:45764300:A:T	50	100	1	0.02578
11:45764377:A:T	50	100	0.97	0.05501
11:45764759:T:G	50	100	1	0.02887
11:45765190:C:G	50	100	0.98	0.08279
11:45765471:A:G	50	100	0.99	0.2273
11:45765655:C:T	50	100	0.97	0.05792
11:45766012:G:C	50	100	1	0.06863
11:45766019:G:C	50	100	0.98	0.07498
11:45766543:C:T	50	100	1	0.1271
11:45766569:C:A	50	100	0.98	0.1113
11:45766616:A:G	50	100	1	0.02869
11:45766623:C:G	50	100	1	0.01997
11:45766795:C:T	50	100	0.78	0.01816
11:45766848:A:G	50	100	0.98	0.06264
11:45766861:C:A	50	100	1	0.0492
11:45766875:A:G	50	100	1	0.0492
11:45767190:G:A	50	100	0.99	0.09713
11:45767438:G:A	49	100	0.92	0.01071
11:45767730:C:T	50	100	1	0.06663
11:45767825:G:A	50	100	0.98	0.1275
11:45767872:A:C	50	100	0.96	0.01035
11:45768067:A:T	50	100	0.79	0.01325
11:45768480:C:T	50	100	1	0.02088
11:45768706:A:G	50	100	0.99	0.09604
11:45768923:T:C	50	100	1	0.02088
11:45768987:T:C	50	100	0.98	0.06227
11:45769042:A:G	50	100	1	0.02088
11:45769432:T:C	50	100	0.98	0.1387
11:45769442:G:T	50	100	0.98	0.1385
11:45769577:T:C	50	100	1	0.02088
11:45769602:T:G	50	100	1	0.06681
11:45769607:T:A	50	100	1	0.08297
11:45769822:T:G	49	100	0.99	0.02959
11:45770378:A:G	50	100	0.98	0.1284
11:45770392:G:A	50	100	0.99	0.08642
11:45770690:G:A	50	100	0.98	0.1284
11:45770770:C:T	50	100	0.98	0.06227
11:45771133:A:T	50	100	0.96	0.01707
11:45771472:T:G	50	100	0.99	0.1886
11:45771483:C:G	50	100	1	0.02088
11:45771603:A:C	50	100	0.99	0.2253
11:45771667:G:C	50	100	0.99	0.3598
11:45771823:G:C	50	100	0.95	0.01688
11:45771824:G:A	50	100	0.95	0.01688
11:45772394:G:A	50	100	1	0.02124
11:45772585:A:C	50	100	0.99	0.2259
11:45772774:G:A	50	100	1	0.05846
11:45773194:G:A	50	100	0.95	0.01779
11:45773258:A:G	50	100	1	0.05792
11:45773301:A:T	50	100	0.99	0.4697
11:45773302:C:T	50	100	1	0.4697
11:45773376:C:T	50	100	1	0.02088
11:45773663:A:G	50	100	0.99	0.01471
11:45773910:A:G	50	100	1	0.01489
11:45774119:G:A	50	100	0.99	0.2505
11:45774280:G:T	50	100	1	0.02378
11:45774336:G:A	50	100	1	0.0837
11:45774487:C:G	50	100	1	0.02378
11:45774701:G:A	50	100	1	0.0207
11:45774884:C:T	50	100	1	0.2466
11:45775099:G:A	50	100	1	0.05428
11:45775400:G:A	50	100	1	0.04956
11:45775471:C:T	49	100	1	0.05991
11:45775632:C:T	50	100	1	0.3595
11:45776313:T:G	50	100	1	0.08134
11:45776419:T:G	50	100	1	0.3593
11:45776810:T:G	50	92	0.73	0.04666
11:45777352:G:T	50	100	0.99	0.02415
11:45777415:T:A	50	100	1	0.2473
11:45777418:A:C	50	100	1	0.2475
11:45777704:G:C	50	100	1	0.08061
11:45777822:T:A	50	100	1	0.02905
11:45777866:A:G	50	100	0.95	0.01398
11:45777960:C:T	50	100	0.99	0.08606
11:45778199:A:T	50	100	1	0.2475
11:45778211:C:T	50	100	1	0.05773
11:45778429:T:G	50	100	1	0.4911
11:45778900:T:C	50	100	1	0.02869
11:45778911:G:C	50	100	1	0.061
11:45778939:G:A	50	100	1	0.01053
11:45779158:A:G	50	100	1	0.2473
11:45779473:C:A	50	100	0.99	0.03232
11:45779506:G:A	50	100	1	0.04956
11:45779608:G:A	50	100	1	0.2685
11:45779721:C:T	50	100	1	0.05265
11:45780314:G:A	50	100	1	0.08097
11:45780335:T:C	50	100	1	0.2473
11:45780678:C:T	50	100	1	0.0532
11:45781082:C:T	50	100	0.92	0.01053
11:45781619:T:C	50	100	1	0.3546
11:45781658:G:A	50	100	1	0.08279
11:45781948:T:A	50	100	1	0.01398
11:45782205:G:A	50	100	1	0.02142
11:45782242:T:A	50	90	0.96	0.3397
11:45782243:A:T	50	100	0.98	0.01561
11:45782502:A:G	50	100	1	0.01362
11:45782591:G:A	50	100	1	0.02124
11:45782641:T:C	50	100	1	0.01362
11:45782766:A:G	50	100	1	0.01362
11:45782947:G:A	50	100	1	0.05029
11:45783029:T:A	50	100	1	0.02088
11:45783444:T:G	50	100	1	0.3548
11:45783811:T:C	50	100	1	0.08097
11:45784242:C:T	50	100	1	0.05901
11:45784243:G:A	50	100	1	0.08224
11:45784333:A:G	50	98	1	0.02124
11:45784428:C:A	50	100	1	0.09604
11:45784558:T:C	50	100	0.96	0.01743
11:45784956:G:A	50	100	1	0.0532
11:45784999:C:T	50	100	1	0.02124
11:45785013:A:T	50	100	1	0.04956
11:45785073:T:G	50	100	1	0.04956
11:45785147:G:A	50	100	1	0.02887
11:45785530:C:T	50	100	1	0.4915
11:45785549:T:C	50	100	1	0.04956
11:45785797:C:T	50	100	1	0.02887
11:45785809:A:C	50	100	1	0.2453
11:45785853:G:T	50	100	1	0.08097
11:45786056:G:A	50	100	1	0.061
11:45786272:G:A	50	100	1	0.3535
11:45786633:A:C	50	100	1	0.08097
11:45786714:G:A	50	100	1	0.1923
11:45786729:T:C	50	100	1	0.02124
11:45787164:T:A	50	100	1	0.02124
11:45787208:C:A	50	100	1	0.02124
11:45787209:C:T	50	100	1	0.02887
11:45787706:T:G	50	100	1	0.2471
11:45787770:A:G	50	100	1	0.2471
11:45788015:G:A	49	100	1	0.2471
11:45788072:C:T	50	98	1	0.02887
11:45788094:G:A	50	100	0.91	0.02142
11:45788171:A:G	50	100	1	0.08424
11:45788537:T:C	50	100	1	0.06118
11:45788674:A:G	50	100	0.99	0.0207
11:45788722:C:T	50	100	1	0.01362
11:45788828:C:T	50	100	1	0.01362
11:45788842:G:A	50	100	1	0.02124
11:45788852:G:A	50	100	1	0.02505
11:45788984:C:T	50	100	1	0.02887
11:45789101:A:G	50	100	1	0.3598
11:45789207:A:G	50	98	1	0.08351
11:45789727:C:T	50	100	1	0.3538
11:45789756:C:T	50	100	1	0.08097
11:45789765:C:T	50	100	1	0.08624
11:45790500:T:C	50	100	0.98	0.06718
11:45790758:T:C	42	95.2	1	0.08097
11:45791129:G:A	50	100	1	0.02887
11:45791226:T:C	50	100	0.99	0.2456
11:45791523:G:C	50	100	1	0.3586
11:45791681:C:T	50	98	1	0.3588
11:45791762:A:G	50	100	1	0.354
11:45791839:T:C	50	100	1	0.09532
11:45792030:G:C	50	100	1	0.4539
11:45792321:T:G	50	92	0.71	0.02596
11:45792502:T:C	50	100	1	0.08097
11:45793143:G:A	50	100	1	0.0837
11:45793292:T:C	50	100	1	0.02887
11:45793516:C:T	49	100	1	0.02124
11:45793580:A:T	50	100	0.99	0.02887
11:45793683:C:T	50	100	1	0.2451
11:45794313:C:T	50	100	1	0.01362
11:45794469:T:C	50	100	0.99	0.2667
11:45795314:G:A	50	100	1	0.05301
11:45796299:T:A	50	100	1	0.0492
11:45796461:C:T	50	100	1	0.02415
11:45796560:C:T	50	100	1	0.2823
11:45796613:T:C	50	100	1	0.02959
11:45797163:C:T	49	100	1	0.05156
11:45798104:T:C	50	100	0.99	0.03395
11:45798341:A:G	50	100	0.99	0.03214
11:45798399:G:A	50	100	0.99	0.02905
11:45798649:A:G	50	100	1	0.05737
11:45798951:G:A	50	100	0.91	0.03214
11:45799265:A:G	50	100	0.99	0.09477
11:45799520:G:A	50	100	1	0.05628
11:45799531:G:A	50	98	0.74	0.01235
11:45799560:A:C	50	100	1	0.03195
11:45799741:G:T	50	100	0.91	0.02651
11:45799791:A:G	50	100	1	0.0325
11:45799870:A:T	50	100	1	0.03195
11:45799880:G:C	50	100	1	0.1935
11:45800071:G:T	50	100	1	0.03195
11:45800132:T:C	50	100	1	0.3479
11:45801281:G:A	50	100	1	0.07643
11:45801405:A:G	50	100	0.99	0.02469
11:45801692:C:G	50	100	1	0.02796
11:45802286:C:G	50	100	1	0.0236
11:45802656:C:G	50	100	0.99	0.0138
11:45803523:G:A	50	100	0.99	0.1932
11:45804395:G:A	50	100	1	0.0719
11:45804689:T:C	50	100	0.99	0.09622
11:45805010:A:G	49	100	1	0.03195
11:45805170:G:A	50	100	0.99	0.1946
11:45805499:G:C	49	100	0.99	0.1808
11:45805629:C:T	50	100	0.99	0.01362
11:45805799:A:G	50	98	1	0.2478
11:45806474:G:A	50	100	0.98	0.1943
11:45806781:A:G	50	100	1	0.1903
11:45807142:G:A	50	100	0.99	0.1296
11:45807344:G:C	50	100	0.99	0.1643
11:45807621:C:T	50	100	0.98	0.2041
11:45807690:G:A	50	100	0.98	0.207
11:45807778:C:T	50	100	1	0.02832
11:45808647:A:G	50	100	0.98	0.2703
11:45808738:C:T	50	96	0.98	0.3279
11:45808778:A:G	50	100	0.99	0.07462
11:45808934:C:T	50	100	0.85	0.0276
11:45809085:A:G	50	100	1	0.01416
11:45809405:C:T	50	96	0.98	0.3246
11:45810140:T:C	50	100	1	0.0207
11:45810149:C:T	50	100	1	0.02142
11:45810345:C:G	50	100	1	0.0374
11:45810406:C:G	50	96	0.98	0.1603
11:45810481:T:C	50	98	0.98	0.3313
11:45810744:A:G	50	100	0.99	0.2622
11:45810958:A:G	50	100	0.99	0.1077
11:45811749:G:A	50	100	1	0.02796
11:45812290:C:A	50	100	0.91	0.01888
11:45812409:C:T	50	98	0.99	0.1213
11:45812493:C:T	50	100	0.98	0.1423
11:45812647:T:C	50	100	0.98	0.217
11:45812650:C:T	50	98	0.99	0.1218
11:45812915:C:T	50	100	0.99	0.1585
11:45812971:G:A	50	100	0.98	0.0276
11:45813446:C:A	50	100	1	0.02651
11:45813513:G:A	50	100	1	0.03468
11:45813539:T:C	50	100	0.99	0.02433
11:45813593:G:T	50	100	1	0.114
11:45813790:G:A	50	100	0.97	0.02342
11:45814003:A:G	50	100	1	0.1347
11:45814005:A:T	50	100	1	0.03468
11:45814214:T:C	49	100	1	0.1356
11:45814592:A:G	50	100	1	0.1356
11:45815059:G:A	50	100	1	0.01398
11:45815151:G:A	50	100	1	0.08206
11:45815243:T:C	50	98	1	0.1046
11:45815349:A:C	50	100	0.83	0.01707
11:45815428:A:T	45	91.1	0.99	0.144
11:45815454:A:T	49	98	0.95	0.02324
11:45815601:A:C	44	90.9	0.62	0.06718
11:45815695:A:G	50	100	0.98	0.03613
11:45815744:G:A	49	100	1	0.01398
11:45815820:G:T	50	100	0.99	0.1215
11:45815906:G:A	50	100	1	0.3902
11:45816563:G:A	50	100	1	0.3902
11:45816704:C:G	50	100	0.99	0.1547
11:45817162:C:T	50	100	0.88	0.01979
11:45817375:C:T	50	100	1	0.1225
11:45817481:A:T	50	100	0.99	0.2896
11:45817619:T:C	50	100	0.99	0.0216
11:45817797:T:G	50	100	1	0.01398
11:45817847:G:A	50	100	0.99	0.1191
11:45817876:A:G	50	100	0.99	0.02415
11:45818158:G:A	50	100	0.99	0.3923
11:45818338:G:A	50	100	1	0.4067
11:45818775:T:C	50	100	0.98	0.116
11:45819388:A:T	50	100	0.99	0.3925
11:45819860:C:T	50	100	0.99	0.02106
11:45820166:C:T	50	100	0.99	0.1124
11:45820879:C:T	50	100	1	0.02397
11:45821161:A:G	50	100	0.99	0.08424
11:45821472:T:C	50	100	0.98	0.05846
11:45821501:G:A	50	100	0.99	0.3057
11:45822753:G:A	50	100	1	0.01398
11:45823246:G:A	50	100	0.98	0.03177
11:45823294:C:G	50	100	0.98	0.03195
11:45823599:G:A	50	100	1	0.1064
11:45823944:C:T	50	100	1	0.1055
11:45824016:C:T	50	100	1	0.1042
11:45824047:C:G	50	100	1	0.03631
11:45824189:C:T	50	100	1	0.1042
11:45824579:A:T	50	100	0.99	0.1153
11:45824947:C:G	50	100	0.99	0.3969
11:45825068:G:T	50	100	0.99	0.4089
11:45825404:C:T	50	100	1	0.02814
11:45825537:C:T	50	98	0.98	0.118
11:45825798:T:G	50	100	1	0.02796
11:45826596:G:A	50	98	0.76	0.01834
11:45827716:T:C	50	100	0.99	0.08134
11:45827769:A:G	50	100	1	0.02397
11:45827960:G:A	50	100	1	0.01398
11:45830352:T:A	50	100	1	0.104
11:45831095:T:C	50	100	0.98	0.2941
11:45831628:C:T	50	100	1	0.01398
11:45831698:A:G	50	100	0.99	0.01616
11:45831780:G:A	50	100	1	0.01107
11:45831829:G:A	50	100	0.98	0.02505
11:45832222:A:C	50	100	0.99	0.06046
11:45832314:C:A	50	100	1	0.01107
11:45832750:G:A	50	100	1	0.03105
11:45833549:T:C	50	100	1	0.03105
11:45833838:T:C	50	100	1	0.01398
11:45833959:T:C	50	100	0.98	0.1325
11:45834194:C:T	50	100	0.99	0.443
11:45834447:C:T	50	100	0.99	0.3923
11:45834498:G:A	50	100	1	0.08097
11:45834502:C:T	50	100	1	0.114
11:45835106:T:C	50	100	0.99	0.443
11:45835117:G:A	50	100	1	0.01398
11:45835422:G:A	50	100	0.99	0.3923
11:45835581:A:G	49	100	0.99	0.2936
11:45835684:C:T	50	100	1	0.1147
11:45836906:C:A	50	100	1	0.114
11:45836971:C:A	50	100	0.99	0.3981
11:45837033:G:A	50	100	0.99	0.4214
11:45837767:T:C	50	100	1	0.01416
11:45837836:A:C	50	100	1	0.118
11:45837961:C:T	50	100	1	0.01398
11:45838189:A:G	50	100	1	0.1171
11:45838238:A:G	50	100	0.98	0.02487
11:45838731:G:A	50	100	0.99	0.02124
11:45838757:G:A	50	100	1	0.1033
11:45839056:C:T	50	100	1	0.03105
11:45839164:A:T	50	100	1	0.03141
11:45839426:G:A	50	100	0.98	0.1035
11:45839779:G:A	50	100	1	0.01398
11:45839804:G:T	50	100	1	0.02378
11:45839854:T:C	50	100	0.99	0.1138
11:45839973:A:G	50	100	0.99	0.02451
11:45840088:T:G	50	100	1	0.02378
11:45840405:C:T	50	98	0.99	0.1138
11:45840442:G:A	50	100	0.99	0.1138
11:45840734:A:T	50	100	0.99	0.112
11:45840802:A:G	50	100	0.99	0.3914
11:45840946:C:T	50	100	1	0.03105
11:45841086:G:C	50	100	0.99	0.08097
11:45841213:C:A	50	100	0.98	0.1353
11:45841239:C:A	48	97.9	0.99	0.1547
11:45841586:A:C	50	100	1	0.02778
11:45841801:C:T	50	100	1	0.01144
11:45842591:T:A	50	100	0.99	0.3949
11:45842772:T:C	50	98	0.99	0.1333
11:45842936:T:C	50	100	0.98	0.02415
11:45843008:A:C	50	100	0.98	0.1309
11:45843381:T:G	50	100	1	0.01561
11:45843391:C:T	50	100	0.77	0.02614
11:45844213:G:A	50	100	0.99	0.3951
11:45844255:C:A	50	100	0.99	0.1334
11:45844317:C:T	50	100	0.99	0.1334
11:45844588:G:A	50	100	0.99	0.3949
11:45844951:A:C	46	97.8	0.94	0.01162
11:45844953:A:C	47	100	0.76	0.02052
11:45845607:G:A	50	100	1	0.1002
11:45845609:T:C	50	100	1	0.1269
11:45846052:T:C	49	100	0.97	0.02124
11:45846666:C:T	50	100	0.99	0.01888
11:45846706:T:C	50	98	0.96	0.04031
11:45847462:C:A	50	100	0.89	0.02052
11:45848107:G:A	50	100	0.83	0.02033
11:45848330:T:G	50	98	0.97	0.04067
11:45848626:A:G	50	100	1	0.4101
11:45849192:T:C	50	100	1	0.1367
11:45849520:A:T	50	100	1	0.1004
11:45849644:G:A	50	100	0.99	0.05465
11:45849681:C:T	50	100	1	0.1336
11:45849703:C:G	50	100	0.98	0.06481
11:45849797:A:G	50	100	1	0.03177
11:45849968:G:T	50	100	0.98	0.06463
11:45850014:T:G	50	100	0.99	0.3947
11:45850112:G:A	50	98	0.94	0.01089
11:45850310:G:A	50	100	1	0.4045
11:45851540:A:C	50	100	1	0.3954
11:45851897:A:G	50	100	1	0.1576
11:45852713:A:G	50	100	1	0.1344
11:45852853:T:G	50	100	0.96	0.01489
11:45853154:A:G	50	100	1	0.03105
11:45853429:T:C	50	100	1	0.158
11:45853987:C:T	50	100	1	0.02378
11:45854404:A:G	50	100	1	0.4459
11:45854643:T:C	50	100	1	0.1122
11:45855065:C:T	50	100	1	0.03105
11:45855492:C:T	50	100	1	0.1122
11:45855978:A:G	50	100	1	0.1126
11:45856137:C:G	50	100	1	0.4457
11:45856161:A:G	50	100	1	0.02542
11:45856519:G:C	50	100	1	0.1002
11:45856572:G:A	50	100	1	0.3952
11:45856669:A:G	50	100	1	0.2921
11:45856910:G:A	50	100	1	0.03105
11:45856985:G:T	50	100	0.97	0.05556
11:45857042:G:A	50	100	1	0.03105
11:45857325:G:C	50	100	0.99	0.1309
11:45857441:A:G	50	100	1	0.3943
11:45857455:C:T	50	100	1	0.3951
11:45858188:T:C	50	100	1	0.3951
11:45858559:C:G	50	100	1	0.1336
11:45859998:G:A	50	100	1	0.03159
11:45860241:G:A	50	100	1	0.1338
11:45860707:T:C	50	100	0.93	0.01507
11:45861717:C:G	50	100	1	0.1369
11:45861747:T:A	50	100	1	0.1371
11:45862404:T:C	50	100	1	0.1124
11:45862752:G:A	50	100	0.99	0.02088
11:45863201:G:A	50	100	1	0.01471
11:45863549:G:C	50	100	1	0.01471
11:45865949:G:A	50	100	0.99	0.02469
11:45867106:T:C	50	100	1	0.01071
11:45867571:A:T	50	100	0.99	0.01162
11:45867677:C:T	50	100	0.99	0.01362
11:45868224:C:T	50	100	0.98	0.1019
11:45868905:G:C	50	100	1	0.01471
11:45869867:G:A	50	100	0.99	0.1481
11:45869957:A:G	50	100	1	0.122
11:45870724:G:A	50	100	1	0.02469
11:45871213:C:T	50	100	0.96	0.04012
11:45871621:T:C	50	100	0.99	0.08751
11:45872804:G:A	50	100	1	0.02469
11:45873085:C:G	50	100	0.98	0.1422
11:45875246:T:A	50	100	0.98	0.3896
11:45875526:A:G	50	98	0.97	0.1678
11:45876094:C:T	50	100	0.97	0.02015
11:45876100:A:C	50	100	0.98	0.3126
11:45876157:G:A	50	100	1	0.02469
11:45877190:G:C	50	100	1	0.01071
11:45877333:C:T	50	100	0.94	0.01362
11:45878240:A:C	50	100	0.99	0.163
11:45878411:A:G	50	100	0.99	0.155
11:45879540:T:A	50	100	0.97	0.1369
11:45879946:T:C	50	100	0.98	0.08279
11:45880064:G:T	50	100	1	0.01144
11:45880661:C:T	50	100	1	0.02469
11:45881513:C:T	50	100	0.98	0.02578
11:45881643:A:G	50	100	0.98	0.1129
11:45882062:A:C	50	98	0.98	0.2751
11:45882926:T:C	50	100	0.99	0.1365
11:45883521:C:G	50	100	0.97	0.04248
11:45883752:C:T	50	100	0.87	0.02451
11:45883929:A:G	50	100	0.98	0.1378
11:45884054:A:C	50	100	0.98	0.4372
11:45885279:A:G	50	100	0.97	0.2217
11:45887195:C:T	50	100	0.95	0.02342
11:45887354:C:G	50	100	0.92	0.01525
11:45888721:C:A	50	100	0.79	0.0167
11:45888889:G:A	50	100	0.98	0.02433
11:45889054:A:G	50	100	0.85	0.07226
11:45889290:T:C	50	100	0.98	0.03867
11:45890047:A:G	50	100	0.98	0.02451
11:45890461:C:T	50	98	0.97	0.1483
11:45890462:A:G	50	98	0.94	0.4757
11:45890475:C:T	50	100	0.97	0.1491
11:45890734:G:A	50	100	0.98	0.02451
11:45890799:A:T	50	100	0.93	0.1294
11:45890859:A:G	50	100	0.97	0.1238
11:45891548:G:A	50	100	0.92	0.01471
11:45891553:C:G	50	100	0.92	0.01471
11:45891597:A:C	50	100	0.92	0.01471
11:45892056:G:A	50	100	0.98	0.01652
11:45892101:T:C	50	100	0.94	0.1307
11:45892220:T:A	50	100	0.98	0.02977
11:45892260:C:T	50	100	0.91	0.02596
11:45892443:G:C	50	100	0.91	0.03159
11:45892497:C:T	50	100	0.84	0.01688
11:45892529:G:A	50	98	0.85	0.04956
11:45892911:C:T	50	100	0.79	0.01634
11:45893787:C:T	50	100	0.91	0.01235
11:45893880:T:C	50	94	0.98	0.01561
11:45894046:T:C	50	96	0.94	0.4577
11:45894114:C:G	50	96	0.95	0.4032
11:45894885:G:A	50	100	0.97	0.09659
11:45895230:A:G	49	100	0.95	0.4786
11:45895258:G:C	50	100	0.87	0.04775
11:45895637:T:A	49	95.9	0.78	0.06863
11:45895639:T:A	46	95.7	0.72	0.02306
11:45895643:T:A	49	77.6	0.87	0.4261
11:45896229:T:C	50	100	0.97	0.4584
11:45896403:A:C	50	100	0.91	0.1029
11:45896972:G:A	50	100	0.94	0.01489
11:45897651:C:T	50	98	0.92	0.02687
11:45897824:A:G	50	100	0.97	0.01652
11:45899252:C:G	50	100	0.95	0.01216
11:45901139:G:A	50	98	0.97	0.4276
11:45902249:C:A	50	100	0.96	0.03086
11:45902825:G:A	50	100	0.87	0.01362
11:45903651:C:T	50	100	0.95	0.01216
11:45904204:G:A	50	100	0.93	0.01144
11:45904224:A:G	50	100	0.99	0.03141
11:45904260:G:C	50	100	0.98	0.03159
11:45904274:A:T	50	100	0.99	0.03141
11:45904894:T:C	50	100	0.99	0.3637
11:45905120:C:T	50	100	0.99	0.03068
11:45905280:C:T	49	100	0.99	0.02269
11:45905316:T:C	50	100	0.96	0.0886
11:45905473:C:T	50	100	0.97	0.03359
11:45907837:C:T	50	100	0.98	0.09168
11:45907838:G:A	50	100	0.99	0.0345
11:45907839:G:A	50	100	0.99	0.03704
11:45908410:T:C	50	100	0.99	0.3706
11:45908672:T:G	50	100	1	0.03504
11:45908806:T:C	50	100	0.98	0.04611
11:45908821:T:A	50	100	0.99	0.02269
11:45908878:G:A	50	100	0.92	0.02269
11:45908975:G:C	50	98	0.92	0.02505
11:45909468:C:A	50	100	0.98	0.3718
11:45909655:C:T	50	100	0.98	0.4976
11:45909667:T:C	50	100	0.96	0.03431
11:45909816:G:A	50	98	1	0.02578
11:45909878:C:G	50	100	0.99	0.02269
11:45909951:G:A	50	100	0.98	0.4058
11:45910096:T:G	50	98	0.91	0.02215
11:45910189:A:G	50	100	0.8	0.0118
11:45910695:G:A	50	100	1	0.08442
11:45911211:C:T	49	100	1	0.02197
11:45911249:T:A	50	100	1	0.0846
11:45911893:G:A	50	100	0.98	0.02578
11:45912195:G:C	50	100	1	0.08479
11:45912516:C:A	50	98	1	0.1505
11:45912566:C:T	50	98	0.99	0.4299
11:45912665:G:A	50	100	1	0.02215
11:45912754:G:A	50	100	0.94	0.01943
11:45912864:T:A	50	100	1	0.02215
11:45913002:T:A	50	96	0.99	0.3834
11:45913005:T:A	50	98	0.98	0.4303
11:45913146:T:G	50	100	0.98	0.3909
11:45913338:G:A	50	100	1	0.08624
11:45913702:C:T	50	100	0.98	0.3956
11:45913833:A:G	50	100	1	0.3827
11:45913976:T:C	50	96	0.98	0.05011
11:45914484:G:A	50	100	0.99	0.3854
11:45915266:G:C	50	100	1	0.3833
11:45915384:C:T	50	100	0.94	0.01797
11:45915755:C:T	50	100	1	0.01416
11:45915759:G:A	50	100	0.96	0.04248
11:45916757:C:T	50	100	0.98	0.08442
11:45917010:T:C	50	100	0.94	0.01797
11:45917321:T:A	50	100	0.95	0.03395
11:45918090:C:T	50	100	1	0.03486
11:45918297:A:C	50	100	1	0.03504
11:45918468:A:G	50	100	0.92	0.04484
11:45918753:C:A	50	100	1	0.02469
11:45919279:T:C	50	100	0.98	0.02923
11:45920293:G:C	50	100	1	0.3831
11:45921444:T:G	50	100	1	0.4123
11:45921578:C:T	50	100	0.82	0.04049
11:45922466:C:A	50	100	0.98	0.02215
11:45922478:T:G	50	98	0.99	0.3842
11:45922554:C:G	49	100	0.99	0.3831
11:45922557:A:G	50	98	0.99	0.3831
11:45922610:C:A	50	100	0.98	0.3963
11:45922739:T:C	50	98	0.99	0.4993
11:45923210:G:T	50	98	0.97	0.02542
11:45923618:T:A	50	98	0.94	0.04739
11:45923841:C:T	49	100	0.99	0.08406
11:45923946:A:G	48	100	0.94	0.01779
11:45924418:C:T	50	100	0.99	0.08243
11:45925586:G:A	50	96	0.88	0.07861
11:45925913:G:C	50	100	0.94	0.1133
11:45927650:C:T	50	96	0.95	0.2765
11:45927983:C:T	50	90	0.97	0.4731
11:45928195:A:C	50	100	0.99	0.02796
11:45928647:G:A	50	98	0.83	0.01525
11:45929731:T:C	50	100	0.92	0.04357
11:45929755:T:C	50	100	0.98	0.3873
11:45930760:A:G	50	100	0.99	0.1048
11:45930871:C:T	50	100	0.98	0.0256
11:45931647:T:C	50	100	0.92	0.01053
11:45934402:A:C	50	98	0.87	0.03558
11:45935502:T:G	50	100	0.98	0.01797
11:45935927:A:G	50	98	1	0.1191
11:45936060:T:C	50	100	1	0.4288
11:45936893:G:A	50	100	1	0.07317
11:45937086:G:A	50	100	1	0.1273
11:45937097:C:G	50	100	1	0.1204
11:45937511:G:A	50	100	1	0.1273
11:45937972:T:A	50	100	1	0.02487
11:45938118:C:T	50	100	1	0.1411
11:45939563:A:C	50	100	0.99	0.3844
11:45939750:T:C	50	100	0.98	0.0167
11:45942800:T:C	50	100	0.99	0.0167
11:45943184:G:A	50	100	0.95	0.01416
11:45943442:A:C	50	100	0.99	0.3885
11:45943461:G:A	50	100	0.99	0.0167
11:45943578:A:C	50	100	0.99	0.3885
11:45943854:C:T	50	100	1	0.03232
11:45946217:G:A	50	100	1	0.0167
11:45946837:G:A	50	100	1	0.0167
11:45946955:C:T	50	100	0.95	0.01416
11:45947110:A:T	50	100	1	0.4285
11:45948533:T:C	50	98	1	0.1202
11:45950402:T:C	50	96	0.9	0.07698
11:45951317:C:G	50	100	1	0.1209
11:45951828:G:A	50	98	0.99	0.1202
11:45951910:T:G	50	98	1	0.1273
11:45952949:T:C	50	100	1	0.01797
11:45953092:C:G	50	100	1	0.3805
11:45953980:C:G	50	100	1	0.03232
11:45954046:G:C	49	100	1	0.3878
11:45954224:C:T	50	100	1	0.3805
11:45954709:A:C	50	98	1	0.1271
11:45955788:G:A	50	100	1	0.3874
11:45956039:A:C	50	100	0.99	0.3805
11:45956066:C:G	50	98	1	0.1271
11:45956625:C:T	50	100	0.9	0.0187
11:45957912:A:G	50	100	0.9	0.01162
11:45958341:T:C	48	100	1	0.4314
11:45958647:T:G	50	100	0.97	0.0236
11:45958672:T:C	50	100	1	0.0167
11:45960800:A:G	50	100	1	0.431
11:45961081:G:C	50	100	1	0.1211
11:45961406:T:G	50	100	1	0.4047
11:45961497:G:A	50	100	1	0.128
11:45961834:T:C	50	98	1	0.3805
11:45961915:C:A	50	100	1	0.01634
11:45961926:C:T	50	98	0.99	0.01126
11:45962418:A:C	50	100	1	0.388
11:45962657:C:T	46	87	0.97	0.1271
11:45962658:A:G	46	84.8	0.96	0.1273
11:45962666:T:A	46	80.4	0.97	0.128
11:45962669:G:A	45	86.7	0.98	0.128
11:45962672:G:A	45	84.4	0.98	0.1282
11:45962697:G:T	37	81.1	0.97	0.1258
11:45962704:C:T	38	78.9	0.93	0.1256
11:45962849:T:C	50	98	1	0.1206
11:45963147:C:T	50	98	1	0.1213
11:45963393:T:C	50	100	1	0.1213
11:45963561:T:C	50	98	0.99	0.01144
11:45966083:G:A	50	100	1	0.3883
11:45966344:A:G	50	100	1	0.1209
11:45966685:C:T	50	100	1	0.1209
11:45968015:T:C	50	100	1	0.05011
11:45968388:A:G	50	100	1	0.388
11:45969306:G:A	50	100	1	0.3882
11:45969610:C:T	50	100	0.95	0.03232
11:45972868:T:C	50	100	1	0.1211
11:45973007:G:A	50	100	1	0.0167
11:45973084:A:T	50	100	1	0.128
11:45973200:G:A	50	100	0.96	0.0276
11:45973539:G:C	50	100	0.98	0.01398
11:45975372:T:C	49	91.8	0.67	0.05338
11:45975377:T:C	50	92	0.89	0.2496
11:45975963:T:C	50	98	1	0.4421
11:45976097:C:T	50	100	1	0.431
11:45976254:G:C	50	100	0.99	0.388
11:45976634:G:A	50	100	1	0.128
11:45976635:A:C	50	100	1	0.128
11:45977045:C:T	50	98	1	0.12
11:45978068:G:A	50	100	0.99	0.01398
11:45978946:A:G	50	100	0.98	0.02378
11:45979041:G:C	50	100	1	0.2787
11:45979678:G:C	50	100	1	0.1209
11:45980228:G:C	50	100	0.98	0.08261
11:45980376:A:G	50	100	1	0.01652
11:45981823:A:G	50	100	0.96	0.0285
11:45982337:A:G	50	100	0.96	0.1077
11:45982372:G:A	50	98	0.99	0.01144
11:45982429:A:T	50	100	0.96	0.0285
11:45983212:G:A	50	100	1	0.1209
11:45983506:T:A	50	90	0.99	0.1668
11:45984253:A:G	50	100	0.98	0.01707
11:45984278:A:G	50	100	1	0.1209
11:45984949:T:C	50	100	1	0.1209
11:45985085:G:A	50	100	0.96	0.0236
11:45985186:G:A	50	100	1	0.431
11:45985503:G:C	50	100	1	0.4292
11:45985826:A:T	50	100	1	0.1278
11:45987420:G:C	50	100	1	0.1278
11:45987513:T:G	50	100	0.98	0.02397
11:45988387:A:G	50	98	0.99	0.01126
11:45988866:G:C	50	100	1	0.4285
11:45989238:C:T	50	100	1	0.0167
11:45989296:G:A	50	100	0.98	0.07589
11:45989537:T:C	49	100	1	0.1211
11:45989796:C:T	50	100	0.92	0.1042
11:45989857:A:G	50	100	1	0.1213
11:45992251:A:G	50	100	0.99	0.441
11:45993555:G:A	50	100	1	0.1209
11:45993587:C:G	50	100	0.98	0.3246
11:45994410:T:C	50	98	1	0.03232
11:45995465:A:G	50	100	0.98	0.01652
11:45996344:A:T	50	100	0.99	0.09187
11:45996588:C:T	50	100	0.98	0.3239
11:45997088:C:T	50	100	0.98	0.1118
11:45998013:A:G	50	98	0.99	0.01144
11:45998587:G:A	50	100	1	0.1211
11:45998612:A:G	50	100	0.99	0.431
11:45998614:G:A	50	100	1	0.4314
11:45998839:T:G	50	100	0.93	0.1017
11:45999032:G:T	49	100	0.94	0.01979
11:45999277:T:C	50	100	0.98	0.01652
11:45999358:A:G	50	100	0.96	0.02378
11:45999860:G:A	50	100	0.98	0.01398
11:46000105:G:T	50	100	1	0.1278
11:46000155:G:A	50	100	0.95	0.02941
11:46000519:C:T	50	100	1	0.1278
11:46000657:C:T	50	100	0.98	0.01652
11:46001383:G:T	50	100	1	0.03214
11:46001602:G:A	50	100	1	0.1209
11:46001650:T:C	50	100	0.98	0.01434
11:46002525:G:A	50	100	1	0.4406
11:46002632:T:C	50	100	0.99	0.4414
11:46002665:T:A	50	100	1	0.43120000000000003
11:46002804:A:T	50	100	1	0.3876
11:46003232:C:T	50	100	1	0.4316
11:46003477:A:C	50	100	1	0.03214
11:46004407:T:C	50	100	0.94	0.01979
11:46004784:T:C	50	100	1	0.1209
11:46005625:G:T	50	100	1	0.431
11:46006170:T:C	50	100	1	0.02778
11:46006730:G:T	50	100	1	0.07298
11:46007133:C:T	50	100	1	0.1209
11:46007255:G:A	50	100	1	0.0167
11:46007322:T:C	50	100	1	0.1207
11:46007498:G:C	49	100	0.95	0.02941
11:46008275:T:A	50	100	1	0.09223
11:46011380:T:C	50	100	1	0.4321
11:46011420:T:C	50	100	1	0.1282
11:46011537:T:C	50	100	1	0.1209
11:46011553:T:C	50	100	0.95	0.03141
11:46012098:A:G	50	100	1	0.3878
11:46013469:A:C	50	100	1	0.1278
11:46013915:T:C	48	100	1	0.3882
11:46014066:A:G	50	100	0.98	0.1278
11:46014199:G:C	50	100	1	0.285
11:46014447:A:G	50	100	0.82	0.0167
11:46015138:T:C	50	100	1	0.03232
11:46016310:A:G	50	100	1	0.4325
11:46017010:A:G	50	100	1	0.1284
11:46017066:G:A	50	100	0.9	0.01761
11:46018046:C:T	48	100	1	0.1282
11:46018399:A:G	50	100	1	0.1211
11:46018464:G:C	50	100	1	0.09659
11:46018698:A:C	50	100	0.96	0.02996
11:46019904:C:T	50	100	1	0.01797
11:46020981:T:G	50	98	0.82	0.02215
11:46021167:T:C	50	98	1	0.1204
11:46021269:C:T	50	100	0.99	0.01053
11:46022196:T:C	50	100	1	0.3813
11:46023991:T:C	50	100	1	0.01906
11:46024778:T:C	50	100	1	0.1285
11:46025579:T:C	50	100	1	0.4328
11:46026313:T:C	50	100	1	0.4392
11:46026833:C:T	50	100	1	0.09223
11:46028810:C:T	50	100	0.99	0.4317
11:46029578:C:T	50	100	1	0.1211
11:46029615:A:G	50	100	0.99	0.4119
11:46029906:T:C	50	100	0.83	0.01362
11:46031024:C:T	50	100	1	0.1276
11:46031797:G:A	50	100	1	0.1207
11:46032209:A:T	50	98	1	0.1202
11:46033012:G:A	50	100	0.99	0.1256
11:46033068:T:C	50	98	0.99	0.1247
11:46033408:G:A	50	98	0.95	0.05192
11:46033566:T:C	50	100	0.94	0.01071
11:46033881:C:A	50	100	1	0.0158
11:46034353:C:G	50	96	0.96	0.4045
11:46035451:A:C	50	100	0.98	0.09586
11:46035522:T:C	50	100	0.97	0.08696
11:46035876:C:T	50	100	1	0.09677
11:46036089:T:C	50	100	0.98	0.02378
11:46037125:C:T	50	100	0.98	0.02378
11:46037632:C:T	48	100	1	0.09749
11:46037743:T:A	50	100	1	0.315
11:46038373:C:G	50	100	1	0.3154
11:46038424:G:A	50	100	1	0.09695
11:46038531:T:C	50	100	1	0.3166
11:46038975:T:C	50	100	1	0.09695
11:46039014:G:C	50	100	1	0.09713
11:46039487:G:A	49	100	1	0.09695
11:46040253:C:T	50	100	0.99	0.02251
11:46040449:C:G	50	98	1	0.09604
11:46040694:A:G	50	100	0.92	0.03794
11:46040741:G:A	50	100	0.99	0.02378
11:46042086:T:C	50	100	1	0.09695
11:46042266:C:T	50	100	1	0.09695
11:46042518:T:C	50	100	1	0.09695
11:46043423:G:A	50	100	0.99	0.3931
11:46043485:G:A	50	100	1	0.09568
11:46046367:C:G	50	100	0.98	0.03486
11:46047096:A:G	50	98	0.93	0.0305
11:46048627:G:A	50	100	1	0.4141
11:46048749:G:A	50	100	1	0.4167
11:46049702:A:G	50	100	1	0.3931
11:46050176:T:C	50	100	1	0.4125
11:46050272:T:G	50	100	1	0.09713
11:46050735:A:C	50	100	1	0.3934
11:46050986:C:T	50	100	1	0.08987
11:46051411:C:G	50	100	1	0.09713
11:46051562:G:A	50	100	1	0.3152
11:46052868:G:A	50	100	1	0.0236
11:46053441:T:C	50	100	1	0.02832
11:46054967:T:G	50	100	0.98	0.08569
11:46055224:A:T	50	98	1	0.09622
11:46055280:T:A	50	100	1	0.07589
11:46055713:G:A	50	100	1	0.09096
11:46056656:C:T	50	100	0.99	0.03123
11:46056833:A:C	50	100	1	0.09713
11:46057105:G:A	50	100	1	0.3932
11:46058206:A:G	50	100	0.96	0.01979
11:46058348:C:T	50	100	1	0.09731
11:46059348:G:A	50	98	1	0.09768
11:46059707:C:G	50	100	1	0.4127
11:46062192:A:C	50	100	1	0.09768
11:46062486:T:G	50	100	1	0.3161
11:46063126:G:A	50	100	0.96	0.03613
11:46063131:A:C	50	100	1	0.03994
11:46064508:T:G	50	98	0.92	0.03032
11:46064596:G:C	50	100	1	0.415
11:46065137:G:C	50	100	1	0.09695
11:46065176:G:A	50	100	1	0.4136
11:46066944:C:T	50	100	1	0.09713
11:46068111:T:A	50	100	0.93	0.03014
11:46068225:T:C	50	100	1	0.1391
11:46068872:A:C	50	100	1	0.09695
11:46068937:T:G	50	100	0.81	0.0138
11:46068999:C:T	50	100	1	0.08969
11:46070020:T:C	50	100	1	0.3164
11:46070393:C:A	50	100	1	0.3446
11:46070442:C:T	50	100	1	0.09677
11:46072204:T:C	50	100	1	0.2763
11:46072810:C:T	50	100	1	0.09786
11:46072994:G:A	50	100	0.98	0.3146
11:46073622:C:T	50	100	1	0.08969
11:46074016:T:C	50	100	1	0.3934
11:46074462:A:G	49	89.8	0.95	0.2879
11:46074753:T:C	50	100	1	0.02832
11:46075101:G:T	50	100	1	0.0207
11:46075867:G:A	50	100	1	0.09677
11:46076044:A:T	50	100	0.96	0.04012
11:46076083:T:C	50	100	0.99	0.04012
11:46077652:A:G	50	100	1	0.09713
11:46078183:C:T	50	100	0.98	0.01035
11:46078521:G:C	50	100	1	0.4099
11:46079363:C:T	50	100	0.92	0.01271
11:46079485:T:C	50	100	0.96	0.01961
11:46079753:C:T	50	100	0.96	0.01452
11:46080167:G:C	50	100	1	0.09677
11:46080566:C:T	50	100	0.87	0.01525
11:46080768:A:T	50	100	1	0.4125
11:46080970:A:G	50	100	1	0.315
11:46084137:G:A	50	98	1	0.09604
11:46084836:C:T	50	100	1	0.0236
11:46086229:C:T	50	100	0.92	0.0305
11:46086807:T:A	50	100	1	0.2752
11:46086859:A:G	50	100	1	0.09695
11:46086891:T:C	50	100	1	0.08134
11:46087381:A:G	50	100	1	0.09695
11:46087450:A:G	50	100	1	0.02233
11:46087624:C:T	50	100	1	0.09695
11:46087968:G:T	49	100	1	0.4336
11:46088924:A:G	50	100	0.94	0.01943
11:46090025:G:A	50	100	1	0.4129
11:46090256:A:T	50	100	0.98	0.2707
11:46090659:A:T	50	100	1	0.02124
11:46091423:C:T	50	100	1	0.09677
11:46091564:T:C	50	100	1	0.09677
11:46091589:T:C	50	100	1	0.09695
11:46091629:C:T	50	100	0.99	0.315
11:46091975:G:A	50	100	1	0.05211
11:46094654:G:A	50	100	1	0.4129
11:46094668:A:G	50	100	1	0.09677
11:46094914:A:T	50	100	1	0.05192
11:46095632:A:C	50	100	1	0.1369
11:46096409:A:T	50	100	1	0.4141
11:46096631:T:C	50	100	1	0.09677
11:46097373:T:G	50	100	0.98	0.06518
11:46097469:T:C	50	100	0.97	0.1082
11:46098766:T:C	50	100	1	0.136
11:46098865:C:T	50	100	1	0.02705
11:46100278:A:G	50	100	1	0.3264
11:46100472:C:T	50	98	1	0.3459
11:46101102:C:T	50	100	1	0.09695
11:46101946:C:T	50	100	0.99	0.1432
11:46102886:A:G	50	100	1	0.09695
11:46102980:G:A	50	98	0.99	0.1432
11:46103269:G:T	50	100	1	0.09695
11:46104024:C:T	50	100	1	0.09695
11:46104521:G:A	50	100	1	0.4257
11:46104822:C:T	50	100	1	0.09695
11:46105179:C:T	50	100	1	0.4252
11:46105260:G:C	50	100	1	0.3277
11:46105762:G:C	50	100	1	0.4257
11:46107289:T:C	50	100	1	0.3266
11:46107488:T:C	50	100	1	0.3266
11:46107492:C:G	50	100	1	0.4239
11:46107551:G:A	50	100	1	0.3266
11:46107989:A:G	50	100	1	0.3279
11:46108197:T:C	50	100	1	0.05229
11:46108588:A:T	50	90	0.83	0.1371
11:46108631:A:G	50	100	1	0.09695
11:46109042:T:C	50	100	1	0.09695
11:46109162:C:T	50	100	0.98	0.1391
11:46109335:A:G	50	100	1	0.04975
11:46109520:A:G	50	100	1	0.09695
11:46109587:A:C	50	100	1	0.3266
11:46110889:G:A	50	100	1	0.1369
11:46111797:G:A	50	98	0.92	0.0305
11:46111815:T:C	50	100	1	0.09695
11:46111942:C:T	50	100	1	0.09713
11:46113121:G:A	50	100	0.98	0.02251
11:46113256:T:C	50	100	0.99	0.2836
11:46113354:G:A	50	98	0.7	0.01979
11:46113694:C:T	50	100	0.98	0.01834
11:46113975:T:A	50	100	1	0.09695
11:46114104:C:T	50	98	0.99	0.344
11:46114394:C:T	50	100	1	0.02705
11:46114792:G:A	50	100	1	0.3241
11:46115505:T:C	50	100	1	0.4252
11:46115720:T:C	50	100	1	0.02397
11:46115871:T:A	50	100	1	0.3442
11:46116584:T:C	50	100	0.96	0.03994
11:46117159:C:T	50	100	0.99	0.02378
11:46117472:C:T	50	100	0.86	0.08715
11:46117734:A:G	50	100	1	0.09677
11:46118563:T:A	50	98	0.92	0.0305
11:46119384:G:T	50	98	1	0.09586
11:46119871:G:A	50	96	0.96	0.03776
11:46120272:T:A	50	100	1	0.4279
11:46121988:C:T	50	100	0.89	0.02215
11:46122218:G:T	50	100	0.99	0.3404
11:46122904:C:T	50	100	1	0.09713
11:46123117:A:G	50	100	1	0.09641
11:46123177:G:A	50	100	0.65	0.01543
11:46123872:C:A	50	100	0.96	0.01652
11:46123950:A:C	50	100	0.98	0.4426
11:46124107:A:C	50	100	0.99	0.1649
11:46124330:A:G	50	100	0.99	0.1647
11:46125241:A:G	50	100	1	0.09622
11:46125304:A:G	50	100	0.97	0.342
11:46126219:A:G	50	100	0.98	0.2878
11:46126596:G:A	50	100	0.98	0.382
11:46128129:A:G	50	100	0.98	0.2874
11:46128259:T:C	50	100	0.98	0.02415
11:46128361:G:A	50	100	0.94	0.01888
11:46129068:C:T	50	100	0.99	0.09768
11:46129939:T:C	50	98	0.92	0.1785
11:46130837:C:A	50	100	0.86	0.01743
11:46130985:G:C	50	100	0.96	0.2295
11:46131811:A:G	50	100	0.95	0.03667
11:46132749:A:G	50	100	0.96	0.07389
11:46133025:C:T	50	100	0.92	0.01507
11:46133039:G:A	50	100	0.96	0.0719
11:46133825:A:G	50	100	0.98	0.1382
11:46134387:G:A	50	98	0.98	0.3885
11:46134624:G:A	50	100	0.92	0.01743
11:46135014:G:A	50	100	0.72	0.01616
11:46135509:G:A	50	98	0.96	0.3729
11:46135917:G:C	50	100	0.98	0.4165
11:46135995:C:T	50	98	0.98	0.1767
11:46136017:C:T	50	100	0.99	0.0561
11:46136160:G:C	50	100	0.98	0.4497
11:46137782:T:G	50	100	0.97	0.01344
11:46138055:G:A	50	100	0.98	0.4236
11:46139000:C:T	50	100	0.98	0.4172
11:46140270:T:C	50	94	0.61	0.03595
11:46140271:T:C	50	98	0.96	0.1841
11:46141278:G:C	50	100	0.99	0.01126
11:46141557:T:A	50	100	0.98	0.1367
11:46142064:T:C	50	100	0.99	0.02905
11:46142606:C:T	50	100	0.98	0.4268
11:46142795:C:A	50	100	0.94	0.01834
11:46142886:G:A	50	100	0.94	0.01816
11:46143126:G:A	50	100	0.98	0.01126
11:46144136:A:G	49	100	0.93	0.01362
11:46144147:T:C	50	100	0.98	0.4257
11:46144299:A:T	49	100	0.98	0.4252
11:46144378:G:T	50	100	1	0.01017
11:46145040:G:T	50	100	0.98	0.4205
11:46145252:G:T	50	100	0.98	0.2442
11:46145269:A:G	50	100	0.97	0.05901
11:46145636:T:C	48	89.6	0.83	0.1149
11:46145786:A:G	50	100	0.97	0.4849
11:46145853:A:G	50	100	0.92	0.1095
11:46145890:C:T	50	100	0.96	0.05501
11:46146045:T:A	50	100	0.95	0.05937
11:46147024:T:C	50	100	0.97	0.2427
11:46147057:T:G	50	100	0.92	0.1089
11:46147597:G:A	50	92	0.88	0.3088
11:46148108:A:G	50	96	0.95	0.3014
11:46148427:T:C	50	100	0.75	0.01507
11:46148586:G:A	50	96	0.95	0.284
11:46148918:C:T	50	100	0.97	0.1454
11:46149016:A:G	50	100	0.98	0.02215
11:46149461:G:C	50	100	0.98	0.02215
11:46149671:C:G	50	98	0.97	0.1625
11:46149853:G:A	50	98	0.96	0.439
11:46150058:G:A	50	100	0.98	0.161
11:46150487:T:G	50	100	0.99	0.02741
11:46150786:C:T	50	100	0.98	0.4394
11:46150886:G:A	50	100	0.98	0.02197
11:46151311:C:T	50	100	0.98	0.1501
11:46151770:G:A	50	98	0.93	0.02215
11:46151866:C:G	50	100	1	0.02705
11:46152556:T:G	50	100	0.74	0.01071
11:46152609:C:G	50	98	0.97	0.4403
11:46152625:C:G	50	98	0.97	0.2685
11:46152862:A:G	50	100	0.98	0.142
11:46153048:G:A	50	98	0.93	0.1086
11:46153226:A:T	50	100	0.89	0.01471
11:46153394:T:C	50	100	0.98	0.2415
11:46153397:C:T	50	100	1	0.01271
11:46153973:T:C	50	100	0.97	0.2667
11:46154091:A:G	50	100	0.97	0.2671
11:46154158:C:T	50	100	0.98	0.154
11:46154368:A:G	50	100	0.93	0.1077
11:46154468:A:G	50	98	0.9	0.2008
11:46154534:A:T	50	100	0.97	0.4439
11:46154541:A:C	50	100	0.96	0.108
11:46155161:C:T	50	98	0.93	0.09931
11:46155643:T:C	50	96	0.98	0.2493
11:46155807:G:T	50	92	0.98	0.2469
11:46155928:C:T	50	98	0.98	0.1398
11:46156052:T:A	49	100	1	0.01271
11:46156079:C:G	47	93.6	0.94	0.1022
11:46156187:G:C	50	100	0.98	0.2475
11:46156524:T:C	49	98	0.95	0.03123
11:46156849:A:T	50	100	0.66	0.03794
11:46156852:T:A	50	100	0.97	0.2691
11:46157219:A:G	50	100	0.95	0.01089
11:46157443:T:C	50	100	0.95	0.08424
11:46157735:G:A	50	100	0.99	0.02469
11:46157933:C:T	50	100	0.97	0.1458
11:46158097:A:T	50	100	0.95	0.0837
11:46158203:T:C	50	98	0.97	0.4292
11:46158303:C:T	50	100	0.94	0.1062
11:46158454:G:T	50	100	0.94	0.1064
11:46159121:G:A	50	100	0.95	0.0167
11:46159142:G:A	50	100	0.97	0.4234
11:46159540:C:G	50	100	0.97	0.4328
11:46160188:G:A	50	100	0.98	0.4234
11:46160812:C:T	50	100	0.88	0.07571
11:46160910:A:G	50	100	0.99	0.07952
11:46161211:T:C	50	98	0.88	0.01253
11:46161657:G:T	50	100	0.89	0.01452
11:46161665:G:T	50	100	1	0.01253
11:46161865:T:C	43	97.7	0.67	0.0167
11:46161870:A:T	38	89.5	0.86	0.1107
11:46162430:A:C	50	100	1	0.01253
11:46163793:G:A	50	100	0.99	0.4236
11:46163991:A:G	50	100	1	0.01362
11:46164436:A:G	50	100	0.98	0.1356
11:46165261:T:C	50	100	0.99	0.4225
11:46165283:G:A	50	100	1	0.02233
11:46165300:A:G	50	100	1	0.01216
11:46165738:C:T	50	100	1	0.01997
11:46165938:A:G	50	100	1	0.01162
11:46166032:T:C	50	100	1	0.07952
11:46166066:C:A	50	100	0.99	0.1505
11:46166359:A:G	50	100	1	0.01997
11:46166674:G:T	50	100	0.99	0.4227
11:46166835:G:A	50	100	0.99	0.03849
11:46166857:T:C	50	100	1	0.02142
11:46166858:T:G	50	100	1	0.03304
11:46166958:T:C	50	100	1	0.02015
11:46167151:G:T	50	100	1	0.1374
11:46167265:G:A	50	100	1	0.01162
11:46167892:C:T	50	100	1	0.02197
11:46168420:A:G	50	98	0.95	0.04285
11:46168662:A:T	50	100	0.99	0.4268
11:46169208:T:C	50	100	1	0.07752
11:46169287:T:A	50	100	0.97	0.01307
11:46169430:A:G	49	93.9	0.99	0.1656
11:46169508:G:A	46	91.3	0.68	0.04303
11:46169627:A:G	46	97.8	0.71	0.01362
11:46169631:G:A	44	81.8	0.92	0.2513
11:46169635:G:A	44	84.1	0.88	0.1048
11:46169651:G:A	44	88.6	0.61	0.03776
11:46170413:T:C	50	98	0.98	0.07752
11:46171340:G:T	50	100	1	0.01144
11:46171487:A:C	50	100	1	0.08079
11:46171806:G:A	50	100	0.98	0.01307
11:46172470:A:G	50	100	1	0.03758
11:46172894:C:T	50	100	1	0.1656
11:46173186:A:C	50	100	0.98	0.03159
11:46173193:T:C	50	100	1	0.04466
11:46173669:C:G	50	100	1	0.02741
11:46173691:C:T	50	100	1	0.04466
11:46173916:C:T	50	100	1	0.01325
11:46174007:A:G	50	100	0.99	0.01307
11:46174122:T:C	48	93.8	1	0.1663
11:46174162:A:G	50	100	1	0.08969
11:46174458:A:G	50	100	1	0.01162
11:46174778:C:T	50	100	1	0.01053
11:46175174:G:A	50	100	1	0.02197
11:46175310:G:A	50	100	1	0.03286
11:46175646:C:G	50	100	1	0.4417
11:46175818:C:T	50	100	1	0.01307
11:46175852:C:G	50	100	0.99	0.05683
11:46175853:T:C	50	100	0.99	0.05701
11:46176037:T:C	50	100	1	0.167
11:46176418:G:A	50	100	0.96	0.01598
11:46176441:G:A	50	100	1	0.03159
11:46176462:A:G	50	100	0.98	0.05664
11:46177290:T:C	50	100	0.97	0.169
11:46177370:T:C	50	100	1	0.05683
11:46177903:G:A	50	100	0.99	0.01924
11:46178050:C:T	50	100	1	0.01162
11:46178892:C:T	50	100	1	0.1656
11:46179094:G:A	50	100	1	0.01325
11:46179329:C:T	50	98	1	0.05664
11:46179361:G:A	50	100	0.97	0.3312
11:46179367:G:A	50	98	1	0.4361
11:46179612:C:T	49	98	0.99	0.1454
11:46179734:T:C	50	100	0.97	0.01434
11:46179860:C:T	50	98	0.99	0.1454
11:46179966:T:C	50	100	1	0.01344
11:46180285:G:A	50	98	1	0.03322
11:46180754:T:C	50	100	1	0.01344
11:46180881:T:C	50	100	1	0.01162
11:46181478:T:C	50	100	1	0.01344
11:46181779:A:G	50	98	1	0.03341
11:46182201:A:T	50	100	1	0.01198
11:46182207:C:G	50	100	1	0.1645
11:46183020:T:C	50	100	1	0.02778
11:46184130:A:C	50	100	0.98	0.02052
11:46184236:G:A	50	100	1	0.01398
11:46184928:T:C	50	98	0.99	0.1478
11:46185107:A:G	50	100	0.97	0.01434
11:46185326:C:A	50	100	1	0.1645
11:46185672:C:T	50	100	1	0.2772
11:46185856:G:A	50	100	1	0.05428
11:46186095:A:G	50	100	0.98	0.01943
11:46186305:G:A	50	96	1	0.02487
11:46186920:G:T	50	100	1	0.2769
11:46187142:C:T	50	100	1	0.01325
11:46187405:G:A	50	100	0.97	0.01434
11:46187511:A:G	50	100	1	0.258
11:46188003:G:A	50	100	1	0.01162
11:46188542:C:T	50	98	0.99	0.03359
11:46188635:A:G	50	100	0.99	0.01089
11:46188708:C:T	50	100	1	0.2771
11:46189222:A:G	50	100	1	0.2578
11:46189253:C:T	50	100	1	0.01325
11:46190230:T:G	50	98	0.98	0.1456
11:46190269:A:G	50	100	1	0.05428
11:46190763:G:A	50	98	0.99	0.156
11:46191123:G:T	50	100	1	0.01362
11:46191708:T:G	50	100	1	0.01344
11:46191860:G:A	50	100	1	0.134
11:46191876:A:G	50	100	0.98	0.0541
11:46192493:A:G	50	100	1	0.2602
11:46193398:G:A	49	100	1	0.01325
11:46193736:T:A	50	100	1	0.4361
11:46194583:C:T	50	100	1	0.2792
11:46194616:C:T	50	100	0.91	0.02614
11:46194705:C:G	50	100	1	0.1647
11:46194858:G:A	50	100	1	0.1659
11:46195189:T:G	50	100	1	0.2792
11:46195721:C:A	50	96	0.99	0.2765
11:46195723:A:C	50	96	0.99	0.2765
11:46195973:T:C	50	100	1	0.01344
11:46197034:G:A	50	100	1	0.1647
11:46197359:A:G	50	100	0.99	0.2593
11:46198027:T:C	50	100	0.99	0.2567
11:46198106:C:G	50	98	0.99	0.1447
11:46198272:T:C	50	100	0.98	0.05265
11:46198761:T:C	50	100	0.99	0.01362
11:46199876:C:A	50	100	0.99	0.4346
11:46200228:C:T	50	100	0.93	0.01107
11:46200450:G:A	50	100	0.94	0.01543
11:46201137:G:A	50	100	0.96	0.01416
11:46201142:A:G	50	100	0.97	0.02124
11:46201172:C:T	50	100	0.83	0.01924
11:46201212:G:A	50	98	0.99	0.2765
11:46201476:G:A	50	100	0.99	0.02142
11:46201691:T:C	50	100	0.98	0.1796
11:46201730:T:C	50	98	1	0.1574
11:46201818:A:G	50	100	0.99	0.201
11:46202029:C:T	50	100	0.98	0.05029
11:46202241:G:A	50	100	1	0.1596
11:46202575:G:C	50	100	1	0.1688
11:46203291:A:T	50	98	0.99	0.3831
11:46203394:G:A	50	100	0.86	0.01471
11:46203485:C:T	50	100	1	0.159
11:46203752:T:G	50	100	0.99	0.01307
11:46204338:A:T	50	100	1	0.159
11:46204453:C:T	50	100	0.99	0.132
11:46205224:A:C	50	100	0.99	0.1324
11:46205610:G:A	50	100	0.99	0.2075
11:46205691:G:C	50	100	0.94	0.01979
11:46205736:T:C	50	100	0.94	0.01979
11:46205993:C:T	50	100	1	0.01943
11:46206027:G:A	50	100	1	0.01325
11:46206058:G:A	50	100	1	0.01307
11:46206089:C:T	50	100	0.95	0.01961
11:46206389:A:T	50	100	0.95	0.01961
11:46206523:T:C	50	100	1	0.1322
11:46206717:A:G	50	100	0.71	0.01979
11:46206818:G:A	50	100	0.99	0.01652
11:46207029:T:C	50	98	0.86	0.01216
11:46207098:G:A	50	100	0.99	0.2075
11:46207117:C:T	50	100	0.83	0.01471
11:46207188:T:C	50	100	0.99	0.1806
11:46207490:C:T	50	100	0.95	0.01961
11:46207587:T:C	50	100	1	0.03322
11:46207806:A:G	50	100	0.95	0.01961
11:46208259:C:T	50	100	0.99	0.207
11:46208536:G:A	50	100	0.82	0.0118
11:46208803:C:T	50	100	0.95	0.01943
11:46208851:C:T	50	100	0.95	0.01961
11:46208862:A:G	50	100	0.95	0.01943
11:46209160:G:C	50	100	0.99	0.05519
11:46209293:A:G	50	100	1	0.01688
11:46209951:G:A	50	100	1	0.1313
11:46210096:A:G	50	100	1	0.02251
11:46210109:C:G	50	100	1	0.02269
11:46210218:G:C	50	100	1	0.01652
11:46210340:C:T	50	100	0.94	0.04993
11:46210405:A:G	50	100	0.99	0.3738
11:46210447:A:G	50	100	0.99	0.3863
11:46210466:A:G	50	100	0.95	0.0285
11:46210922:C:A	50	100	0.98	0.01235
11:46211399:G:A	50	100	0.96	0.02505
11:46211560:G:A	50	100	0.86	0.01362
11:46212144:G:A	50	100	0.96	0.02996
11:46212331:A:G	50	100	1	0.01271
11:46212605:G:A	50	98	1	0.01398
11:46212716:G:A	50	100	0.96	0.02505
11:46212749:T:C	50	100	0.96	0.02505
11:46212908:A:G	50	100	1	0.02905
11:46213424:A:G	50	100	1	0.01906
11:46213485:T:C	50	100	0.96	0.02505
11:46213488:T:G	50	100	0.96	0.02505
11:46213918:T:C	50	100	0.99	0.2444
11:46214075:G:A	50	100	1	0.4343
11:46214663:G:A	50	100	0.9	0.02269
11:46215778:G:T	50	100	1	0.01906
11:46215785:C:A	50	100	1	0.01906
11:46216180:T:G	50	100	0.99	0.1899
11:46217016:G:A	50	100	1	0.2347
11:46217548:C:A	50	98	0.99	0.1832
11:46218063:A:C	50	100	1	0.0541
11:46218378:G:A	50	100	1	0.06354
11:46218738:A:C	50	100	1	0.2349
11:46218936:A:G	50	100	1	0.05211
11:46219016:G:A	50	100	0.99	0.4513
11:46219260:T:G	50	100	1	0.01271
11:46219266:T:A	50	100	0.78	0.02142
11:46219952:G:C	50	100	1	0.05247
11:46220417:G:A	50	100	0.99	0.1636
11:46220452:G:A	50	100	0.95	0.04829
11:46220940:G:A	50	100	0.94	0.02142
11:46221979:G:C	50	100	1	0.01235
11:46223090:G:T	50	100	1	0.01235
11:46223663:G:A	50	100	1	0.02088
11:46223810:A:G	50	100	1	0.2217
11:46224126:A:G	50	100	1	0.05465
11:46224158:A:G	50	100	1	0.05537
11:46224349:T:G	50	98	0.99	0.1776
11:46224726:T:G	50	100	1	0.01235
11:46225179:T:C	50	98	0.89	0.01598
11:46226481:C:T	50	100	1	0.02088
11:46226922:A:G	50	90	0.95	0.07153
11:46227029:G:A	50	100	1	0.01235
11:46227324:A:G	50	100	1	0.02088
11:46228312:A:G	50	100	0.98	0.065
11:46228435:G:T	50	100	1	0.01997
11:46228866:A:G	50	100	1	0.02124
11:46229290:A:G	50	100	0.95	0.02233
11:46230057:G:A	50	100	0.99	0.02124
11:46230657:C:G	50	100	0.99	0.02106
11:46231791:G:A	50	100	0.96	0.01525
11:46231804:T:C	50	100	0.99	0.01216
11:46232290:G:T	50	100	0.96	0.1596
11:46232452:T:C	50	100	0.96	0.1599
11:46233461:T:G	50	100	0.96	0.01489
11:46234384:T:C	50	100	0.91	0.01816
11:46234605:T:A	50	100	0.95	0.08188
11:46236206:C:T	50	100	0.96	0.05483
11:46237999:G:A	50	96	0.93	0.1939
11:46238098:C:G	50	100	0.93	0.03577
11:46238394:G:C	50	100	0.95	0.02687
11:46238672:G:A	50	98	0.95	0.3228
11:46238688:T:C	50	100	0.95	0.02633
11:46238753:G:A	50	100	0.97	0.0512
11:46238890:G:A	50	100	0.94	0.01035
11:46238935:G:A	50	100	0.97	0.01416
11:46238956:C:A	50	100	0.89	0.04702
11:46239145:C:T	50	100	0.96	0.07843
11:46240471:T:C	50	98	0.94	0.13
11:46240654:C:T	50	100	0.97	0.1284
11:46240732:A:G	50	100	0.96	0.06118
11:46240944:G:A	50	100	0.9	0.03486
11:46242089:A:G	50	100	0.99	0.1124
11:46242825:A:T	50	100	0.87	0.07262
11:46243231:T:C	50	98	0.98	0.2101
11:46243308:G:A	50	100	0.98	0.128
11:46243355:A:G	50	98	0.98	0.22
11:46243962:G:T	50	100	0.99	0.1122
11:46244458:C:T	50	98	0.98	0.1129
11:46244654:A:G	50	98	0.98	0.221
11:46244836:C:A	50	100	0.98	0.01416
11:46245239:T:C	50	98	0.97	0.4584
11:46245509:G:A	50	100	0.9	0.01416
11:46245721:T:C	50	98	0.79	0.02614
11:46246053:T:A	49	98	0.98	0.217
11:46246393:C:G	50	98	0.87	0.01162
11:46246463:A:G	50	98	0.98	0.2605
11:46246938:C:T	50	100	0.95	0.2097
11:46248226:T:C	50	94	0.93	0.01198
11:46248350:G:A	50	98	0.84	0.01198
11:46248567:C:A	50	100	0.95	0.03431
11:46248890:T:G	50	98	0.95	0.1723
11:46249295:C:A	50	100	0.97	0.07934
11:46249374:G:A	50	100	0.91	0.01053
11:46249454:C:T	50	100	0.99	0.01035
11:46249668:C:T	50	100	0.97	0.03813
11:46250390:G:A	50	100	0.94	0.03577
11:46250498:G:C	50	98	0.95	0.1841
11:46250624:C:T	50	100	0.95	0.0354
11:46250712:G:A	50	100	0.96	0.07171
11:46251034:C:T	50	98	0.95	0.1839
11:46251275:A:G	50	98	0.95	0.1839
11:46251405:G:C	50	98	0.95	0.1796
11:46251689:T:G	50	98	0.97	0.3842
11:46251713:A:G	50	98	0.94	0.181
11:46251738:C:A	50	100	0.95	0.03813
11:46251866:T:C	50	100	0.87	0.01053
11:46251903:G:A	50	100	0.97	0.04412
11:46252592:A:G	50	98	0.96	0.4297
11:46252818:A:C	50	98	0.96	0.4292
11:46252881:C:G	50	100	0.95	0.0817
11:46253970:G:A	50	100	0.92	0.01888
11:46254324:A:G	50	94	0.91	0.08424
11:46254340:G:A	50	96	0.9	0.07099
11:46254478:G:A	50	100	0.91	0.0305
11:46254813:T:C	50	100	0.89	0.05029
11:46254943:A:G	50	100	0.93	0.07607
11:46254993:T:C	50	98	0.88	0.1156
11:46255135:A:C	50	100	0.82	0.03994
11:46255385:C:G	50	100	0.83	0.01924
11:46255442:C:T	50	100	0.92	0.03631
11:46255953:G:A	50	98	0.94	0.06082
11:46257319:G:A	50	100	0.83	0.0118
11:46258642:T:C	50	100	0.91	0.102
11:46259597:G:A	50	98	0.96	0.08878
11:46259892:G:A	50	100	0.91	0.106
11:46260020:A:C	50	100	0.88	0.01126
11:46260681:C:G	50	100	0.94	0.03577
11:46261225:C:T	50	100	0.91	0.01906
11:46261344:C:T	50	100	0.86	0.02814
11:46262348:G:T	50	100	0.98	0.08152
11:46262381:C:T	50	100	0.98	0.02687
11:46262622:A:T	50	100	0.97	0.0158
11:46262681:C:T	50	100	0.91	0.01598
11:46262782:G:A	50	100	0.97	0.0158
11:46263165:G:A	50	100	0.96	0.04049
11:46263726:C:T	50	100	0.97	0.03631
11:46264160:A:G	50	100	0.87	0.0354
11:46264668:A:C	49	87.8	0.89	0.2887
11:46264803:T:G	50	100	0.88	0.03686
11:46264903:T:C	50	100	0.92	0.1786
11:46266288:A:G	50	100	0.87	0.0354
11:46266474:C:T	50	98	0.84	0.02469
11:46266476:C:G	50	100	0.96	0.09568
11:46266504:C:T	50	98	0.93	0.01997
11:46266945:C:T	50	100	0.96	0.03595
11:46267072:G:A	50	100	0.94	0.1451
11:46267581:G:A	50	100	0.89	0.03286
11:46267828:A:G	50	100	0.97	0.09405
11:46267869:C:T	50	100	0.95	0.03595
11:46268264:A:G	50	100	0.96	0.05229
11:46269064:T:G	50	100	0.94	0.1471
11:46269226:C:T	50	100	0.95	0.01634
11:46270193:G:A	49	100	0.87	0.03595
11:46270253:C:A	49	100	0.88	0.02142
11:46270382:A:T	50	100	0.88	0.01979
11:46270450:C:T	50	100	0.91	0.0138
11:46270504:G:A	50	100	0.96	0.03595
11:46270648:G:C	50	100	0.95	0.1456
11:46270811:G:A	50	100	0.95	0.167
11:46272846:G:A	50	98	0.83	0.02433
11:46273346:C:T	50	100	0.98	0.03431
11:46273371:G:A	50	100	0.99	0.08606
11:46274657:C:T	50	100	0.98	0.03413
11:46274698:T:A	50	100	0.96	0.1803
11:46275976:G:A	50	100	0.99	0.02723
11:46276523:C:T	50	100	0.96	0.03413
11:46277758:C:G	50	98	0.98	0.09168
11:46278761:G:C	49	100	0.93	0.1685
11:46279171:G:A	50	100	0.95	0.3849
11:46279360:A:G	50	100	0.98	0.1756
11:46279364:G:A	50	100	0.93	0.06536
11:46279704:A:G	50	98	0.94	0.1048
11:46280197:G:T	50	100	0.95	0.2166
11:46280524:C:T	50	98	0.91	0.03758
11:46281038:T:G	50	98	0.98	0.1313
11:46281085:C:T	50	92	0.95	0.4205
11:46281552:C:A	50	100	0.91	0.01543
11:46281553:C:A	50	100	0.91	0.01543
11:46281629:G:A	50	100	0.91	0.01543
11:46282787:A:G	50	98	0.95	0.3212
11:46282817:G:A	50	100	0.97	0.1825
11:46283644:C:A	50	100	0.99	0.114
11:46284626:T:C	50	100	0.98	0.0138
11:46284734:T:C	50	96	0.89	0.05447
11:46285275:C:A	50	100	0.99	0.1144
11:46286129:G:A	50	100	0.98	0.0138
11:46286325:C:T	50	94	0.98	0.08551
11:46286658:G:A	50	98	0.98	0.2603
11:46288084:T:C	50	98	0.82	0.03286
11:46288113:C:T	50	100	0.99	0.01725
11:46288148:C:T	50	100	0.99	0.02251
11:46288204:C:T	50	100	0.99	0.1155
11:46288287:G:A	50	100	0.95	0.01035
11:46288509:C:T	50	96	0.92	0.05211
11:46289195:C:T	50	100	0.86	0.03831
11:46291669:G:C	50	100	0.98	0.01253
11:46292093:A:G	50	100	0.98	0.1146
11:46292340:C:G	50	100	0.97	0.2967
11:46292400:C:A	50	98	0.96	0.2832
11:46292401:G:A	50	98	0.8	0.01652
11:46292516:C:A	50	98	0.95	0.03649
11:46294392:G:C	50	100	0.84	0.0158
11:46294929:C:T	50	100	0.99	0.02705
11:46296478:G:A	50	100	0.97	0.01035
11:46296481:C:G	50	100	0.99	0.03431
11:46297078:G:A	50	98	0.94	0.01398
11:46299128:C:A	50	98	0.99	0.2643
11:46299515:C:G	50	100	0.99	0.1826
11:46300276:A:C	50	100	0.98	0.1848
11:46301095:G:A	50	100	0.94	0.01325
11:46301658:G:A	50	98	0.98	0.2845
11:46301830:A:G	50	100	0.85	0.01688
11:46302682:G:A	50	100	0.99	0.05955
11:46302720:C:T	50	96	0.98	0.2462
11:46305552:C:T	50	94	1	0.222
11:46305644:A:G	50	86	0.93	0.04139
11:46305646:A:G	50	86	0.87	0.04049
11:46305684:G:A	49	83.7	0.92	0.1048
11:46305690:A:G	48	95.8	0.66	0.01997
11:46305700:G:A	48	97.9	0.89	0.0167
11:46305702:G:A	49	95.9	0.89	0.06863
11:46305704:G:A	49	95.9	0.9	0.04248
11:46305746:A:T	42	76.2	0.93	0.376
11:46305747:T:A	48	93.8	0.99	0.03286
11:46305769:G:C	48	93.8	0.92	0.06264
11:46305977:T:G	50	100	0.9	0.03431
11:46306017:G:A	50	96	0.99	0.2226
11:46306027:G:A	50	100	1	0.01979
11:46306913:G:T	50	98	0.96	0.169
11:46307006:C:T	50	96	0.98	0.2184
11:46307245:G:A	50	100	0.91	0.02306
11:46308197:G:A	50	98	0.88	0.04176
11:46308284:A:G	50	100	0.95	0.02378
11:46308598:G:C	50	98	0.99	0.03431
11:46308907:A:G	50	98	0.96	0.02669
11:46309053:C:T	50	100	0.98	0.1374
11:46309432:T:G	50	100	0.99	0.1879
11:46309621:G:C	50	98	0.96	0.06264
11:46309811:G:T	50	100	1	0.06681
11:46310424:C:T	49	98	0.9	0.01634
11:46310807:C:G	50	98	0.94	0.07553
11:46310953:T:C	50	98	0.98	0.2645
11:46311152:C:T	50	98	0.93	0.0345
11:46311342:T:G	50	98	0.99	0.2642
11:46311439:T:G	50	100	1	0.01071
11:46311624:C:T	50	98	0.96	0.03577
11:46311684:G:T	50	98	1	0.07008
11:46311712:G:C	50	98	0.99	0.2217
11:46311786:G:A	50	100	1	0.03577
11:46311974:G:A	50	100	0.94	0.03577
11:46312106:G:A	50	100	0.96	0.03577
11:46312688:G:A	50	98	0.99	0.09931
11:46313640:T:C	50	98	0.99	0.09949
11:46313647:C:T	50	100	0.96	0.0118
11:46314201:G:A	49	100	1	0.06772
11:46314344:A:G	50	100	0.99	0.2333
11:46314500:C:T	50	100	0.96	0.03976
11:46315352:G:C	50	98	1	0.0699
11:46315695:G:A	50	98	1	0.03105
11:46315973:T:C	50	98	1	0.03268
11:46315977:G:A	50	100	0.98	0.04067
11:46316053:T:C	50	100	0.96	0.03595
11:46316485:G:A	50	98	0.99	0.0167
11:46316501:G:T	50	100	0.96	0.03595
11:46316968:G:A	50	100	0.99	0.05501
11:46317426:C:T	50	100	0.96	0.04267
11:46317460:G:A	50	100	1	0.05174
11:46318046:G:A	50	100	1	0.2633
11:46318102:G:A	50	98	1	0.07026
11:46318444:A:C	50	100	1	0.1875
11:46318853:C:T	50	100	0.96	0.04248
11:46319580:A:G	50	100	0.96	0.04267
11:46319618:C:T	50	100	0.98	0.01725
11:46319708:G:A	50	100	1	0.06972
11:46319979:T:C	50	100	0.98	0.01906
11:46320182:G:A	50	100	0.83	0.01235
11:46320659:G:A	50	100	0.96	0.04248
11:46320733:T:G	50	98	0.96	0.03105
11:46320768:T:C	50	100	1	0.01126
11:46321392:C:T	50	90	0.99	0.2366
11:46321765:T:C	50	100	0.97	0.03577
11:46322933:G:C	50	100	0.93	0.04158
11:46323257:T:C	50	100	0.89	0.01725
11:46323526:A:G	50	100	1	0.01089
11:46323584:C:T	50	100	1	0.07008
11:46323861:A:T	50	100	0.97	0.03558
11:46324102:T:C	50	98	0.99	0.187
11:46324200:C:T	50	100	1	0.05211
11:46324259:T:C	50	100	1	0.05247
11:46324285:C:T	50	100	1	0.07498
11:46324292:G:A	50	100	1	0.01053
11:46324561:C:T	50	100	0.96	0.01053
11:46324600:C:A	50	100	0.99	0.1605
11:46325518:A:G	50	100	0.97	0.09568
11:46325993:A:G	50	100	0.96	0.03086
11:46325999:C:T	50	100	1	0.04267
11:46326337:G:A	50	100	0.99	0.2896
11:46326403:G:A	50	100	0.93	0.1029
11:46326407:A:C	50	98	0.93	0.1048
11:46326482:C:T	50	100	0.94	0.0345
11:46326574:A:G	50	100	0.99	0.0187
11:46326774:G:A	50	100	0.97	0.2006
11:46327027:C:G	50	100	0.96	0.05882
11:46327113:G:A	50	94	0.93	0.1594
11:46327121:T:C	50	94	0.93	0.1211
11:46327138:C:A	50	96	0.81	0.0492
11:46327553:G:A	50	100	1	0.1396
11:46328081:G:A	50	100	0.98	0.1009
11:46328231:G:A	50	100	0.88	0.02487
11:46328274:T:C	50	100	0.81	0.02415
11:46328329:A:G	50	100	0.94	0.02397
11:46328449:C:T	50	100	0.82	0.02415
11:46328698:A:T	48	100	0.96	0.01398
11:46328719:C:A	50	100	0.83	0.02088
11:46328753:C:T	50	100	0.99	0.1313
11:46329211:G:A	50	100	1	0.06191
11:46329280:A:T	50	100	0.83	0.0187
11:46329799:T:A	50	100	1	0.03014
11:46330626:G:T	50	100	0.99	0.1322
11:46330627:A:G	50	100	0.99	0.1322
11:46330716:C:G	50	100	1	0.1227
11:46331806:A:G	50	100	0.99	0.08442
11:46332129:G:A	50	100	1	0.0659
11:46332216:G:A	50	100	1	0.02977
11:46333522:T:C	50	100	1	0.1314
11:46333707:A:G	50	98	1	0.1314
11:46333950:C:G	50	100	1	0.1314
11:46334368:A:G	50	100	1	0.01107
11:46334868:C:T	50	100	1	0.04049
11:46334952:C:T	50	100	1	0.02106
11:46335609:G:A	50	100	1	0.02977
11:46336953:C:T	50	100	1	0.1271
11:46336961:C:T	50	100	1	0.01089
11:46337065:C:T	50	100	1	0.01525
11:46338095:C:T	50	98	1	0.06518
11:46338218:C:T	50	98	0.92	0.05628
11:46338452:C:T	49	100	0.99	0.03195
11:46338653:G:A	50	100	1	0.04212
11:46339435:G:A	50	100	1	0.02996
11:46339446:C:T	50	100	1	0.1322
11:46339795:C:T	50	100	1	0.0138
11:46340356:G:A	50	100	0.99	0.128
11:46344066:C:G	50	98	1	0.1353
11:46344833:T:C	50	100	1	0.01344
11:46345078:G:A	50	100	1	0.02959
11:46345334:C:T	50	100	1	0.02342
11:46346152:T:C	50	100	1	0.0463
11:46346554:G:A	50	100	1	0.01688
11:46346691:A:T	50	100	0.99	0.1863
11:46347880:G:A	50	100	0.93	0.02487
11:46349217:A:G	50	100	1	0.1757
11:46349384:G:A	50	100	1	0.09913
11:46349653:G:A	50	100	0.95	0.01017
11:46351139:C:A	50	100	0.98	0.04648
11:46352043:C:T	50	100	0.99	0.04375
11:46352195:G:A	50	100	1	0.0158
11:46352289:T:G	50	100	1	0.02415
11:46352501:A:C	50	100	0.99	0.07789
11:46353102:G:A	50	100	1	0.0463
11:46353395:G:T	50	100	1	0.01943
11:46354311:C:G	50	100	1	0.09913
11:46354544:A:C	50	100	1	0.1309
11:46354896:G:A	50	100	1	0.02633
11:46355307:G:A	50	98	0.99	0.1278
11:46355403:C:T	50	96	0.98	0.1285
11:46355824:G:A	50	98	0.93	0.02197
11:46355983:T:C	50	100	1	0.02977
11:46356220:T:C	49	100	0.99	0.2023
11:46356482:G:A	50	100	0.96	0.1285
11:46357158:G:T	50	100	0.96	0.1737
11:46357664:C:A	50	100	1	0.01362
11:46357675:C:T	50	100	0.97	0.0276
11:46358484:A:C	50	100	1	0.02977
11:46359528:T:C	50	100	0.96	0.01144
11:46360206:T:C	50	100	1	0.06173
11:46360636:A:C	50	100	0.87	0.02542
11:46360811:A:G	50	100	1	0.04357
11:46360897:A:G	50	100	1	0.02542
11:46361773:C:T	50	100	0.99	0.02542
11:46362942:A:G	50	100	1	0.05973
11:46363574:C:T	50	100	0.99	0.04593
11:46364122:G:A	50	100	0.98	0.04158
11:46365266:G:A	49	100	1	0.07789
11:46365833:A:G	50	100	0.99	0.0305
11:46366188:A:G	50	100	1	0.02814
11:46366250:G:A	50	100	1	0.02887
11:46366333:T:C	50	100	0.99	0.01561
11:46366461:G:T	50	100	1	0.02342
11:46366474:G:A	50	100	1	0.03304
11:46366670:C:T	50	100	1	0.01725
11:46367898:G:C	50	100	1	0.04357
11:46368518:A:G	50	100	1	0.0256
11:46369547:C:G	50	100	1	0.01362
11:46370569:T:C	50	100	1	0.01053
11:46370768:T:A	50	100	1	0.02542
11:46371275:C:G	49	100	1	0.4417
11:46371757:C:T	50	100	1	0.01707
11:46372024:T:C	50	98	1	0.1311
11:46372207:C:T	50	100	1	0.07734
11:46372551:A:G	50	100	0.99	0.02778
11:46373289:T:G	50	98	0.94	0.02741
11:46373292:T:G	50	100	0.99	0.01416
11:46373498:G:T	48	97.9	0.9	0.0118
11:46373500:T:G	49	100	0.86	0.01707
11:46373834:C:T	50	100	0.96	0.02015
11:46374293:G:T	50	100	0.99	0.1029
11:46374448:C:T	50	100	1	0.02596
11:46375416:C:A	50	100	1	0.02542
11:46376658:C:T	50	100	1	0.01707
11:46378351:A:C	50	100	1	0.04339
11:46378708:A:G	50	100	1	0.04339
11:46380591:C:T	50	100	0.98	0.02778
11:46381438:C:T	50	98	0.99	0.07516
11:46381934:G:A	50	100	0.92	0.0679
11:46382099:G:A	49	100	0.98	0.0768
11:46385217:G:A	50	100	0.99	0.1122
11:46385307:G:A	50	100	0.99	0.04339
11:46387223:C:A	50	100	1	0.01834
11:46391265:G:C	50	100	1	0.08333
11:46391495:G:A	50	100	0.98	0.061
11:46391947:G:A	50	100	1	0.0236
11:46392697:G:T	50	100	1	0.0167
11:46395637:G:A	50	100	1	0.01688
11:46395655:C:T	50	100	0.94	0.02633
11:46395756:G:A	50	100	0.99	0.01961
11:46396101:G:A	50	100	0.95	0.01053
11:46396291:C:A	50	100	0.99	0.02124
11:46396874:T:A	50	100	0.94	0.01598
11:46397321:C:T	50	100	1	0.08351
11:46397861:G:A	50	100	1	0.08333
11:46398230:C:T	50	100	0.97	0.01943
11:46398435:C:T	50	100	0.98	0.06082
11:46399608:G:A	50	100	1	0.1596
11:46399809:C:A	50	100	1	0.08351
11:46401136:C:A	50	100	1	0.2042
11:46402430:C:G	50	100	1	0.04031
11:46403924:A:G	50	100	1	0.01688
11:46404874:C:A	50	98	1	0.02251
11:46405230:A:G	50	100	1	0.01688
11:46405898:A:T	50	100	1	0.01344
11:46406058:G:T	50	100	1	0.01688
11:46406228:G:A	50	100	1	0.01688
11:46406305:G:A	49	98	0.99	0.1681
11:46407292:G:T	50	100	1	0.01688
11:46408531:C:A	50	100	0.95	0.01017
11:46408966:C:T	50	100	1	0.03141
11:46409409:A:C	50	100	0.84	0.01035
11:46410153:G:C	50	100	0.97	0.03722
11:46413467:G:C	50	100	0.94	0.0158
11:46415239:G:A	50	100	1	0.01688
11:46417165:C:A	50	100	1	0.1028
11:46420230:C:T	50	100	1	0.01688
11:46420976:C:T	50	100	1	0.1581
11:46421433:T:A	50	100	1	0.09949
11:46421699:T:C	50	100	1	0.01688
11:46421725:G:A	50	100	1	0.1578
11:46422908:T:C	50	100	1	0.01507
11:46423115:G:C	50	100	1	0.09332
11:46423845:T:C	50	100	1	0.01707
11:46423866:C:G	49	100	0.97	0.06082
11:46423877:A:C	50	100	1	0.01761
11:46424246:G:T	49	100	0.99	0.06863
11:46424454:C:T	50	100	1	0.01852
11:46425696:C:T	50	100	0.99	0.1481
11:46425889:G:A	49	100	1	0.06155
11:46425914:C:A	50	100	1	0.01688
11:46426039:C:A	50	100	1	0.06518
11:46426297:C:T	50	100	1	0.01344
11:46427492:C:A	50	100	0.98	0.05646
11:46427738:C:G	50	100	1	0.01688
11:46427741:G:A	50	100	1	0.01398
11:46428103:T:A	50	100	0.98	0.08551
11:46428133:A:T	50	100	0.98	0.08533
11:46428592:C:T	50	100	0.93	0.01906
11:46428883:C:T	50	100	1	0.04321
11:46429198:G:A	50	100	1	0.03286
11:46429209:G:A	50	100	1	0.03014
11:46429271:G:A	50	98	1	0.1064
11:46429645:C:T	50	100	1	0.01688
11:46429962:G:A	50	100	1	0.01688
11:46430713:G:A	50	100	0.89	0.0138
11:46432186:A:G	50	100	0.97	0.06137
11:46433248:G:A	50	100	1	0.01688
11:46434319:A:G	50	100	1	0.05537
11:46434794:C:T	50	100	1	0.106
11:46434894:G:A	50	100	0.99	0.01398
11:46435709:C:G	50	100	1	0.1494
11:46436291:T:A	50	100	1	0.01688
11:46436811:C:A	50	100	1	0.01688
11:46437171:G:A	50	100	1	0.01688
11:46438488:C:T	50	100	1	0.1908
11:46441012:T:C	50	100	1	0.01725
11:46441060:C:A	50	100	1	0.01852
11:46441236:G:A	50	100	1	0.1062
11:46441241:C:T	50	100	0.97	0.03086
11:46441279:C:T	50	100	1	0.01688
11:46443473:T:C	50	100	1	0.01253
11:46443811:C:T	50	100	1	0.03141
11:46445278:A:C	50	100	1	0.1932
11:46445384:G:A	50	100	1	0.01688
11:46445542:C:G	50	100	1	0.1937
11:46447261:G:A	50	100	0.94	0.02578
11:46447309:A:C	50	100	1	0.1852
11:46448198:C:T	50	100	0.97	0.03086
11:46449147:C:T	50	100	1	0.01362
11:46449748:T:C	50	100	1	0.02197
11:46450864:G:A	50	100	1	0.203
11:46452336:T:G	50	100	1	0.01344
11:46452392:G:A	50	100	1	0.1058
11:46453071:G:A	50	100	1	0.06899
11:46454218:G:A	50	100	0.98	0.05628
11:46454552:G:A	49	100	1	0.03286
11:46455571:C:T	50	100	0.98	0.01107
11:46455969:C:G	50	100	1	0.0216
11:46457225:T:C	50	100	1	0.01688
11:46457930:C:T	49	100	1	0.1058
11:46458838:A:G	50	100	0.96	0.05102
11:46459537:C:G	49	100	0.99	0.02814
11:46459572:A:T	50	100	1	0.05102
11:46459709:T:C	50	100	1	0.1244
11:46460529:C:T	50	100	1	0.01344
11:46460708:A:T	50	100	1	0.02124
11:46460904:T:C	50	98	0.98	0.03086
11:46461409:T:C	50	100	0.96	0.0285
11:46462174:T:C	50	98	0.98	0.03086
11:46462398:T:C	50	100	1	0.1026
11:46462704:C:T	50	100	1	0.1643
11:46463135:G:A	50	100	1	0.1643
11:46463599:T:C	50	100	1	0.05955
11:46465484:T:C	50	100	1	0.01852
11:46465502:T:C	50	98	0.98	0.03086
11:46466142:T:G	50	100	1	0.01852
11:46466222:C:T	50	100	1	0.03341
11:46466379:C:T	50	100	1	0.01688
11:46467608:G:A	50	100	1	0.03286
11:46468370:T:A	50	100	1	0.01688
11:46468583:G:A	50	100	0.98	0.0423
11:46469609:G:A	50	100	1	0.1058
11:46470488:C:T	50	100	1	0.03286
11:46471298:T:G	50	100	1	0.01852
11:46471960:G:A	50	100	1	0.01852
11:46472388:G:C	50	100	1	0.01688
11:46472592:C:G	50	100	1	0.07135
11:46472867:A:G	50	100	1	0.01344
11:46473823:T:A	50	100	0.99	0.05628
11:46473852:G:A	50	100	1	0.01688
11:46474339:C:T	50	100	1	0.04321
11:46475878:A:C	50	100	1	0.03286
11:46477735:T:C	50	100	1	0.01852
11:46478481:A:G	50	100	1	0.01979
11:46478978:C:T	50	100	1	0.04521
11:46479104:C:G	50	100	1	0.2017
11:46479865:T:C	50	100	1	0.01688
11:46482762:G:C	50	100	0.99	0.03086
11:46484224:T:C	50	100	1	0.09586
11:46484891:T:C	50	100	1	0.01852
11:46485051:C:T	50	100	1	0.0935
11:46485365:G:T	50	100	0.81	0.03286
11:46485391:C:T	50	100	1	0.06863
11:46485969:C:T	50	100	1	0.05138
11:46487794:T:C	50	100	1	0.2017
11:46488001:C:T	50	100	1	0.06391
11:46488466:A:C	50	100	1	0.09622
11:46488500:A:T	50	100	1	0.05138
11:46488613:C:T	45	100	1	0.01688
11:46489242:G:A	50	100	1	0.06935
11:46489947:A:T	50	100	1	0.01507
11:46490477:G:A	50	100	1	0.04357
11:46490521:G:A	50	100	1	0.061
11:46491699:C:T	50	100	1	0.1576
11:46493854:C:T	50	100	1	0.0167
11:46495600:T:C	50	100	1	0.03086
11:46497541:G:A	50	100	1	0.061
11:46498752:T:C	50	100	1	0.06881
11:46499351:G:T	50	100	1	0.0167
11:46500624:T:C	50	100	1	0.01688
11:46501446:A:G	50	100	0.99	0.02179
11:46502463:T:C	50	100	1	0.193
11:46502839:T:G	50	100	1	0.1581
11:46502922:G:A	50	100	0.99	0.1574
11:46503181:A:T	50	100	0.97	0.03704
11:46503445:G:A	50	100	0.94	0.02197
11:46504986:T:C	50	100	1	0.01344
11:46505454:G:A	50	100	1	0.04884
11:46506598:G:C	50	100	1	0.0167
11:46506872:T:C	50	100	1	0.0167
11:46506892:G:A	50	100	1	0.0167
11:46507321:T:C	49	100	1	0.1037
11:46507497:G:A	49	100	0.97	0.06227
11:46507536:G:A	49	100	1	0.03086
11:46509212:C:T	50	100	1	0.0167
11:46509900:C:T	50	100	1	0.01834
11:46510091:A:C	50	100	1	0.0167
11:46510522:A:G	50	100	1	0.01325
11:46510806:T:C	50	100	1	0.02179
11:46511338:C:T	50	100	0.99	0.02796
11:46514411:T:C	50	100	0.98	0.02052
11:46514441:A:G	50	100	1	0.05465
11:46514720:C:T	50	100	1	0.01017
11:46514892:G:A	50	100	1	0.1928
11:46515023:G:A	50	100	0.95	0.01126
11:46515062:C:T	50	100	1	0.02142
11:46515498:A:C	50	100	1	0.09659
11:46515837:G:A	50	100	1	0.0167
11:46516141:G:A	50	100	1	0.01652
11:46516518:C:T	50	100	1	0.01652
11:46517369:A:C	50	100	1	0.01652
11:46517438:C:A	48	93.8	1	0.1064
11:46517483:T:G	50	100	0.84	0.0216
11:46517707:G:A	50	100	1	0.01344
11:46518352:C:A	50	100	1	0.01652
11:46518383:T:C	50	100	1	0.01652
11:46518666:T:C	50	100	1	0.09513
11:46519077:A:G	50	100	1	0.09513
11:46519078:C:G	50	100	0.86	0.01035
11:46519184:T:G	50	100	1	0.02179
11:46519825:C:G	50	100	1	0.01816
11:46520856:C:T	50	96	0.91	0.02269
11:46522325:T:C	50	98	1	0.03086
11:46522522:A:G	50	100	0.98	0.1505
11:46522939:G:C	50	100	1	0.01652
11:46524260:A:G	50	100	1	0.01652
11:46524830:A:G	50	100	1	0.01652
11:46526201:C:T	50	100	0.92	0.01652
11:46526544:A:G	48	100	1	0.1498
11:46527407:G:A	50	100	0.99	0.0423
11:46528726:C:A	50	100	1	0.04503
11:46528805:A:G	50	100	1	0.061
11:46530117:A:G	50	100	0.99	0.03794
11:46530850:A:G	50	98	1	0.03105
11:46531849:G:A	50	100	1	0.1064
11:46532570:G:A	50	100	1	0.01652
11:46532626:G:A	50	100	1	0.01652
11:46533284:C:A	50	100	1	0.06845
11:46534215:A:G	49	100	1	0.01816
11:46535971:G:A	50	100	1	0.09985
11:46536306:A:G	50	100	0.99	0.06082
11:46536476:G:A	50	100	1	0.03304
11:46537256:A:G	50	100	1	0.01652
11:46538180:T:C	50	100	0.97	0.05229
11:46538767:G:A	50	100	1	0.06028
11:46540203:A:G	50	100	0.99	0.01017
11:46542541:C:T	50	100	1	0.01652
11:46543945:G:C	50	100	0.97	0.01507
11:46545166:G:C	40	92.5	0.99	0.1138
11:46545319:G:A	50	100	1	0.04811
11:46545439:G:T	50	100	1	0.01362
11:46547722:G:A	50	98	1	0.03086
11:46548736:T:C	50	100	0.99	0.159
11:46548972:G:A	50	100	0.98	0.04212
11:46549716:C:T	50	100	1	0.01652
11:46550000:G:A	50	100	1	0.04394
11:46551357:G:C	50	100	1	0.01652
11:46551706:T:C	50	100	1	0.02179
11:46551736:A:G	50	98	1	0.03105
11:46551975:C:A	50	100	1	0.01652
11:46551998:G:A	50	100	0.95	0.01162
11:46552226:G:A	50	100	1	0.1066
11:46552909:T:A	50	100	0.99	0.0276
11:46553844:C:T	50	100	1	0.02723
11:46554610:G:A	50	100	1	0.09405
11:46555302:T:C	50	100	1	0.0167
11:46556850:A:G	50	100	1	0.1592
11:46557051:C:G	50	100	1	0.1854
11:46558065:T:A	50	100	1	0.01652
11:46558265:A:T	50	96	0.99	0.01144
11:46559451:A:G	50	100	1	0.0167
11:46560346:T:C	50	100	0.94	0.02415
11:46560980:G:C	50	100	1	0.01652
11:46561590:C:T	50	100	1	0.01652
11:46562677:T:G	50	100	1	0.1932
11:46563516:G:A	50	100	1	0.03286
11:46564154:A:C	50	100	0.96	0.02433
11:46564231:A:G	49	100	1	0.1503
11:46564402:A:G	50	100	1	0.01652
11:46567557:C:T	50	100	1	0.1033
11:46567574:C:T	50	100	1	0.0167
11:46567581:G:A	50	100	1	0.01652
11:46567607:C:T	50	100	0.75	0.01761
11:46568107:C:T	50	100	1	0.06826
11:46568214:C:T	50	100	1	0.01652
11:46568445:A:G	50	100	1	0.02288
11:46568900:A:G	50	100	1	0.02288
11:46568958:G:A	50	100	1	0.03286
11:46569393:C:T	50	100	1	0.1031
11:46569440:A:T	49	95.9	0.84	0.08224
11:46569444:T:A	49	75.5	0.91	0.1462
11:46569446:T:A	49	93.9	0.77	0.01525
11:46571239:A:G	50	100	1	0.01852
11:46572042:C:T	50	100	1	0.01688
11:46573331:A:G	50	100	1	0.01743
11:46573332:G:A	50	100	1	0.01688
11:46573421:A:C	50	100	1	0.06318
11:46575120:G:T	50	100	0.98	0.01307
11:46575124:C:T	50	100	1	0.1854
11:46575231:G:A	50	100	1	0.01652
11:46575271:A:G	50	100	1	0.01652
11:46575839:C:T	50	98	1	0.03086
11:46576246:G:C	50	100	1	0.06173
11:46576301:C:T	50	100	1	0.01652
11:46576722:C:G	50	98	0.99	0.02542
11:46576838:A:G	50	100	1	0.01071
11:46577679:G:A	50	100	1	0.01652
11:46578358:G:A	50	98	1	0.0305
11:46578834:T:C	50	100	1	0.03322
11:46578965:A:C	50	100	1	0.0167
11:46579432:G:A	50	100	0.91	0.03286
11:46579736:G:A	50	100	1	0.03159
11:46580054:C:T	50	100	1	0.04503
11:46581395:T:C	50	100	1	0.03286
11:46582134:G:A	50	100	1	0.03286
11:46582818:T:C	50	100	0.99	0.09405
11:46582833:A:G	50	100	1	0.01071
11:46583220:C:T	50	100	0.99	0.01852
11:46583666:A:C	48	95.8	1	0.06681
11:46583731:T:C	50	100	1	0.1503
11:46583732:G:C	50	96	0.94	0.01707
11:46584238:T:C	48	95.8	1	0.05574
11:46584267:A:G	47	91.5	1	0.1923
11:46585194:T:C	50	100	0.97	0.01688
11:46585222:G:A	50	98	1	0.03322
11:46585719:T:C	29	96.6	0.91	0.01652
11:46585929:C:T	50	100	1	0.01507
11:46586404:A:T	50	100	1	0.1503
11:46586482:C:T	50	100	0.97	0.01688
11:46587174:G:A	50	100	0.98	0.01652
11:46588538:G:C	50	100	0.98	0.06245
11:46588733:C:T	50	100	1	0.1064
11:46589689:G:A	50	100	1	0.1503
11:46590255:A:G	49	100	1	0.1932
11:46590540:A:C	50	100	1	0.04394
11:46590782:A:G	50	100	1	0.1855
11:46590961:C:G	50	100	0.96	0.0423
11:46596382:C:T	50	100	1	0.01652
11:46596504:C:T	50	100	0.95	0.01852
11:46596919:C:T	50	100	1	0.01652
11:46596921:G:T	50	100	1	0.0167
11:46597797:C:A	50	100	1	0.01652
11:46598055:A:C	50	100	0.92	0.06663
11:46598087:A:G	50	100	1	0.01688
11:46598900:T:C	50	100	1	0.01652
11:46599014:A:G	50	100	1	0.05374
11:46599134:C:T	50	100	1	0.0167
11:46600842:C:T	50	100	0.99	0.1505
11:46601581:C:G	50	100	1	0.01652
11:46602317:A:G	50	100	1	0.01688
11:46602497:T:G	50	100	1	0.01071
11:46602668:T:G	50	98	0.98	0.1511
11:46603485:T:G	49	100	1	0.05265
11:46604271:G:A	50	100	1	0.01652
11:46604390:C:T	50	100	1	0.01652
11:46605417:G:A	50	100	1	0.01053
11:46605779:G:A	50	100	1	0.09405
11:46606253:A:C	50	100	1	0.1069
11:46608462:T:C	50	100	1	0.04394
11:46608624:T:A	45	100	1	0.01652
11:46609234:G:T	50	98	1	0.03105
11:46609336:A:T	50	100	1	0.01652
11:46609631:C:T	50	100	1	0.1935
11:46609749:G:A	50	100	1	0.1616
11:46611259:G:A	50	100	1	0.01816
11:46612915:G:A	50	100	1	0.1598
11:46613342:C:T	50	100	1	0.01816
11:46613413:T:A	50	100	1	0.1598
11:46613697:G:A	50	100	1	0.01652
11:46614145:A:T	50	100	1	0.1921
11:46617223:G:A	50	100	1	0.01325
11:46617973:G:T	50	100	1	0.01652
11:46618032:G:A	50	100	1	0.1935
11:46618953:A:G	50	100	1	0.1859
11:46619753:G:A	50	100	1	0.04394
11:46619884:C:G	50	100	1	0.01362
11:46620035:A:G	50	100	1	0.04394
11:46620104:T:C	50	100	1	0.1511
11:46620551:G:A	50	100	0.99	0.06935
11:46621302:C:T	50	100	1	0.0138
11:46621363:T:A	50	100	1	0.01652
11:46621692:A:G	50	100	1	0.01652
11:46621766:A:G	50	100	1	0.01652
11:46622125:A:T	42	92.9	0.81	0.01979
11:46622593:T:G	50	100	1	0.1921
11:46623070:G:A	50	100	1	0.03141
11:46624480:A:C	50	100	1	0.1935
11:46624694:A:G	50	100	0.85	0.01126
11:46624883:A:G	50	100	0.96	0.04394
11:46626425:T:C	50	100	1	0.01652
11:46627109:G:A	50	100	0.98	0.06609
11:46627287:A:G	49	100	0.79	0.01852
11:46627385:T:A	50	100	1	0.09405
11:46628169:G:A	49	100	1	0.07498
11:46628369:T:C	50	100	1	0.01652
11:46628523:C:T	50	100	1	0.03286
11:46628888:T:C	49	100	1	0.1935
11:46630768:A:G	50	100	0.97	0.01071
11:46631032:A:G	50	100	1	0.1507
11:46632127:G:A	50	100	1	0.01598
11:46632854:T:C	50	100	1	0.1068
11:46633007:T:A	41	82.9	0.85	0.0866
11:46633051:G:T	43	100	0.98	0.03286
11:46634411:T:A	50	100	1	0.1068
11:46635727:C:T	50	100	1	0.01816
11:46635871:T:C	50	100	1	0.03286
11:46636384:C:T	50	100	1	0.01525
11:46636518:A:T	49	100	0.99	0.02814
11:46637176:A:T	50	100	0.97	0.09641
11:46637328:A:G	50	100	1	0.04412
11:46638888:A:C	50	100	1	0.01652
11:46638902:G:A	49	100	1	0.01053
11:46638996:A:T	49	98	0.94	0.09804
11:46639000:T:A	49	100	1	0.1075
11:46639073:T:C	50	100	1	0.142
11:46639374:T:G	50	98	1	0.03086
11:46641662:G:T	50	100	1	0.01816
11:46642081:C:T	50	100	0.95	0.01035
11:46643068:C:G	50	100	1	0.04702
11:46643511:C:G	50	100	1	0.04394
11:46644249:A:G	50	100	1	0.01652
11:46644721:T:G	50	100	1	0.1068
11:46645114:A:G	50	100	1	0.1069
11:46646391:G:A	50	100	1	0.06173
11:46646845:G:A	50	100	1	0.1068
11:46647288:T:G	50	100	0.95	0.0138
11:46648611:A:G	50	100	1	0.03286
11:46648901:G:A	50	100	0.98	0.01107
11:46649306:A:G	50	100	1	0.01688
11:46649843:C:T	50	100	1	0.05537
11:46651369:A:G	50	100	1	0.01652
11:46651762:C:A	50	100	1	0.01525
11:46651794:C:T	50	100	1	0.1946
11:46653267:G:A	50	100	1	0.02179
11:46653805:A:G	50	100	1	0.01816
11:46655125:C:T	50	100	1	0.04394
11:46655315:A:G	50	100	0.86	0.01017
11:46656862:A:G	50	100	1	0.04394
11:46657322:T:C	50	100	1	0.01525
11:46658895:G:T	50	100	0.84	0.03195
11:46659164:C:G	50	100	1	0.01525
11:46660667:C:G	50	100	1	0.1073
11:46660723:A:T	48	100	0.98	0.05211
11:46661570:G:A	50	100	1	0.01652
11:46662974:A:T	50	100	1	0.1073
11:46663127:T:G	50	100	1	0.1865
11:46663289:G:A	50	100	1	0.01525
11:46665053:C:G	50	100	1	0.01652
11:46666321:C:G	50	100	1	0.01525
11:46666659:G:A	50	100	1	0.01525
11:46666989:C:T	50	100	1	0.03286
11:46667803:T:C	50	100	0.97	0.02269
11:46668106:C:T	50	96	0.95	0.08297
11:46668223:A:G	50	98	0.96	0.04557
11:46668704:A:G	50	98	1	0.03686
11:46669217:C:T	50	100	1	0.01053
11:46669273:G:A	50	98	0.88	0.03123
11:46669767:C:A	50	100	1	0.01525
11:46670046:G:T	50	100	1	0.05973
11:46670187:A:G	50	100	1	0.4993
11:46670495:A:T	50	100	0.89	0.01198
11:46670887:C:G	50	100	1	0.03286
11:46671139:C:T	50	100	1	0.1494
11:46671320:C:T	50	100	1	0.4196
11:46671610:G:A	50	100	1	0.01743
11:46671619:G:A	50	100	1	0.1178
11:46672628:C:T	50	100	0.99	0.05265
11:46673008:T:C	50	100	1	0.01053
11:46673864:T:C	50	100	0.99	0.3468
11:46673933:G:A	50	100	1	0.1107
11:46674167:A:G	50	100	1	0.01652
11:46674930:G:T	50	100	0.98	0.05211
11:46675056:T:C	50	100	1	0.04575
11:46675111:G:A	50	100	1	0.01035
11:46675592:C:T	49	100	1	0.1011
11:46675649:G:C	50	100	1	0.4125
11:46675689:C:G	50	100	0.99	0.05592
11:46677398:G:T	50	100	1	0.01053
11:46677574:G:A	50	100	0.99	0.05229
11:46677945:A:G	46	100	1	0.02996
11:46678270:G:A	50	100	1	0.02179
11:46678653:G:C	50	100	0.99	0.05229
11:46678816:G:C	50	100	0.8	0.06536
11:46678998:G:A	50	98	1	0.03286
11:46679558:G:A	50	100	1	0.06881
11:46680178:G:T	50	100	1	0.1565
11:46680215:C:T	50	100	1	0.06245
11:46680443:G:T	50	100	0.98	0.05374
11:46680610:C:T	50	100	1	0.1567
11:46681058:G:A	50	100	1	0.04394
11:46681141:G:A	50	100	1	0.104
11:46681194:G:C	50	100	1	0.01652
11:46681631:A:G	50	100	0.96	0.01725
11:46682556:G:T	50	100	1	0.3391
11:46682889:A:G	50	100	1	0.1038
11:46685487:A:G	50	100	0.9	0.0187
11:46688109:C:T	50	100	1	0.01616
11:46688561:A:G	50	100	1	0.07988
11:46689230:C:T	50	100	1	0.01325
11:46689279:T:C	50	100	1	0.1049
11:46690228:A:C	50	98	0.97	0.11
11:46691512:C:T	50	100	0.99	0.0423
11:46691521:G:A	50	100	0.9	0.02741
11:46691615:C:G	50	100	1	0.01525
11:46692729:T:C	50	98	1	0.488
11:46693169:T:G	50	100	1	0.01035
11:46695191:G:A	50	100	1	0.01525
11:46696224:G:A	50	100	1	0.01525
11:46697113:T:C	50	100	1	0.08079
11:46698718:C:T	50	100	1	0.1485
11:46699427:G:C	50	100	1	0.01325
11:46699815:T:C	50	98	0.99	0.01089
11:46700209:G:C	50	100	0.94	0.02487
11:46700468:G:A	50	100	0.99	0.06572
11:46700671:T:C	50	100	1	0.4468
11:46700926:C:T	50	100	1	0.06354
11:46700939:G:A	50	100	1	0.02306
11:46701011:A:C	50	100	0.74	0.0187
11:46701242:C:T	50	100	0.85	0.01543
11:46701966:C:T	50	100	0.99	0.1044
11:46702053:G:A	50	100	1	0.447
11:46702387:G:A	50	100	1	0.4468
11:46702518:G:C	50	100	0.99	0.1048
11:46702739:C:G	50	100	0.97	0.1284
11:46703370:A:G	50	100	1	0.01543
11:46703770:G:T	37	81.1	0.9	0.09405
11:46703983:C:T	50	100	1	0.03304
11:46704710:G:C	50	100	1	0.01525
11:46707402:G:C	50	100	0.97	0.1476
11:46707404:G:T	50	100	0.99	0.1478
11:46707416:T:C	50	100	1	0.2355
11:46707421:T:G	50	100	1	0.2355
11:46707515:T:A	50	100	0.98	0.1204
11:46707565:G:T	50	100	0.99	0.1048
11:46707624:T:C	50	100	0.99	0.06518
11:46707787:C:T	50	100	1	0.01543
11:46708082:C:T	50	100	1	0.03322
11:46708156:T:G	50	100	0.82	0.01834
11:46708322:T:C	50	100	1	0.4813
11:46708344:G:A	50	100	1	0.03322
11:46708424:C:G	50	100	1	0.01325
11:46708493:C:T	50	100	1	0.1046
11:46708559:G:C	50	100	1	0.01035
11:46708779:A:G	50	100	1	0.461
11:46708972:A:G	50	100	1	0.4492
11:46709042:A:G	50	98	1	0.03177
11:46709073:G:C	50	100	1	0.04194
11:46709359:G:A	50	100	1	0.03068
11:46709366:G:T	50	100	0.99	0.04339
11:46709462:C:T	50	100	1	0.06826
11:46709659:T:C	50	100	1	0.01525
11:46710220:G:A	50	94	0.73	0.02088
11:46711466:C:T	50	100	1	0.03322
11:46711817:A:T	50	100	0.94	0.03377
11:46712130:C:T	50	100	1	0.01525
11:46712592:G:A	50	100	1	0.03504
11:46715507:G:A	50	100	1	0.065
11:46715862:A:T	50	100	0.99	0.02542
11:46718198:C:T	49	98	1	0.03159
11:46720358:C:A	50	100	0.99	0.04121
11:46720699:T:C	50	100	0.99	0.04121
11:46720876:G:A	50	100	1	0.1725
11:46720939:A:G	50	100	0.99	0.04121
11:46721585:T:C	50	100	1	0.04121
11:46721784:T:C	50	100	1	0.04121
11:46721882:G:A	50	100	1	0.04121
11:46722807:G:A	50	100	1	0.04121
11:46722818:T:C	50	100	1	0.2607
11:46722819:G:A	50	100	1	0.04139
11:46722978:T:C	49	100	1	0.2456
11:46723375:G:C	50	100	1	0.4439
11:46723439:C:T	50	100	1	0.04593
11:46724132:C:T	50	100	1	0.04593
11:46724311:C:A	50	100	1	0.06481
11:46727094:T:C	50	100	1	0.01307
11:46727684:G:A	50	100	1	0.04158
11:46727696:T:C	50	100	1	0.04121
11:46727784:T:A	50	100	0.97	0.04049
11:46728098:G:A	50	100	1	0.04121
11:46728514:C:G	50	100	1	0.04121
11:46729088:T:C	50	100	1	0.4666
11:46729269:T:C	50	100	1	0.1102
11:46729509:G:A	50	100	1	0.01325
11:46729960:A:G	50	100	1	0.01307
11:46730017:G:A	50	100	1	0.1207
11:46730298:T:G	50	100	1	0.04139
11:46731109:G:T	50	100	1	0.04139
11:46731282:G:A	49	100	1	0.0984
11:46731408:T:C	50	100	1	0.04121
11:46731919:T:G	50	96	1	0.112
11:46732143:T:C	50	100	1	0.04412
11:46732202:A:G	50	98	0.83	0.01797
11:46732976:C:G	50	100	1	0.03322
11:46733099:C:T	50	100	1	0.1206
11:46733682:T:C	50	100	1	0.01997
11:46733891:C:T	50	100	0.92	0.05501
11:46734103:T:A	50	100	0.99	0.04121
11:46734244:C:T	50	100	0.99	0.1164
11:46735641:G:A	50	100	1	0.02397
11:46735769:A:C	50	100	1	0.01271
11:46736487:G:A	50	100	0.99	0.04139
11:46736833:C:T	50	100	0.99	0.04194
11:46736950:G:T	50	100	0.98	0.03322
11:46737316:A:G	50	100	1	0.03322
11:46737332:C:T	50	100	0.99	0.04139
11:46737358:G:A	50	96	0.98	0.01107
11:46737704:C:T	50	100	1	0.01271
11:46737734:G:A	50	100	1	0.0187
11:46738021:A:G	50	100	0.99	0.431
11:46738084:A:G	50	100	1	0.09641
11:46738159:T:C	50	100	1	0.0374
11:46738241:C:T	50	100	0.99	0.03431
11:46738301:G:A	50	100	0.96	0.01325
11:46738570:C:T	49	98	1	0.3431
11:46738712:C:T	50	100	1	0.03014
11:46738916:G:T	50	100	1	0.02687
11:46739206:G:A	50	98	1	0.3241
11:46740430:G:A	50	100	0.92	0.02451
11:46740592:C:T	50	100	1	0.04593
11:46740869:C:A	50	100	1	0.3206
11:46741267:G:A	50	100	1	0.06863
11:46742455:C:T	50	100	1	0.03286
11:46744400:A:G	50	100	0.98	0.01144
11:46745151:A:G	50	100	0.97	0.01888
11:46745230:A:G	50	100	1	0.03341
11:46745340:T:C	50	100	1	0.07462
11:46746618:T:C	50	100	1	0.02741
11:46746623:A:G	50	100	1	0.05011
11:46746903:G:C	50	100	1	0.03395
11:46748724:G:A	50	98	1	0.01761
11:46749808:T:G	50	100	1	0.1665
11:46752189:T:C	41	85.4	0.73	0.07589
11:46752195:C:T	38	97.4	0.72	0.01525
11:46752197:C:T	41	92.7	0.84	0.01344
11:46752199:C:T	40	85	0.83	0.03322
11:46752201:C:T	42	95.2	0.96	0.01779
11:46752225:C:T	47	89.4	0.94	0.116
11:46752462:C:T	50	100	1	0.03322
11:46753122:C:T	50	100	0.99	0.08025
11:46754543:A:G	50	100	1	0.1552
11:46754626:T:C	50	100	1	0.4463
11:46755842:T:C	50	100	1	0.4463
11:46756408:T:C	50	100	1	0.09641
11:46760168:A:T	50	100	1	0.1342
11:46760922:C:A	50	100	1	0.1554
11:46761885:T:C	50	100	1	0.07317
11:46761926:C:T	50	100	1	0.01852
11:46762898:G:T	50	100	1	0.01852
11:46763147:A:C	50	100	0.99	0.1561
11:46766023:T:C	50	100	1	0.4483
11:46771145:A:T	50	100	0.99	0.1676
11:46771283:G:A	50	100	0.98	0.0187
11:46773298:A:G	50	100	1	0.1561
11:46773515:C:T	50	100	1	0.03268
11:46773809:C:G	50	100	0.92	0.01144
11:46774584:A:G	50	100	1	0.01725
11:46774625:T:C	50	100	1	0.03322
11:46775133:A:C	50	100	0.99	0.1561
11:46775991:C:A	50	100	1	0.03595
11:46777081:A:G	50	100	1	0.4314
11:46777737:T:C	50	100	0.98	0.04176
11:46778428:T:C	50	100	0.91	0.01126
11:46778799:G:A	50	100	1	0.01271
11:46778910:A:G	50	100	1	0.156
11:46779537:C:T	50	100	1	0.01271
11:46779538:C:G	50	100	1	0.01271
11:46779809:A:C	50	100	1	0.0443
11:46779952:T:C	50	100	1	0.02687
11:46780544:C:A	50	100	1	0.02687
11:46782117:G:A	50	100	0.99	0.02614
11:46782150:C:G	50	100	1	0.155
11:46782156:C:A	50	96	0.85	0.0325
11:46782158:A:C	50	100	0.98	0.3942
11:46782160:A:C	50	100	0.82	0.01471
11:46782807:G:A	50	100	1	0.03014
11:46783033:G:C	50	98	1	0.4461
11:46783211:C:T	50	98	0.99	0.05138
11:46784025:G:A	50	100	1	0.2429
11:46784123:C:A	50	100	0.99	0.447
11:46785003:C:T	50	100	1	0.1692
11:46785714:T:G	50	100	1	0.02614
11:46786002:A:T	49	100	1	0.03322
11:46786474:G:A	50	100	1	0.01852
11:46786596:C:A	50	100	1	0.03322
11:46786890:G:A	50	100	0.94	0.02451
11:46787050:T:C	50	100	1	0.1432
11:46787660:A:G	50	100	1	0.1561
11:46787832:G:A	50	100	1	0.1681
11:46788423:A:T	50	100	1	0.03431
11:46789366:C:A	50	100	0.99	0.3317
11:46790677:T:C	50	100	1	0.4461
11:46791257:T:G	50	84	1	0.2899
11:46792167:T:C	50	100	1	0.01852
11:46792210:T:C	50	100	0.97	0.05501
11:46793235:A:G	50	100	1	0.156
11:46794083:C:T	50	100	0.99	0.3315
11:46794690:G:C	50	100	0.99	0.05447
11:46795120:G:A	50	100	1	0.4481
11:46795154:T:C	50	100	1	0.02614
11:46796493:A:T	50	100	1	0.156
11:46796531:G:A	50	100	0.99	0.05501
11:46796548:G:A	50	100	1	0.4468
11:46797081:T:A	50	100	0.99	0.03304
11:46797264:G:A	50	100	1	0.4468
11:46797393:A:C	49	91.8	0.99	0.4484
11:46798789:A:G	50	100	1	0.03322
11:46799238:G:A	50	100	1	0.07789
11:46799267:G:A	50	100	0.97	0.0138
11:46799349:A:G	50	100	1	0.1681
11:46800690:T:C	50	100	1	0.4484
11:46801136:C:A	50	100	1	0.4501
11:46802131:T:C	49	100	1	0.05301
11:46802307:C:T	50	100	1	0.03595
11:46802392:T:C	50	100	1	0.04394
11:46802395:T:C	50	100	0.99	0.06699
11:46802557:G:C	50	84	0.85	0.09659
11:46802563:C:T	50	92	0.94	0.4795
11:46802691:G:A	50	100	1	0.433
11:46802722:T:C	50	100	0.82	0.03686
11:46802815:T:C	50	98	1	0.03195
11:46803978:C:T	50	100	0.98	0.02614
11:46804041:G:C	50	100	1	0.03359
11:46805607:G:C	50	100	1	0.03359
11:46806712:C:T	50	100	1	0.03359
11:46806723:T:C	50	100	1	0.1561
11:46807249:A:T	50	100	1	0.4473
11:46807345:A:G	50	100	1	0.1687
11:46807370:T:A	50	98	1	0.03195
11:46807624:T:A	50	100	1	0.1594
11:46809025:T:C	50	100	1	0.1561
11:46809125:C:T	50	100	1	0.01852
11:46809297:G:A	50	100	1	0.1563
11:46810006:C:G	50	100	0.99	0.03486
11:46810608:C:A	50	100	1	0.05283
11:46811542:T:C	50	100	1	0.1561
11:46811755:C:T	50	100	1	0.01107
11:46812324:G:A	50	100	1	0.03359
11:46814615:C:T	50	100	1	0.4011
11:46815061:T:C	50	100	1	0.07843
11:46815651:T:C	50	100	0.99	0.1554
11:46816007:T:C	50	100	0.98	0.08079
11:46817287:T:A	50	100	0.99	0.1554
11:46817965:C:T	50	100	1	0.01344
11:46820494:C:T	50	100	1	0.4274
11:46821290:C:A	50	100	0.99	0.1554
11:46822026:A:G	50	100	1	0.3996
11:46822761:A:G	48	93.8	0.99	0.4477
11:46822803:A:G	50	100	1	0.01235
11:46823298:C:T	50	100	0.99	0.1556
11:46825058:T:C	50	100	0.76	0.03359
11:46825728:A:G	50	100	0.99	0.124
11:46825899:T:C	50	100	1	0.02705
11:46827809:G:A	50	100	1	0.4437
11:46828614:T:C	50	100	1	0.01834
11:46828641:T:A	50	100	1	0.03359
11:46829513:C:A	50	98	1	0.06137
11:46829908:C:T	49	100	1	0.4274
11:46831202:T:A	50	100	1	0.447
11:46831288:A:G	50	100	0.99	0.3446
11:46831978:C:T	50	100	1	0.04412
11:46833426:C:T	50	100	1	0.1654
11:46833493:G:T	50	86	1	0.4049
11:46833579:C:T	50	100	1	0.04412
11:46834450:C:T	50	100	1	0.4481
11:46834784:A:G	50	100	1	0.4481
11:46834985:T:C	50	100	1	0.4316
11:46835508:C:T	50	100	0.99	0.1554
11:46835953:T:C	50	100	1	0.07625
11:46836865:C:T	50	100	0.94	0.01816
11:46837374:T:C	50	100	1	0.01816
11:46837422:A:G	50	100	1	0.07988
11:46837874:A:G	50	100	1	0.02614
11:46838236:T:A	50	100	1	0.09749
11:46838316:G:C	50	100	0.99	0.01089
11:46838505:G:C	50	100	1	0.03486
11:46838546:C:T	50	100	1	0.03232
11:46839304:C:T	50	100	1	0.4481
11:46839657:T:C	50	98	1	0.03195
11:46841940:G:A	50	100	1	0.03359
11:46843121:C:T	50	100	1	0.01344
11:46843154:T:C	50	100	0.99	0.1561
11:46843245:C:T	50	100	1	0.03232
11:46843449:G:A	50	100	1	0.4466
11:46843708:C:T	50	100	0.97	0.02233
11:46845653:C:T	50	100	1	0.02578
11:46846410:C:T	50	100	0.86	0.02415
11:46848168:C:G	50	100	0.99	0.03032
11:46848771:G:A	50	100	0.99	0.1425
11:46849042:T:C	50	100	1	0.156
11:46849108:G:A	49	100	1	0.06336
11:46850676:G:A	50	100	1	0.4918
11:46851074:C:T	50	100	0.96	0.02179
11:46851322:G:A	50	100	1	0.4477
11:46851855:A:G	50	100	1	0.1561
11:46852094:C:G	50	100	0.98	0.02651
11:46852119:C:T	50	100	0.92	0.01126
11:46854382:G:A	50	100	1	0.1672
11:46854799:T:C	50	100	0.96	0.01834
11:46854827:G:C	50	100	0.96	0.01816
11:46854899:T:C	50	98	1	0.2431
11:46854951:C:T	50	98	1	0.2771
11:46855531:T:C	50	100	1	0.1558
11:46855876:A:T	50	100	1	0.03359
11:46856879:G:C	50	100	1	0.03359
11:46857538:T:C	50	100	1	0.01816
11:46858422:A:G	50	100	1	0.4461
11:46858722:G:T	50	100	1	0.04303
11:46860403:C:T	50	100	1	0.4484
11:46861403:A:C	50	100	1	0.03359
11:46861767:A:C	50	100	1	0.1663
11:46862896:C:T	50	100	1	0.06699
11:46863162:A:T	50	100	1	0.06681
11:46863465:C:T	50	100	0.99	0.1549
11:46863631:T:C	49	100	0.83	0.02651
11:46865833:T:C	50	100	1	0.1561
11:46868162:T:C	50	100	1	0.4483
11:46868168:T:C	50	100	1	0.1561
11:46868614:C:T	50	100	1	0.4481
11:46868837:C:G	50	100	1	0.492
11:46868876:T:G	50	100	1	0.01816
11:46868978:G:A	50	100	1	0.02578
11:46870350:C:T	50	100	1	0.156
11:46871557:T:C	50	100	0.99	0.3593
11:46871947:C:A	50	100	1	0.4481
11:46872116:C:T	50	100	1	0.07371
11:46873827:G:A	50	100	1	0.4138
11:46874133:A:G	50	100	1	0.03359
11:46874575:G:T	50	100	0.98	0.07534
11:46875084:C:T	50	100	0.86	0.03359
11:46875236:A:T	50	100	1	0.03232
11:46875357:G:C	50	100	1	0.2429
11:46875702:G:C	50	100	1	0.4325
11:46876236:T:C	50	100	1	0.2732
11:46876241:C:G	50	100	1	0.1663
11:46876314:C:T	50	100	0.99	0.1659
11:46876319:G:A	50	100	1	0.09677
11:46876444:G:T	50	100	1	0.445
11:46877059:A:G	50	100	1	0.01834
11:46877220:T:C	50	98	1	0.4352
11:46877570:C:T	50	100	1	0.0256
11:46877731:G:A	50	100	1	0.4446
11:46878729:A:G	50	100	1	0.1558
11:46879108:G:T	50	100	1	0.1946
11:46879605:A:T	50	100	1	0.1946
11:46880023:T:C	50	100	1	0.1561
11:46882915:C:T	50	100	0.98	0.06645
11:46882920:A:T	50	100	0.98	0.06645
11:46883683:G:C	50	100	0.98	0.0541
11:46883767:A:T	50	100	1	0.07589
11:46884180:G:A	50	100	1	0.1587
11:46884287:A:G	50	94	0.99	0.2128
11:46884329:C:T	50	100	1	0.06155
11:46884458:C:T	49	93.9	0.99	0.2965
11:46884491:G:T	50	100	0.98	0.06681
11:46884668:C:T	50	94	1	0.4913
11:46884680:T:C	49	100	1	0.1926
11:46885130:T:C	50	100	0.99	0.06645
11:46885155:A:T	50	96	1	0.2113
11:46885294:G:A	50	96	1	0.4922
11:46885793:G:C	50	100	0.99	0.06718
11:46885952:C:T	50	100	1	0.01797
11:46886276:C:T	50	98	1	0.4911
11:46886699:C:T	50	100	0.99	0.1581
11:46887030:C:G	50	100	0.99	0.06681
11:46887170:C:G	50	98	0.99	0.4904
11:46887179:G:A	50	98	1	0.4365
11:46887561:A:C	50	100	0.99	0.158
11:46887562:G:A	50	100	1	0.09858
11:46887714:T:C	50	100	0.98	0.06191
11:46887880:C:T	50	100	0.98	0.06681
11:46887947:C:T	50	98	0.98	0.2097
11:46887973:C:A	50	98	0.99	0.2943
11:46888195:A:G	50	100	0.97	0.0561
11:46888422:G:A	50	98	1	0.03322
11:46889093:C:G	50	98	1	0.03849
11:46889906:T:C	50	100	0.98	0.4956
11:46890153:C:T	50	100	0.97	0.305
11:46890230:G:C	50	100	0.99	0.2151
11:46891362:C:T	49	100	1	0.06899
11:46891650:C:T	50	98	0.92	0.03286
11:46892975:C:T	50	100	1	0.06954
11:46893032:T:C	50	100	1	0.02124
11:46893366:C:G	50	100	0.97	0.3266
11:46893641:G:A	50	100	0.99	0.1389
11:46893678:C:T	50	100	1	0.05701
11:46894011:C:T	50	100	0.98	0.3063
11:46894050:C:T	50	100	0.99	0.4987
11:46894442:T:C	50	98	0.99	0.4967
11:46894628:T:G	50	98	0.93	0.02905
11:46895142:C:T	50	100	0.99	0.07426
11:46895444:G:A	50	100	1	0.06373
11:46895491:G:C	50	100	0.99	0.1932
11:46896317:A:G	50	100	1	0.06954
11:46896432:G:A	50	100	1	0.3059
11:46896978:C:T	50	100	1	0.0699
11:46897026:G:A	50	100	1	0.0699
11:46897354:A:C	42	95.2	1	0.0719
11:46897417:G:A	50	98	1	0.05755
11:46897526:C:T	50	94	0.99	0.1167
11:46897527:G:A	49	98	1	0.2128
11:46897589:G:T	46	91.3	0.99	0.1574
11:46898045:C:T	48	97.9	1	0.06245
11:46898062:C:G	45	93.3	0.99	0.1903
11:46898177:A:G	50	98	0.96	0.02251
11:46898257:G:C	50	100	1	0.0699
11:46898344:C:A	50	100	1	0.157
11:46900582:C:G	50	100	1	0.1581
11:46900938:T:C	50	100	1	0.0216
11:46900948:A:G	50	100	1	0.02197
11:46900962:T:G	50	100	0.92	0.01289
11:46901556:C:T	50	100	1	0.1393
11:46901617:C:T	50	100	1	0.2137
11:46902544:G:A	50	100	1	0.06354
11:46902623:T:A	50	100	0.99	0.49
11:46902853:G:C	50	100	1	0.05592
11:46903114:C:G	50	100	1	0.4306
11:46904222:A:C	50	100	1	0.05265
11:46904695:A:G	50	100	1	0.0216
11:46904887:A:G	50	100	1	0.02142
11:46905277:C:G	50	100	1	0.02306
11:46905981:C:G	50	100	1	0.02124
11:46906326:C:T	50	100	1	0.2208
11:46906904:G:A	50	100	1	0.1679
11:46908226:G:A	50	100	1	0.2206
11:46908403:A:G	50	100	1	0.2418
11:46910313:T:C	50	100	1	0.05247
11:46910390:A:T	50	100	1	0.1935
11:46910769:G:A	50	98	0.95	0.03214
11:46911073:C:T	50	100	1	0.02106
11:46911608:A:G	50	86	0.99	0.2431
11:46912709:C:G	50	96	0.98	0.08206
11:46912758:T:C	50	100	1	0.02106
11:46912818:C:T	50	100	1	0.2206
11:46913044:A:T	50	100	1	0.02106
11:46913634:G:C	50	100	1	0.2206
11:46914043:C:G	50	100	1	0.02397
11:46916060:T:C	50	100	1	0.04829
11:46917476:G:A	50	100	0.99	0.4924
11:46917663:C:G	50	100	1	0.02959
11:46917955:C:T	50	100	1	0.02415
11:46918196:C:A	49	100	0.95	0.0532
11:46918567:G:A	50	100	0.99	0.1834
11:46918616:C:G	50	100	0.97	0.05247
11:46918742:C:T	49	100	0.99	0.1091
11:46919936:T:C	50	100	1	0.1164
11:46920166:A:G	50	100	0.98	0.01416
11:46920690:C:T	50	100	1	0.01325
11:46921163:G:C	50	100	0.79	0.01216
11:46922645:G:A	50	98	0.99	0.2705
11:46923676:G:A	50	100	1	0.4958
11:46925244:C:A	50	100	0.98	0.01416
11:46925815:A:G	50	100	0.98	0.1042
11:46926286:C:T	50	98	0.99	0.06572
11:46927432:A:G	50	100	1	0.2001
11:46928050:T:C	50	100	1	0.1912
11:46928580:G:A	50	100	0.85	0.01598
11:46929758:C:T	50	100	1	0.1992
11:46930638:G:C	50	100	0.97	0.1227
11:46931223:G:A	50	100	1	0.496
11:46931567:T:A	50	98	0.97	0.02923
11:46931603:T:G	49	100	1	0.4951
11:46931789:C:T	50	100	0.99	0.118
11:46933254:C:T	50	100	1	0.1213
11:46933809:G:A	50	100	1	0.1378
11:46933881:A:G	50	100	1	0.1255
11:46935447:C:G	50	100	1	0.01289
11:46936257:G:A	50	100	1	0.4962
11:46936699:G:A	50	100	0.95	0.0158
11:46937147:T:C	50	100	1	0.2636
11:46937738:C:T	48	100	1	0.1378
11:46939259:T:C	50	100	1	0.1995
11:46940900:T:C	50	100	1	0.2248
11:46942609:C:T	50	100	1	0.1995
11:46943283:C:G	50	100	1	0.1993
11:46943920:C:T	50	100	1	0.1378
11:46943975:C:T	50	100	1	0.4956
11:46944179:G:A	50	100	1	0.2636
11:46945257:G:A	50	100	0.98	0.08406
11:46945353:G:A	50	100	1	0.2636
11:46945354:C:T	50	100	1	0.01198
11:46945412:C:T	50	100	0.91	0.01053
11:46945864:T:G	50	100	1	0.191
11:46946058:T:C	50	100	1	0.1378
11:46947730:C:G	50	100	1	0.191
11:46947737:C:T	50	100	1	0.1378
11:46949988:T:C	50	100	1	0.4956
11:46952250:G:A	50	100	1	0.01198
11:46952794:C:T	50	100	1	0.05029
11:46953574:T:C	50	100	1	0.4956
11:46954565:A:G	50	100	1	0.4955
11:46955369:G:T	33	93.9	0.98	0.03468
11:46955390:G:A	48	95.8	1	0.2248
11:46955450:G:A	50	100	0.99	0.01434
11:46955475:C:T	50	100	1	0.05047
11:46955609:C:T	49	98	0.99	0.05011
11:46955994:C:A	50	100	0.9	0.01017
11:46956144:T:G	50	100	1	0.1209
11:46957147:G:A	50	100	1	0.2633
11:46957472:A:G	50	100	1	0.2645
11:46957937:T:C	50	100	0.99	0.1995
11:46960095:A:G	50	98	1	0.1917
11:46960724:T:C	50	100	1	0.2636
11:46960861:G:A	50	98	1	0.03431
11:46960862:A:G	49	100	1	0.03413
11:46960930:G:A	50	100	1	0.2634
11:46963078:C:T	50	100	1	0.4956
11:46963252:A:G	50	100	1	0.234
11:46963558:C:T	50	100	1	0.05029
11:46964386:C:G	50	100	1	0.1376
11:46964887:G:A	50	100	1	0.05029
11:46965233:A:T	50	84	0.98	0.4831
11:46965424:C:T	50	100	1	0.0659
11:46965848:G:A	50	100	1	0.138
11:46966150:C:G	50	100	1	0.4956
11:46966153:C:T	50	100	1	0.3232
11:46966429:G:A	50	100	1	0.02778
11:46967432:A:C	50	100	1	0.4964
11:46967945:C:T	50	100	1	0.01235
11:46968789:C:T	50	100	1	0.02778
11:46968815:C:G	50	98	1	0.1164
11:46968911:A:T	50	100	1	0.0659
11:46969036:C:T	50	100	1	0.4956
11:46969656:G:A	50	100	0.96	0.0158
11:46970257:C:T	50	100	0.99	0.02415
11:46973242:G:A	50	100	1	0.02977
11:46974593:C:T	50	100	1	0.0659
11:46975049:T:C	50	100	1	0.4956
11:46975657:G:T	49	100	1	0.01216
11:46976961:T:C	50	100	0.99	0.2304
11:46977396:T:A	50	100	0.99	0.1149
11:46979023:A:T	50	100	1	0.05029
11:46979387:C:T	50	100	1	0.05029
11:46979660:C:T	50	100	0.99	0.3019
11:46980357:C:G	50	100	1	0.4192
11:46980454:C:A	50	100	1	0.4956
11:46980606:C:G	50	100	1	0.116
11:46981063:A:T	50	100	1	0.2638
11:46981692:T:G	50	100	1	0.1251
11:46981753:G:A	50	100	1	0.4956
11:46981766:T:A	50	100	1	0.2636
11:46982941:G:A	50	100	1	0.1993
11:46983034:A:G	50	100	1	0.03032
11:46983583:G:C	50	100	1	0.02796
11:46984082:G:A	50	100	1	0.1993
11:46985220:G:A	50	100	1	0.1993
11:46985263:G:C	50	98	1	0.02977
11:46986399:A:T	50	100	1	0.116
11:46986574:C:T	50	96	0.98	0.06736
11:46986828:A:G	50	100	1	0.4662
11:46988309:C:T	50	100	1	0.1374
11:46988940:G:A	50	96	0.98	0.08079
11:46989537:G:A	50	100	1	0.01216
11:46989878:A:G	50	100	1	0.2355
11:46991922:C:G	50	100	1	0.2342
11:46991929:C:T	50	100	0.99	0.3157
11:46992629:G:A	50	100	0.98	0.01344
11:46992665:C:T	50	100	0.98	0.01561
11:46993745:G:T	50	98	1	0.4958
11:46995602:C:A	50	98	0.96	0.0463
11:46995605:G:C	50	98	0.96	0.04611
11:46996080:T:C	50	100	1	0.01416
11:46996244:G:A	50	100	1	0.1156
11:46996316:T:A	50	100	1	0.01307
11:46996538:G:T	50	100	1	0.05047
11:46996951:C:T	50	100	1	0.3155
11:46997240:G:T	50	100	1	0.01434
11:46998226:G:C	50	100	1	0.2353
11:46999663:G:A	50	100	1	0.03395
11:47000903:G:A	50	100	1	0.01325
11:47002982:T:A	50	100	0.98	0.03631
11:47006618:T:C	50	100	0.98	0.03558
11:47006746:A:G	50	100	0.92	0.02197
11:47006980:C:T	50	100	1	0.3624
11:47007748:G:A	50	100	1	0.1162
11:47009987:A:G	50	100	0.99	0.1033
11:47010085:G:T	50	100	0.96	0.06282
11:47014022:A:G	50	100	1	0.3459
11:47014210:G:A	50	100	1	0.264
11:47015243:G:C	49	100	1	0.264
11:47015553:C:T	50	100	1	0.06518
11:47016255:G:A	50	100	1	0.06554
11:47016404:C:A	47	91.5	0.78	0.0984
11:47016515:A:G	50	100	1	0.06518
11:47016669:A:G	50	100	1	0.1914
11:47016978:A:G	50	100	1	0.3384
11:47017235:C:T	50	100	1	0.1209
11:47017238:A:G	50	100	1	0.01216
11:47019303:A:G	50	100	1	0.3382
11:47019514:G:A	50	100	1	0.2638
11:47019612:A:C	50	100	1	0.3618
11:47022004:G:C	50	100	1	0.05084
11:47022552:T:C	50	100	1	0.06536
11:47022562:G:T	50	100	1	0.3667
11:47022698:T:C	50	100	1	0.2634
11:47022804:G:A	50	100	1	0.2634
11:47023528:C:T	50	100	1	0.01416
11:47025003:G:A	50	100	0.99	0.3381
11:47025508:A:G	50	100	1	0.2636
11:47028108:A:G	50	100	0.97	0.03468
11:47028109:G:A	50	100	0.96	0.0158
11:47028649:A:G	50	100	1	0.01216
11:47028983:G:T	50	100	1	0.3448
11:47029899:A:T	50	100	1	0.05084
11:47031698:T:C	49	98	1	0.05102
11:47031715:T:A	47	93.6	0.98	0.2987
11:47032897:A:G	50	98	0.99	0.04975
11:47034049:T:A	50	98	1	0.04484
11:47035209:A:T	50	100	0.98	0.01997
11:47035458:T:A	50	100	1	0.3448
11:47042351:T:G	50	100	1	0.06336
11:47043521:G:A	50	98	0.99	0.04956
11:47043959:A:G	50	98	0.98	0.01235
11:47045933:C:T	50	100	1	0.03413
11:47046906:T:C	50	98	1	0.116
11:47047421:C:G	50	100	1	0.3671
11:47047741:G:T	49	100	1	0.1171
11:47048197:G:A	50	100	1	0.06518
11:47048874:G:C	50	100	0.99	0.3085
11:47049364:C:T	50	100	1	0.06572
11:47049494:T:G	50	100	0.98	0.02923
11:47049962:C:T	50	100	1	0.06518
11:47050346:C:T	50	100	1	0.2246
11:47050349:G:A	50	100	1	0.06518
11:47051104:T:C	50	100	1	0.3647
11:47051162:T:C	50	98	1	0.03032
11:47051254:G:T	50	100	1	0.362
11:47052928:T:C	50	100	1	0.2634
11:47055420:C:G	50	100	1	0.116
11:47055481:A:G	50	100	1	0.06518
11:47055695:T:A	50	100	1	0.2647
11:47056286:C:T	50	100	1	0.2647
11:47056436:G:A	50	100	1	0.01416
11:47058171:A:C	49	100	1	0.01325
11:47059919:C:T	50	100	1	0.06518
11:47059963:G:T	50	98	1	0.01743
11:47060181:C:T	50	100	1	0.3382
11:47060571:C:A	50	100	1	0.2636
11:47060704:G:T	50	100	1	0.06518
11:47060913:C:T	50	100	1	0.06518
11:47061280:A:G	50	100	0.87	0.02669
11:47061307:T:C	50	100	1	0.4508
11:47062510:G:C	50	100	1	0.3384
11:47063320:A:T	50	100	1	0.06518
11:47063471:C:T	50	100	0.91	0.01198
11:47063638:G:A	50	96	0.95	0.02197
11:47065577:C:G	50	100	1	0.3618
11:47065754:A:T	50	100	1	0.0354
11:47065789:G:T	50	100	1	0.3235
11:47066102:T:G	48	77.1	0.74	0.1075
11:47066604:A:G	50	100	1	0.01325
11:47066752:T:C	50	100	1	0.3382
11:47067416:C:T	50	100	1	0.0512
11:47067830:G:A	50	100	1	0.1166
11:47068139:C:T	50	100	1	0.06536
11:47068783:A:G	50	100	1	0.0512
11:47068867:A:C	50	100	1	0.06391
11:47069716:A:T	50	100	1	0.04503
11:47069719:T:A	50	100	1	0.05646
11:47070004:C:T	50	100	1	0.06518
11:47070020:C:T	50	100	1	0.3382
11:47071131:C:T	50	100	1	0.06699
11:47071152:G:A	50	100	1	0.01688
11:47071533:T:C	50	100	1	0.2636
11:47071914:C:G	50	100	1	0.2636
11:47072012:C:T	50	100	1	0.0512
11:47072742:C:A	50	100	0.95	0.01888
11:47072995:G:A	50	100	1	0.06118
11:47073943:G:A	50	100	1	0.01688
11:47073960:G:C	50	100	1	0.4506
11:47074515:A:C	50	92	0.97	0.3509
11:47075430:G:C	50	96	0.97	0.03268
11:47075733:G:A	50	100	1	0.01688
11:47075747:C:T	50	100	1	0.06736
11:47075813:G:T	50	100	1	0.4243
11:47076374:C:G	50	100	1	0.0512
11:47076726:C:T	50	100	0.96	0.03704
11:47076894:A:C	50	100	1	0.3676
11:47077333:G:C	50	100	1	0.01634
11:47077384:A:G	50	100	1	0.01035
11:47077574:A:C	50	100	1	0.2346
11:47077616:T:G	50	100	1	0.06518
11:47079245:G:T	50	100	1	0.4519
11:47080632:G:A	50	100	0.96	0.02415
11:47082326:C:T	50	100	0.99	0.09532
11:47082848:T:C	50	100	1	0.01688
11:47083038:C:T	50	100	0.99	0.0167
11:47085443:G:A	50	100	1	0.06445
11:47085870:T:A	50	100	1	0.01198
11:47086234:C:A	46	80.4	0.94	0.1959
11:47086239:A:C	48	100	0.94	0.0138
11:47086240:A:C	48	97.9	0.65	0.01797
11:47087261:G:A	50	100	1	0.0236
11:47087509:A:G	50	100	1	0.2651
11:47087792:A:G	50	100	1	0.06137
11:47087912:T:A	50	100	1	0.264
11:47087963:G:C	50	100	1	0.3439
11:47088798:G:A	50	98	1	0.3607
11:47089041:C:T	50	100	1	0.06427
11:47089101:A:C	50	100	1	0.366
11:47089435:A:T	50	100	1	0.0236
11:47090255:G:T	50	100	1	0.06427
11:47090901:C:T	50	100	1	0.01707
11:47091752:C:T	50	100	1	0.06445
11:47092455:T:C	50	100	1	0.01688
11:47092577:A:T	50	100	1	0.0512
11:47093273:G:A	50	100	0.86	0.02814
11:47093487:C:A	50	100	1	0.01688
11:47094168:G:C	50	100	1	0.2642
11:47094206:C:T	50	100	1	0.1149
11:47094416:C:T	50	100	1	0.06427
11:47094464:T:G	50	100	1	0.0236
11:47094482:G:C	50	88	0.99	0.4232
11:47094545:C:T	50	100	0.89	0.01688
11:47095272:T:C	50	100	1	0.2638
11:47095581:A:C	50	100	1	0.1204
11:47097120:T:C	46	80.4	0.7	0.0581
11:47097121:G:A	46	80.4	0.68	0.05991
11:47097710:C:G	29	86.2	0.98	0.3243
11:47098324:A:T	50	94	0.99	0.364
11:47098748:C:A	50	100	1	0.2638
11:47099625:T:C	50	100	1	0.2651
11:47099996:C:G	50	100	1	0.1923
11:47101402:G:C	50	100	1	0.01688
11:47102640:T:A	50	100	1	0.01688
11:47103590:T:C	50	100	1	0.01688
11:47103806:C:T	50	100	0.99	0.08932
11:47104081:T:G	50	100	0.99	0.3606
11:47105602:A:G	50	100	0.94	0.07317
11:47105998:G:T	50	100	1	0.06609
11:47106155:G:A	50	100	1	0.06427
11:47106737:G:A	50	94	0.95	0.08551
11:47107846:C:T	50	100	1	0.264
11:47107941:C:G	50	100	1	0.114
11:47108303:A:C	50	100	0.99	0.2651
11:47108810:G:A	50	100	0.97	0.06227
11:47108989:G:C	50	100	0.99	0.4227
11:47109082:T:C	50	100	0.92	0.02705
11:47109227:G:A	50	100	1	0.2633
11:47109779:G:T	50	100	1	0.1153
11:47110330:A:G	50	100	1	0.3362
11:47110581:C:A	50	98	1	0.04448
11:47111173:A:T	50	100	1	0.4524
11:47111209:A:C	50	100	1	0.06609
11:47111570:C:T	50	100	1	0.01198
11:47111868:C:G	50	98	1	0.06609
11:47112053:C:G	50	98	1	0.06427
11:47114010:G:C	50	100	1	0.06427
11:47114131:C:T	50	100	0.99	0.0138
11:47114328:C:T	50	94	0.98	0.08642
11:47114445:A:G	50	100	1	0.01688
11:47114837:G:T	50	100	1	0.01198
11:47115956:A:G	50	100	1	0.065
11:47117703:T:C	50	100	1	0.065
11:47117914:G:C	50	100	0.89	0.01688
11:47118508:C:T	50	100	1	0.01416
11:47119681:G:A	50	100	1	0.224
11:47120119:C:G	50	100	1	0.3371
11:47122089:A:T	40	95	0.81	0.03613
11:47122991:A:C	50	100	0.99	0.2242
11:47123521:G:A	50	100	1	0.4346
11:47125048:C:T	50	100	1	0.06427
11:47125838:A:G	50	100	1	0.3437
11:47126659:C:T	50	100	1	0.435
11:47127177:C:T	50	100	1	0.06609
11:47127879:A:T	50	76	0.93	0.05937
11:47128626:G:A	50	100	1	0.06609
11:47130346:G:A	50	100	1	0.06609
11:47130722:G:A	50	100	1	0.4512
11:47131702:C:T	50	98	0.98	0.08388
11:47131848:A:G	50	100	1	0.01688
11:47131963:T:A	50	98	0.97	0.01888
11:47132129:G:A	50	100	0.99	0.01452
11:47132963:A:G	50	100	1	0.04557
11:47133408:G:C	50	100	0.99	0.01089
11:47133672:A:T	50	100	1	0.01688
11:47134214:G:C	50	98	1	0.04394
11:47134435:T:C	50	100	1	0.01688
11:47135154:G:A	50	100	0.92	0.01779
11:47136126:T:A	50	100	1	0.3371
11:47136314:C:T	50	100	0.98	0.116
11:47136315:G:A	50	100	1	0.3371
11:47136841:A:G	50	100	1	0.2651
11:47137502:G:A	50	100	1	0.1917
11:47138015:A:C	49	100	0.97	0.03395
11:47138418:G:A	50	100	1	0.0276
11:47139072:C:T	50	98	1	0.435
11:47140096:C:T	50	100	1	0.1162
11:47141053:T:G	50	100	1	0.4227
11:47142657:G:C	50	100	1	0.2658
11:47143555:G:A	50	100	1	0.435
11:47143814:A:G	50	100	1	0.1162
11:47144800:T:A	50	100	1	0.05937
11:47145359:G:A	50	98	0.98	0.02288
11:47146152:C:G	50	100	1	0.06445
11:47146238:G:A	50	100	1	0.2651
11:47147677:G:C	50	100	1	0.1914
11:47147825:T:C	50	100	1	0.358
11:47147828:C:T	50	100	1	0.01325
11:47148004:G:A	50	100	1	0.06609
11:47150163:G:A	50	100	1	0.0285
11:47150324:T:C	50	100	1	0.03613
11:47151505:A:G	50	100	1	0.04012
11:47152511:G:A	50	100	1	0.279
11:47152745:C:T	50	100	1	0.358
11:47152810:C:T	50	98	1	0.3515
11:47153599:A:G	50	100	1	0.3244
11:47153625:G:A	50	100	1	0.3241
11:47153776:G:A	50	100	1	0.3012
11:47154258:A:G	50	100	1	0.3578
11:47154454:C:T	50	100	1	0.3511
11:47155085:C:T	50	98	0.87	0.01089
11:47157434:A:G	50	100	1	0.1244
11:47157592:C:T	50	100	1	0.3411
11:47158226:G:C	50	100	0.98	0.03885
11:47158278:A:G	50	98	1	0.3609
11:47158310:C:A	50	100	1	0.3411
11:47158893:T:C	49	100	1	0.02124
11:47159489:G:A	50	100	1	0.3328
11:47159500:A:T	50	98	1	0.06445
11:47160802:A:G	50	100	1	0.3008
11:47160817:A:G	50	100	1	0.3511
11:47160819:G:A	50	100	1	0.3511
11:47161375:G:A	50	100	1	0.07988
11:47161434:G:A	50	96	1	0.08351
11:47161825:G:A	50	100	1	0.01616
11:47162022:G:A	50	100	1	0.03413
11:47162566:T:G	49	100	1	0.2478
11:47162600:A:C	49	100	0.8	0.01289
11:47163205:G:A	50	100	0.99	0.2872
11:47163959:A:G	50	100	0.98	0.2812
11:47164129:G:A	50	100	1	0.1146
11:47164873:C:A	50	98	0.99	0.4953
11:47165010:T:G	50	100	0.97	0.07008
11:47165516:G:A	50	96	0.93	0.2505
11:47165998:G:A	50	100	1	0.05265
11:47166860:C:T	50	100	0.99	0.3676
11:47167041:T:C	50	100	1	0.317
11:47168177:C:T	50	100	1	0.01198
11:47169300:C:T	50	100	1	0.3155
11:47169309:G:A	50	100	1	0.2631
11:47169687:G:A	50	98	1	0.3028
11:47169758:G:A	50	100	1	0.065
11:47169770:G:A	50	100	1	0.3146
11:47171658:A:G	50	100	1	0.01198
11:47171816:T:G	50	100	1	0.3435
11:47172015:G:A	50	100	1	0.3297
11:47172735:T:C	50	94	1	0.08678
11:47173373:T:G	50	100	1	0.06373
11:47174496:C:T	50	100	1	0.06373
11:47174541:G:A	49	100	0.95	0.01053
11:47175431:C:T	50	100	1	0.2627
11:47175602:C:T	50	100	0.98	0.03595
11:47176444:G:A	50	100	1	0.01198
11:47176769:C:G	50	100	0.96	0.01017
11:47178851:G:C	50	100	1	0.06373
11:47180373:G:A	50	100	1	0.3489
11:47180430:G:C	50	100	0.99	0.0699
11:47180569:G:A	50	100	0.94	0.02596
11:47180579:T:C	50	100	1	0.01198
11:47181131:G:A	50	98	0.99	0.01216
11:47181395:C:A	50	100	1	0.3146
11:47181517:T:C	50	98	1	0.3076
11:47181604:G:A	50	100	0.99	0.06681
11:47181694:C:T	50	100	1	0.2776
11:47182077:C:T	50	100	0.7	0.01652
11:47182353:G:A	50	100	1	0.2776
11:47182432:G:A	50	100	0.99	0.1216
11:47182624:A:T	50	100	1	0.3074
11:47183060:G:A	50	96	0.96	0.02378
11:47183297:C:T	50	100	1	0.06609
11:47183430:G:C	50	100	1	0.307
11:47184531:G:C	50	100	1	0.3065
11:47185043:C:A	50	100	0.95	0.06481
11:47185811:G:A	50	100	0.99	0.08025
11:47187408:C:G	50	100	1	0.01198
11:47187431:A:G	49	95.9	0.99	0.3598
11:47187918:T:G	50	98	0.9	0.02179
11:47187921:G:A	50	100	1	0.345
11:47190017:G:A	50	98	1	0.309
11:47190235:A:G	49	98	0.98	0.06845
11:47190481:G:A	50	100	1	0.309
11:47190992:A:G	50	100	1	0.4319
11:47191010:A:C	50	100	1	0.2771
11:47191566:G:A	50	100	1	0.3166
11:47192672:G:A	50	100	1	0.342
11:47192806:G:A	50	100	1	0.01198
11:47192865:G:A	50	100	1	0.01688
11:47192869:C:G	50	100	1	0.01688
11:47192887:A:T	50	100	1	0.01688
11:47194534:A:C	50	100	1	0.01598
11:47194539:T:C	50	100	1	0.01598
11:47195357:T:A	50	100	1	0.04503
11:47195789:C:T	50	100	1	0.01362
11:47195962:G:C	50	100	1	0.01017
11:47196137:A:C	50	100	0.99	0.3695
11:47196332:A:C	50	100	0.99	0.2805
11:47196355:C:T	50	100	0.98	0.06391
11:47197406:C:T	50	100	0.99	0.3744
11:47197661:G:T	50	100	1	0.0305
11:47197759:G:C	50	100	1	0.3045
11:47198576:T:C	50	100	0.97	0.04121
11:47200614:T:A	50	100	1	0.05283
11:47200839:G:C	50	100	0.97	0.06245
11:47201092:G:A	50	76	0.98	0.3798
11:47203895:G:A	50	100	1	0.02869
11:47203983:G:A	50	98	1	0.4087
11:47204143:T:C	50	100	1	0.4056
11:47204179:G:A	49	100	1	0.06427
11:47204445:T:C	50	100	1	0.06427
11:47204937:A:G	50	100	1	0.4375
11:47205336:G:A	50	98	0.98	0.04847
11:47205620:A:G	50	100	1	0.02415
11:47205943:T:A	50	100	0.98	0.03613
11:47206472:G:A	50	100	1	0.06427
11:47206852:A:T	50	100	1	0.06427
11:47207721:G:A	50	100	1	0.02397
11:47207765:C:T	50	100	1	0.1472
11:47208443:G:A	50	98	1	0.02869
11:47209489:C:T	50	100	1	0.06445
11:47209683:A:G	50	100	1	0.04829
11:47210487:C:T	50	100	1	0.2651
11:47210633:T:C	50	100	1	0.406
11:47211270:G:C	50	100	1	0.06445
11:47211658:G:A	50	100	1	0.4063
11:47211745:T:A	50	100	1	0.02124
11:47211907:G:A	50	100	1	0.2585
11:47213050:A:G	50	100	1	0.06245
11:47213068:T:G	50	100	1	0.02124
11:47213167:C:T	50	100	1	0.4056
11:47213505:C:T	47	100	1	0.3985
11:47213685:G:A	50	100	0.99	0.06536
11:47213712:A:T	50	98	1	0.05991
11:47214367:C:A	50	100	1	0.04847
11:47214743:A:G	50	100	1	0.3417
11:47214747:A:G	50	100	1	0.3419
11:47214854:C:G	50	100	1	0.4361
11:47215017:G:A	50	100	0.99	0.1269
11:47216129:T:C	50	100	0.96	0.1273
11:47216252:T:G	50	100	1	0.01198
11:47217362:G:A	50	100	1	0.01198
11:47217719:G:A	50	100	0.99	0.06481
11:47217890:C:T	50	100	1	0.02142
11:47218939:A:T	50	100	1	0.3413
11:47218967:C:T	50	100	0.98	0.06155
11:47219471:C:T	50	100	0.92	0.01489
11:47220144:G:A	50	100	1	0.01253
11:47220229:A:G	50	100	1	0.02959
11:47220921:A:G	50	98	1	0.4375
11:47221035:C:T	50	100	1	0.01198
11:47221210:G:A	50	100	0.99	0.4054
11:47222114:G:C	50	100	0.98	0.3125
11:47223430:C:T	50	100	0.97	0.01652
11:47223594:C:T	50	100	0.99	0.04303
11:47223734:A:G	50	98	1	0.01761
11:47223838:T:C	50	100	0.98	0.3259
11:47223943:A:T	50	100	0.99	0.3263
11:47224252:A:G	50	100	0.99	0.3442
11:47224846:G:A	50	100	1	0.4047
11:47224991:G:A	50	100	1	0.04339
11:47225389:G:A	50	100	0.99	0.02524
11:47225434:C:T	50	100	1	0.3615
11:47225451:G:A	50	100	1	0.04176
11:47225597:T:A	50	100	0.89	0.06264
11:47225736:C:T	50	100	1	0.3384
11:47226009:A:C	50	100	1	0.3437
11:47226070:G:A	50	100	1	0.3613
11:47226273:A:C	50	100	1	0.0138
11:47226499:C:G	50	100	1	0.3607
11:47226713:A:G	50	100	1	0.02578
11:47226971:A:T	49	100	0.85	0.01452
11:47227672:G:A	50	98	0.99	0.1812
11:47227743:G:A	50	100	1	0.3615
11:47227869:T:C	50	98	0.99	0.3337
11:47227912:G:C	50	100	1	0.3448
11:47228368:C:G	50	100	1	0.01253
11:47228768:C:T	50	98	0.99	0.181
11:47229106:C:T	50	100	1	0.01126
11:47229256:A:C	50	100	1	0.0167
11:47229294:C:T	50	100	1	0.0167
11:47229648:G:A	50	100	1	0.3958
11:47230101:T:C	50	100	0.99	0.3353
11:47230556:G:A	50	100	0.88	0.02288
11:47230686:T:A	50	100	1	0.0167
11:47230703:T:C	50	100	1	0.0167
11:47230753:G:A	50	100	1	0.01198
11:47231143:A:C	50	98	1	0.04285
11:47231524:T:A	50	100	1	0.05265
11:47231586:C:T	50	100	0.99	0.0394
11:47231693:T:G	50	100	1	0.3181
11:47231759:A:G	50	100	1	0.0167
11:47232459:T:C	50	100	0.99	0.3297
11:47232500:G:C	50	100	0.99	0.3355
11:47233051:G:A	50	98	0.99	0.05519
11:47233148:C:T	50	100	1	0.03522
11:47233568:C:T	50	100	1	0.02633
11:47233619:G:A	50	100	1	0.01198
11:47233766:G:A	50	100	0.99	0.3172
11:47233866:G:A	50	98	1	0.0167
11:47234018:G:C	50	100	1	0.03722
11:47234047:T:C	50	100	0.99	0.3686
11:47234438:C:T	50	100	1	0.01307
11:47235157:C:T	50	100	0.99	0.3292
11:47235789:C:T	50	98	1	0.3052
11:47236679:G:A	50	100	1	0.01489
11:47236818:G:A	50	100	1	0.0187
11:47237056:G:A	50	100	1	0.01162
11:47237232:T:G	50	100	1	0.01035
11:47237302:C:T	50	100	1	0.3139
11:47237713:G:C	50	100	1	0.3297
11:47238117:T:C	50	100	1	0.4484
11:47238442:G:A	50	100	1	0.3489
11:47238591:G:C	50	100	0.98	0.04303
11:47238721:T:C	50	100	1	0.4203
11:47238768:A:G	50	100	1	0.4352
11:47238926:C:T	50	100	1	0.01888
11:47239277:G:A	50	100	0.97	0.01198
11:47239520:C:T	50	100	1	0.02033
11:47239709:G:A	50	100	0.99	0.2035
11:47241041:T:G	50	100	1	0.01906
11:47241097:G:C	50	100	1	0.3299
11:47241289:G:A	50	100	0.99	0.1979
11:47241509:C:T	50	100	1	0.3297
11:47242493:G:A	50	100	1	0.3141
11:47242978:C:T	50	100	1	0.01888
11:47242985:C:T	50	100	1	0.01471
11:47243643:G:C	50	100	1	0.3297
11:47243992:T:C	50	100	1	0.4352
11:47244194:C:A	50	100	0.99	0.1924
11:47244920:G:C	50	100	0.99	0.08824
11:47244989:G:T	50	100	1	0.3301
11:47245211:G:A	50	100	1	0.01888
11:47245257:T:G	50	100	1	0.3301
11:47245528:C:T	50	100	1	0.01852
11:47246642:G:A	50	100	0.73	0.01924
11:47246759:C:T	50	100	0.99	0.2698
11:47246785:A:T	50	100	0.87	0.01471
11:47246886:A:T	50	100	0.89	0.08642
11:47246999:T:G	50	100	1	0.4199
11:47247130:C:T	50	98	1	0.05556
11:47247578:C:T	50	100	1	0.0187
11:47247608:T:C	50	100	1	0.3488
11:47247798:C:T	50	100	0.95	0.01434
11:47247818:C:T	50	100	1	0.01852
11:47248385:C:T	49	100	1	0.3143
11:47248704:C:T	50	100	0.99	0.4337
11:47249224:C:T	50	100	1	0.06046
11:47249488:G:A	50	100	1	0.331
11:47249814:C:T	50	100	1	0.02524
11:47251028:A:G	50	100	1	0.3912
11:47251114:G:A	50	100	1	0.331
11:47251195:A:G	50	100	1	0.06009
11:47251377:C:T	50	100	1	0.06009
11:47251538:G:C	50	100	1	0.06009
11:47252330:C:T	50	100	1	0.06336
11:47252575:T:A	50	100	1	0.3143
11:47252615:C:T	50	100	1	0.02796
11:47252946:C:T	50	98	0.99	0.1095
11:47253513:G:A	50	100	0.99	0.3767
11:47254331:C:G	50	100	1	0.3938
11:47254799:G:C	50	100	1	0.3938
11:47255124:A:G	50	100	1	0.1465
11:47255541:T:C	48	89.6	0.62	0.01707
11:47255623:T:C	43	79.1	0.94	0.293
11:47255627:T:C	45	95.6	0.92	0.01071
11:47255685:T:C	50	100	1	0.01216
11:47256101:T:C	50	100	1	0.3938
11:47256747:T:G	50	96	0.99	0.4183
11:47256866:A:G	50	100	1	0.3938
11:47256951:C:T	50	100	1	0.1469
11:47257366:C:T	50	100	1	0.3938
11:47257387:T:C	50	100	1	0.06264
11:47258214:G:A	50	100	1	0.04448
11:47258377:C:A	50	100	1	0.06264
11:47259102:G:A	50	100	1	0.06264
11:47259211:G:A	50	100	0.99	0.08824
11:47259902:G:T	50	100	1	0.01271
11:47260229:T:C	50	100	1	0.3938
11:47260473:C:T	50	100	1	0.3145
11:47262311:A:G	50	100	1	0.4081
11:47262333:C:T	50	100	1	0.01652
11:47262728:C:T	50	100	0.85	0.01507
11:47262766:C:T	50	100	1	0.3312
11:47263594:T:C	50	100	1	0.0325
11:47263727:T:C	50	100	1	0.4089
11:47263845:C:T	50	98	0.97	0.06391
11:47264739:T:C	50	100	1	0.3967
11:47264863:G:A	50	100	0.99	0.1924
11:47265115:A:G	50	100	1	0.394
11:47265172:T:A	50	100	0.99	0.04067
11:47265445:C:A	50	100	1	0.02778
11:47265733:G:A	50	100	1	0.063
11:47266524:G:C	50	100	1	0.04593
11:47267863:A:C	50	100	1	0.02505
11:47269208:A:C	50	100	1	0.3155
11:47269416:T:A	50	100	1	0.02106
11:47269433:T:G	50	98	1	0.4054
11:47269654:G:A	50	100	1	0.02524
11:47270084:C:T	50	100	1	0.04575
11:47270223:G:A	50	100	1	0.01652
11:47270413:C:T	50	100	1	0.01325
11:47270686:A:G	50	100	1	0.4049
11:47270860:C:T	50	100	1	0.01652
11:47271452:G:A	50	100	1	0.02505
11:47271906:C:T	50	100	0.98	0.02233
11:47272002:T:G	50	100	1	0.06227
11:47272151:T:C	50	100	1	0.4078
11:47272248:G:C	50	100	1	0.1387
11:47272296:G:A	50	100	1	0.01289
11:47272470:G:T	50	100	1	0.1995
11:47272842:A:G	50	100	1	0.01652
11:47273075:T:C	50	100	1	0.4452
11:47274473:G:T	50	100	1	0.01235
11:47274982:G:A	50	100	1	0.01271
11:47275150:G:A	50	100	1	0.03885
11:47276650:C:T	50	100	0.99	0.2651
11:47276809:G:A	50	100	1	0.4592
11:47277837:A:C	50	100	0.98	0.01235
11:47278604:G:A	50	100	1	0.3159
11:47278878:T:C	50	100	1	0.3428
11:47278984:A:G	50	100	1	0.01652
11:47279448:G:T	50	100	1	0.01652
11:47279523:C:T	50	100	1	0.0167
11:47279658:C:G	49	100	1	0.04575
11:47279674:C:T	50	100	1	0.1478
11:47279854:C:T	50	100	1	0.04412
11:47279946:C:T	50	100	1	0.01271
11:47280569:T:A	50	94	0.81	0.04448
11:47280573:T:A	50	94	0.98	0.1514
11:47281182:C:T	50	98	1	0.1861
11:47281498:G:A	50	100	1	0.02106
11:47281724:T:C	50	98	1	0.3362
11:47282061:C:T	50	98	1	0.1995
11:47282270:C:T	50	100	1	0.04412
11:47283013:G:T	50	98	0.98	0.06227
11:47283045:G:A	50	100	1	0.04575
11:47283158:A:G	50	100	1	0.04593
11:47283604:C:G	49	100	0.99	0.01162
11:47283625:G:A	50	98	1	0.3159
11:47284109:G:C	50	100	1	0.04593
11:47284118:T:G	50	100	0.99	0.4219
11:47285034:G:A	50	98	1	0.3085
11:47285077:G:A	50	98	0.97	0.04684
11:47285079:C:T	50	98	0.94	0.03413
11:47286189:T:G	50	100	1	0.03885
11:47286641:C:T	50	100	0.97	0.02687
11:47286948:A:G	50	100	1	0.06227
11:47287232:G:A	50	100	0.98	0.05592
11:47287353:T:C	50	100	1	0.06754
11:47287453:T:C	50	100	0.99	0.01289
11:47287512:T:C	50	100	1	0.4054
11:47287680:G:A	50	100	1	0.06736
11:47287822:G:A	50	98	1	0.1995
11:47289265:C:A	50	100	0.96	0.01162
11:47289713:C:T	50	100	0.96	0.01271
11:47289816:G:T	50	98	1	0.3074
11:47290354:C:T	50	98	0.98	0.06245
11:47290494:C:G	50	100	1	0.04575
11:47290823:A:G	50	100	0.99	0.1944
11:47291138:A:G	50	100	1	0.144
11:47291341:T:G	50	100	1	0.3597
11:47292018:C:T	50	100	1	0.04412
11:47292983:C:G	50	100	1	0.03885
11:47293452:T:C	50	100	1	0.4052
11:47293556:G:C	50	100	0.96	0.01271
11:47293723:T:A	50	100	1	0.445
11:47295140:A:C	50	100	1	0.4052
11:47295436:T:C	50	100	0.9	0.02505
11:47296436:T:C	50	100	1	0.06227
11:47296606:T:C	50	100	1	0.1848
11:47297560:C:T	50	100	1	0.04575
11:47297661:C:T	50	100	1	0.4196
11:47297862:C:T	49	100	1	0.01253
11:47297881:C:T	48	100	1	0.01652
11:47298154:A:G	50	100	1	0.01652
11:47298155:C:T	50	100	1	0.06245
11:47298591:C:T	50	100	1	0.01216
11:47299221:T:C	50	100	1	0.04575
11:47299333:C:T	50	100	1	0.01089
11:47299434:C:T	50	100	1	0.04575
11:47299958:T:C	50	100	1	0.04412
11:47300234:T:C	50	100	1	0.02505
11:47300243:G:A	50	100	1	0.03867
11:47300415:C:T	50	100	1	0.3321
11:47300457:G:C	50	98	0.89	0.0581
11:47300540:C:T	50	100	1	0.04593
11:47300651:C:A	50	100	1	0.01325
11:47300776:G:A	50	100	1	0.1997
11:47301177:A:G	50	100	1	0.01652
11:47301435:A:G	50	100	1	0.06227
11:47302270:G:C	50	100	0.98	0.1944
11:47302921:A:C	50	100	1	0.4047
11:47303010:A:G	50	100	1	0.02524
11:47303115:T:A	50	100	1	0.4047
11:47303311:G:A	50	100	1	0.3157
11:47303817:A:T	50	100	1	0.01216
11:47303854:C:T	50	100	1	0.03867
11:47303887:C:T	50	100	1	0.04412
11:47304436:G:T	50	100	1	0.02614
11:47304507:G:A	50	100	1	0.01216
11:47304510:G:A	50	100	1	0.01216
11:47304522:G:A	49	100	1	0.4047
11:47304633:A:G	50	100	1	0.06227
11:47305580:G:A	50	100	1	0.02651
11:47305666:G:A	50	100	1	0.4047
11:47306020:A:C	50	100	1	0.01216
11:47306646:G:C	50	100	1	0.06227
11:47306662:T:C	50	98	0.96	0.01707
11:47306826:C:T	50	100	1	0.06227
11:47306895:A:G	50	100	1	0.01652
11:47307793:C:T	50	100	1	0.0305
11:47309440:A:G	50	100	1	0.04575
11:47310236:C:T	50	100	1	0.06736
11:47310820:T:C	50	100	1	0.02633
11:47310894:C:T	50	100	0.94	0.01471
11:47310981:T:C	50	100	0.99	0.01652
11:47312134:C:A	50	98	1	0.4052
11:47312235:T:G	50	100	0.98	0.1948
11:47312765:G:A	50	100	1	0.02197
11:47312973:G:A	50	98	1	0.3061
11:47313524:A:G	50	100	1	0.4052
11:47313635:A:G	50	100	0.99	0.03867
11:47313790:C:T	50	98	1	0.4054
11:47314287:T:C	50	100	0.99	0.2769
11:47314296:C:T	50	98	0.98	0.05792
11:47314404:T:C	50	100	1	0.01325
11:47314769:A:T	50	100	0.99	0.1469
11:47314891:G:C	50	100	1	0.3597
11:47315528:G:A	50	100	1	0.01089
11:47315601:A:C	50	100	0.9	0.01271
11:47316390:T:C	50	100	1	0.03885
11:47316391:T:C	47	83	0.99	0.4286
11:47316833:C:T	50	100	1	0.4198
11:47317613:G:T	50	100	0.99	0.02614
11:47317629:A:G	50	100	1	0.3597
11:47317790:A:G	50	100	0.96	0.01652
11:47317839:G:A	50	100	1	0.01362
11:47317874:G:A	50	100	1	0.4452
11:47317941:T:C	50	100	0.94	0.05628
11:47319098:A:G	50	98	1	0.4052
11:47319132:A:T	50	76	0.99	0.3553
11:47319524:A:G	50	100	1	0.01325
11:47319744:A:C	50	100	1	0.01216
11:47319875:C:T	50	100	0.98	0.01507
11:47320178:T:C	50	100	1	0.4199
11:47320468:A:T	49	100	1	0.3667
11:47320469:A:T	50	100	0.75	0.0158
11:47320669:A:C	50	100	1	0.4214
11:47321184:T:C	50	100	0.92	0.02505
11:47321638:A:G	50	100	1	0.01652
11:47322404:A:G	50	100	0.99	0.407
11:47322423:C:T	50	100	1	0.02596
11:47322560:C:T	50	100	1	0.04448
11:47323549:T:C	50	100	1	0.4061
11:47324365:T:C	50	100	1	0.06173
11:47324594:G:A	50	100	1	0.3428
11:47324788:C:T	50	100	1	0.02596
11:47324827:G:A	50	100	1	0.04593
11:47325023:G:A	50	100	0.96	0.01235
11:47325172:T:C	50	100	1	0.148
11:47325389:G:A	50	100	1	0.1881
11:47325575:C:T	50	100	1	0.03867
11:47325709:C:T	50	100	1	0.3428
11:47326506:C:T	50	100	1	0.04593
11:47327151:T:C	50	100	1	0.4083
11:47328148:C:T	50	100	1	0.01598
11:47328295:G:A	50	100	0.98	0.2429
11:47328418:C:A	50	100	1	0.3807
11:47328532:C:T	50	100	1	0.01325
11:47328736:G:A	50	98	0.99	0.3838
11:47328949:C:T	50	100	0.96	0.05937
11:47329002:G:C	50	100	1	0.445
11:47329699:G:A	50	100	1	0.0256
11:47329865:C:A	50	100	0.82	0.01271
11:47330209:G:A	50	100	1	0.06264
11:47330587:C:T	50	100	1	0.3159
11:47330858:G:A	50	100	1	0.4052
11:47331205:G:A	50	100	1	0.01253
11:47331206:C:T	50	100	1	0.3159
11:47331311:G:A	50	100	1	0.3428
11:47331337:C:G	50	100	1	0.02505
11:47331507:C:T	50	100	1	0.02505
11:47331760:G:T	50	100	1	0.03903
11:47331947:G:A	50	100	1	0.3426
11:47332348:C:T	50	100	1	0.02451
11:47332517:G:A	50	100	1	0.3154
11:47333236:C:T	50	100	1	0.4049
11:47333354:T:C	50	98	0.97	0.05138
11:47333481:T:C	50	100	0.79	0.01289
11:47333924:G:C	50	100	0.97	0.04357
11:47334709:C:T	50	100	0.78	0.01471
11:47334934:G:A	50	100	0.78	0.01271
11:47335319:A:T	50	98	1	0.4334
11:47335420:C:T	50	100	1	0.02487
11:47335619:G:A	50	98	1	0.3339
11:47335865:G:A	50	98	1	0.02179
11:47336155:C:G	50	100	0.88	0.01017
11:47336484:C:T	50	96	0.99	0.3068
11:47336699:T:A	50	100	0.94	0.02487
11:47337392:G:A	50	100	1	0.01888
11:47337446:G:A	50	100	1	0.01598
11:47338155:C:A	50	100	0.99	0.2636
11:47338426:G:A	50	100	0.7	0.01271
11:47338502:G:C	50	98	1	0.03504
11:47338861:T:C	50	100	1	0.4372
11:47339533:T:C	50	100	0.99	0.2752
11:47340287:A:G	50	100	0.99	0.2941
11:47340306:C:T	50	98	0.99	0.3155
11:47340788:G:A	50	96	0.99	0.3179
11:47340851:T:C	50	100	0.99	0.01035
11:47340914:G:C	50	98	0.98	0.3282
11:47341664:G:T	50	100	0.98	0.2792
11:47341734:G:A	50	100	0.98	0.1741
11:47343211:A:G	50	96	0.88	0.03722
11:47343463:C:T	50	100	1	0.05556
11:47343571:G:A	50	100	1	0.0256
11:47343648:G:A	50	100	0.97	0.2672
11:47343655:C:T	50	100	0.93	0.0748
11:47343663:G:A	50	100	0.97	0.0216
11:47343672:T:C	50	100	0.98	0.01616
11:47343725:A:G	50	98	0.98	0.09368
11:47344358:C:T	50	100	0.98	0.01543
11:47344544:G:T	50	100	1	0.07734
11:47345097:T:A	50	100	0.99	0.01725
11:47345106:T:G	50	100	1	0.01924
11:47345820:C:T	50	100	0.96	0.1941
11:47346555:G:A	50	100	1	0.01961
11:47347556:G:C	50	100	1	0.01924
11:47347892:G:A	50	100	0.94	0.05828
11:47348209:C:G	50	100	0.92	0.01162
11:47348490:T:C	50	100	0.91	0.06318
11:47348559:C:T	50	100	0.89	0.01216
11:47348757:T:C	50	98	0.87	0.02233
11:47349056:T:C	50	88	0.91	0.4481
11:47349406:A:C	50	92	0.92	0.3442
11:47349481:A:C	50	100	0.91	0.03922
11:47349579:G:A	50	100	0.9	0.03214
11:47349891:G:A	50	100	0.95	0.04684
11:47350047:C:T	50	98	0.98	0.03686
11:47350388:G:T	50	98	0.85	0.02378
11:47350826:G:C	50	100	0.97	0.3105
11:47351198:C:G	50	96	0.99	0.05701
11:47352192:G:A	50	100	0.72	0.0167
11:47352245:G:C	50	100	0.95	0.06645
11:47353038:G:A	50	100	0.97	0.05265
11:47353360:C:T	50	100	1	0.05683
11:47353377:C:G	50	100	0.98	0.2498
11:47353447:A:G	50	100	0.99	0.311
11:47353615:A:G	50	100	0.95	0.06627
11:47353642:G:A	50	100	0.99	0.3079
11:47353768:G:C	50	100	1	0.04248
11:47354002:G:A	50	100	1	0.06881
11:47354812:A:G	50	100	0.99	0.3275
11:47354897:G:A	50	100	0.99	0.335
11:47355732:A:G	48	100	0.99	0.1863
11:47356305:A:G	50	100	0.98	0.01307
11:47356694:T:C	50	100	1	0.1886
11:47356799:C:T	50	100	1	0.02687
11:47356845:C:T	50	100	0.99	0.3293
11:47356848:A:G	50	100	0.98	0.2741
11:47356936:A:G	50	100	0.95	0.06826
11:47357444:C:T	50	100	1	0.01688
11:47357661:G:C	50	100	0.99	0.2634
11:47357856:C:T	50	100	0.99	0.404
11:47357859:C:T	50	100	1	0.02687
11:47358064:G:A	50	100	0.99	0.3275
11:47358095:A:C	50	100	0.99	0.2683
11:47358510:A:C	50	100	0.99	0.3264
11:47358536:G:T	50	100	1	0.06863
11:47358789:G:T	50	100	0.99	0.3853
11:47359042:G:A	50	98	0.96	0.4316
11:47359444:C:T	50	98	0.98	0.2798
11:47359635:G:A	50	100	0.99	0.03758
11:47360091:A:G	50	100	1	0.06808
11:47360336:C:T	50	100	1	0.06718
11:47360566:G:T	50	100	1	0.03831
11:47360875:A:T	50	100	0.99	0.327
11:47361052:C:T	50	100	1	0.01688
11:47361724:T:C	50	100	0.99	0.3292
11:47361822:C:A	50	100	0.92	0.01561
11:47362638:C:T	50	100	1	0.065
11:47363046:A:G	50	100	0.99	0.3266
11:47363643:G:A	50	100	0.99	0.3268
11:47363799:C:T	50	100	1	0.02869
11:47363849:C:G	49	100	1	0.0561
11:47363957:G:A	49	95.9	1	0.03885
11:47364372:G:A	50	100	1	0.3373
11:47364522:T:C	50	100	0.99	0.3382
11:47365156:C:T	49	100	1	0.05356
11:47366048:C:T	50	96	0.99	0.3655
11:47366663:G:A	50	100	1	0.1855
11:47366799:C:T	50	100	1	0.01688
11:47367012:C:T	50	100	1	0.01271
11:47367512:C:T	50	100	0.99	0.01489
11:47367672:A:G	50	100	1	0.3263
11:47368087:C:T	50	100	1	0.1973
11:47368125:C:G	50	100	1	0.3281
11:47369062:A:T	50	98	0.9	0.05574
11:47369141:A:G	50	100	0.99	0.3281
11:47369488:C:T	50	100	1	0.3282
11:47370194:G:A	50	100	1	0.3255
11:47370328:G:A	50	96	1	0.3281
11:47370397:G:A	47	97.9	0.99	0.3301
11:47370563:G:A	50	100	1	0.3293
11:47371017:C:G	50	100	0.99	0.2567
11:47371752:A:T	50	100	0.99	0.3259
11:47371943:C:T	50	100	1	0.07462
11:47372087:T:C	50	100	1	0.3282
11:47372754:C:T	50	100	1	0.2829
11:47372766:G:A	50	100	0.9	0.05592
11:47372787:T:C	50	100	1	0.3282
11:47373658:A:G	50	100	1	0.02869
11:47373689:G:A	50	100	0.99	0.3282
11:47374748:G:A	50	100	0.92	0.01561
11:47375103:G:A	50	94	0.98	0.3154
11:47375152:A:G	50	100	1	0.05574
11:47375802:G:A	50	98	0.99	0.2776
11:47376163:C:G	49	100	1	0.2887
11:47376991:T:G	50	100	1	0.01271
11:47377053:G:A	50	100	1	0.03831
11:47377412:G:A	50	100	1	0.2678
11:47377663:G:A	50	98	0.96	0.02669
11:47377672:T:C	50	98	0.96	0.02687
11:47378051:G:A	50	100	1	0.1888
11:47378758:G:T	50	100	1	0.0728
11:47379051:G:A	50	100	1	0.1894
11:47379507:A:G	50	100	1	0.3233
11:47379509:T:G	50	100	1	0.3233
11:47379620:A:C	48	100	1	0.3233
11:47380341:A:G	50	100	1	0.01688
11:47381064:G:A	50	100	0.99	0.2406
11:47382105:C:T	50	100	0.98	0.01489
11:47382467:C:T	50	100	1	0.0728
11:47382763:G:A	50	100	0.99	0.2424
11:47384106:C:T	50	100	0.97	0.01253
11:47384122:T:C	50	100	0.92	0.06009
11:47384514:C:T	50	100	1	0.07462
11:47384865:C:T	50	100	1	0.01906
11:47384959:G:A	50	100	0.91	0.03195
11:47385041:C:T	50	100	1	0.465
11:47385888:C:A	50	100	1	0.1919
11:47386170:T:C	50	100	1	0.08642
11:47386707:T:C	50	100	0.98	0.01561
11:47387041:G:A	50	100	1	0.1919
11:47387500:T:A	50	100	0.99	0.2731
11:47387661:C:T	50	100	1	0.2849
11:47387954:A:G	50	100	1	0.03831
11:47388539:C:A	50	100	1	0.05338
11:47388615:T:A	50	100	1	0.2282
11:47388649:C:T	50	100	1	0.2849
11:47388719:C:G	50	98	1	0.01616
11:47388770:C:T	50	100	1	0.02687
11:47388811:C:T	50	100	1	0.01144
11:47388842:G:A	50	100	1	0.2825
11:47389200:G:T	50	100	1	0.2282
11:47389337:G:T	50	100	1	0.3397
11:47389400:T:C	50	100	1	0.2849
11:47389514:A:T	50	100	0.99	0.285
11:47389537:C:T	50	100	0.98	0.04194
11:47390030:G:A	50	100	1	0.285
11:47390185:A:G	50	100	1	0.2304
11:47391408:A:T	50	100	1	0.04158
11:47391924:G:A	50	100	1	0.2823
11:47392182:A:G	50	100	1	0.3206
11:47392389:C:T	50	100	1	0.03831
11:47392528:T:C	50	100	0.96	0.05519
11:47392680:G:A	50	100	0.98	0.05519
11:47394344:G:A	50	100	1	0.2268
11:47395018:C:T	49	100	1	0.08442
11:47395085:G:A	50	100	1	0.2827
11:47395195:C:T	49	100	0.99	0.2894
11:47395632:A:C	50	100	1	0.2898
11:47396314:A:G	50	100	1	0.03831
11:47396755:T:C	50	100	1	0.2834
11:47396779:C:A	49	98	1	0.05737
11:47396914:C:G	50	100	1	0.2825
11:47397402:C:G	50	100	1	0.2887
11:47397578:A:G	50	100	1	0.2852
11:47397750:T:G	50	100	1	0.2854
11:47398112:G:T	50	100	1	0.289
11:47398206:G:T	50	100	1	0.2825
11:47398739:T:C	50	100	1	0.05937
11:47399062:A:G	50	100	1	0.05991
11:47399456:G:A	50	100	0.97	0.03831
11:47400143:G:A	50	98	1	0.05755
11:47400414:G:T	50	100	1	0.2645
11:47400454:G:A	49	100	0.96	0.05501
11:47400662:G:C	50	100	1	0.03831
11:47400665:G:A	50	100	0.99	0.01017
11:47401221:T:C	50	100	1	0.1334
11:47401310:C:G	50	100	1	0.1609
11:47401325:A:G	50	100	1	0.01253
11:47401789:C:T	50	100	1	0.2899
11:47402002:A:G	50	100	1	0.3435
11:47402245:T:A	31	93.5	0.82	0.01634
11:47402247:T:A	34	91.2	0.92	0.03504
11:47402249:T:A	35	94.3	0.87	0.02505
11:47402521:C:T	50	100	1	0.06046
11:47402727:T:G	49	100	1	0.08715
11:47402849:C:T	50	100	0.99	0.283
11:47403166:T:C	50	100	1	0.2631
11:47403313:G:A	50	100	1	0.07534
11:47403380:G:A	50	100	1	0.2914
11:47403412:A:G	50	100	1	0.2787
11:47405405:G:A	50	100	1	0.282
11:47405496:T:A	50	100	1	0.03831
11:47405873:C:G	50	100	1	0.02923
11:47406070:G:A	50	100	1	0.07534
11:47406116:T:C	50	100	1	0.2894
11:47406188:C:T	50	98	1	0.2869
11:47406274:T:C	50	100	1	0.3426
11:47406624:A:C	50	100	1	0.01053
11:47406818:C:T	50	100	1	0.0817
11:47407014:C:T	50	100	1	0.282
11:47407694:T:A	50	100	1	0.282
11:47408353:G:A	50	100	1	0.2892
11:47408907:T:C	50	98	1	0.3816
11:47409048:G:A	50	98	0.99	0.2863
11:47409739:T:G	50	100	1	0.05755
11:47409978:G:A	50	100	1	0.2377
11:47410014:G:A	50	100	1	0.04357
11:47410152:A:G	50	100	1	0.08715
11:47410177:A:G	50	100	1	0.06009
11:47410410:G:A	50	100	1	0.224
11:47410415:C:T	50	100	1	0.3007
11:47410483:G:C	50	100	1	0.3805
11:47410752:G:A	50	98	1	0.3813
11:47411174:T:G	50	100	1	0.2894
11:47411519:C:G	50	100	1	0.08733
11:47412942:A:G	50	100	1	0.07771
11:47413226:G:A	50	100	1	0.3813
11:47413435:G:A	50	100	1	0.2148
11:47413538:G:A	50	100	1	0.04357
11:47415235:G:A	50	100	1	0.01943
11:47415482:C:T	50	100	1	0.02923
11:47415651:C:T	50	100	1	0.3814
11:47415852:C:T	50	100	1	0.3012
11:47416731:A:C	50	100	1	0.3212
11:47417080:T:A	50	100	1	0.05991
11:47417677:C:T	50	100	1	0.08696
11:47417893:A:G	50	100	1	0.3217
11:47417908:G:A	50	100	1	0.03831
11:47418255:A:G	50	98	1	0.06264
11:47418387:A:G	50	96	1	0.384
11:47418732:T:A	50	98	1	0.384
11:47419207:G:A	50	100	1	0.2696
11:47419476:G:C	50	100	1	0.02505
11:47419597:T:C	50	98	0.78	0.02269
11:47419675:A:C	50	100	0.97	0.0797
11:47419685:T:C	50	98	0.87	0.03105
11:47419719:C:T	50	98	0.91	0.0158
11:47419720:G:A	50	98	0.91	0.01561
11:47419784:A:G	50	96	0.96	0.2629
11:47419805:G:T	50	96	0.99	0.2476
11:47419921:T:A	50	96	0.98	0.3468
11:47419962:G:A	50	96	0.99	0.3793
11:47420113:C:T	50	100	1	0.1336
11:47421342:T:A	50	100	1	0.3796
11:47421409:G:A	50	100	1	0.05828
11:47421529:T:C	50	100	1	0.3206
11:47421700:C:T	50	100	1	0.2631
11:47421813:C:T	50	100	1	0.01943
11:47422043:G:C	50	100	1	0.3217
11:47422911:T:C	50	100	1	0.05574
11:47424741:A:T	50	98	1	0.3206
11:47425412:G:A	50	100	0.98	0.04176
11:47425651:T:C	50	100	1	0.1336
11:47425795:C:T	50	100	1	0.2827
11:47426404:C:G	50	98	1	0.3317
11:47426946:T:C	50	100	1	0.3215
11:47426996:G:C	50	100	1	0.08842
11:47427106:T:A	50	98	1	0.3317
11:47427134:T:C	50	100	1	0.3319
11:47427521:G:A	50	100	1	0.283
11:47427550:T:G	50	100	1	0.321
11:47427827:A:G	50	100	1	0.3317
11:47427993:C:T	50	100	1	0.3315
11:47428040:G:A	50	100	1	0.02923
11:47428313:G:A	49	100	1	0.08696
11:47428362:T:C	46	91.3	1	0.3312
11:47428767:A:T	50	98	1	0.3313
11:47428787:C:T	50	98	1	0.3204
11:47428868:C:G	46	95.7	1	0.2371
11:47428947:T:C	50	98	1	0.331
11:47429612:G:T	50	100	1	0.01325
11:47429731:C:T	50	100	1	0.09604
11:47429966:G:T	50	98	1	0.3315
11:47430072:C:T	50	98	1	0.3315
11:47430278:C:T	50	100	1	0.08733
11:47430770:T:C	50	98	1	0.3731
11:47431066:G:A	50	100	1	0.01489
11:47431193:C:T	50	98	1	0.3733
11:47431771:C:A	50	100	1	0.01943
11:47431967:T:C	50	98	1	0.3729
11:47432171:T:G	50	98	1	0.3729
11:47432277:T:C	50	96	1	0.3729
11:47432460:C:T	50	100	1	0.01707
11:47432571:G:A	50	100	1	0.01707
11:47432601:A:T	49	93.9	1	0.396
11:47432659:C:T	50	98	1	0.2375
11:47432720:A:C	50	98	1	0.3905
11:47433000:A:T	50	100	1	0.2879
11:47433030:A:G	50	98	0.99	0.3032
11:47433036:G:A	50	96	0.95	0.3384
11:47433150:A:G	50	98	1	0.3905
11:47433173:C:A	50	100	1	0.03758
11:47433315:G:A	50	100	1	0.03885
11:47433421:C:G	50	98	1	0.3215
11:47434516:T:C	50	98	1	0.175
11:47434651:G:A	50	98	1	0.3905
11:47434675:T:A	50	98	1	0.3905
11:47435076:G:A	50	100	1	0.07771
11:47435212:G:A	47	78.7	0.99	0.3931
11:47435316:C:A	48	93.8	1	0.3907
11:47435988:A:G	50	98	1	0.2625
11:47436238:G:A	50	94	1	0.3905
11:47437089:A:T	50	100	1	0.02941
11:47437214:T:C	50	98	1	0.3184
11:47437768:G:T	50	100	1	0.01725
11:47437918:G:A	50	100	1	0.07752
11:47438412:T:A	50	100	1	0.3184
11:47438454:T:C	50	100	1	0.3896
11:47438547:C:T	50	100	1	0.3896
11:47438755:A:G	50	100	1	0.39
11:47439350:T:C	50	100	1	0.3023
11:47439452:C:T	50	100	1	0.05211
11:47439929:T:C	50	100	1	0.3893
11:47440142:G:A	50	100	1	0.1612
11:47440232:A:G	50	100	1	0.2876
11:47440564:G:A	50	100	1	0.3894
11:47440589:A:G	50	100	1	0.2889
11:47440884:G:A	50	100	1	0.08696
11:47440971:T:G	50	100	0.95	0.02959
11:47441668:C:T	50	100	1	0.07752
11:47442481:C:A	49	100	1	0.0118
11:47442967:G:A	50	100	1	0.2288
11:47443032:C:T	50	100	1	0.08696
11:47443161:C:T	50	100	1	0.03758
11:47443543:T:C	50	98	1	0.3898
11:47444403:G:A	50	100	1	0.3934
11:47444454:G:A	50	100	1	0.3199
11:47444890:G:A	50	100	1	0.2389
11:47445238:A:T	50	92	1	0.3243
11:47445620:A:T	47	93.6	1	0.2259
11:47446369:A:T	50	98	0.96	0.05447
11:47446963:C:T	50	100	0.99	0.01017
11:47446993:C:T	50	98	1	0.3942
11:47447017:A:G	50	98	1	0.4245
11:47447239:C:T	50	98	1	0.4248
11:47447268:C:T	50	98	1	0.4072
11:47447887:A:G	50	98	1	0.3896
11:47448102:A:G	50	100	1	0.01707
11:47448165:G:A	50	100	1	0.08533
11:47448270:G:A	50	100	1	0.03813
11:47448393:C:T	50	100	1	0.01688
11:47448727:C:T	50	100	1	0.01707
11:47448793:G:A	49	100	0.97	0.07244
11:47449306:C:T	50	100	1	0.01688
11:47449501:C:T	50	100	0.97	0.07117
11:47449510:A:G	50	100	0.95	0.05828
11:47449635:C:T	50	100	1	0.01743
11:47449785:C:G	50	100	1	0.01688
11:47450496:A:G	50	100	1	0.01688
11:47451020:T:C	50	94	1	0.05664
11:47452594:T:G	50	100	0.99	0.1578
11:47452750:G:A	50	100	1	0.02614
11:47453199:T:G	50	96	1	0.03849
11:47453401:G:A	50	100	1	0.01144
11:47453637:G:T	50	98	1	0.2622
11:47454123:G:A	49	100	1	0.2289
11:47454728:G:A	50	100	1	0.0158
11:47454825:A:C	50	100	1	0.05701
11:47455654:C:A	50	100	1	0.02088
11:47455997:G:A	50	100	1	0.01162
11:47456297:A:G	50	100	1	0.2769
11:47456344:G:A	50	100	1	0.02088
11:47456986:T:C	50	100	1	0.02088
11:47457616:G:A	49	98	1	0.2293
11:47457821:T:G	50	100	1	0.01961
11:47458031:T:A	50	100	1	0.02088
11:47458451:A:G	50	100	1	0.01688
11:47458725:T:C	50	100	1	0.01961
11:47458747:G:C	50	100	0.9	0.0216
11:47458851:C:T	50	98	1	0.03577
11:47459981:T:C	50	100	1	0.3125
11:47460493:C:T	50	100	0.94	0.02106
11:47461612:C:T	50	100	0.96	0.01924
11:47461677:C:T	50	100	1	0.02088
11:47461909:C:A	50	100	0.99	0.01561
11:47462366:T:C	50	100	0.99	0.02941
11:47462669:C:T	50	100	1	0.02088
11:47463687:G:A	50	100	1	0.02941
11:47463923:A:T	50	100	1	0.01362
11:47464142:C:T	50	100	0.92	0.0158
11:47464242:G:A	50	100	1	0.01362
11:47465333:C:T	50	98	1	0.2616
11:47466188:G:A	50	98	1	0.3308
11:47467319:A:C	50	98	1	0.03903
11:47468148:G:C	50	100	0.96	0.01924
11:47472843:A:T	50	100	1	0.0207
11:47472989:A:C	50	100	1	0.01507
11:47473650:G:A	50	100	1	0.2789
11:47474194:G:T	50	100	1	0.3012
11:47474971:C:A	50	100	1	0.02015
11:47475275:C:T	50	100	1	0.08315
11:47476397:C:G	50	100	1	0.02887
11:47476435:T:C	50	100	0.96	0.01761
11:47477108:T:C	50	100	1	0.02996
11:47478599:T:C	50	100	0.99	0.01144
11:47478715:T:C	50	100	1	0.3123
11:47478848:C:T	50	100	1	0.1567
11:47479109:T:C	50	100	1	0.0443
11:47479269:C:T	50	100	1	0.02996
11:47479438:T:A	50	100	1	0.02941
11:47479656:C:G	50	100	1	0.05592
11:47480067:T:G	50	100	1	0.23
11:47480090:T:G	49	95.9	1	0.05556
11:47480336:C:T	50	100	1	0.08969
11:47480376:C:T	50	100	0.99	0.01307
11:47480515:C:T	50	100	1	0.01688
11:47480738:T:A	50	100	1	0.02197
11:47481093:T:C	47	97.9	0.98	0.06009
11:47481198:G:A	50	100	1	0.01053
11:47481740:C:T	50	100	1	0.02179
11:47482030:C:T	50	100	1	0.05211
11:47482523:G:T	50	100	0.98	0.3164
11:47483383:G:A	50	100	0.99	0.02941
11:47483761:C:T	50	100	0.99	0.02941
11:47484588:G:C	50	100	1	0.05592
11:47484734:A:G	50	100	1	0.2308
11:47486910:T:C	50	100	1	0.05592
11:47486922:G:C	50	100	1	0.02415
11:47487465:A:G	50	100	1	0.05229
11:47487585:G:C	50	100	1	0.2086
11:47490183:G:A	50	100	0.99	0.0216
11:47490586:G:A	50	100	0.99	0.03704
11:47490850:C:T	50	100	1	0.02197
11:47492354:C:T	50	100	1	0.02142
11:47492646:C:G	50	100	1	0.01216
11:47493483:G:A	49	100	0.99	0.02941
11:47493782:G:C	50	100	1	0.02197
11:47495482:A:G	50	100	1	0.03958
11:47496045:T:A	50	100	0.97	0.063
11:47496348:G:A	49	100	0.98	0.05846
11:47496800:C:T	50	100	1	0.02197
11:47497733:G:A	50	100	1	0.03922
11:47500393:C:A	50	100	1	0.02197
11:47500936:C:T	50	100	1	0.02142
11:47501662:C:A	50	100	1	0.2622
11:47502037:C:T	50	100	1	0.2298
11:47502301:C:T	50	100	1	0.02197
11:47502558:C:A	50	100	1	0.05592
11:47502605:G:T	50	100	1	0.23
11:47502620:C:A	50	100	1	0.2298
11:47502905:G:C	50	100	1	0.05828
11:47503700:T:C	50	100	1	0.01688
11:47503831:T:C	50	100	1	0.02197
11:47504626:C:A	50	100	0.93	0.06155
11:47505304:T:C	50	100	1	0.01743
11:47505500:G:T	50	94	0.97	0.3141
11:47505569:G:C	50	100	0.99	0.0207
11:47505840:C:T	50	98	0.99	0.232
11:47506243:G:A	50	100	0.94	0.09368
11:47506286:C:T	50	100	0.98	0.02142
11:47506563:G:A	50	100	1	0.02215
11:47507462:A:C	49	100	1	0.02215
11:47507485:G:A	50	100	0.99	0.07988
11:47508072:A:G	50	100	1	0.0207
11:47508395:C:A	50	100	1	0.3553
11:47508472:G:A	50	100	1	0.2086
11:47509014:C:A	50	100	1	0.02197
11:47509021:C:G	50	100	1	0.02197
11:47509509:G:C	50	100	1	0.02197
11:47510332:T:G	50	98	1	0.2298
11:47510843:T:G	50	100	1	0.1569
11:47510856:G:C	50	100	1	0.0561
11:47510861:G:A	50	100	1	0.02197
11:47511886:T:C	50	100	1	0.01997
11:47512584:C:A	50	100	1	0.03922
11:47513412:T:C	50	100	1	0.3125
11:47514144:G:A	50	100	0.98	0.02705
11:47514304:T:C	50	100	1	0.01688
11:47514729:G:A	50	100	1	0.02197
11:47515068:T:C	50	100	1	0.01452
11:47515426:A:G	50	100	1	0.02197
11:47515981:A:G	50	100	1	0.05501
11:47515990:C:T	50	100	1	0.02723
11:47516106:G:A	50	100	1	0.02705
11:47516138:A:G	50	100	1	0.02233
11:47516231:C:T	50	100	1	0.02197
11:47516501:G:A	50	100	1	0.0394
11:47516550:T:C	50	100	1	0.02959
11:47516611:T:G	50	98	0.88	0.0236
11:47517656:A:G	50	98	1	0.2295
11:47517967:T:C	50	100	1	0.02197
11:47518145:T:C	50	100	1	0.262
11:47518455:C:T	50	100	1	0.3226
11:47519437:A:G	50	100	1	0.02197
11:47519453:C:T	50	100	1	0.02142
11:47519840:G:A	50	100	0.99	0.01997
11:47519842:G:A	50	100	1	0.01561
11:47520765:T:C	50	100	1	0.02197
11:47520836:G:A	50	100	1	0.02088
11:47521079:A:G	50	100	1	0.02197
11:47521204:G:A	50	100	1	0.02233
11:47521597:A:G	50	100	1	0.01688
11:47522310:G:A	50	100	1	0.03922
11:47522523:C:T	50	100	1	0.02197
11:47522541:C:A	50	94	0.93	0.01017
11:47522702:T:C	50	100	1	0.02197
11:47523105:A:T	50	100	1	0.02215
11:47523235:G:C	50	100	1	0.02723
11:47523522:A:T	50	100	1	0.02142
11:47523673:T:C	50	100	1	0.0561
11:47523970:T:C	50	100	0.93	0.01525
11:47525494:T:C	50	100	1	0.2614
11:47526485:T:C	50	100	1	0.02197
11:47526609:T:G	50	100	1	0.02197
11:47526766:C:T	50	100	0.95	0.02832
11:47526907:T:C	50	100	1	0.03922
11:47527218:A:G	50	100	1	0.0394
11:47527248:G:A	50	100	1	0.05211
11:47527724:T:C	50	100	1	0.02723
11:47528101:C:T	49	100	0.99	0.02778
11:47528208:A:G	50	100	0.98	0.06191
11:47529026:A:T	50	100	0.96	0.01126
11:47529139:G:A	50	100	1	0.0443
11:47529166:C:T	50	100	1	0.01216
11:47529254:T:C	50	100	1	0.01434
11:47529695:C:T	50	100	1	0.02197
11:47529914:C:T	50	100	1	0.02142
11:47530934:C:A	50	100	1	0.05592
11:47532041:T:A	50	98	0.98	0.02832
11:47532117:G:A	50	100	1	0.04012
11:47532211:A:G	50	100	1	0.01434
11:47532785:G:A	50	100	1	0.3126
11:47533225:G:A	50	100	1	0.02142
11:47533451:C:A	50	100	1	0.2364
11:47533635:A:C	50	100	0.87	0.02832
11:47533779:C:T	50	100	1	0.2373
11:47533809:C:A	49	79.6	0.9	0.2248
11:47533815:A:C	49	93.9	0.77	0.01053
11:47533816:A:C	49	100	0.92	0.01289
11:47533842:T:A	50	100	0.99	0.02197
11:47534022:C:T	49	100	0.94	0.01943
11:47534127:C:G	50	100	1	0.02941
11:47534531:C:A	50	100	0.92	0.0158
11:47534832:G:A	50	100	0.98	0.02197
11:47535581:G:A	50	100	1	0.05592
11:47535608:G:A	50	100	0.99	0.0236
11:47535688:A:T	50	100	0.97	0.01561
11:47535692:A:T	50	96	0.94	0.04248
11:47535696:T:A	50	100	1	0.06046
11:47535804:C:T	50	100	1	0.3224
11:47536037:T:C	50	100	1	0.03958
11:47536240:C:G	50	100	0.97	0.02197
11:47536319:T:C	50	100	0.98	0.2086
11:47536557:T:A	50	100	0.97	0.02197
11:47536668:G:A	50	100	1	0.1338
11:47536964:C:T	50	100	0.99	0.07988
11:47537265:T:G	50	100	1	0.2293
11:47537306:G:A	49	100	1	0.3125
11:47538250:A:T	50	100	1	0.02505
11:47538420:G:A	50	100	1	0.06808
11:47538555:A:C	50	100	0.99	0.01888
11:47538659:A:T	50	86	0.66	0.04339
11:47538881:T:C	50	100	1	0.157
11:47540313:C:T	50	100	0.98	0.06191
11:47540505:G:C	50	100	0.96	0.01434
11:47540689:C:T	50	100	1	0.02959
11:47540972:G:A	50	100	0.97	0.02197
11:47541706:G:A	22	81.8	0.66	0.05556
11:47541798:G:A	40	77.5	0.84	0.1456
11:47541802:G:A	42	83.3	0.81	0.1641
11:47541806:G:A	43	93	0.88	0.05828
11:47542381:C:A	50	100	1	0.02941
11:47542383:G:A	50	100	0.97	0.0207
11:47542433:G:T	50	100	0.77	0.01688
11:47542506:T:C	50	100	0.97	0.02197
11:47543035:G:A	50	100	1	0.2297
11:47543170:G:A	50	100	0.99	0.07317
11:47543233:A:G	50	100	1	0.1569
11:47543404:G:A	50	100	0.99	0.07988
11:47543551:G:T	50	100	1	0.09877
11:47543639:G:A	50	100	0.97	0.02142
11:47543784:C:T	50	100	1	0.02959
11:47544358:G:C	50	100	0.97	0.0207
11:47544800:T:C	49	100	1	0.3637
11:47545109:A:C	50	98	0.97	0.01434
11:47545196:G:T	50	100	1	0.0955
11:47545502:A:G	50	100	0.98	0.02197
11:47545700:T:C	50	100	1	0.0285
11:47545870:C:T	50	80	0.92	0.3504
11:47545907:A:G	48	93.8	0.91	0.03704
11:47545918:T:A	47	87.2	0.98	0.242
11:47545919:T:A	47	97.9	0.91	0.1026
11:47545921:T:A	50	94	0.94	0.01543
11:47546012:G:A	49	100	0.99	0.01561
11:47546522:C:T	50	100	1	0.262
11:47546699:T:C	50	98	0.99	0.01398
11:47546750:T:C	50	100	1	0.02596
11:47546792:C:G	50	100	1	0.2084
11:47547049:A:G	48	100	1	0.02288
11:47547624:G:A	50	100	1	0.03014
11:47547849:T:C	50	100	1	0.04049
11:47548227:C:T	50	100	1	0.05574
11:47548403:C:G	50	100	0.99	0.02778
11:47549059:T:G	50	100	1	0.01398
11:47549171:G:A	50	100	1	0.02142
11:47549479:A:G	50	100	1	0.02197
11:47550256:T:C	50	100	1	0.313
11:47550303:G:A	50	100	1	0.2426
11:47550340:G:A	50	100	1	0.02142
11:47550369:A:G	50	100	1	0.02941
11:47550404:G:A	50	100	1	0.2416
11:47550415:C:T	50	100	1	0.1569
11:47550460:G:C	50	100	1	0.02197
11:47550727:G:A	50	100	1	0.2084
11:47550742:G:A	50	100	1	0.02197
11:47551542:G:A	50	100	1	0.01834
11:47551790:G:A	50	100	1	0.2084
11:47551804:A:T	50	100	1	0.0138
11:47552380:G:C	50	100	1	0.02197
11:47552726:G:A	50	100	1	0.01997
11:47552777:G:A	50	98	1	0.01416
11:47552864:A:G	50	100	1	0.05755
11:47553448:C:T	50	100	1	0.05211
11:47553575:G:T	50	100	1	0.02197
11:47553805:A:T	50	90	0.87	0.03976
11:47553807:T:A	50	100	1	0.01235
11:47553818:A:T	50	98	0.97	0.3204
11:47553820:T:A	50	100	1	0.2774
11:47553896:C:T	50	100	1	0.02197
11:47554578:T:C	50	100	1	0.02197
11:47555211:G:C	50	100	1	0.02705
11:47556141:G:A	50	100	1	0.02215
11:47556159:G:C	50	100	1	0.05574
11:47556949:G:C	50	98	1	0.01434
11:47557231:T:G	50	100	0.95	0.02996
11:47557631:T:A	50	100	0.99	0.02197
11:47557817:A:G	50	100	1	0.02142
11:47557843:T:C	50	100	1	0.04031
11:47557933:A:G	50	100	1	0.02197
11:47558587:A:T	33	81.8	0.98	0.1184
11:47558589:T:A	33	84.8	0.98	0.1167
11:47558662:T:G	45	97.8	1	0.0207
11:47558782:T:C	49	100	1	0.02179
11:47558982:A:T	50	100	1	0.02179
11:47559074:A:T	50	100	1	0.02179
11:47559891:G:A	50	100	1	0.2084
11:47561011:G:A	50	98	1	0.04067
11:47561025:C:T	50	98	1	0.05574
11:47561062:C:T	50	100	1	0.23
11:47561401:C:G	50	100	1	0.02124
11:47561569:C:T	50	100	1	0.262
11:47561593:A:G	50	100	1	0.02941
11:47561772:T:C	50	100	1	0.02179
11:47562702:G:T	50	100	1	0.02179
11:47562708:T:G	50	100	1	0.02179
11:47562712:G:T	50	100	1	0.02269
11:47562717:T:G	50	100	0.93	0.01616
11:47562864:C:T	50	100	1	0.01198
11:47563048:C:T	50	100	1	0.2366
11:47563796:G:T	50	100	1	0.2983
11:47564605:T:C	50	100	1	0.02179
11:47564824:T:G	50	100	1	0.2622
11:47565510:G:A	50	100	1	0.3223
11:47565595:C:T	50	100	1	0.02124
11:47565691:C:G	49	100	1	0.02179
11:47565900:C:T	50	100	1	0.02941
11:47565996:C:G	50	100	1	0.0561
11:47567467:A:T	50	100	1	0.01688
11:47567554:C:A	48	100	1	0.05737
11:47568155:C:T	50	100	1	0.3012
11:47568163:G:A	50	100	0.96	0.02941
11:47569072:A:G	50	100	1	0.01198
11:47569425:T:G	50	100	1	0.01688
11:47570109:G:T	50	100	1	0.02941
11:47570241:A:G	50	100	1	0.01235
11:47572393:A:C	50	100	0.88	0.0216
11:47573431:G:A	50	98	0.82	0.01362
11:47575072:G:A	50	100	1	0.01198
11:47575204:C:T	48	100	1	0.0285
11:47575231:G:A	46	100	1	0.2298
11:47575237:G:C	49	100	1	0.03686
11:47576049:C:G	50	100	1	0.02179
11:47576393:G:A	50	100	1	0.02179
11:47576437:C:T	50	100	1	0.03922
11:47576637:C:G	50	100	1	0.02179
11:47576809:T:A	50	100	1	0.0138
11:47578162:G:A	50	100	1	0.02124
11:47578800:A:G	50	100	1	0.01434
11:47578886:C:T	50	100	1	0.1569
11:47580114:G:T	50	100	1	0.02179
11:47580189:C:T	50	100	1	0.05574
11:47580425:C:T	50	100	1	0.02179
11:47581177:C:T	50	100	1	0.3012
11:47581327:G:A	50	100	0.99	0.08987
11:47581454:C:T	50	100	1	0.0679
11:47581532:A:G	50	100	1	0.02052
11:47583087:C:T	50	100	1	0.3564
11:47583875:G:A	50	100	0.99	0.2298
11:47583912:G:C	50	100	1	0.05011
11:47584754:A:C	50	100	1	0.05156
11:47584931:G:A	50	98	0.99	0.254
11:47585089:C:G	50	98	1	0.05247
11:47585125:G:A	50	100	1	0.0158
11:47585313:G:C	50	100	1	0.2921
11:47585432:C:T	50	100	1	0.2607
11:47585583:C:T	50	98	0.99	0.2086
11:47585596:C:T	50	100	1	0.02052
11:47585645:G:A	50	100	1	0.02633
11:47585777:G:A	50	100	0.94	0.05574
11:47586360:T:C	50	100	1	0.134
11:47586388:C:G	50	100	1	0.3126
11:47587397:T:A	50	100	1	0.02941
11:47587488:T:C	50	100	1	0.02814
11:47587509:T:C	50	100	1	0.09568
11:47587557:T:C	50	100	0.98	0.04121
11:47587845:T:C	50	100	1	0.05574
11:47588315:G:A	50	100	1	0.02179
11:47588723:T:A	48	89.6	0.93	0.2053
11:47588729:T:A	48	95.8	0.94	0.04956
11:47589600:C:T	50	100	1	0.356
11:47589764:C:G	50	100	1	0.02124
11:47590388:C:G	50	100	1	0.01997
11:47591224:G:A	50	100	1	0.02342
11:47591397:C:T	50	92	0.93	0.05102
11:47592368:G:A	50	98	1	0.02651
11:47593023:C:T	50	100	0.98	0.02088
11:47593697:T:C	50	100	1	0.02124
11:47594093:T:C	50	100	1	0.01471
11:47594246:G:C	49	100	1	0.2622
11:47595258:C:A	50	100	1	0.02596
11:47595454:A:C	50	100	1	0.0207
11:47595817:A:G	50	100	0.99	0.01561
11:47596077:G:A	50	100	1	0.01688
11:47596442:A:T	50	96	0.82	0.01362
11:47597071:C:A	50	100	1	0.02124
11:47597196:C:T	50	100	1	0.02124
11:47598145:C:T	50	100	0.88	0.02197
11:47598585:G:C	50	100	1	0.02941
11:47599417:A:T	50	100	0.99	0.03105
11:47600587:G:A	50	98	1	0.2593
11:47600655:G:A	50	100	1	0.2427
11:47600659:T:C	50	100	1	0.02142
11:47600860:G:A	50	100	1	0.3562
11:47602037:A:C	50	100	0.93	0.01434
11:47602338:C:T	48	97.9	1	0.2504
11:47602431:C:T	50	100	1	0.02941
11:47603162:C:A	50	100	1	0.2622
11:47603494:C:T	50	100	0.98	0.01943
11:47603804:G:A	50	100	1	0.01688
11:47604538:C:G	50	100	1	0.0207
11:47604940:T:G	50	100	1	0.2097
11:47605034:C:T	50	100	1	0.0138
11:47605263:A:C	50	100	1	0.02179
11:47605323:C:T	50	100	1	0.02179
11:47605378:C:T	50	100	0.8	0.01126
11:47605750:C:T	50	100	1	0.3126
11:47605878:G:T	50	100	1	0.05755
11:47606944:G:A	50	100	1	0.01344
11:47606984:C:T	50	100	1	0.2426
11:47608241:T:C	50	100	1	0.2427
11:47609097:T:C	50	100	0.96	0.02052
11:47609750:C:T	50	100	1	0.02705
11:47609900:T:C	50	100	0.98	0.06264
11:47610660:G:A	50	100	1	0.05156
11:47610843:A:G	50	100	1	0.05211
11:47611155:G:A	50	100	1	0.2289
11:47611466:A:T	50	100	1	0.05773
11:47611954:G:A	50	100	1	0.2295
11:47612639:T:C	50	100	1	0.04031
11:47612861:T:A	50	100	1	0.02941
11:47613168:A:C	50	100	1	0.02179
11:47613498:C:T	50	100	1	0.01216
11:47614324:T:C	50	100	1	0.02052
11:47614524:T:G	50	100	1	0.02179
11:47614867:C:T	49	100	1	0.02705
11:47616668:G:A	50	100	1	0.04031
11:47617458:C:A	50	100	1	0.05755
11:47617511:G:A	50	100	1	0.02941
11:47617601:A:C	50	100	1	0.05592
11:47617973:T:G	50	100	1	0.02179
11:47618649:G:A	50	100	0.87	0.02941
11:47618877:G:C	37	100	1	0.2596
11:47619210:T:C	50	100	0.76	0.01598
11:47619339:C:T	50	100	1	0.2302
11:47619623:T:C	50	100	1	0.02124
11:47619915:A:G	50	100	1	0.01216
11:47620666:A:G	50	100	1	0.04031
11:47620845:C:T	50	100	0.98	0.05828
11:47621581:C:T	50	100	1	0.01235
11:47622339:T:A	50	100	1	0.2985
11:47622722:A:G	33	93.9	0.69	0.01325
11:47623375:T:A	49	98	1	0.05882
11:47625028:C:T	50	100	1	0.02179
11:47625434:A:T	49	100	0.94	0.04884
11:47625437:T:A	50	84	0.73	0.02251
11:47626490:G:A	50	100	1	0.26
11:47627010:C:G	50	100	0.98	0.09586
11:47628066:G:A	50	100	0.97	0.01144
11:47628607:T:C	50	100	1	0.02124
11:47629194:A:C	50	100	1	0.01216
11:47629441:C:T	50	100	0.99	0.3533
11:47630320:G:C	50	98	0.99	0.03831
11:47630924:A:T	50	100	0.97	0.03177
11:47630951:G:A	50	100	1	0.03922
11:47632159:C:T	50	100	1	0.02941
11:47632513:C:T	50	100	0.98	0.06209
11:47632621:C:G	50	100	1	0.02052
11:47632839:C:T	50	100	0.99	0.02179
11:47633533:T:A	41	75.6	0.92	0.05828
11:47633828:C:T	50	100	1	0.3135
11:47633833:A:G	50	100	1	0.02124
11:47634200:C:T	50	100	1	0.2616
11:47635111:G:A	50	100	1	0.02179
11:47635845:G:A	50	100	0.98	0.05719
11:47636622:C:A	50	100	1	0.0955
11:47636623:G:A	50	100	1	0.05537
11:47636762:C:T	50	100	1	0.2616
11:47637452:G:A	50	100	1	0.02705
11:47637583:G:A	50	100	1	0.1572
11:47638503:G:A	49	100	1	0.02233
11:47639331:G:A	50	100	1	0.01235
11:47639946:C:A	50	100	0.96	0.08987
11:47640580:T:C	50	100	0.91	0.02215
11:47641037:C:T	50	100	0.99	0.09949
11:47641226:C:T	50	100	0.99	0.01816
11:47641380:T:C	50	100	1	0.2088
11:47641497:A:G	50	100	1	0.2616
11:47642340:G:A	25	100	0.98	0.0167
11:47642593:A:G	50	100	0.99	0.02832
11:47643052:A:G	50	100	0.98	0.06064
11:47644134:G:A	50	100	1	0.3522
11:47645615:G:C	50	100	1	0.3163
11:47645806:C:A	50	100	1	0.04611
11:47647415:T:C	50	100	1	0.01507
11:47647522:A:G	50	100	1	0.06845
11:47647623:T:C	50	100	1	0.3696
11:47647697:A:C	50	100	1	0.3419
11:47647737:C:A	50	98	1	0.3413
11:47648067:G:A	50	100	1	0.3615
11:47648113:T:C	50	100	1	0.3065
11:47650205:C:T	50	96	1	0.04593
11:47650590:T:C	50	100	1	0.02451
11:47651035:G:A	50	100	0.94	0.02905
11:47651053:G:A	50	100	1	0.2286
11:47651191:C:T	50	100	1	0.3417
11:47652532:A:T	50	98	1	0.2469
11:47652549:G:A	50	100	1	0.3433
11:47653382:G:A	50	100	1	0.3163
11:47653637:T:A	50	100	0.97	0.02741
11:47653764:T:C	50	100	1	0.3411
11:47654533:G:A	50	100	1	0.3404
11:47654591:T:G	50	100	1	0.2338
11:47654618:A:G	50	100	1	0.4348
11:47655014:G:A	50	100	0.95	0.01471
11:47655855:T:A	50	100	0.97	0.02796
11:47656077:A:T	50	100	1	0.3709
11:47657657:C:T	50	100	0.95	0.01471
11:47657761:C:T	50	96	0.98	0.05828
11:47657941:G:C	50	100	1	0.02433
11:47658209:C:T	50	100	0.95	0.01434
11:47658428:A:G	50	100	1	0.3562
11:47659183:C:T	50	100	0.99	0.08351
11:47659237:T:C	50	100	1	0.04757
11:47659531:G:A	50	100	1	0.02905
11:47659818:T:G	50	98	1	0.3257
11:47660850:C:T	50	100	1	0.3155
11:47661119:T:C	50	100	1	0.3166
11:47661173:A:T	50	100	1	0.343
11:47661231:C:T	50	100	0.99	0.01126
11:47661611:T:C	50	100	0.95	0.03994
11:47662213:A:G	50	100	1	0.317
11:47662910:C:A	50	100	1	0.04793
11:47663356:T:C	50	100	1	0.3161
11:47663802:C:T	50	100	1	0.3902
11:47664018:C:T	50	100	0.99	0.05283
11:47664189:G:T	50	100	0.95	0.03958
11:47664277:C:T	50	100	1	0.3902
11:47664390:G:C	50	100	1	0.01035
11:47664555:C:T	50	100	1	0.04793
11:47664884:T:A	50	100	0.99	0.02923
11:47665595:A:G	50	100	1	0.2596
11:47666313:G:T	50	100	1	0.04793
11:47666333:G:T	50	100	1	0.02905
11:47666907:G:A	50	98	1	0.09332
11:47667791:C:T	50	100	1	0.3159
11:47668139:G:A	49	100	1	0.02887
11:47668166:G:A	44	100	1	0.01634
11:47669487:C:T	50	100	1	0.02887
11:47670333:A:T	50	100	1	0.01216
11:47670608:C:T	50	100	1	0.1333
11:47673147:C:T	50	100	1	0.3903
11:47673379:A:G	50	100	1	0.3417
11:47673581:T:C	50	100	1	0.07317
11:47673956:G:A	50	100	1	0.3159
11:47674122:A:G	50	100	1	0.01398
11:47674151:G:A	50	100	0.97	0.01598
11:47674155:C:G	50	100	0.97	0.01598
11:47674288:G:A	50	100	1	0.2068
11:47674662:A:T	50	100	1	0.3172
11:47674765:C:T	50	100	1	0.01398
11:47675044:A:T	50	100	1	0.2068
11:47677846:C:A	50	100	0.98	0.09441
11:47678331:T:C	48	91.7	0.98	0.28
11:47678343:A:T	46	87	0.81	0.07498
11:47678616:G:T	50	98	0.98	0.2068
11:47678988:G:A	49	100	1	0.01035
11:47679076:A:G	48	100	0.96	0.0325
11:47679976:C:A	50	100	1	0.3898
11:47680089:A:C	50	100	0.99	0.0207
11:47680267:T:C	50	100	1	0.317
11:47680279:G:A	50	100	0.83	0.01598
11:47680576:C:G	50	100	0.98	0.05247
11:47680747:C:T	50	100	0.8	0.0118
11:47680843:A:G	50	100	0.99	0.2275
11:47681759:G:A	50	100	0.97	0.07553
11:47682391:T:C	50	100	1	0.3161
11:47682648:T:G	50	100	0.99	0.3155
11:47683177:C:T	50	100	1	0.02324
11:47683463:C:A	50	100	1	0.3902
11:47683851:G:A	50	100	1	0.04176
11:47684534:C:T	50	100	1	0.3163
11:47684589:A:G	50	100	1	0.3902
11:47684739:A:G	50	100	1	0.3159
11:47684813:C:A	50	100	1	0.01035
11:47685201:C:T	50	100	0.97	0.04012
11:47685525:G:A	50	100	1	0.02887
11:47685604:T:C	50	100	1	0.3159
11:47686294:G:A	50	100	0.89	0.05356
11:47686678:T:C	49	100	1	0.07407
11:47686731:T:C	50	100	1	0.07462
11:47687142:T:A	50	100	0.7	0.01834
11:47687363:C:T	50	100	1	0.02469
11:47687660:C:T	50	100	1	0.3161
11:47688078:G:A	50	100	0.98	0.08224
11:47688159:G:A	50	100	1	0.02505
11:47688461:A:G	50	100	1	0.05102
11:47688699:T:C	50	100	1	0.04811
11:47688762:T:G	50	100	1	0.01035
11:47689469:T:C	50	100	0.99	0.2269
11:47690661:C:T	50	100	0.99	0.06954
11:47691447:C:A	50	100	0.99	0.08243
11:47691640:G:A	50	100	0.98	0.08206
11:47692499:C:T	50	100	1	0.01362
11:47693058:G:A	50	100	1	0.341
11:47693972:T:C	50	100	1	0.3161
11:47694022:T:C	50	100	0.99	0.1024
11:47694772:G:C	50	100	1	0.2605
11:47694829:T:G	50	100	1	0.2685
11:47694969:T:A	50	100	0.96	0.0158
11:47695423:C:A	50	98	1	0.258
11:47697150:C:A	50	100	1	0.07298
11:47697248:G:T	50	100	1	0.07298
11:47697842:G:A	50	100	1	0.02651
11:47698042:A:G	50	100	0.94	0.0276
11:47698235:C:T	50	100	1	0.01543
11:47698676:A:G	50	100	0.98	0.3177
11:47698957:T:C	50	98	1	0.3172
11:47699456:T:C	50	100	1	0.04394
11:47699760:G:A	50	100	1	0.2259
11:47701019:G:A	50	100	1	0.03232
11:47701246:G:A	50	100	1	0.3706
11:47701267:G:A	50	100	1	0.3163
11:47701271:C:G	50	100	1	0.3163
11:47701858:C:T	50	100	1	0.02887
11:47701960:G:A	48	100	1	0.2689
11:47701988:A:G	50	100	1	0.317
11:47702261:G:A	50	100	1	0.01053
11:47702386:A:G	50	100	1	0.3907
11:47703754:C:T	50	100	1	0.2603
11:47703962:G:A	49	98	1	0.04847
11:47705425:C:G	50	100	1	0.2672
11:47706038:A:C	50	100	1	0.2269
11:47706196:C:T	50	98	0.99	0.05156
11:47706522:A:T	50	98	1	0.2275
11:47707065:G:A	49	100	0.99	0.2678
11:47707372:C:T	50	98	0.99	0.2215
11:47707628:G:A	50	98	0.99	0.2237
11:47708098:C:T	50	100	0.95	0.04575
11:47708218:C:T	50	100	1	0.3085
11:47708269:A:T	50	100	0.98	0.08878
11:47708514:T:G	50	100	1	0.01289
11:47708596:G:A	50	100	0.99	0.3424
11:47709836:G:C	50	100	1	0.09532
11:47711717:T:A	50	100	0.94	0.04012
11:47711942:G:A	50	100	1	0.1463
11:47712090:A:G	50	100	0.93	0.0541
11:47712531:G:A	50	100	1	0.04484
11:47712892:G:A	50	100	1	0.3057
11:47713602:T:A	50	98	1	0.3971
11:47714471:T:C	50	100	1	0.2255
11:47714762:C:G	50	100	1	0.08987
11:47714936:A:G	50	100	1	0.0492
11:47715848:G:A	50	100	1	0.0138
11:47715949:C:T	50	100	1	0.2587
11:47715997:C:T	50	100	1	0.1353
11:47718999:G:A	50	100	1	0.0285
11:47719110:G:A	50	100	1	0.3085
11:47719714:T:C	50	100	0.99	0.09405
11:47719832:T:C	50	100	1	0.01271
11:47720427:A:G	50	100	1	0.08206
11:47720688:T:C	50	100	0.98	0.01507
11:47720793:T:A	48	100	0.98	0.01507
11:47722815:T:C	50	100	1	0.01035
11:47722842:C:A	50	100	1	0.3085
11:47723727:G:A	50	100	1	0.01289
11:47723806:G:A	50	100	0.99	0.05374
11:47723822:C:T	50	100	1	0.3083
11:47724037:T:C	50	100	0.98	0.02887
11:47725062:C:T	50	100	0.99	0.01507
11:47725410:A:G	50	100	1	0.06264
11:47726257:T:C	50	100	1	0.03086
11:47726467:G:A	50	100	0.91	0.02941
11:47726801:T:C	50	100	0.99	0.09405
11:47727272:C:T	50	98	1	0.06137
11:47728028:G:A	50	100	1	0.04539
11:47728352:C:T	50	100	0.97	0.04085
11:47728408:C:T	50	100	1	0.2587
11:47729109:C:T	50	100	1	0.04956
11:47731223:A:G	50	100	0.99	0.2594
11:47731818:C:T	50	100	1	0.4005
11:47732855:C:T	50	100	1	0.04811
11:47733377:T:C	50	100	0.99	0.02397
11:47734923:A:C	50	100	1	0.268
11:47734989:C:A	49	75.5	0.92	0.2397
11:47735016:C:T	50	98	1	0.3086
11:47735299:A:G	50	100	1	0.04975
11:47736080:A:T	50	100	1	0.3086
11:47736342:C:T	50	100	0.98	0.05084
11:47736600:T:C	50	100	1	0.2255
11:47736897:T:C	50	100	1	0.2584
11:47736979:A:G	50	100	1	0.3097
11:47736980:A:C	50	100	1	0.3097
11:47737047:C:A	50	100	1	0.06754
11:47737123:G:A	50	100	1	0.4
11:47737280:C:T	50	100	1	0.09532
11:47737593:C:T	50	100	1	0.0285
11:47737989:C:T	50	100	1	0.2271
11:47738038:C:T	50	100	1	0.1302
11:47738254:C:G	50	100	1	0.01035
11:47738289:G:A	50	100	1	0.4005
11:47738526:T:C	50	100	1	0.2099
11:47738969:C:T	50	100	1	0.09114
11:47739216:T:C	50	100	1	0.0906
11:47739258:A:T	50	100	0.99	0.0699
11:47739919:C:T	50	100	1	0.2585
11:47740046:T:C	50	100	1	0.0906
11:47741464:T:C	50	100	1	0.2694
11:47741778:G:A	50	100	1	0.04956
11:47741957:A:G	50	100	1	0.3086
11:47743122:T:C	50	100	1	0.02814
11:47743740:A:G	50	100	0.99	0.01525
11:47744560:C:T	50	100	1	0.04956
11:47745676:T:G	50	100	1	0.01035
11:47746660:G:A	50	100	1	0.0167
11:47746663:C:T	50	100	1	0.01561
11:47747228:G:A	50	100	0.98	0.05882
11:47748012:G:A	50	98	1	0.2484
11:47748068:C:T	50	98	1	0.1574
11:47748070:G:A	50	98	0.89	0.0216
11:47748384:A:C	50	98	1	0.3085
11:47748836:G:A	50	100	1	0.01307
11:47749924:T:C	50	98	1	0.3085
11:47750577:G:A	50	98	1	0.01452
11:47750656:T:G	49	98	1	0.3998
11:47750906:C:T	50	100	0.99	0.01525
11:47750993:T:C	50	100	1	0.04539
11:47751411:G:C	50	100	1	0.06137
11:47751655:T:A	50	100	1	0.2233
11:47751674:C:T	50	100	1	0.341
11:47751966:A:G	50	98	1	0.392
11:47752686:C:T	50	100	1	0.2101
11:47752884:C:T	50	100	1	0.01035
11:47754132:C:A	49	100	1	0.02923
11:47754399:C:T	50	100	1	0.01271
11:47754400:A:G	50	100	0.98	0.06917
11:47754731:C:T	50	100	1	0.3088
11:47754911:G:A	50	100	1	0.01035
11:47755411:T:C	50	100	0.99	0.01489
11:47756368:G:C	50	100	1	0.4
11:47756573:C:T	50	100	0.99	0.06972
11:47756705:C:T	50	100	1	0.04248
11:47756977:C:G	50	100	1	0.05247
11:47757225:A:G	50	100	1	0.2317
11:47757493:T:C	50	98	1	0.3099
11:47757918:T:G	50	100	1	0.2317
11:47758034:C:T	50	100	1	0.2587
11:47758494:G:A	50	100	1	0.01325
11:47758607:G:A	50	100	1	0.04267
11:47758670:G:A	50	100	1	0.4
11:47759076:C:T	50	100	1	0.01289
11:47759202:G:T	50	100	1	0.2101
11:47759505:C:T	50	100	1	0.4005
11:47759754:A:G	50	98	1	0.2558
11:47759908:G:T	50	100	1	0.3085
11:47760313:A:G	50	100	0.99	0.09423
11:47760524:C:T	49	100	1	0.3088
11:47761524:G:A	50	100	1	0.2584
11:47762052:G:A	50	100	0.94	0.02832
11:47762637:G:C	50	100	0.94	0.03976
11:47763082:G:A	50	100	0.94	0.0276
11:47763733:G:C	50	100	1	0.3101
11:47763795:T:C	50	100	1	0.3099
11:47764107:T:A	50	100	0.99	0.01525
11:47764632:C:T	50	100	1	0.2584
11:47764820:G:C	50	100	0.99	0.09423
11:47764862:A:G	50	100	1	0.3086
11:47765882:T:G	49	95.9	0.99	0.4
11:47765893:G:A	49	95.9	1	0.3086
11:47765986:G:A	50	100	1	0.3086
11:47766511:T:C	50	100	1	0.08152
11:47766772:A:G	50	100	0.99	0.09405
11:47767112:G:A	50	100	0.95	0.04611
11:47767179:G:C	50	100	1	0.01144
11:47767530:T:G	50	100	1	0.2101
11:47767827:G:A	50	100	0.99	0.2249
11:47767997:G:T	50	100	1	0.3086
11:47768030:T:C	50	100	0.99	0.08315
11:47768224:C:T	50	100	1	0.3099
11:47768845:G:A	50	100	1	0.02923
11:47769233:G:A	50	100	1	0.01035
11:47769364:T:C	50	100	1	0.063
11:47769451:C:T	50	98	1	0.3086
11:47769713:G:T	50	98	0.99	0.08315
11:47769877:C:T	50	98	1	0.3927
11:47770292:T:A	50	98	1	0.3088
11:47770318:G:A	50	98	1	0.3088
11:47770479:C:T	50	100	1	0.01289
11:47771255:C:T	50	100	1	0.01289
11:47771359:C:T	50	100	0.96	0.02415
11:47771709:T:G	50	100	0.99	0.0285
11:47772796:A:G	50	100	0.97	0.04049
11:47772986:G:C	50	100	1	0.3088
11:47773250:C:T	50	98	1	0.3086
11:47773559:T:C	50	100	1	0.08951
11:47773590:G:T	49	100	0.99	0.3381
11:47773617:C:T	50	100	1	0.2591
11:47774391:C:T	50	100	1	0.01289
11:47774465:G:C	50	100	1	0.02814
11:47774510:T:C	50	100	1	0.2594
11:47774743:C:G	50	100	1	0.2587
11:47775110:G:A	50	100	1	0.2584
11:47775749:C:T	50	100	0.96	0.04938
11:47775791:T:C	50	100	1	0.04248
11:47775850:G:C	50	100	0.99	0.2215
11:47775857:A:G	50	100	1	0.063
11:47776365:A:T	50	100	1	0.3099
11:47777201:A:G	50	100	1	0.3099
11:47777658:C:T	50	100	1	0.01289
11:47777820:A:G	50	100	0.97	0.05483
11:47778223:C:G	50	98	1	0.2594
11:47779076:C:T	50	100	1	0.03032
11:47779171:T:C	50	100	0.99	0.01543
11:47779352:T:C	50	100	0.99	0.08315
11:47779458:G:A	50	100	0.94	0.03976
11:47779549:A:G	50	100	1	0.3086
11:47780519:G:A	50	100	0.98	0.02869
11:47782333:T:A	36	94.4	0.87	0.02796
11:47782355:T:C	39	87.2	0.98	0.2231
11:47782389:G:A	48	100	0.94	0.03958
11:47782585:G:A	50	100	0.99	0.01525
11:47782805:C:T	50	100	0.98	0.05537
11:47782819:T:C	50	100	0.94	0.05156
11:47782861:G:A	50	100	1	0.01289
11:47783866:G:C	50	100	1	0.4001
11:47783926:T:C	50	100	1	0.2594
11:47784062:C:A	50	98	0.99	0.2602
11:47784304:G:A	50	100	1	0.3086
11:47784654:G:A	50	100	0.95	0.07516
11:47786222:T:C	50	100	0.99	0.2582
11:47786758:C:T	50	100	0.98	0.0167
11:47787101:A:T	47	85.1	1	0.309
11:47787284:C:G	50	100	1	0.4054
11:47787507:G:A	50	100	1	0.01289
11:47789065:C:T	50	100	1	0.3086
11:47789757:A:C	50	100	1	0.2102
11:47789975:C:T	50	100	0.98	0.05156
11:47790381:A:G	50	100	1	0.3181
11:47790759:C:T	50	100	0.99	0.2538
11:47792053:G:A	50	100	0.94	0.0276
11:47792268:A:C	50	100	0.99	0.2315
11:47792728:A:G	50	100	1	0.3146
11:47793096:C:T	50	100	0.98	0.063
11:47793733:T:G	47	91.5	0.67	0.01797
11:47793734:T:G	47	76.6	0.72	0.1365
11:47793735:T:G	45	80	0.87	0.3097
11:47793743:T:G	50	92	0.96	0.2435
11:47794150:G:A	50	100	0.99	0.4065
11:47794221:C:T	50	100	1	0.04938
11:47794500:G:A	50	100	1	0.3145
11:47795458:T:G	50	100	1	0.3159
11:47795738:A:G	50	100	1	0.3146
11:47795889:C:T	50	100	0.99	0.254
11:47796961:G:C	50	100	1	0.04956
11:47798560:C:T	50	100	1	0.04975
11:47798675:T:A	50	100	0.99	0.03195
11:47798689:G:A	50	98	1	0.1382
11:47799418:C:T	50	100	0.96	0.02524
11:47799966:C:T	50	98	0.98	0.0906
11:47800290:C:G	50	100	0.99	0.06209
11:47800611:C:T	50	100	1	0.05301
11:47800665:C:T	50	100	1	0.2106
11:47801504:C:T	50	100	1	0.3152
11:47801882:A:G	50	100	1	0.01525
11:47802122:T:G	50	100	1	0.06318
11:47803781:A:G	50	100	1	0.4001
11:47804038:G:A	50	100	1	0.3181
11:47804420:A:G	50	100	1	0.2249
11:47804538:A:C	50	100	1	0.3095
11:47806790:T:C	43	79.1	0.72	0.07571
11:47806792:C:T	38	84.2	0.75	0.03014
11:47807006:A:G	50	100	0.99	0.09423
11:47807358:T:C	50	100	0.96	0.03558
11:47807436:C:T	50	100	1	0.4001
11:47807793:T:C	50	100	1	0.2249
11:47808100:T:C	50	100	1	0.2249
11:47808251:G:A	50	100	1	0.02923
11:47809038:T:C	50	100	1	0.3095
11:47809780:A:G	50	100	1	0.3932
11:47809861:C:T	50	100	1	0.02923
11:47810566:A:T	50	98	0.92	0.03086
11:47810708:C:T	50	100	0.99	0.3404
11:47811241:G:A	50	100	1	0.2502
11:47811256:C:T	50	100	1	0.02633
11:47811676:A:T	50	100	1	0.09005
11:47811846:A:T	50	100	1	0.4009
11:47812794:G:A	50	100	0.99	0.3092
11:47814169:A:C	50	100	1	0.2088
11:47814419:A:G	50	100	0.98	0.08914
11:47814474:G:A	50	100	1	0.2104
11:47814510:T:C	50	100	0.99	0.2593
11:47814750:T:A	50	100	1	0.2104
11:47815004:G:T	50	100	0.99	0.08351
11:47815262:A:C	50	100	0.99	0.01725
11:47815781:T:C	50	100	0.99	0.08333
11:47815856:G:C	50	100	1	0.3152
11:47816086:G:A	50	100	1	0.08987
11:47816321:G:A	50	100	0.99	0.0492
11:47816739:G:T	50	100	0.99	0.01325
11:47818386:C:T	50	100	0.98	0.04194
11:47818554:C:A	50	100	0.95	0.09332
11:47819070:T:C	50	100	1	0.406
11:47819333:A:G	50	98	0.99	0.04938
11:47819775:T:C	50	100	1	0.01688
11:47819777:A:T	50	100	1	0.01688
11:47820029:G:A	50	100	0.99	0.2533
11:47820165:G:A	50	100	0.99	0.01761
11:47820310:A:G	50	100	1	0.4065
11:47820395:C:T	50	100	1	0.08987
11:47820763:G:C	50	100	1	0.02923
11:47821336:T:C	50	96	0.98	0.08969
11:47821581:A:C	50	100	1	0.406
11:47821878:G:A	50	100	1	0.05084
11:47822015:A:T	50	100	0.99	0.01307
11:47822801:T:A	50	100	1	0.05156
11:47822816:G:A	50	100	1	0.4067
11:47823031:T:C	50	100	1	0.3163
11:47824041:A:G	48	97.9	0.93	0.01507
11:47824043:A:G	47	95.7	0.84	0.07988
11:47824045:A:G	47	87.2	0.77	0.08243
11:47824054:C:T	40	90	0.91	0.1558
11:47824262:A:G	50	100	1	0.3152
11:47824322:T:A	50	100	1	0.01035
11:47824532:C:G	50	100	0.96	0.05138
11:47824650:T:C	50	100	0.98	0.1305
11:47825159:G:A	50	100	0.99	0.2533
11:47825302:G:A	50	100	0.98	0.01362
11:47825476:G:A	49	100	0.89	0.0276
11:47825876:G:A	50	100	0.99	0.2533
11:47826313:T:C	50	100	0.97	0.04031
11:47826570:C:T	50	98	0.9	0.04739
11:47826755:G:T	50	100	1	0.02832
11:47826890:T:G	50	98	1	0.3152
11:47826957:T:C	50	100	1	0.02651
11:47827880:C:G	50	100	1	0.2202
11:47827918:T:G	50	100	1	0.3152
11:47828939:A:C	50	100	0.99	0.1031
11:47829452:C:T	50	100	1	0.2251
11:47829802:C:T	50	100	1	0.3152
11:47829824:C:T	50	100	0.99	0.2533
11:47830505:T:C	50	100	1	0.3163
11:47830879:A:G	50	100	0.94	0.09023
11:47830926:A:G	50	100	0.98	0.09005
11:47831800:G:A	50	100	1	0.01616
11:47832122:G:A	50	100	1	0.01035
11:47832241:C:T	50	100	1	0.02614
11:47832243:T:C	50	100	0.99	0.1304
11:47833423:C:T	50	100	1	0.22
11:47834562:A:G	50	100	1	0.3154
11:47834830:C:G	50	100	1	0.3163
11:47835181:C:T	50	100	0.99	0.09405
11:47835616:A:G	50	100	1	0.22
11:47835701:T:C	50	100	1	0.3168
11:47835968:C:T	50	100	0.99	0.2538
11:47837194:T:C	50	100	1	0.05084
11:47837203:C:T	50	100	0.99	0.3388
11:47837816:A:C	50	100	0.99	0.01543
11:47837958:T:C	50	100	0.99	0.01688
11:47838641:C:T	50	100	1	0.3154
11:47839194:C:T	50	100	1	0.2195
11:47839402:A:C	50	100	1	0.3157
11:47840305:A:G	50	100	0.95	0.02451
11:47840327:G:A	50	100	1	0.02741
11:47840920:A:G	50	100	0.98	0.04775
11:47841061:T:C	50	100	0.99	0.01561
11:47841074:A:T	50	100	0.99	0.01162
11:47841399:A:G	50	100	1	0.05084
11:47841567:G:A	50	100	0.99	0.2531
11:47841703:T:G	50	100	1	0.1247
11:47841918:G:A	50	100	0.99	0.09023
11:47842840:T:A	50	100	1	0.3154
11:47843290:C:T	50	100	1	0.3141
11:47843608:G:T	50	100	1	0.3164
11:47844008:C:T	50	100	1	0.3152
11:47845439:T:C	50	100	0.98	0.09023
11:47845507:C:T	50	100	1	0.3152
11:47846922:T:C	50	100	0.99	0.3397
11:47847301:C:G	50	100	0.99	0.2531
11:47847332:C:T	50	100	1	0.04938
11:47848536:G:A	50	100	0.83	0.01235
11:47849465:T:C	50	100	1	0.3161
11:47849816:G:C	50	100	0.99	0.2527
11:47850055:A:G	50	100	0.99	0.01543
11:47850104:A:G	50	100	1	0.04938
11:47850436:A:G	50	100	1	0.01271
11:47850460:G:T	50	100	1	0.3152
11:47851513:C:T	50	100	1	0.03994
11:47851775:G:A	50	100	1	0.315
11:47852331:A:G	50	100	0.99	0.3393
11:47852702:T:C	50	100	0.99	0.09405
11:47852771:A:G	50	100	1	0.04938
11:47852812:G:A	50	100	0.99	0.2533
11:47854358:T:C	50	100	0.99	0.3155
11:47855761:A:T	50	100	1	0.05065
11:47855941:C:T	50	100	0.99	0.2522
11:47856000:T:C	50	98	0.99	0.09023
11:47856061:C:T	50	100	0.93	0.01325
11:47856248:A:G	50	100	1	0.3168
11:47856712:G:A	50	100	1	0.3163
11:47856858:C:T	50	100	1	0.01271
11:47857609:A:C	50	100	0.99	0.0906
11:47858629:A:G	50	100	1	0.01144
11:47859840:C:T	50	100	1	0.04938
11:47859935:G:A	50	100	1	0.2197
11:47860188:A:G	50	100	1	0.3159
11:47860578:C:A	50	100	1	0.3159
11:47860789:G:A	50	100	1	0.344
11:47861230:C:T	50	100	1	0.3154
11:47861522:T:C	50	100	0.99	0.09041
11:47861785:C:T	50	100	1	0.2159
11:47862252:C:T	50	100	1	0.05065
11:47862328:G:A	50	100	1	0.4074
11:47862708:T:C	50	100	1	0.3157
11:47863110:A:T	50	100	0.98	0.0158
11:47863295:G:A	50	100	0.99	0.08951
11:47864022:G:A	50	100	0.99	0.09041
11:47864131:C:T	50	100	0.98	0.01561
11:47864354:C:A	50	100	1	0.05882
11:47864613:C:A	50	100	0.99	0.2257
11:47864670:T:C	50	100	1	0.01035
11:47864675:T:G	50	100	1	0.01035
11:47864812:T:C	50	100	1	0.4074
11:47864989:T:G	50	100	1	0.06318
11:47865087:T:A	50	96	1	0.3157
11:47865535:T:C	50	100	1	0.3166
11:47866834:A:C	50	98	1	0.09277
11:47866990:T:C	50	100	1	0.09041
11:47867077:A:G	50	100	1	0.1302
11:47867162:C:T	50	100	1	0.13
11:47867425:C:T	50	100	0.98	0.01561
11:47867480:A:C	50	100	1	0.09114
11:47867759:C:T	50	100	1	0.02741
11:47867993:C:T	50	98	1	0.4074
11:47868185:C:T	50	98	1	0.1135
11:47868292:A:G	50	98	1	0.0906
11:47868298:C:T	50	100	0.99	0.2531
11:47868620:G:A	49	100	1	0.1574
11:47868869:A:T	50	100	1	0.3155
11:47869519:G:C	50	98	1	0.09078
11:47869703:A:T	50	98	1	0.09041
11:47869782:A:G	50	100	1	0.04158
11:47870031:T:C	50	100	1	0.02905
11:47870334:A:G	50	100	0.97	0.01561
11:47871568:A:T	50	98	0.99	0.3395
11:47872219:A:G	50	100	0.99	0.05102
11:47873353:C:T	50	98	0.99	0.09114
11:47874707:T:A	50	100	0.97	0.01561
11:47874848:T:G	50	100	0.99	0.04085
11:47875195:C:G	50	100	0.99	0.08406
11:47875217:G:A	50	100	0.99	0.04085
11:47875553:C:T	50	100	0.99	0.04067
11:47875831:A:C	50	98	1	0.04248
11:47875903:G:A	50	98	1	0.04975
11:47876220:C:T	50	100	0.99	0.3889
11:47876522:C:T	50	98	0.97	0.03922
11:47876636:A:C	50	100	0.98	0.0325
11:47876983:A:G	50	100	0.98	0.2649
11:47877068:A:C	50	98	1	0.05047
11:47877358:A:G	50	100	0.96	0.01561
11:47877478:C:T	50	100	0.99	0.3016
11:47877773:C:T	50	100	0.99	0.08406
11:47878127:A:C	50	100	1	0.01107
11:47879019:C:T	50	100	0.99	0.13
11:47879717:C:T	50	100	0.99	0.2255
11:47880774:C:T	50	98	1	0.03976
11:47880817:A:T	50	98	1	0.05047
11:47881097:G:A	50	98	1	0.03922
11:47881331:G:A	50	100	0.98	0.2645
11:47881443:G:A	50	100	0.91	0.01561
11:47881604:G:T	50	100	0.9	0.01235
11:47882314:T:C	50	98	1	0.01743
11:47882478:A:G	50	100	1	0.02814
11:47882534:G:A	50	100	0.98	0.3114
11:47883027:G:T	50	100	0.88	0.0276
11:47884349:G:C	50	100	1	0.04394
11:47884485:C:T	50	100	1	0.03831
11:47885096:T:C	50	100	0.98	0.0325
11:47885798:C:T	50	100	0.99	0.2177
11:47886023:T:G	50	100	0.98	0.08206
11:47886030:A:C	50	100	1	0.01325
11:47886089:A:G	50	100	0.98	0.321
11:47886755:A:G	50	100	1	0.03831
11:47886917:G:T	50	100	0.82	0.01325
11:47887015:C:T	50	100	1	0.01325
11:47887722:T:A	50	100	0.99	0.05719
11:47887761:C:T	50	100	0.99	0.3123
11:47887934:T:C	50	100	1	0.01325
11:47888515:G:A	50	100	0.97	0.06009
11:47888832:G:A	50	100	1	0.01344
11:47888855:A:G	50	100	1	0.04357
11:47889271:T:G	50	98	0.99	0.321
11:47890598:G:A	50	100	0.98	0.3731
11:47890604:C:T	50	100	1	0.02741
11:47890978:A:G	50	100	1	0.01344
11:47891545:C:T	50	100	0.98	0.3733
11:47892051:G:A	50	100	1	0.01053
11:47892393:G:C	50	100	0.99	0.2587
11:47892578:C:T	50	100	1	0.03831
11:47892746:G:A	50	100	1	0.01398
11:47892759:C:G	49	100	0.99	0.327
11:47892943:T:C	50	100	0.97	0.04575
11:47893161:G:A	50	100	1	0.01289
11:47893303:C:T	50	100	1	0.01398
11:47893389:C:G	50	98	0.98	0.3642
11:47893406:G:C	50	100	0.99	0.06972
11:47893437:G:A	49	100	0.97	0.06191
11:47893747:A:G	50	98	0.99	0.2682
11:47894374:T:C	50	100	1	0.01344
11:47894474:C:T	50	100	1	0.02814
11:47894925:A:G	50	100	0.95	0.01035
11:47895608:C:G	50	100	0.89	0.01289
11:47896079:G:A	50	100	0.99	0.3735
11:47896137:C:G	50	100	0.97	0.04575
11:47896299:A:G	50	100	1	0.01398
11:47896454:T:G	50	100	0.99	0.07099
11:47896588:G:A	50	100	0.9	0.0325
11:47896810:A:T	50	100	0.93	0.1638
11:47896864:G:T	50	100	0.98	0.3725
11:47897583:T:A	50	100	1	0.01344
11:47897593:A:G	50	100	0.97	0.04575
11:47899553:G:A	50	100	0.97	0.04031
11:47900257:G:A	50	100	1	0.02814
11:47900595:C:G	50	100	1	0.1556
11:47901120:C:T	50	100	1	0.04902
11:47901163:C:T	50	100	1	0.1556
11:47901291:G:A	50	100	1	0.04829
11:47901899:T:C	50	100	0.99	0.01253
11:47902051:C:T	50	100	1	0.1558
11:47902750:A:T	50	100	1	0.03794
11:47902838:C:T	50	100	0.99	0.01253
11:47903141:C:T	50	76	0.86	0.1612
11:47903287:T:C	50	100	0.99	0.01253
11:47903535:C:T	50	100	1	0.03776
11:47903589:G:A	50	98	1	0.01525
11:47904276:G:A	50	100	1	0.1068
11:47904410:G:A	50	100	0.97	0.03177
11:47904670:G:C	50	100	0.88	0.01053
11:47904700:G:C	50	100	1	0.02796
11:47904809:C:T	50	100	0.99	0.08842
11:47905665:C:T	50	100	1	0.01126
11:47905992:A:G	50	100	1	0.1068
11:47907163:G:A	50	100	1	0.156
11:47907899:C:T	50	100	1	0.01797
11:47908052:C:T	50	100	1	0.1554
11:47908111:A:C	50	100	1	0.01325
11:47908294:G:A	50	100	0.99	0.2141
11:47909259:C:T	50	100	0.99	0.01271
11:47909527:C:T	50	100	1	0.1552
11:47909561:G:A	50	100	1	0.04866
11:47910005:C:T	50	100	1	0.1552
11:47910054:G:A	50	98	1	0.08878
11:47910058:C:A	50	98	1	0.08878
11:47910185:G:A	50	100	0.98	0.0679
11:47910458:C:T	50	100	0.97	0.03522
11:47910569:G:A	50	100	0.97	0.03123
11:47910602:G:A	50	100	0.95	0.03758
11:47911114:G:A	48	100	0.99	0.3255
11:47911161:A:C	49	100	1	0.1556
11:47912078:C:G	50	88	0.93	0.04757
11:47912112:G:A	49	100	0.97	0.0276
11:47912497:G:T	50	100	0.93	0.01961
11:47912792:A:G	50	100	0.97	0.02596
11:47913171:G:A	50	100	0.99	0.1569
11:47913777:A:G	50	100	1	0.0492
11:47915137:A:G	50	100	0.92	0.0325
11:47915619:T:C	50	100	1	0.01362
11:47915630:G:A	50	100	0.94	0.01543
11:47915648:T:C	50	100	1	0.01362
11:47915746:G:T	50	100	0.92	0.0325
11:47916499:A:G	50	100	0.99	0.03195
11:47916982:C:T	50	100	0.98	0.02869
11:47917084:C:T	50	100	1	0.01162
11:47917098:T:G	50	100	1	0.02179
11:47917543:C:G	50	100	1	0.03141
11:47917963:C:G	50	100	0.95	0.01834
11:47918024:G:C	50	100	1	0.02015
11:47918662:C:T	50	100	1	0.02179
11:47918725:T:G	50	78	1	0.1732
11:47919373:T:C	50	100	1	0.2522
11:47920077:A:G	50	100	1	0.02179
11:47920125:C:T	50	100	0.97	0.02179
11:47920126:G:A	50	100	0.99	0.05683
11:47920171:G:A	50	100	1	0.1647
11:47920246:C:T	50	100	1	0.02179
11:47921268:A:G	50	100	1	0.0138
11:47921356:C:T	50	100	1	0.07298
11:47921826:T:C	50	100	1	0.02179
11:47921837:T:A	50	100	0.99	0.01561
11:47921867:C:T	50	100	0.99	0.1567
11:47921930:A:G	50	100	1	0.1658
11:47922187:T:C	50	100	1	0.197
11:47922333:A:C	50	100	1	0.02778
11:47923714:G:A	50	100	1	0.02179
11:47923993:C:T	50	100	1	0.02197
11:47924027:G:A	50	100	1	0.1656
11:47924366:G:A	50	100	1	0.1656
11:47924610:G:A	50	100	1	0.1656
11:47925237:C:T	50	100	1	0.0138
11:47925238:A:G	50	100	1	0.0285
11:47925284:G:A	50	100	1	0.3666
11:47925314:G:C	50	100	1	0.1658
11:47926072:A:T	50	100	1	0.02179
11:47926106:T:C	50	100	1	0.2072
11:47926126:G:T	50	100	1	0.03758
11:47926221:T:C	50	100	0.99	0.1443
11:47926222:G:A	50	100	1	0.02778
11:47926265:C:T	50	100	1	0.02179
11:47926342:C:T	50	98	0.78	0.03232
11:47926550:C:A	50	100	1	0.1656
11:47926569:T:A	50	100	1	0.1658
11:47926761:A:C	50	100	1	0.02179
11:47927074:C:T	50	100	0.99	0.02869
11:47927265:C:T	50	100	1	0.02215
11:47927717:G:T	49	100	1	0.01434
11:47929801:C:A	50	100	1	0.4183
11:47929945:T:G	50	100	1	0.1053
11:47930133:G:C	50	100	1	0.02651
11:47930219:C:G	50	100	1	0.1342
11:47930756:T:C	50	98	0.98	0.03032
11:47931147:A:G	50	98	0.93	0.01543
11:47931201:G:C	50	100	1	0.1334
11:47931338:G:A	50	100	1	0.01507
11:47931477:T:C	50	100	1	0.0138
11:47931541:G:T	50	100	0.99	0.01216
11:47931590:G:A	50	100	1	0.1344
11:47931925:C:T	50	100	1	0.1438
11:47931934:A:C	50	100	1	0.06826
11:47932343:T:G	50	100	1	0.1334
11:47932635:G:C	50	100	1	0.1336
11:47933214:T:A	50	100	1	0.1053
11:47933410:C:A	50	100	1	0.144
11:47933944:A:C	50	100	1	0.1334
11:47934056:G:C	50	100	1	0.2037
11:47934066:G:A	50	100	1	0.1053
11:47934222:A:G	50	100	1	0.01452
11:47936304:C:T	50	100	1	0.1104
11:47937070:C:T	50	100	1	0.1127
11:47938658:C:T	50	100	1	0.4149
11:47938853:G:C	50	100	0.98	0.1104
11:47940014:G:C	50	100	1	0.1973
11:47940746:C:T	50	100	0.99	0.1436
11:47940946:G:C	50	100	1	0.1422
11:47941730:T:C	50	100	1	0.03123
11:47942847:A:G	50	100	1	0.03195
11:47943092:G:A	50	98	0.98	0.05755
11:47943448:G:A	50	100	1	0.03195
11:47943637:C:G	50	100	1	0.415
11:47943810:T:A	50	100	1	0.1104
11:47943951:G:A	49	100	1	0.1436
11:47943959:G:T	49	91.8	0.99	0.4951
11:47944008:A:G	50	100	1	0.1107
11:47944235:G:A	50	100	0.99	0.01235
11:47944409:T:C	50	100	1	0.1447
11:47944996:A:G	50	100	1	0.0138
11:47945098:G:A	50	100	1	0.1418
11:47945317:A:G	50	100	1	0.1098
11:47945615:T:C	50	100	1	0.1412
11:47945947:G:A	50	100	1	0.1095
11:47946077:G:A	50	100	1	0.08606
11:47946095:C:G	50	100	1	0.02887
11:47946906:G:T	50	100	0.99	0.01362
11:47947191:C:G	50	100	1	0.0138
11:47947600:T:C	50	100	1	0.4139
11:47947619:A:G	50	100	1	0.1095
11:47947627:T:C	50	100	1	0.1423
11:47948978:C:T	50	100	1	0.01344
11:47949314:C:T	50	100	1	0.1634
11:47949540:G:A	50	100	1	0.1088
11:47949694:T:A	50	100	1	0.02687
11:47949815:A:G	50	100	1	0.03032
11:47950106:C:T	50	100	0.97	0.142
11:47950121:G:A	50	100	0.99	0.07081
11:47950224:G:A	42	88.1	1	0.1095
11:47950282:G:T	50	100	0.95	0.0216
11:47950328:T:C	50	100	1	0.03105
11:47950831:A:G	50	100	1	0.1089
11:47951537:C:T	50	100	0.98	0.08751
11:47951925:G:A	50	100	1	0.1445
11:47952821:A:C	49	100	1	0.413
11:47953212:T:C	50	100	0.96	0.02869
11:47953853:G:C	50	100	1	0.0138
11:47954080:T:A	49	100	1	0.1403
11:47954242:C:G	50	100	0.99	0.1055
11:47955251:C:T	50	98	0.76	0.05864
11:47955330:A:G	50	100	0.96	0.08642
11:47955902:A:G	50	100	1	0.1627
11:47957465:T:C	50	98	1	0.1405
11:47958193:C:T	50	100	1	0.01362
11:47958199:A:T	50	98	1	0.01416
11:47958390:G:A	50	100	1	0.01416
11:47958899:C:A	50	100	1	0.01398
11:47958909:G:T	50	100	0.99	0.01906
11:47959016:T:G	50	100	1	0.1767
11:47960136:C:G	50	100	1	0.03232
11:47961218:C:T	50	96	1	0.2534
11:47961925:G:A	50	100	1	0.4011
11:47962640:C:T	50	100	1	0.03032
11:47962729:T:C	50	100	1	0.03032
11:47962938:T:C	50	100	0.98	0.05664
11:47963314:C:T	50	100	1	0.1403
11:47964692:T:A	50	100	1	0.14
11:47965442:A:T	50	100	1	0.4424
11:47965500:C:T	50	98	1	0.01543
11:47965986:G:A	50	100	1	0.0374
11:47966078:A:G	50	100	1	0.03268
11:47966431:C:T	50	98	1	0.01543
11:47966728:T:C	50	100	1	0.0374
11:47966913:G:A	50	100	1	0.01344
11:47966944:G:A	50	100	1	0.1402
11:47967004:T:C	50	100	1	0.1405
11:47967225:A:G	50	100	1	0.0325
11:47967451:C:T	50	100	1	0.4011
11:47967521:C:T	50	100	1	0.02669
11:47968284:G:C	50	100	1	0.1618
11:47968344:G:A	50	100	1	0.1086
11:47968728:G:A	50	100	1	0.03776
11:47969237:G:A	50	100	0.97	0.06009
11:47969309:G:A	50	100	1	0.14
11:47969627:G:A	50	100	0.97	0.05991
11:47970011:A:G	50	100	1	0.03032
11:47970659:C:T	50	100	1	0.1086
11:47971376:C:T	50	100	0.97	0.0138
11:47971952:G:A	50	100	1	0.14
11:47972110:G:C	50	100	1	0.1084
11:47972254:C:T	50	100	1	0.02669
11:47972855:G:A	50	100	1	0.1398
11:47973950:C:G	50	100	1	0.02669
11:47974313:C:T	50	100	0.99	0.01344
11:47975291:C:A	50	100	1	0.03159
11:47975923:T:C	50	100	1	0.108
11:47976138:C:T	50	100	1	0.01362
11:47976558:T:C	50	100	0.95	0.02215
11:47977268:T:C	50	100	0.98	0.08551
11:47977370:C:A	50	100	1	0.2008
11:47977666:C:T	50	100	1	0.2039
11:47978277:C:T	50	100	1	0.03014
11:47978817:C:T	50	100	1	0.03014
11:47979091:C:T	50	100	1	0.06173
11:47979228:T:C	50	100	0.99	0.07062
11:47979530:A:G	50	100	0.99	0.01525
11:47979919:G:C	50	100	1	0.0138
11:47980050:G:A	50	100	1	0.01888
11:47981643:T:A	50	100	1	0.01888
11:47981644:C:T	50	100	1	0.01888
11:47982372:A:G	50	100	0.97	0.03704
11:47982817:C:T	50	100	1	0.1652
11:47983041:C:T	50	100	1	0.03032
11:47983157:G:T	50	100	1	0.06173
11:47983613:C:T	50	100	0.95	0.02179
11:47984508:T:C	50	100	1	0.06173
11:47984908:G:A	49	100	1	0.03014
11:47985131:G:A	50	100	1	0.03014
11:47985494:A:G	50	100	1	0.03123
11:47985723:C:T	50	100	1	0.02778
11:47985800:A:C	50	100	0.99	0.03068
11:47986585:C:T	50	100	0.91	0.01053
11:47987522:C:T	50	100	0.96	0.07426
11:47987985:T:C	50	100	1	0.08351
11:47988204:G:C	50	100	1	0.02124
11:47988210:G:A	50	100	1	0.0374
11:47988713:A:G	50	100	0.94	0.01398
11:47989129:C:T	50	100	1	0.03032
11:47989412:G:A	50	100	0.94	0.01398
11:47989620:A:T	50	100	1	0.03232
11:47989628:A:G	50	100	1	0.3758
11:47989731:C:G	50	100	1	0.1656
11:47989817:A:G	50	100	1	0.0886
11:47990259:G:A	50	100	1	0.02669
11:47990342:C:T	50	100	1	0.03014
11:47991011:C:T	50	98	0.99	0.1694
11:47991085:C:G	49	100	0.95	0.02179
11:47991465:C:T	50	100	1	0.0886
11:47991893:T:A	50	100	1	0.06336
11:47991932:G:A	50	100	1	0.2004
11:47992237:G:A	50	100	0.99	0.07081
11:47993316:C:T	50	100	0.98	0.08715
11:47993596:G:A	50	100	1	0.03214
11:47994844:G:A	50	100	1	0.06336
11:47995595:G:A	50	100	1	0.0886
11:47995753:G:A	50	100	1	0.0886
11:47996227:C:T	50	100	1	0.06336
11:47996828:G:A	50	98	0.97	0.01779
11:47996843:G:A	50	100	1	0.02614
11:47996937:C:T	50	100	1	0.01398
11:47997355:T:A	50	100	1	0.06318
11:47997845:T:G	50	100	1	0.03214
11:47998216:C:T	50	98	0.97	0.01779
11:47998531:T:G	50	100	0.98	0.08914
11:47998651:T:C	50	100	0.96	0.05937
11:47998991:A:G	50	100	1	0.08969
11:47999013:T:G	50	100	1	0.02651
11:47999920:G:A	50	100	0.92	0.01053
11:48000311:T:A	50	100	0.99	0.11
11:48000382:A:G	50	100	1	0.09041
11:48000513:G:C	50	98	1	0.08951
11:48000633:A:G	50	100	1	0.08987
11:48000960:C:T	50	98	0.99	0.07389
11:48001006:T:A	47	97.9	0.98	0.02669
11:48001103:C:T	50	98	0.98	0.05846
11:48002509:C:G	50	100	1	0.0138
11:48002661:G:A	50	100	1	0.01253
11:48002770:C:T	50	100	0.99	0.03976
11:48003192:A:T	50	100	1	0.0354
11:48003341:A:G	50	100	0.99	0.07117
11:48003424:T:C	50	100	1	0.09041
11:48003444:T:C	50	100	1	0.08987
11:48003667:T:C	50	100	1	0.01652
11:48004181:C:T	50	100	1	0.08969
11:48004538:C:T	50	100	1	0.03177
11:48004568:A:G	50	100	0.96	0.01452
11:48005809:T:C	50	100	0.97	0.01816
11:48006284:G:A	50	100	1	0.04158
11:48006556:G:A	50	100	1	0.09023
11:48006559:C:T	50	100	1	0.09023
11:48006791:G:T	50	100	0.99	0.1643
11:48007170:T:G	50	100	1	0.09913
11:48007649:C:T	50	100	1	0.03776
11:48009088:A:G	50	100	1	0.1091
11:48009478:C:T	50	100	1	0.01362
11:48009539:C:T	50	100	1	0.01198
11:48010436:C:G	50	100	1	0.02251
11:48010969:C:G	50	100	1	0.01779
11:48011868:C:T	50	100	1	0.03214
11:48012367:A:G	50	100	0.99	0.03776
11:48012579:G:A	50	100	1	0.01071
11:48013081:G:A	49	100	0.94	0.0394
11:48013446:A:G	50	100	1	0.09731
11:48013557:A:G	50	98	1	0.09731
11:48013922:G:A	50	100	1	0.09731
11:48014709:T:A	50	100	0.73	0.01525
11:48015707:C:T	50	100	0.94	0.04012
11:48017751:G:A	50	100	1	0.01362
11:48018082:T:C	50	100	1	0.04648
11:48020351:G:A	50	100	0.98	0.08751
11:48021308:A:T	50	100	0.98	0.08715
11:48021501:T:G	50	100	0.98	0.08733
11:48022315:T:G	50	100	0.98	0.0167
11:48022549:C:A	50	100	1	0.01688
11:48022948:T:C	50	100	0.99	0.063
11:48023511:C:T	50	100	0.92	0.01071
11:48023654:C:T	50	100	0.99	0.063
11:48023909:A:C	50	100	1	0.01053
11:48024047:C:G	50	100	0.98	0.08769
11:48024193:T:C	50	100	1	0.01561
11:48024816:C:T	50	100	0.99	0.02614
11:48025140:G:C	50	100	0.99	0.08733
11:48025494:T:C	50	100	0.96	0.02633
11:48026503:C:T	50	100	0.97	0.01107
11:48026884:G:A	50	100	0.97	0.04902
11:48026892:C:T	50	100	1	0.01362
11:48027027:C:T	44	100	0.98	0.08715
11:48027250:G:A	50	100	1	0.279
11:48027287:A:G	50	100	0.99	0.08787
11:48027777:T:C	42	100	0.99	0.08733
11:48028096:A:T	50	100	0.99	0.08733
11:48028329:A:G	50	100	1	0.01561
11:48028495:A:G	49	100	0.97	0.04956
11:48028839:G:A	50	100	1	0.3816
11:48029009:A:T	50	100	0.96	0.02633
11:48029443:A:G	50	100	0.99	0.2024
11:48030563:C:G	50	98	0.95	0.07625
11:48030649:A:T	50	100	1	0.06227
11:48030782:G:C	50	100	1	0.1745
11:48031096:C:T	50	98	0.84	0.0167
11:48031167:G:T	50	100	0.99	0.09132
11:48031471:A:G	50	98	0.99	0.1037
11:48031571:G:A	50	100	0.97	0.04012
11:48031649:C:T	50	100	0.96	0.06536
11:48032377:A:G	50	100	0.99	0.03885
11:48033021:C:T	50	100	0.99	0.08588
11:48033242:G:A	50	100	0.98	0.0915
11:48033365:G:A	50	100	0.97	0.01107
11:48033665:A:G	50	100	1	0.03195
11:48033938:C:T	50	100	1	0.03195
11:48034578:T:G	50	100	0.98	0.09132
11:48034652:T:G	50	100	1	0.02578
11:48034895:C:T	50	98	0.98	0.05574
11:48035043:C:G	50	100	1	0.02687
11:48035543:T:C	45	95.6	0.94	0.07244
11:48035822:G:T	50	100	1	0.0158
11:48036088:G:A	50	100	1	0.1525
11:48036714:T:G	50	100	0.99	0.0728
11:48037104:T:C	50	100	1	0.4109
11:48037539:C:T	50	100	1	0.1516
11:48037599:T:G	50	100	0.99	0.08079
11:48037902:T:C	50	100	1	0.0561
11:48038016:C:T	50	100	1	0.02505
11:48038382:C:A	50	100	1	0.06554
11:48039186:A:G	50	100	0.99	0.08079
11:48039274:T:C	50	100	0.99	0.08079
11:48039276:T:A	50	100	0.78	0.0158
11:48039350:C:A	50	98	0.98	0.08061
11:48039551:G:A	50	100	0.98	0.065
11:48040110:T:C	50	98	0.99	0.08061
11:48040285:G:A	50	98	0.99	0.08061
11:48040563:A:G	50	98	0.99	0.08061
11:48040612:C:T	47	95.7	0.97	0.08043
11:48040633:C:T	50	100	1	0.01507
11:48040688:G:A	50	100	1	0.03885
11:48040897:C:T	50	100	1	0.1527
11:48041103:T:G	50	100	1	0.02669
11:48041450:C:T	50	100	0.99	0.08061
11:48042307:T:C	50	100	1	0.02324
11:48042396:G:T	50	98	0.98	0.05991
11:48042542:G:C	50	100	0.99	0.08696
11:48042648:G:A	50	100	0.93	0.01035
11:48042666:T:C	50	100	1	0.02324
11:48042785:T:A	48	97.9	0.93	0.05483
11:48043710:A:T	50	100	1	0.0285
11:48044496:C:T	50	100	1	0.04303
11:48045524:C:T	50	100	0.97	0.01107
11:48045670:C:T	50	100	0.98	0.01253
11:48045776:C:G	50	98	1	0.1574
11:48046191:T:C	50	100	0.99	0.08061
11:48046262:G:A	50	100	1	0.07262
11:48046329:C:T	50	100	1	0.04176
11:48046548:T:C	50	100	0.99	0.08061
11:48046847:A:G	50	100	1	0.1574
11:48046912:A:T	49	91.8	0.78	0.04884
11:48046915:T:A	46	84.8	0.87	0.09223
11:48046916:T:A	42	97.6	0.62	0.03014
11:48047844:C:T	50	100	1	0.09041
11:48048729:G:A	50	100	1	0.09187
11:48049068:A:T	50	100	0.98	0.06518
11:48049570:C:T	50	100	1	0.0394
11:48049607:G:A	50	100	1	0.05265
11:48050165:C:T	50	100	1	0.04049
11:48050791:C:T	50	100	1	0.03232
11:48051122:A:G	43	100	0.99	0.09114
11:48051346:C:T	50	98	1	0.0158
11:48052677:G:C	50	100	1	0.09168
11:48053182:T:A	29	93.1	0.99	0.04031
11:48053381:T:A	27	88.9	0.98	0.08279
11:48053602:A:G	50	96	1	0.1017
11:48053811:A:C	50	98	0.81	0.03831
11:48053972:G:A	50	100	1	0.01852
11:48054176:T:C	50	100	1	0.01253
11:48054292:G:A	50	100	1	0.02324
11:48054756:A:C	50	100	1	0.03577
11:48054767:A:G	50	100	0.94	0.03958
11:48056270:C:A	50	100	1	0.03232
11:48056572:T:G	50	100	1	0.01253
11:48056902:C:T	50	100	0.81	0.02269
11:48056981:A:G	50	100	1	0.02324
11:48057245:G:A	50	100	1	0.01416
11:48057293:C:T	50	100	1	0.06046
11:48057294:G:T	50	100	1	0.01362
11:48057352:T:A	50	100	1	0.04031
11:48057585:C:T	50	100	1	0.0187
11:48058003:C:A	50	100	1	0.06481
11:48058152:C:T	50	100	1	0.05955
11:48058489:G:A	50	100	1	0.0187
11:48058798:G:A	50	100	1	0.01688
11:48058896:T:C	50	100	1	0.06481
11:48058979:G:T	50	98	0.98	0.07553
11:48059074:G:A	49	100	1	0.01253
11:48059106:G:C	47	97.9	1	0.06445
11:48059110:C:T	43	93	0.92	0.06681
11:48059181:G:A	49	100	1	0.06481
11:48059208:T:C	50	100	1	0.06481
11:48059396:T:C	50	100	1	0.03922
11:48059618:A:T	50	100	1	0.08243
11:48059700:G:C	50	100	1	0.1126
11:48059745:G:A	50	100	1	0.02687
11:48060469:A:T	50	100	1	0.01198
11:48060765:A:T	50	100	1	0.04757
11:48061671:C:T	50	100	0.93	0.01053
11:48061770:C:A	50	100	1	0.1084
11:48061938:T:A	50	98	1	0.1075
11:48062151:G:A	50	100	1	0.01888
11:48062196:G:A	50	100	1	0.02614
11:48062288:C:T	49	100	1	0.01888
11:48062499:C:T	50	100	1	0.2889
11:48064296:A:G	50	100	0.8	0.0187
11:48064665:G:A	50	100	1	0.0187
11:48064857:G:T	50	100	1	0.0187
11:48065293:T:C	50	100	1	0.0187
11:48066893:C:T	50	100	1	0.0187
11:48067343:C:T	50	100	1	0.01053
11:48067763:C:T	50	100	1	0.1786
11:48067963:G:C	50	100	1	0.04012
11:48068139:T:G	50	100	1	0.02633
11:48068195:C:T	50	100	1	0.02633
11:48068365:G:T	50	100	0.98	0.08914
11:48068511:G:A	50	100	1	0.03504
11:48068783:G:T	50	100	1	0.0187
11:48068926:G:A	50	100	1	0.04012
11:48069048:A:G	50	100	1	0.05537
11:48069146:C:A	50	100	1	0.02633
11:48069480:C:T	50	100	1	0.1616
11:48069641:C:T	50	100	1	0.03922
11:48069736:C:T	50	100	1	0.02741
11:48069751:T:G	49	100	1	0.4374
11:48070137:T:C	50	100	1	0.4372
11:48070226:C:T	50	100	1	0.0187
11:48070375:G:A	50	100	1	0.02651
11:48070423:C:T	50	98	1	0.03468
11:48070424:G:C	50	98	1	0.3606
11:48071419:C:T	50	100	1	0.02669
11:48071430:T:C	50	100	1	0.01888
11:48071839:T:G	50	100	0.98	0.03504
11:48071919:T:A	50	100	1	0.03159
11:48072105:A:G	50	100	1	0.04049
11:48072315:C:A	50	100	1	0.01888
11:48072457:T:C	50	98	1	0.4386
11:48073217:A:G	50	100	1	0.4375
11:48073327:C:T	50	100	0.99	0.4381
11:48073433:C:T	50	100	1	0.02651
11:48073610:T:G	50	100	1	0.04031
11:48073992:A:G	50	100	0.98	0.06754
11:48075140:G:T	50	100	0.99	0.2369
11:48075144:G:T	50	98	0.99	0.07426
11:48075221:A:G	50	100	1	0.02324
11:48075258:T:C	50	100	1	0.3604
11:48075303:C:A	49	100	0.96	0.02451
11:48075599:G:T	49	98	0.89	0.104
11:48075815:T:G	50	100	1	0.02306
11:48075855:C:G	50	100	0.97	0.01979
11:48075914:A:G	50	100	1	0.4372
11:48075928:C:T	50	98	1	0.3217
11:48076068:C:T	50	100	1	0.4372
11:48076396:A:G	50	100	1	0.437
11:48076583:A:G	50	100	1	0.03431
11:48076615:C:A	50	100	1	0.3731
11:48076728:G:A	50	100	1	0.4328
11:48076802:A:T	50	100	1	0.03431
11:48076944:T:C	50	100	0.99	0.2834
11:48077039:G:A	50	100	1	0.02669
11:48077690:G:A	50	100	1	0.01053
11:48078127:T:C	50	100	1	0.02306
11:48078292:A:G	50	100	0.98	0.04049
11:48078340:G:T	50	100	1	0.0187
11:48078400:C:T	50	100	0.99	0.04739
11:48078463:T:A	50	100	0.98	0.03214
11:48078658:A:G	50	100	1	0.03195
11:48078707:A:G	50	100	1	0.04829
11:48078940:T:G	50	100	1	0.02669
11:48079082:C:T	50	100	1	0.04866
11:48079285:T:C	50	100	0.99	0.2856
11:48079416:G:A	50	100	1	0.06736
11:48080108:T:A	50	100	1	0.4399
11:48080171:C:T	50	100	1	0.1525
11:48080214:A:G	50	100	1	0.3217
11:48080295:C:T	50	100	1	0.0345
11:48080798:T:C	50	100	1	0.3192
11:48080926:C:T	50	100	1	0.3706
11:48080953:C:T	50	100	1	0.01888
11:48081254:C:T	49	100	1	0.3945
11:48081315:G:A	49	100	1	0.4395
11:48081816:G:C	50	100	0.99	0.07099
11:48082094:G:C	50	100	1	0.02033
11:48082442:G:T	49	100	0.95	0.0719
11:48082615:T:G	50	100	1	0.3253
11:48083003:A:G	50	100	1	0.3936
11:48083157:G:A	50	100	1	0.01489
11:48083730:T:C	50	100	0.95	0.05301
11:48083893:G:A	50	100	0.99	0.02451
11:48084010:G:A	50	100	1	0.0187
11:48084496:C:T	50	100	1	0.0187
11:48084715:T:G	50	100	0.99	0.3675
11:48084722:T:C	50	100	0.99	0.3203
11:48084934:G:A	50	100	0.99	0.2482
11:48085231:A:T	50	100	1	0.0345
11:48085430:C:T	50	100	1	0.02669
11:48085652:C:T	50	100	1	0.4089
11:48086024:A:C	50	100	1	0.04031
11:48087005:A:C	50	100	0.99	0.3969
11:48087008:A:C	50	96	0.84	0.02233
11:48087165:A:C	50	100	1	0.02669
11:48087599:A:G	50	100	0.99	0.2446
11:48088023:C:T	50	100	1	0.01325
11:48088046:A:G	50	100	0.99	0.3696
11:48088396:A:G	50	100	1	0.4388
11:48088440:G:A	50	100	1	0.0187
11:48088491:A:G	50	100	1	0.01888
11:48088745:C:T	50	100	1	0.0187
11:48088815:T:C	50	98	0.98	0.366
11:48089541:A:C	50	100	0.99	0.3867
11:48090171:C:A	49	100	0.96	0.03141
11:48090514:G:A	50	100	0.97	0.05102
11:48090881:G:C	50	100	1	0.0187
11:48090916:C:T	50	100	0.99	0.2714
11:48091371:T:C	50	100	1	0.0187
11:48091680:A:G	50	100	1	0.27
11:48091878:A:C	50	100	1	0.1307
11:48091977:G:A	49	100	1	0.1307
11:48092590:T:C	50	100	1	0.2696
11:48092864:C:T	50	100	1	0.02996
11:48092931:G:C	50	100	0.98	0.0216
11:48093299:G:A	50	100	1	0.02233
11:48093537:C:T	50	100	1	0.3143
11:48093567:C:T	50	100	1	0.0276
11:48093727:A:T	50	100	1	0.28
11:48093866:C:T	50	100	0.98	0.02179
11:48094054:A:G	50	100	0.98	0.08842
11:48094285:T:C	50	100	1	0.3039
11:48094589:G:C	50	100	1	0.01271
11:48094593:T:C	50	100	1	0.02723
11:48094680:T:C	50	100	1	0.01307
11:48094834:C:T	50	100	0.99	0.01162
11:48094837:G:C	50	100	0.99	0.01162
11:48094983:G:A	50	100	0.8	0.01888
11:48095486:G:A	50	100	1	0.01307
11:48095926:C:T	50	100	1	0.3337
11:48095994:G:A	50	100	0.99	0.0216
11:48096265:C:T	50	100	1	0.02723
11:48096321:A:G	50	100	1	0.3043
11:48096608:C:T	50	100	1	0.1284
11:48096647:G:C	50	98	1	0.3046
11:48096822:A:T	50	100	1	0.02741
11:48097052:C:T	50	100	1	0.3332
11:48097205:G:A	49	100	1	0.1285
11:48097335:G:C	50	100	1	0.04503
11:48097441:T:G	50	100	1	0.333
11:48097599:G:C	50	100	1	0.0187
11:48097614:T:C	50	100	1	0.02869
11:48097624:G:A	50	100	1	0.03014
11:48097922:C:T	50	100	1	0.333
11:48098139:G:A	50	100	1	0.2796
11:48098192:C:T	50	100	1	0.1293
11:48098193:C:G	50	100	1	0.3328
11:48098974:C:G	50	100	1	0.02869
11:48099384:G:A	50	100	1	0.4646
11:48099584:T:C	50	100	1	0.02814
11:48100907:A:G	50	100	1	0.0158
11:48100950:A:C	50	100	1	0.03014
11:48102109:C:T	50	100	1	0.01017
11:48102116:G:T	50	100	1	0.0187
11:48102429:A:G	50	96	0.98	0.05973
11:48102605:T:A	50	100	1	0.467
11:48103728:C:A	50	100	1	0.01344
11:48103819:G:A	50	100	1	0.3046
11:48104094:T:A	50	100	1	0.0187
11:48104155:G:C	50	100	1	0.01271
11:48104179:T:C	50	100	1	0.02106
11:48105601:T:C	50	100	1	0.02723
11:48106068:G:A	50	98	1	0.0158
11:48106243:G:T	50	100	0.92	0.02869
11:48106637:T:A	50	100	1	0.3328
11:48106665:G:A	50	100	1	0.03014
11:48106733:T:C	50	100	1	0.1309
11:48106767:T:C	49	98	0.97	0.04666
11:48106770:T:C	50	98	1	0.1298
11:48107199:T:G	50	100	1	0.3328
11:48107751:C:T	50	100	1	0.02451
11:48108397:A:C	50	100	0.95	0.02832
11:48108542:G:C	50	100	1	0.3328
11:48109242:A:G	50	100	1	0.1618
11:48109336:G:A	50	100	0.81	0.02941
11:48110235:C:T	50	98	1	0.03014
11:48110596:G:A	50	100	1	0.0187
11:48110645:G:A	50	100	1	0.1124
11:48110998:C:T	50	100	1	0.05737
11:48111079:A:C	50	100	1	0.01307
11:48111179:C:T	50	98	1	0.1289
11:48111332:T:A	49	98	1	0.1082
11:48111333:T:A	50	100	1	0.01325
11:48111595:A:C	50	100	1	0.01162
11:48111845:G:A	50	100	1	0.04521
11:48111974:G:A	50	100	1	0.3335
11:48112156:T:C	50	100	1	0.0187
11:48112709:A:G	50	100	0.95	0.0187
11:48113280:A:G	50	98	1	0.03014
11:48113719:T:G	50	100	1	0.1309
11:48113734:A:G	50	100	1	0.0187
11:48114634:G:A	50	100	1	0.02869
11:48114890:C:T	50	100	1	0.04176
11:48115438:G:A	50	100	1	0.2912
11:48115774:A:G	50	100	1	0.03014
11:48115950:G:A	50	100	1	0.02814
11:48116053:A:G	50	100	1	0.03014
11:48116126:G:C	50	100	1	0.02723
11:48116130:G:A	50	100	1	0.01162
11:48116684:G:C	50	100	1	0.02614
11:48116884:A:G	50	100	1	0.0187
11:48117110:G:A	50	100	1	0.03014
11:48117135:A:G	50	100	0.91	0.03014
11:48117646:T:C	50	100	1	0.108
11:48118802:C:A	50	100	1	0.4646
11:48118969:A:G	50	98	1	0.0138
11:48119194:G:A	50	100	1	0.0216
11:48119315:G:T	50	100	1	0.0187
11:48119348:G:A	50	98	1	0.3045
11:48119558:C:G	50	98	0.99	0.1309
11:48119700:G:A	50	100	1	0.333
11:48119788:G:C	50	100	1	0.01888
11:48119870:C:G	50	100	1	0.01035
11:48120239:T:A	50	100	1	0.0187
11:48120291:T:C	50	100	1	0.1082
11:48120303:T:G	50	100	1	0.4646
11:48120307:G:T	50	100	1	0.1619
11:48120335:A:T	50	100	1	0.02977
11:48120384:G:A	50	100	1	0.0285
11:48120456:G:A	50	100	1	0.01307
11:48120475:G:C	50	100	1	0.0187
11:48120494:T:C	50	100	1	0.305
11:48120620:G:A	50	100	1	0.02977
11:48120651:G:C	50	100	1	0.3045
11:48120685:C:T	50	100	1	0.01289
11:48120772:A:G	50	100	1	0.02977
11:48121336:G:A	50	100	1	0.0187
11:48122194:A:C	50	100	0.99	0.0158
11:48122327:G:A	50	100	0.94	0.08987
11:48122562:C:T	50	100	1	0.0187
11:48122672:G:A	50	100	1	0.4648
11:48122754:T:A	50	100	1	0.01325
11:48122793:G:A	50	98	1	0.2097
11:48123388:C:T	50	100	0.99	0.0285
11:48123525:C:G	50	100	1	0.06609
11:48123614:G:A	50	100	0.98	0.1623
11:48123695:T:C	50	98	1	0.496
11:48123823:A:C	50	100	1	0.13
11:48124066:T:C	50	100	1	0.1707
11:48124194:C:T	50	100	1	0.4107
11:48124404:T:C	50	100	1	0.01307
11:48124540:T:C	50	100	1	0.3027
11:48124562:C:T	50	100	1	0.1621
11:48124970:G:A	50	100	1	0.01289
11:48125070:G:A	50	100	1	0.1737
11:48125589:C:T	50	100	1	0.02977
11:48125594:C:A	50	100	1	0.02996
11:48125862:G:C	50	100	1	0.02778
11:48126145:G:A	50	100	1	0.2326
11:48126529:C:G	50	100	0.99	0.1623
11:48126684:T:G	50	100	1	0.01289
11:48126817:C:T	49	100	0.89	0.1095
11:48126898:A:G	50	100	1	0.201
11:48126923:A:G	50	100	0.99	0.01452
11:48127054:T:C	50	100	1	0.285
11:48127227:G:A	50	100	1	0.4642
11:48127373:C:T	50	100	1	0.1296
11:48127387:G:A	50	100	1	0.0935
11:48127800:G:A	50	100	1	0.03558
11:48128090:C:T	50	100	1	0.02397
11:48128203:C:T	50	100	1	0.3346
11:48128265:G:T	50	100	1	0.08224
11:48128291:A:G	50	100	1	0.02996
11:48129024:G:A	50	100	1	0.1623
11:48129160:T:C	50	100	1	0.3351
11:48129230:A:G	50	100	0.99	0.02814
11:48129267:G:T	50	100	1	0.1734
11:48129312:C:T	50	100	1	0.0187
11:48129402:A:G	50	100	0.89	0.0276
11:48129735:C:G	50	100	1	0.2179
11:48130269:C:A	50	100	1	0.02977
11:48130807:C:G	50	100	0.99	0.0187
11:48131077:T:A	42	97.6	0.81	0.03195
11:48131079:T:A	43	97.7	0.95	0.02288
11:48131467:A:G	50	100	1	0.02142
11:48131527:G:T	50	100	1	0.02977
11:48131961:A:G	50	100	1	0.02142
11:48132392:G:A	50	100	1	0.03141
11:48132409:A:G	50	100	1	0.163
11:48132688:A:G	50	100	1	0.03141
11:48132759:G:A	50	100	1	0.02415
11:48132962:G:C	50	100	0.97	0.0187
11:48133051:A:G	50	100	1	0.4639
11:48133262:T:A	50	100	1	0.02796
11:48133438:A:T	50	100	1	0.1632
11:48133582:T:C	50	100	1	0.02142
11:48133649:T:C	50	100	1	0.02977
11:48134514:T:C	50	100	1	0.01325
11:48134579:G:A	50	100	1	0.4633
11:48136317:T:C	50	98	0.99	0.4996
11:48136767:A:G	50	100	1	0.02397
11:48137297:A:G	50	100	0.86	0.02142
11:48138151:A:G	50	100	1	0.0285
11:48138877:A:G	50	98	0.99	0.2609
11:48139057:C:T	50	100	0.98	0.06899
11:48139058:G:A	50	98	1	0.03922
11:48139069:G:T	50	100	1	0.01107
11:48140261:C:T	50	100	1	0.419
11:48140490:A:G	50	100	0.99	0.2191
11:48140597:C:T	50	100	1	0.02415
11:48140656:T:C	50	100	0.99	0.05537
11:48140753:C:T	50	94	0.98	0.4105
11:48140901:C:T	50	96	0.98	0.1747
11:48140942:C:T	50	100	0.99	0.08025
11:48141946:T:G	50	100	1	0.0305
11:48142463:C:T	50	98	1	0.06245
11:48143169:T:C	50	100	1	0.2104
11:48143295:C:T	50	100	1	0.222
11:48144715:G:C	50	100	1	0.4201
11:48145090:C:T	50	98	1	0.05628
11:48145558:G:T	50	100	0.97	0.0118
11:48145785:C:G	50	100	1	0.01253
11:48145928:C:T	50	100	0.99	0.01198
11:48146186:C:T	50	100	1	0.2357
11:48146276:G:A	50	100	0.99	0.2206
11:48146551:G:A	50	100	1	0.4112
11:48146620:G:T	50	100	0.99	0.02723
11:48147112:T:G	50	98	1	0.1939
11:48147364:G:A	50	98	1	0.05047
11:48147760:C:T	50	100	1	0.01725
11:48148165:G:A	50	100	0.99	0.2974
11:48148551:T:C	50	100	1	0.01725
11:48149029:G:A	50	100	1	0.4176
11:48149231:A:G	50	100	1	0.02415
11:48149318:T:G	50	100	1	0.01725
11:48149673:C:T	50	100	1	0.01725
11:48149984:A:G	50	100	0.99	0.01053
11:48150241:T:C	50	100	1	0.01725
11:48150482:T:C	50	100	0.96	0.01779
11:48150717:A:C	50	100	1	0.01743
11:48150813:C:T	50	100	1	0.06445
11:48150949:G:A	50	98	0.98	0.07081
11:48151102:G:T	50	100	1	0.02415
11:48151852:G:T	50	100	1	0.4256
11:48151860:G:A	50	96	1	0.1756
11:48152198:C:T	49	98	0.99	0.3007
11:48152412:A:G	50	100	1	0.02415
11:48152460:A:C	50	100	1	0.01743
11:48152886:C:T	50	100	1	0.1236
11:48152961:C:T	50	100	1	0.01725
11:48153112:G:C	50	100	0.94	0.01126
11:48153114:C:T	50	98	0.98	0.0236
11:48153152:G:A	50	100	1	0.02415
11:48153471:C:T	47	100	0.99	0.301
11:48153600:T:C	50	100	1	0.3008
11:48154279:G:A	50	100	1	0.3016
11:48154766:G:A	50	100	1	0.01725
11:48154936:T:C	50	100	1	0.02469
11:48155021:G:A	50	100	1	0.3007
11:48156271:A:G	50	100	1	0.01924
11:48156576:G:T	49	81.6	0.61	0.06663
11:48156861:T:A	50	100	1	0.01743
11:48157046:G:A	50	100	1	0.1235
11:48157334:A:G	50	98	1	0.1861
11:48157563:T:C	50	100	1	0.01725
11:48157597:T:C	50	100	1	0.02415
11:48157636:A:G	50	100	0.93	0.01035
11:48157888:T:C	50	100	1	0.01725
11:48157935:C:T	50	100	1	0.02415
11:48158532:G:A	50	100	0.96	0.03032
11:48159099:T:G	43	81.4	0.91	0.2262
11:48159508:G:A	50	100	1	0.2976
11:48159694:G:T	50	98	0.93	0.05701
11:48159760:C:G	50	100	1	0.02415
11:48160346:C:G	50	100	0.98	0.01634
11:48160557:T:C	50	100	1	0.01725
11:48160685:G:A	50	100	1	0.3001
11:48161047:A:G	50	100	1	0.4259
11:48161150:T:C	50	100	1	0.01725
11:48161634:A:G	50	100	0.99	0.06954
11:48161706:G:A	50	98	0.76	0.01489
11:48161752:A:G	50	100	1	0.02415
11:48161947:A:T	50	100	1	0.02415
11:48162013:T:C	50	100	1	0.1594
11:48163209:G:A	50	100	1	0.1233
11:48163431:G:T	50	100	1	0.3001
11:48164552:C:A	46	95.7	0.99	0.07008
11:48164714:G:A	50	100	1	0.4179
11:48165243:A:G	50	100	1	0.2988
11:48165372:T:C	50	100	1	0.2974
11:48165417:C:A	50	100	1	0.2974
11:48165626:G:A	50	100	1	0.2974
11:48165832:A:G	50	100	1	0.02415
11:48165876:T:G	50	100	0.99	0.4181
11:48165917:G:A	50	100	0.98	0.01017
11:48166074:A:C	50	100	0.98	0.01017
11:48166180:T:G	50	100	1	0.01725
11:48166287:A:G	50	100	1	0.04956
11:48166289:G:A	50	100	1	0.04975
11:48166606:C:T	50	98	0.98	0.07789
11:48166887:G:C	50	100	0.89	0.04521
11:48167095:A:G	50	100	0.98	0.02251
11:48167196:T:C	50	100	0.98	0.08715
11:48167320:G:A	50	100	1	0.08025
11:48168054:T:C	50	100	1	0.01725
11:48168581:T:C	38	92.1	1	0.02578
11:48168582:A:G	25	80	0.89	0.3898
11:48168831:A:T	50	100	1	0.01779
11:48168975:T:C	50	100	1	0.01743
11:48169225:G:T	50	100	1	0.09641
11:48169751:T:C	50	100	1	0.01761
11:48170123:A:G	50	100	0.94	0.01816
11:48170519:G:T	50	100	0.97	0.05356
11:48171165:T:G	50	100	0.97	0.01852
11:48171519:G:A	50	100	1	0.1569
11:48172933:C:T	50	100	1	0.04212
11:48173895:G:A	50	100	0.98	0.02215
11:48174198:T:G	50	100	1	0.02505
11:48174684:G:T	50	100	0.99	0.01398
11:48175001:G:A	50	100	1	0.4176
11:48175089:A:G	50	100	0.99	0.1812
11:48175200:C:A	50	98	1	0.1975
11:48175237:C:T	50	100	1	0.1781
11:48175412:C:T	50	100	1	0.07389
11:48175417:C:T	50	100	1	0.02505
11:48176055:C:G	50	98	1	0.1781
11:48176092:G:C	50	100	1	0.08914
11:48176404:T:C	50	100	1	0.01797
11:48176734:C:T	50	98	1	0.1781
11:48177084:C:T	50	100	1	0.1783
11:48177153:C:T	50	100	1	0.1955
11:48177204:C:T	50	98	0.97	0.01434
11:48177675:A:G	50	98	1	0.1984
11:48178295:G:T	50	100	1	0.08007
11:48178345:T:C	50	100	1	0.3515
11:48178563:C:T	50	100	1	0.4259
11:48178713:G:A	50	98	1	0.376
11:48179034:C:T	50	98	1	0.3844
11:48179219:C:T	50	100	1	0.02397
11:48179379:G:A	50	98	1	0.1603
11:48179448:T:C	50	100	1	0.02524
11:48179731:T:A	50	98	0.99	0.1892
11:48179749:T:G	50	100	1	0.1623
11:48179815:G:A	50	96	1	0.1892
11:48179925:C:T	46	97.8	0.97	0.07988
11:48180091:A:T	50	100	1	0.05283
11:48180411:T:A	50	100	1	0.06427
11:48180436:A:G	50	100	1	0.02397
11:48181337:T:G	50	100	0.92	0.01071
11:48181761:T:C	50	98	1	0.1892
11:48181803:C:T	50	100	1	0.02542
11:48181821:C:A	50	98	1	0.1785
11:48182108:C:T	50	100	1	0.02524
11:48182432:T:C	50	100	0.99	0.1877
11:48182591:A:G	50	100	1	0.03286
11:48183370:A:G	50	100	1	0.1872
11:48183522:T:C	50	100	1	0.1703
11:48183826:G:A	50	100	1	0.03159
11:48183896:A:T	50	100	0.99	0.04866
11:48184223:C:T	50	100	1	0.179
11:48184277:G:A	50	100	1	0.4257
11:48185152:C:T	50	100	1	0.03068
11:48185185:A:G	50	100	1	0.02142
11:48185254:A:G	50	100	1	0.1894
11:48185342:T:A	50	100	1	0.4259
11:48185487:T:C	50	100	1	0.1979
11:48185707:G:A	50	100	0.99	0.1968
11:48185959:A:G	50	98	1	0.1977
11:48186259:A:G	47	100	1	0.0167
11:48186464:G:A	50	100	1	0.1895
11:48186841:C:T	50	100	0.99	0.01362
11:48186876:T:C	50	100	1	0.1788
11:48186987:C:A	50	100	0.97	0.01434
11:48187529:T:G	24	100	1	0.0167
11:48187533:A:T	28	82.1	1	0.1788
11:48187635:T:C	50	100	1	0.1895
11:48187884:G:C	50	100	1	0.02124
11:48187919:C:T	50	100	1	0.3762
11:48187984:T:C	50	100	1	0.187
11:48188090:G:A	50	100	0.8	0.01235
11:48188251:G:T	50	96	0.96	0.02778
11:48188278:G:A	50	100	1	0.03068
11:48188315:G:A	50	100	1	0.3847
11:48188371:A:C	50	100	1	0.04575
11:48188885:G:A	50	100	1	0.1788
11:48188987:C:T	50	100	1	0.1868
11:48189130:G:A	50	100	1	0.0256
11:48189209:C:A	50	100	0.89	0.01362
11:48189729:A:C	50	100	1	0.1701
11:48189737:A:C	50	100	1	0.1868
11:48189738:A:G	50	100	1	0.01162
11:48189741:A:T	50	100	1	0.1868
11:48189883:A:T	50	100	1	0.1868
11:48189946:A:G	50	100	1	0.1972
11:48190048:T:C	50	100	0.96	0.1879
11:48190075:C:T	50	100	1	0.0305
11:48190106:A:G	50	100	0.99	0.1959
11:48190271:C:T	50	100	1	0.1959
11:48190365:G:A	50	100	1	0.02524
11:48190574:A:G	50	100	1	0.0167
11:48190710:C:G	50	100	1	0.1574
11:48190721:G:T	50	100	0.99	0.1576
11:48190796:G:A	50	100	1	0.1877
11:48190940:G:C	50	100	1	0.08025
11:48190967:G:A	50	100	1	0.01997
11:48190993:G:A	50	100	0.99	0.04884
11:48191098:T:C	50	100	0.99	0.04884
11:48191114:A:C	50	100	0.96	0.1868
11:48191127:A:G	50	100	1	0.01725
11:48191135:G:A	50	100	1	0.1877
11:48191189:T:C	50	100	1	0.07389
11:48191219:C:T	50	100	1	0.02542
11:48191310:G:C	50	100	1	0.0167
11:48191399:C:T	50	100	1	0.1959
11:48191436:C:T	50	100	1	0.02524
11:48191450:G:C	50	100	1	0.187
11:48191461:A:G	50	100	0.98	0.187
11:48191462:G:A	50	100	1	0.01307
11:48191551:G:A	50	100	1	0.02524
11:48191825:A:C	50	100	1	0.1959
11:48191838:C:G	50	100	1	0.02524
11:48191894:C:T	50	100	0.98	0.3831
11:48191901:C:T	50	100	1	0.3831
11:48191963:A:C	50	100	1	0.3833
11:48192281:C:A	50	100	1	0.1959
11:48192476:T:C	50	100	1	0.0167
11:48192512:A:G	50	100	0.99	0.0167
11:48192963:G:T	50	100	1	0.02524
11:48193242:T:C	50	100	1	0.01071
11:48193430:T:G	50	100	1	0.1872
11:48193440:T:C	50	100	1	0.1872
11:48194301:G:A	50	100	0.99	0.1098
11:48194716:C:A	50	100	1	0.1705
11:48194788:T:G	50	100	1	0.0167
11:48194872:C:T	50	100	1	0.02524
11:48195197:T:C	50	100	1	0.1975
11:48195364:T:C	50	100	1	0.1973
11:48195996:G:T	50	100	1	0.0305
11:48196290:C:T	50	100	1	0.08061
11:48196712:C:T	50	100	1	0.05138
11:48197116:A:G	50	100	1	0.1785
11:48197483:G:C	50	100	1	0.04993
11:48197666:T:C	50	100	1	0.01561
11:48197938:T:C	44	88.6	1	0.1888
11:48198096:G:A	50	100	1	0.1705
11:48198182:C:T	50	100	0.99	0.0492
11:48198260:G:T	50	100	1	0.3764
11:48198314:G:T	50	100	1	0.07117
11:48198766:G:T	50	100	0.99	0.07407
11:48198826:G:T	50	100	1	0.1872
11:48198928:T:C	50	100	1	0.02451
11:48199501:C:A	41	90.2	1	0.197
11:48199538:G:A	44	95.5	0.92	0.23
11:48199578:G:A	50	100	0.99	0.01362
11:48200217:G:T	50	100	1	0.02524
11:48200387:C:A	50	100	1	0.1975
11:48200472:G:T	50	100	1	0.1972
11:48200615:C:T	50	100	1	0.06445
11:48200660:T:G	50	100	1	0.1972
11:48200665:T:C	50	100	1	0.1705
11:48200672:G:A	50	100	1	0.1705
11:48201053:A:C	50	100	1	0.1705
11:48201731:G:T	50	100	1	0.3851
11:48201769:G:A	50	100	1	0.01071
11:48201913:T:C	50	100	1	0.1972
11:48202206:A:G	50	100	1	0.06826
11:48202508:A:T	50	100	1	0.3845
11:48202714:A:G	50	100	1	0.02487
11:48202835:A:G	50	100	0.99	0.0394
11:48203498:C:T	50	100	1	0.01071
11:48203563:G:T	50	100	1	0.1578
11:48204049:G:A	50	100	1	0.03195
11:48204128:A:G	50	100	1	0.3844
11:48204287:G:A	50	100	1	0.3844
11:48204337:T:C	50	100	1	0.187
11:48204461:C:A	50	100	0.99	0.01362
11:48204716:A:G	50	100	1	0.03214
11:48204925:C:T	50	100	1	0.04956
11:48205475:C:T	50	100	1	0.01071
11:48206544:A:G	50	100	1	0.4176
11:48206550:T:C	50	100	1	0.1866
11:48206635:G:A	50	100	0.98	0.02288
11:48206884:T:C	50	100	1	0.06409
11:48206945:G:T	50	98	1	0.1977
11:48207043:C:A	50	100	1	0.1699
11:48207146:C:T	50	100	0.98	0.02288
11:48207236:A:G	50	100	1	0.3844
11:48207622:A:G	50	98	0.98	0.05828
11:48208020:A:G	50	100	0.99	0.01325
11:48208190:T:G	50	100	1	0.1866
11:48208483:A:G	50	100	1	0.04956
11:48208484:T:A	50	100	1	0.1973
11:48208611:T:A	50	96	1	0.01452
11:48208876:T:C	50	100	0.98	0.02288
11:48208938:G:A	50	100	1	0.08043
11:48208970:T:G	50	100	0.99	0.07407
11:48209277:A:T	50	98	0.98	0.02996
11:48209630:A:G	50	100	1	0.08079
11:48209711:T:G	50	100	1	0.2357
11:48209721:C:T	50	84	0.9	0.4139
11:48210359:C:T	50	100	1	0.0167
11:48210482:T:C	50	98	0.99	0.04938
11:48210750:T:A	50	100	1	0.04248
11:48210775:G:A	50	100	0.96	0.03068
11:48210934:A:G	50	100	1	0.1977
11:48210995:A:T	50	100	1	0.386
11:48210996:C:A	50	100	1	0.386
11:48211301:T:C	50	100	1	0.386
11:48211379:C:T	50	100	1	0.1587
11:48211420:T:C	50	100	1	0.1885
11:48211677:C:A	50	100	1	0.02397
11:48212115:G:C	50	98	1	0.1897
11:48212220:T:C	50	98	1	0.1676
11:48212321:G:A	50	100	1	0.2162
11:48212380:A:G	50	100	1	0.4192
11:48212584:C:T	50	100	1	0.01743
11:48212654:A:T	50	100	1	0.1394
11:48212678:A:C	50	100	1	0.07553
11:48212805:C:T	50	100	1	0.08987
11:48213128:G:A	50	100	1	0.1661
11:48213132:C:G	50	100	1	0.02451
11:48213261:C:G	50	100	1	0.1868
11:48213372:G:A	50	100	1	0.4163
11:48213460:G:T	50	100	0.98	0.03141
11:48213747:C:T	50	100	0.98	0.02451
11:48213919:A:G	50	100	1	0.04993
11:48214012:G:A	50	100	1	0.02451
11:48214971:G:A	50	100	1	0.02487
11:48215001:G:A	50	100	1	0.1975
11:48215173:C:A	50	100	1	0.1975
11:48215231:C:T	50	100	1	0.02451
11:48215802:G:A	50	100	1	0.02451
11:48215909:C:G	50	100	1	0.1393
11:48216190:G:T	50	100	0.98	0.1975
11:48216467:C:T	50	100	0.98	0.187
11:48216627:C:T	50	100	1	0.3618
11:48216750:G:T	50	100	1	0.3368
11:48216869:T:G	50	100	1	0.01743
11:48216944:G:C	50	100	1	0.01525
11:48216948:G:A	50	100	1	0.02451
11:48216997:G:A	50	100	1	0.1977
11:48217172:C:T	50	100	1	0.01107
11:48217328:C:T	50	100	1	0.1661
11:48217464:A:G	50	100	1	0.02451
11:48217519:C:A	50	100	1	0.1216
11:48217630:C:A	50	100	1	0.1868
11:48218095:C:T	50	100	1	0.02433
11:48218179:C:T	50	100	1	0.07952
11:48218356:G:T	50	100	1	0.1973
11:48218560:A:G	50	100	1	0.4475
11:48218625:T:A	50	100	0.93	0.0394
11:48218726:C:T	50	100	0.99	0.07534
11:48218775:G:A	50	100	1	0.02469
11:48218869:G:T	50	100	1	0.01362
11:48218923:T:C	50	100	1	0.1659
11:48219048:G:A	50	100	1	0.02487
11:48219297:G:A	50	100	1	0.02451
11:48219529:C:G	50	100	1	0.02451
11:48219545:C:A	50	100	0.9	0.01797
11:48219839:G:A	50	100	1	0.02451
11:48220087:A:G	50	100	1	0.4468
11:48220195:T:C	50	100	1	0.01071
11:48220269:G:A	50	100	1	0.3366
11:48221000:C:T	50	100	1	0.01089
11:48221373:A:T	50	100	1	0.01089
11:48221634:A:C	50	100	1	0.3257
11:48221752:G:A	50	100	1	0.1852
11:48221929:G:A	50	100	1	0.3259
11:48222400:G:T	50	100	1	0.01089
11:48222608:G:A	50	100	0.98	0.03195
11:48222700:G:A	50	100	1	0.03322
11:48222755:A:G	50	100	1	0.3259
11:48222918:C:T	50	100	1	0.01089
11:48223714:G:A	50	100	1	0.3257
11:48223816:G:A	50	100	1	0.01089
11:48224002:T:A	50	98	1	0.128
11:48224168:T:C	50	100	1	0.08515
11:48224477:G:A	50	100	0.98	0.02342
11:48224745:A:T	49	100	1	0.3177
11:48224784:A:G	50	100	1	0.3177
11:48224905:A:G	50	100	0.99	0.1767
11:48225129:T:C	50	100	0.98	0.02669
11:48225272:G:A	50	100	1	0.3341
11:48225499:C:A	50	100	1	0.1812
11:48225507:C:T	50	100	0.9	0.06336
11:48225610:A:G	50	100	1	0.02451
11:48225746:G:A	50	100	1	0.02669
11:48225753:T:C	50	100	1	0.3282
11:48225959:A:G	43	90.7	1	0.1817
11:48226021:T:A	37	86.5	0.96	0.1142
11:48226022:T:A	44	86.4	0.83	0.05646
11:48226023:T:A	45	86.7	0.93	0.01525
11:48226048:G:A	48	97.9	1	0.1064
11:48226201:C:T	50	100	1	0.1817
11:48226305:A:G	50	100	1	0.02451
11:48226441:G:A	50	100	1	0.01725
11:48226545:T:A	50	96	0.99	0.352
11:48226984:C:T	50	100	1	0.1932
11:48227071:T:G	50	100	1	0.1817
11:48228223:C:T	50	100	0.9	0.02487
11:48228227:G:A	50	100	0.99	0.3893
11:48228445:G:A	50	100	1	0.01144
11:48228452:G:A	50	100	1	0.01707
11:48228809:C:T	50	100	0.98	0.03159
11:48228894:C:T	50	100	0.98	0.09949
11:48228988:G:T	50	100	0.9	0.02487
11:48229069:G:A	50	100	1	0.02487
11:48229123:C:T	50	98	0.99	0.4139
11:48229179:G:C	50	98	0.91	0.01017
11:48229212:T:A	50	100	1	0.3642
11:48229272:C:T	50	100	0.88	0.01216
11:48229302:G:A	50	100	1	0.3308
11:48230126:A:C	50	100	1	0.1817
11:48230135:G:A	50	100	0.98	0.01289
11:48230864:C:T	50	100	1	0.07952
11:48231133:G:A	50	100	0.99	0.36
11:48231405:A:G	50	100	1	0.1786
11:48231513:G:A	50	100	0.98	0.01797
11:48231699:G:A	50	100	1	0.335
11:48231752:C:T	50	100	1	0.02451
11:48231870:C:T	50	100	0.92	0.02505
11:48231913:C:T	50	100	1	0.02923
11:48231968:T:C	50	100	0.99	0.3297
11:48232148:C:A	50	100	0.92	0.02524
11:48232182:T:C	50	100	1	0.0797
11:48232343:G:T	50	100	1	0.3295
11:48232823:T:C	50	100	1	0.02451
11:48232826:T:C	50	100	1	0.02451
11:48232955:T:G	50	100	1	0.01144
11:48232999:T:C	50	100	1	0.3346
11:48233102:C:T	50	100	1	0.01271
11:48233162:G:A	50	100	1	0.03214
11:48233253:T:C	50	100	1	0.01126
11:48233414:T:C	50	100	1	0.1817
11:48233415:G:A	50	100	1	0.1817
11:48233492:G:A	50	100	0.99	0.01816
11:48233657:G:T	50	100	1	0.01144
11:48233670:G:A	50	100	0.93	0.02505
11:48234048:A:C	50	100	0.93	0.02505
11:48234182:T:A	50	100	1	0.02015
11:48234357:A:T	50	100	1	0.3293
11:48234380:G:A	50	100	1	0.02451
11:48234390:C:T	50	100	1	0.1817
11:48234401:G:A	50	100	1	0.08206
11:48234440:C:T	50	100	1	0.4156
11:48234455:T:C	50	100	1	0.01144
11:48234608:G:A	50	100	1	0.01144
11:48234609:G:T	50	100	1	0.4161
11:48234725:C:A	50	100	0.98	0.01289
