## Supplemental Table 1 for "Genome-wide association study in Brazil identifies genetic susceptibility to tuberculosis with single-cell gene effects": TableS1_hpWGS_concordance_subset.csv (part 250 of 377)

snpID	total_call	percent_concordance	impute_score	MAF
11:48234771:C:T	50	100	1	0.1699
11:48234800:G:A	50	100	1	0.0797
11:48234890:T:C	50	100	1	0.3346
11:48235079:G:A	50	100	1	0.4454
11:48235133:A:G	50	100	1	0.02542
11:48235173:G:A	50	100	1	0.3125
11:48235234:G:A	50	100	0.99	0.06863
11:48235358:T:A	50	100	1	0.3293
11:48235403:C:T	50	100	1	0.02505
11:48235461:C:T	50	100	1	0.02469
11:48235589:T:C	50	100	1	0.06391
11:48235783:C:T	50	100	0.98	0.02433
11:48235973:C:A	50	98	0.96	0.02941
11:48236444:C:T	50	100	1	0.3288
11:48236458:C:A	50	100	1	0.3097
11:48236622:C:G	50	100	0.99	0.01507
11:48236679:C:T	50	100	1	0.1683
11:48236682:A:G	50	100	1	0.301
11:48237055:C:G	50	100	1	0.36
11:48237065:A:G	50	100	0.98	0.02905
11:48237267:C:T	50	100	1	0.01126
11:48237339:G:C	50	100	1	0.01688
11:48237642:T:C	50	100	0.99	0.02723
11:48237648:T:C	50	100	1	0.01289
11:48237655:C:T	50	100	1	0.01144
11:48237744:C:T	50	100	1	0.3346
11:48237988:T:A	50	100	1	0.02505
11:48238061:A:C	50	100	1	0.1817
11:48238260:G:T	50	100	1	0.01688
11:48238483:C:T	50	100	1	0.1191
11:48238511:A:G	50	100	1	0.01144
11:48238849:G:T	50	100	1	0.09877
11:48239189:A:C	50	100	0.98	0.1817
11:48239265:T:C	49	100	1	0.1817
11:48239431:T:A	50	100	1	0.3293
11:48239466:C:T	50	100	0.98	0.02433
11:48239510:G:A	50	100	0.99	0.01561
11:48240199:T:C	49	100	1	0.1817
11:48240211:T:C	50	100	0.98	0.02433
11:48240225:A:G	50	100	1	0.1817
11:48240335:A:T	50	100	1	0.3346
11:48240776:G:A	50	100	1	0.3847
11:48240799:C:T	50	100	1	0.36
11:48240907:G:A	50	100	0.86	0.02469
11:48240964:C:T	50	100	0.99	0.02288
11:48240969:C:T	50	100	1	0.02542
11:48241321:G:T	50	100	0.99	0.02288
11:48241568:T:C	50	100	1	0.1629
11:48241797:T:C	50	100	1	0.4455
11:48241802:G:C	50	100	1	0.1817
11:48241863:T:G	50	100	0.99	0.02433
11:48242257:A:G	50	100	1	0.01144
11:48242363:C:T	50	98	0.96	0.0118
11:48242631:T:G	50	100	1	0.3293
11:48242818:A:G	50	100	1	0.36
11:48243095:G:A	50	100	1	0.3346
11:48243159:A:G	50	100	1	0.1683
11:48243220:G:A	50	100	1	0.1817
11:48243283:T:A	50	100	1	0.301
11:48243353:G:A	50	100	0.98	0.03214
11:48243551:G:T	50	100	0.99	0.02505
11:48243827:G:C	50	100	1	0.3346
11:48244170:T:C	50	100	0.97	0.02941
11:48244414:G:A	49	100	1	0.335
11:48244585:G:C	50	98	1	0.02342
11:48244745:G:A	50	100	1	0.02505
11:48245067:G:T	50	100	1	0.01144
11:48245075:A:G	50	100	1	0.01271
11:48245184:C:G	50	100	1	0.1685
11:48245916:C:T	50	98	0.79	0.01289
11:48246304:G:C	50	100	1	0.0797
11:48246798:G:A	49	100	0.95	0.063
11:48246930:G:A	50	100	0.99	0.1805
11:48247180:G:A	50	100	0.99	0.02342
11:48247298:G:T	50	100	0.99	0.01271
11:48247599:T:A	50	100	1	0.09949
11:48247626:A:G	50	100	1	0.3346
11:48247639:C:T	50	100	1	0.36
11:48247640:A:G	50	100	1	0.36
11:48248231:C:T	50	100	0.98	0.02941
11:48248276:C:T	50	100	1	0.4156
11:48248376:C:A	50	100	0.91	0.02905
11:48248905:G:A	50	100	1	0.02469
11:48248981:A:G	50	100	1	0.1195
11:48249410:T:G	50	100	1	0.02469
11:48249623:C:T	50	100	1	0.1196
11:48249735:C:T	50	100	1	0.3295
11:48250162:A:G	50	100	1	0.1189
11:48250231:C:T	50	100	1	0.1821
11:48250616:G:A	50	100	1	0.02469
11:48250789:T:C	50	100	1	0.1193
11:48250977:C:T	50	100	1	0.02505
11:48251144:T:C	50	100	1	0.3348
11:48251317:G:A	50	100	1	0.02469
11:48251362:C:T	50	100	1	0.01144
11:48251656:G:C	50	100	1	0.3348
11:48251694:G:A	50	100	1	0.3295
11:48251788:T:C	50	100	1	0.3348
11:48252398:A:G	50	100	1	0.1817
11:48252715:A:T	50	100	1	0.02542
11:48253206:T:A	50	100	1	0.01797
11:48253226:G:A	50	100	1	0.1701
11:48253237:C:G	50	100	1	0.1636
11:48253308:A:G	50	100	1	0.02469
11:48253353:G:T	50	100	1	0.1636
11:48253560:T:A	50	100	1	0.04757
11:48254161:A:C	50	100	1	0.02469
11:48254338:T:C	50	100	1	0.3295
11:48254937:T:A	50	88	0.99	0.1943
11:48254939:T:A	50	98	0.99	0.3393
11:48254941:T:A	50	94	0.99	0.3293
11:48255434:G:T	50	100	1	0.01162
11:48255476:T:C	50	100	1	0.01107
11:48255700:A:G	50	100	0.99	0.01271
11:48256502:A:T	50	100	1	0.1816
11:48256741:A:T	50	100	1	0.02524
11:48257006:C:T	50	100	1	0.01688
11:48257117:C:A	50	100	1	0.02469
11:48257361:A:G	50	100	1	0.09477
11:48257413:T:A	50	100	1	0.3299
11:48257864:G:A	50	100	1	0.3297
11:48258244:G:A	50	100	1	0.1687
11:48258403:C:T	50	100	1	0.01707
11:48258555:G:A	50	98	1	0.02505
11:48258747:C:T	50	100	1	0.301
11:48259099:A:G	50	100	1	0.02469
11:48259117:T:C	50	100	1	0.02505
11:48259132:T:C	50	100	1	0.3297
11:48259238:G:A	50	100	1	0.4454
11:48259425:A:G	50	100	1	0.01688
11:48259427:A:G	50	100	1	0.01688
11:48259617:C:T	50	100	1	0.0118
11:48259659:A:C	50	100	1	0.1442
11:48259664:T:C	50	100	1	0.02542
11:48259782:C:T	50	100	1	0.01198
11:48259783:G:A	50	100	1	0.0719
11:48259920:G:T	50	100	1	0.335
11:48260033:T:C	50	98	1	0.3604
11:48260042:G:A	50	100	0.98	0.02578
11:48260116:C:A	50	100	0.98	0.02959
11:48260230:A:C	50	100	1	0.01543
11:48260801:C:A	50	100	1	0.3604
11:48261243:A:G	50	100	1	0.3297
11:48261425:A:C	50	100	0.99	0.01289
11:48261740:A:T	50	100	1	0.335
11:48262211:G:T	50	100	1	0.01688
11:48262259:C:A	50	100	1	0.04702
11:48262427:C:A	50	100	1	0.07226
11:48262448:T:C	50	100	1	0.3297
11:48262481:C:T	50	100	1	0.3851
11:48262557:T:C	50	100	1	0.3593
11:48262587:C:T	50	100	1	0.01598
11:48262706:C:A	50	100	1	0.3297
11:48262707:A:T	50	100	1	0.03322
11:48262863:T:C	50	100	1	0.02469
11:48262873:A:G	50	100	1	0.02469
11:48262925:G:A	50	100	1	0.301
11:48263191:C:T	50	100	1	0.0158
11:48263269:A:G	50	100	1	0.01707
11:48263473:G:A	50	100	1	0.301
11:48263512:T:C	50	100	1	0.335
11:48263749:A:G	50	100	1	0.3604
11:48263809:A:G	50	100	1	0.03322
11:48263872:A:G	50	100	1	0.02433
11:48264304:C:T	50	100	1	0.335
11:48264354:C:T	50	100	1	0.1692
11:48264534:G:A	50	100	1	0.02905
11:48264596:G:A	50	98	0.97	0.01507
11:48264679:T:A	50	100	1	0.3346
11:48264704:C:T	50	100	1	0.445
11:48265293:A:G	50	100	1	0.3604
11:48266004:G:A	50	100	1	0.02505
11:48266047:T:C	50	100	1	0.02469
11:48266379:T:C	50	100	1	0.07244
11:48266603:A:G	50	100	0.99	0.335
11:48266850:C:T	50	100	1	0.0118
11:48266893:C:T	50	100	1	0.1678
11:48266933:T:C	50	100	0.99	0.01289
11:48267074:C:T	50	100	1	0.335
11:48267192:C:T	50	100	1	0.01162
11:48267266:G:T	50	100	1	0.01452
11:48267607:C:T	50	100	0.88	0.0118
11:48267612:A:G	50	100	1	0.02469
11:48267696:A:G	50	100	0.98	0.05447
11:48267803:A:G	50	100	1	0.3304
11:48268015:C:T	50	100	0.99	0.02524
11:48268098:A:T	50	100	1	0.03322
11:48268139:C:G	50	100	1	0.01235
11:48268227:A:G	50	96	1	0.335
11:48268411:C:A	50	100	1	0.1193
11:48268768:A:G	50	100	1	0.3297
11:48269013:T:C	50	100	0.99	0.0492
11:48269014:G:A	50	100	0.93	0.05047
11:48269208:T:A	50	100	1	0.02505
11:48269351:G:A	50	100	1	0.02905
11:48269928:C:T	50	100	0.98	0.01489
11:48270006:T:A	50	100	1	0.3297
11:48270567:T:C	50	100	1	0.02451
11:48270600:G:A	50	100	1	0.02542
11:48270706:T:A	50	100	1	0.1816
11:48270787:T:C	50	100	1	0.3095
11:48270970:G:A	50	100	0.99	0.01307
11:48271042:G:C	50	100	1	0.3604
11:48271068:C:A	50	100	1	0.0797
11:48271238:G:A	50	100	1	0.02505
11:48271249:C:G	50	100	1	0.301
11:48271746:T:A	50	100	1	0.02505
11:48271916:G:T	50	100	1	0.04757
11:48271978:T:C	50	100	1	0.07226
11:48272379:C:T	50	100	1	0.4161
11:48272704:A:G	50	100	1	0.301
11:48272709:T:C	50	100	1	0.01452
11:48272744:T:A	50	100	1	0.3604
11:48273675:G:A	50	100	1	0.02469
11:48273751:G:C	50	100	1	0.4455
11:48273956:C:G	50	98	0.99	0.3299
11:48274467:A:G	50	100	1	0.3302
11:48274890:C:T	50	100	1	0.0118
11:48274934:T:C	50	100	1	0.3295
11:48275109:G:T	50	100	1	0.335
11:48275298:T:C	50	100	1	0.02469
11:48275510:A:G	50	100	1	0.335
11:48275524:C:A	50	100	1	0.3602
11:48275728:C:T	50	100	1	0.4161
11:48275745:T:A	50	100	1	0.07226
11:48276113:G:T	49	100	1	0.335
11:48276291:A:G	50	100	1	0.4167
11:48276596:G:A	50	100	1	0.335
11:48276717:G:A	50	100	1	0.3851
11:48277349:G:A	50	100	1	0.335
11:48277546:T:A	50	100	1	0.335
11:48277796:T:G	50	100	1	0.3302
11:48278196:C:G	50	100	1	0.07226
11:48278260:A:G	50	100	1	0.07226
11:48278412:T:C	50	100	1	0.02469
11:48278543:A:G	50	100	1	0.02542
11:48278848:G:A	50	100	0.8	0.0118
11:48279341:G:A	50	100	0.93	0.01489
11:48279930:G:A	50	100	1	0.3604
11:48280044:G:T	50	100	1	0.0118
11:48280105:C:T	50	100	0.98	0.0325
11:48280203:C:T	50	100	1	0.335
11:48280303:C:T	49	100	1	0.1193
11:48280467:A:C	50	100	0.98	0.02941
11:48280582:C:T	50	100	1	0.02469
11:48280772:T:C	50	100	1	0.335
11:48281183:C:T	50	100	1	0.335
11:48281773:C:T	50	100	1	0.02524
11:48281961:T:A	50	100	1	0.02542
11:48282177:C:T	50	100	1	0.0118
11:48282229:G:C	50	100	1	0.1814
11:48282884:A:G	50	100	1	0.3297
11:48282909:A:T	50	100	1	0.3348
11:48283388:C:A	50	100	0.99	0.0118
11:48283390:C:T	50	100	0.9	0.0118
11:48283970:A:G	50	100	1	0.02505
11:48284015:T:C	50	100	1	0.02505
11:48284058:C:T	50	100	1	0.01198
11:48284853:A:G	50	100	1	0.02451
11:48285066:C:T	50	100	1	0.1193
11:48285202:C:T	50	100	1	0.01852
11:48285341:G:A	50	100	1	0.01162
11:48285428:C:T	50	100	1	0.3297
11:48285438:T:G	50	100	1	0.3851
11:48285468:C:T	50	100	1	0.1817
11:48285587:C:T	50	100	1	0.3095
11:48285684:G:A	50	100	1	0.3299
11:48285802:G:A	50	100	0.93	0.01107
11:48285822:T:C	50	100	1	0.335
11:48285964:T:A	50	100	1	0.02505
11:48286127:A:G	50	100	1	0.02887
11:48286327:C:T	50	100	1	0.3297
11:48286351:G:A	50	100	1	0.02505
11:48286575:T:C	50	98	0.97	0.01525
11:48286751:G:A	50	100	1	0.09804
11:48286766:A:G	50	100	1	0.335
11:48286898:G:C	50	100	1	0.01452
11:48286983:A:C	50	100	1	0.02905
11:48287148:G:T	50	100	1	0.02469
11:48287210:C:T	50	98	1	0.335
11:48287211:C:T	50	98	1	0.3297
11:48287237:A:G	50	100	1	0.09495
11:48287258:C:T	50	100	1	0.02469
11:48287506:G:A	50	100	1	0.1814
11:48287604:C:A	50	98	1	0.1816
11:48287605:C:G	50	98	1	0.3357
11:48287624:T:G	49	98	1	0.1816
11:48287687:T:C	50	96	1	0.3297
11:48287731:G:C	50	100	1	0.01452
11:48287771:C:T	50	100	1	0.01852
11:48287963:T:G	50	100	0.99	0.09877
11:48288002:G:A	50	100	1	0.3297
11:48288232:C:T	50	100	1	0.4272
11:48288316:T:C	50	100	1	0.3095
11:48288510:C:T	50	100	1	0.0118
11:48288611:A:G	50	100	0.98	0.01271
11:48288799:T:G	50	100	1	0.0118
11:48289001:G:A	50	100	1	0.0797
11:48289235:C:T	50	98	1	0.02596
11:48289369:C:G	50	100	1	0.02469
11:48289376:T:C	50	98	1	0.335
11:48289613:A:G	50	100	1	0.03086
11:48289649:C:T	50	100	1	0.02887
11:48289982:T:A	50	100	1	0.3297
11:48290075:G:T	50	100	0.97	0.02959
11:48290435:T:A	50	100	1	0.02505
11:48290574:T:C	50	100	1	0.1817
11:48290608:C:T	50	98	1	0.3295
11:48290613:A:G	50	98	1	0.3297
11:48290748:A:C	50	100	1	0.335
11:48290858:C:T	50	100	1	0.0158
11:48290969:C:T	50	100	0.89	0.02542
11:48291050:A:T	50	100	1	0.02469
11:48291347:G:A	50	100	0.98	0.01852
11:48291664:C:T	50	100	1	0.1678
11:48292168:G:A	50	100	1	0.02505
11:48292509:G:C	50	100	1	0.02505
11:48292525:C:T	50	100	0.98	0.0935
11:48292553:G:A	50	100	1	0.3297
11:48292673:A:G	50	100	1	0.3593
11:48292765:A:C	50	100	1	0.335
11:48292791:C:T	50	100	0.83	0.01471
11:48292809:C:T	50	100	1	0.0118
11:48292895:C:A	50	100	1	0.01471
11:48292931:C:G	50	100	1	0.09477
11:48292939:G:A	50	98	0.98	0.05065
11:48292965:G:C	50	96	1	0.3351
11:48292968:T:G	50	96	1	0.335
11:48293158:A:T	50	100	1	0.0118
11:48293176:G:T	50	100	1	0.09477
11:48293234:G:A	50	100	1	0.02905
11:48293399:A:T	50	100	0.98	0.04339
11:48293477:C:A	50	100	1	0.3604
11:48293519:G:C	50	100	1	0.335
11:48293706:C:G	50	100	1	0.09477
11:48293713:G:A	50	100	1	0.3297
11:48293836:A:G	50	100	1	0.02469
11:48293982:G:A	50	100	1	0.02052
11:48294206:T:G	50	100	0.99	0.335
11:48294241:G:A	50	100	1	0.02469
11:48294350:A:C	49	93.9	1	0.3604
11:48294356:A:C	50	92	1	0.3613
11:48294430:G:A	50	100	1	0.02397
11:48294517:C:T	50	100	0.99	0.07879
11:48294757:T:G	50	100	1	0.02451
11:48294800:A:C	50	100	1	0.03395
11:48294937:C:A	50	100	1	0.0236
11:48294954:C:A	50	100	1	0.01525
11:48295064:C:T	50	100	0.97	0.0492
11:48295182:G:A	50	100	1	0.09931
11:48295263:T:C	50	100	1	0.0797
11:48295370:C:T	50	100	0.84	0.01289
11:48295740:C:G	50	100	0.99	0.1189
11:48295797:T:C	49	91.8	0.91	0.07062
11:48295940:C:T	50	100	1	0.3295
11:48296029:C:T	50	100	1	0.0118
11:48296638:C:T	50	100	1	0.0118
11:48296771:G:A	50	100	1	0.02542
11:48296810:A:C	49	100	0.98	0.3357
11:48296932:A:G	50	100	1	0.3292
11:48297026:T:A	50	100	0.95	0.01779
11:48297035:C:A	50	100	1	0.01779
11:48297065:C:T	50	100	1	0.02469
11:48297100:T:C	50	100	0.99	0.3341
11:48297149:C:G	50	100	0.96	0.03268
11:48297150:G:A	50	100	1	0.02505
11:48297311:G:A	50	98	0.99	0.335
11:48297414:C:T	50	100	0.99	0.06445
11:48297439:A:T	50	100	1	0.01452
11:48297613:A:T	50	100	0.88	0.02542
11:48297708:C:T	50	100	1	0.1679
11:48297814:G:A	50	100	1	0.02451
11:48298021:G:T	50	98	0.99	0.3282
11:48298140:A:T	50	98	0.99	0.07879
11:48298215:A:G	50	100	1	0.0325
11:48298254:A:T	50	98	0.99	0.3083
11:48298422:G:A	50	98	0.99	0.3284
11:48298792:G:T	50	100	1	0.1816
11:48298795:G:T	50	100	1	0.01071
11:48299016:C:T	50	98	0.99	0.4178
11:48299057:T:C	50	100	1	0.02505
11:48299153:T:G	50	98	0.98	0.3277
11:48299427:A:G	50	98	0.99	0.3332
11:48299441:A:T	50	100	1	0.02887
11:48299487:C:G	50	100	0.91	0.0118
11:48299546:G:A	50	98	0.99	0.358
11:48299782:G:A	50	98	0.98	0.3319
11:48299974:G:A	50	100	1	0.02505
11:48299982:C:G	50	100	0.99	0.1805
11:48300052:T:C	50	98	0.97	0.07825
11:48300601:A:C	50	98	0.96	0.3302
11:48300721:C:G	50	98	0.95	0.07734
11:48301512:G:A	50	100	1	0.01162
11:48301571:T:C	50	100	1	0.02505
11:48301609:C:T	50	100	0.96	0.02487
11:48301704:G:A	50	100	1	0.01144
11:48301763:T:C	50	100	0.9	0.02342
11:48301893:T:G	50	100	0.96	0.02505
11:48302671:A:T	50	100	1	0.01779
11:48302797:G:A	50	100	1	0.01162
11:48302947:G:A	50	100	1	0.02505
11:48303289:C:G	50	100	1	0.06954
11:48303341:G:T	50	100	1	0.0118
11:48303445:G:A	50	100	1	0.04575
11:48303485:C:G	50	98	0.96	0.02941
11:48303902:G:A	50	100	1	0.02233
11:48304242:A:T	50	100	1	0.02505
11:48304379:G:A	50	100	1	0.02505
11:48304472:A:G	50	100	1	0.3259
11:48304511:C:G	50	100	1	0.3317
11:48304927:A:G	50	100	1	0.3326
11:48305040:G:A	50	100	1	0.3328
11:48305055:G:A	50	100	1	0.02433
11:48305067:C:T	50	100	1	0.07898
11:48305221:G:A	50	100	1	0.4466
11:48305411:C:A	50	100	1	0.3335
11:48305634:T:A	50	100	1	0.3297
11:48307092:C:T	50	100	1	0.3793
11:48307266:C:T	50	100	1	0.1679
11:48308007:G:A	50	100	0.96	0.02923
11:48308039:G:T	50	98	1	0.01053
11:48308161:T:C	50	100	1	0.3128
11:48308169:G:A	50	100	0.97	0.02451
11:48308242:C:A	50	100	1	0.3293
11:48308646:C:T	50	100	1	0.07208
11:48308680:A:G	50	100	1	0.02505
11:48308893:C:T	50	100	1	0.3293
11:48309516:T:C	50	100	0.99	0.06899
11:48309757:C:G	50	100	1	0.02469
11:48310187:T:C	50	100	1	0.1224
11:48310476:A:G	50	100	1	0.335
11:48310586:C:T	50	100	1	0.1679
11:48310619:G:A	50	100	1	0.36
11:48311009:C:A	50	100	1	0.02505
11:48311398:A:G	50	100	0.98	0.01271
11:48311433:G:C	50	100	1	0.3293
11:48311808:G:A	50	100	0.97	0.07571
11:48312271:G:A	50	98	1	0.3353
11:48312334:T:C	50	100	1	0.01198
11:48312817:A:T	50	100	1	0.4159
11:48313003:T:C	50	100	1	0.3348
11:48313174:T:A	50	100	1	0.0118
11:48313236:G:A	50	100	1	0.3348
11:48313296:G:A	50	100	1	0.3295
11:48313604:G:A	50	100	1	0.4165
11:48313612:C:G	50	100	1	0.335
11:48313953:C:T	50	100	0.97	0.07498
11:48314564:C:T	50	100	1	0.1679
11:48314595:C:G	50	100	1	0.3043
11:48314735:T:C	50	100	1	0.3348
11:48314749:A:G	50	100	1	0.3295
11:48315580:C:A	50	100	1	0.1629
11:48315636:T:C	50	100	1	0.3348
11:48315872:C:A	50	100	1	0.01216
11:48315914:T:C	50	100	1	0.3351
11:48316104:A:G	50	100	1	0.3348
11:48316180:C:T	50	100	0.89	0.02306
11:48316213:T:C	50	100	0.99	0.1734
11:48316478:C:T	50	100	1	0.3297
11:48316565:T:G	50	100	1	0.0118
11:48316671:G:A	50	100	0.85	0.02524
11:48316969:G:A	50	100	1	0.02505
11:48316973:G:A	49	100	1	0.02887
11:48317304:C:A	50	100	1	0.1191
11:48318496:G:C	50	100	1	0.3295
11:48318608:C:T	50	100	1	0.1816
11:48318721:A:G	45	97.8	1	0.02469
11:48318722:T:C	45	97.8	1	0.02469
11:48318762:C:T	49	98	1	0.1696
11:48318793:A:G	50	100	1	0.02433
11:48319119:A:T	50	100	1	0.02433
11:48319129:T:C	50	100	1	0.0118
11:48319680:T:A	50	100	1	0.02469
11:48319924:C:T	50	100	1	0.3014
11:48320238:C:G	50	100	1	0.3348
11:48320255:T:A	50	100	1	0.0118
11:48320288:T:C	50	100	1	0.3351
11:48320520:T:A	50	100	1	0.3348
11:48321217:G:A	50	96	0.99	0.08261
11:48321504:C:T	50	100	1	0.4454
11:48321694:G:A	50	100	1	0.3008
11:48322013:C:T	50	100	1	0.3295
11:48322107:C:A	50	100	1	0.3295
11:48322352:T:C	50	100	1	0.02469
11:48322834:C:T	50	100	1	0.3348
11:48322843:T:C	50	100	1	0.3346
11:48322937:A:G	50	100	1	0.07226
11:48323627:T:C	50	100	1	0.3348
11:48323827:G:A	50	100	1	0.3295
11:48323939:T:C	50	100	1	0.02469
11:48323953:T:C	50	100	0.98	0.03214
11:48324011:C:A	50	100	1	0.3348
11:48324108:C:T	50	100	1	0.3348
11:48324156:C:T	50	100	1	0.02542
11:48324406:A:G	50	100	1	0.02469
11:48324650:G:T	50	100	1	0.1685
11:48325588:T:C	50	100	1	0.3355
11:48325671:T:C	50	100	1	0.01797
11:48326086:C:T	50	100	0.99	0.065
11:48326315:A:G	50	100	1	0.1816
11:48326356:G:A	50	100	0.92	0.02542
11:48326449:C:T	50	100	1	0.4455
11:48326481:G:A	50	100	1	0.0118
11:48326956:A:G	50	100	1	0.02505
11:48327383:T:C	50	100	1	0.02505
11:48327632:T:C	50	100	1	0.02505
11:48327722:G:T	50	100	0.97	0.06481
11:48327930:T:C	50	100	1	0.1191
11:48328070:C:T	50	98	0.99	0.0236
11:48328351:G:A	50	100	1	0.1816
11:48328720:C:T	50	100	0.99	0.03232
11:48328911:A:G	50	100	0.99	0.06427
11:48329040:C:T	50	100	1	0.02505
11:48329052:C:T	50	100	1	0.02469
11:48329063:G:T	50	100	1	0.0118
11:48329094:G:T	50	100	0.96	0.02941
11:48329140:G:A	50	100	1	0.3301
11:48329329:T:G	50	100	1	0.0118
11:48329376:C:G	50	100	1	0.1816
11:48329465:C:T	50	100	1	0.02959
11:48329607:A:G	50	100	1	0.02397
11:48329664:T:C	50	100	1	0.1816
11:48329686:A:G	50	100	0.97	0.01271
11:48329779:A:G	50	100	1	0.02469
11:48330185:C:T	50	100	1	0.0118
11:48330213:G:A	50	100	0.99	0.0276
11:48330346:A:T	50	100	1	0.1681
11:48330652:C:T	50	100	1	0.3849
11:48330727:G:A	50	100	1	0.1191
11:48330886:A:G	50	100	1	0.02869
11:48330986:C:T	50	98	1	0.0256
11:48331038:C:T	50	100	1	0.02433
11:48333174:A:C	50	100	1	0.4159
11:48333355:G:A	50	100	1	0.1698
11:48333580:C:T	50	100	1	0.3602
11:48334128:A:C	50	100	1	0.02469
11:48334145:T:C	50	100	1	0.02469
11:48334234:T:A	50	100	1	0.02505
11:48334328:C:T	50	100	1	0.01289
11:48334678:G:T	50	100	0.9	0.02378
11:48334733:T:C	50	100	1	0.335
11:48335299:T:C	50	100	1	0.02505
11:48335868:A:G	50	100	1	0.0118
11:48336105:C:T	50	100	1	0.4163
11:48336678:A:G	50	100	1	0.06863
11:48336679:C:G	50	100	1	0.02505
11:48337035:G:T	50	100	1	0.01216
11:48337691:C:A	50	100	1	0.02524
11:48337974:G:A	50	100	1	0.0118
11:48338677:G:A	50	100	0.85	0.0118
11:48339096:G:A	50	100	1	0.1816
11:48339596:A:T	50	100	1	0.01797
11:48339779:A:T	50	98	1	0.4595
11:48340219:G:T	50	100	1	0.02578
11:48340235:C:T	50	100	1	0.02596
11:48340431:C:T	50	100	1	0.254
11:48340787:G:A	50	100	1	0.0118
11:48341530:G:T	50	100	1	0.0719
11:48341558:C:T	50	100	1	0.02578
11:48341825:A:G	50	100	1	0.1681
11:48342138:G:T	50	100	1	0.02451
11:48342708:G:T	50	100	1	0.02505
11:48342861:A:T	50	98	1	0.1681
11:48343169:C:T	50	100	1	0.1943
11:48343433:A:G	50	100	1	0.02451
11:48343505:T:G	50	100	1	0.02505
11:48343773:G:C	50	100	1	0.189
11:48344200:A:G	50	98	1	0.02215
11:48344205:T:C	50	100	1	0.1681
11:48344644:G:T	50	100	1	0.06863
11:48344715:C:T	50	100	1	0.02505
11:48345015:C:T	50	100	0.92	0.02415
11:48345022:A:T	50	100	1	0.02415
11:48345087:T:C	50	100	1	0.02415
11:48345521:A:C	50	100	1	0.1943
11:48346273:G:C	50	100	1	0.0118
11:48346298:C:A	50	100	1	0.02887
11:48346448:T:G	50	100	1	0.1946
11:48346497:T:G	50	100	1	0.02451
11:48347127:C:T	50	100	0.78	0.01688
11:48347246:G:A	50	98	0.99	0.03322
11:48347304:A:T	50	100	1	0.06826
11:48347456:G:C	50	100	1	0.02451
11:48347498:G:A	50	100	1	0.01289
11:48347649:A:G	50	100	1	0.2418
11:48347792:T:C	50	100	1	0.02505
11:48347843:G:T	50	100	1	0.02505
11:48348104:G:T	50	100	1	0.0118
11:48348639:T:C	50	100	0.98	0.04303
11:48348650:C:G	50	100	1	0.2536
11:48349059:A:T	50	98	1	0.4096
11:48349233:A:G	50	100	1	0.4426
11:48349306:G:A	50	100	1	0.01452
11:48349415:C:A	50	100	1	0.02433
11:48349465:G:T	50	100	1	0.1939
11:48349632:A:G	50	100	1	0.2197
11:48349765:G:A	50	98	1	0.1897
11:48349768:G:A	50	98	1	0.1888
11:48349899:T:C	50	100	1	0.01362
11:48350041:C:T	50	100	1	0.0118
11:48350295:G:A	50	100	1	0.02505
11:48350466:T:A	50	100	1	0.1941
11:48350481:C:T	50	100	1	0.01198
11:48350513:A:G	50	100	1	0.1939
11:48350584:C:T	50	100	0.98	0.0561
11:48350691:C:T	50	100	0.91	0.02469
11:48350715:C:T	50	100	1	0.0118
11:48351458:A:G	50	100	1	0.1678
11:48351462:C:G	50	100	1	0.2536
11:48351503:A:T	50	100	1	0.06572
11:48351527:T:C	50	100	1	0.04684
11:48351855:G:A	50	100	1	0.1888
11:48352080:T:A	50	100	0.99	0.2536
11:48352394:C:A	50	100	1	0.1888
11:48352576:G:T	50	100	1	0.02505
11:48352621:G:T	50	98	1	0.1888
11:48352936:G:A	50	100	1	0.1678
11:48353683:G:A	50	100	1	0.0719
11:48353783:G:T	50	100	0.98	0.1939
11:48354052:A:G	50	100	1	0.2197
11:48354507:C:A	50	100	1	0.1939
11:48354647:G:C	50	100	1	0.1939
11:48354802:G:A	50	100	1	0.02505
11:48354917:G:T	50	100	1	0.02505
11:48355098:G:T	50	100	1	0.2536
11:48356634:C:T	50	100	1	0.4666
11:48356827:G:A	50	100	1	0.0158
11:48357032:G:A	50	100	1	0.4308
11:48357131:A:G	50	100	1	0.0118
11:48357641:C:T	50	100	1	0.4388
11:48357649:G:A	50	100	1	0.02505
11:48357970:A:G	50	100	1	0.1699
11:48358007:A:T	50	100	1	0.0118
11:48358055:G:T	50	100	1	0.0472
11:48358546:A:G	50	100	1	0.02505
11:48358651:A:C	50	100	1	0.1888
11:48358691:C:G	50	100	1	0.02578
11:48358824:T:G	50	100	1	0.0158
11:48358921:G:A	50	100	1	0.1939
11:48359219:G:C	50	100	1	0.02578
11:48359352:G:A	50	100	1	0.2197
11:48359673:T:C	50	100	1	0.01543
11:48360364:C:A	50	100	1	0.01271
11:48360633:C:T	50	100	1	0.01797
11:48360782:A:G	50	100	1	0.1939
11:48360919:A:G	50	100	1	0.1694
11:48361680:T:G	50	100	1	0.02505
11:48361913:C:T	50	100	1	0.1888
11:48361938:C:T	50	100	1	0.02505
11:48362423:T:G	50	100	0.95	0.2649
11:48362791:T:A	50	100	1	0.02397
11:48363079:G:A	50	100	1	0.02451
11:48363737:A:G	50	100	1	0.06826
11:48364981:G:T	50	100	0.99	0.01325
11:48365354:C:T	50	100	1	0.02451
11:48365425:T:C	50	100	1	0.0118
11:48365436:T:G	50	100	1	0.1678
11:48365634:A:G	50	100	1	0.4386
11:48365723:T:C	50	100	1	0.1678
11:48365726:C:T	50	100	1	0.0118
11:48365802:C:T	50	100	0.91	0.02469
11:48366824:G:T	46	95.7	1	0.02433
11:48366842:A:G	47	89.4	1	0.1696
11:48368286:A:G	50	96	1	0.4386
11:48368383:T:C	50	100	1	0.4386
11:48369540:T:G	50	100	1	0.02415
11:48369564:A:T	50	100	1	0.1892
11:48369655:G:A	50	100	1	0.02451
11:48369740:T:C	46	89.1	0.84	0.1442
11:48369741:T:C	50	98	0.99	0.01489
11:48370458:C:G	50	100	1	0.4096
11:48370515:C:T	50	100	1	0.02451
11:48371400:A:G	50	100	0.97	0.01452
11:48371483:T:A	50	100	1	0.1678
11:48372295:C:A	50	100	1	0.0118
11:48372584:G:C	50	100	0.89	0.01017
11:48373087:C:A	50	100	0.98	0.02433
11:48373448:G:A	49	100	1	0.02415
11:48373821:G:T	50	100	1	0.0118
11:48374090:G:T	50	100	1	0.01162
11:48374292:G:C	50	100	1	0.1939
11:48375150:T:C	50	100	0.95	0.0138
11:48377101:C:T	50	100	1	0.0118
11:48377114:T:C	50	100	0.98	0.03214
11:48377145:T:G	50	100	0.99	0.06391
11:48377254:A:G	50	100	1	0.4127
11:48377342:T:C	50	100	1	0.1939
11:48377901:G:C	50	100	1	0.01271
11:48377980:T:C	50	100	1	0.1939
11:48378019:G:A	50	100	1	0.02251
11:48378278:G:A	50	100	1	0.04739
11:48378347:A:G	50	100	1	0.4426
11:48378388:T:C	50	100	0.95	0.05338
11:48378412:G:A	50	100	0.97	0.01561
11:48379243:G:A	50	100	1	0.1694
11:48379912:C:A	50	100	1	0.1708
11:48380096:T:C	50	100	1	0.02451
11:48380209:A:T	50	100	1	0.2115
11:48380527:A:G	50	100	1	0.1892
11:48380549:G:A	50	100	1	0.0118
11:48381200:C:A	50	100	1	0.1894
11:48381252:T:C	50	100	1	0.1939
11:48381639:T:C	50	98	0.99	0.01289
11:48381782:T:C	50	100	1	0.1939
11:48382023:C:G	50	100	0.98	0.01271
11:48382695:C:G	50	100	1	0.02778
11:48383394:G:A	50	100	0.98	0.02505
11:48383737:G:T	50	100	1	0.1894
11:48383856:C:G	50	100	0.78	0.01071
11:48384174:C:A	50	100	0.98	0.03268
11:48384444:G:A	50	100	1	0.04739
11:48384603:G:A	50	100	0.93	0.02469
11:48385184:G:C	50	100	1	0.02288
11:48385309:T:A	50	100	1	0.02487
11:48385743:G:A	50	100	1	0.01452
11:48386280:C:T	50	100	1	0.07934
11:48386470:C:A	50	100	1	0.0118
11:48386635:C:T	50	100	1	0.1678
11:48386799:G:T	50	100	1	0.1894
11:48386972:A:G	50	100	1	0.02433
11:48387130:C:T	50	100	0.93	0.01235
11:48387202:C:T	50	100	1	0.02397
11:48387367:C:T	50	100	0.99	0.01289
11:48387472:A:C	50	100	1	0.1935
11:48387601:C:G	50	98	1	0.1905
11:48387744:A:G	50	98	1	0.4257
11:48387792:A:T	50	100	1	0.02451
11:48387800:C:T	50	100	1	0.4101
11:48388115:T:G	50	100	1	0.1894
11:48388212:C:T	50	100	1	0.1678
11:48388782:A:G	50	100	1	0.1894
11:48388930:T:G	50	100	0.98	0.09005
11:48389052:G:A	50	100	1	0.07934
11:48389082:C:T	50	100	1	0.4125
11:48389139:T:G	50	100	1	0.4149
11:48389468:A:T	50	100	1	0.0719
11:48389471:A:C	50	100	1	0.1678
11:48389496:A:C	50	100	1	0.02397
11:48389572:C:T	50	100	1	0.04267
11:48389599:T:A	50	100	1	0.1939
11:48389886:G:A	50	100	1	0.01452
11:48389909:G:A	50	100	1	0.0118
11:48389912:C:A	50	100	1	0.02433
11:48390101:G:C	50	100	1	0.4129
11:48390331:G:T	50	100	1	0.1894
11:48390342:C:A	50	100	1	0.02378
11:48390572:G:T	50	100	1	0.02378
11:48390623:G:A	50	100	1	0.1894
11:48390687:A:G	50	100	0.96	0.01071
11:48390799:G:T	50	100	1	0.1946
11:48390895:A:T	50	100	1	0.1894
11:48391359:C:G	50	100	1	0.1701
11:48391414:G:A	50	100	0.95	0.0561
11:48391492:G:T	50	100	1	0.1678
11:48391623:C:G	50	100	1	0.4183
11:48391847:C:G	50	100	1	0.2233
11:48391951:A:G	50	100	0.9	0.02397
11:48392030:C:A	50	100	0.95	0.03359
11:48392271:C:T	50	100	1	0.439
11:48392512:C:T	50	98	1	0.4473
11:48392513:G:A	49	95.9	1	0.1705
11:48392743:G:A	49	98	1	0.08588
11:48392901:A:T	50	96	1	0.1972
11:48393004:C:T	36	77.8	1	0.189
11:48393007:C:T	39	94.9	1	0.02542
11:48393034:C:A	36	83.3	0.96	0.4395
11:48393129:C:G	48	100	0.94	0.01471
11:48393286:C:T	49	89.8	1	0.06391
11:48393287:G:A	47	93.6	1	0.1694
11:48393594:C:T	50	98	0.98	0.1147
11:48394001:C:T	50	100	1	0.02887
11:48394102:G:C	50	100	1	0.02451
11:48394196:G:A	46	87	1	0.1894
11:48394205:T:A	48	81.2	1	0.1692
11:48394284:A:G	45	77.8	1	0.1763
11:48394338:C:G	48	100	1	0.02397
11:48394393:C:T	44	79.5	1	0.4098
11:48394561:T:G	50	100	1	0.01344
11:48394663:C:T	50	100	1	0.02433
11:48394769:A:G	50	100	1	0.1694
11:48395114:C:T	49	100	1	0.02524
11:48395469:T:C	50	100	1	0.1939
11:48395868:G:C	50	98	1	0.1681
11:48396216:T:G	50	100	1	0.02451
11:48396431:C:T	50	100	1	0.02451
11:48396440:C:T	50	100	1	0.02451
11:48396466:C:T	50	100	1	0.02397
11:48396543:T:C	50	100	1	0.0118
11:48396560:G:A	50	100	0.99	0.04285
11:48397169:A:T	50	100	1	0.02433
11:48397235:A:C	50	100	1	0.02905
11:48397337:A:G	50	100	1	0.4096
11:48397576:C:T	50	100	1	0.0118
11:48397653:C:T	50	100	1	0.06409
11:48397665:C:G	50	100	1	0.02397
11:48397682:A:T	50	100	1	0.0118
11:48397683:C:A	50	100	1	0.0118
11:48397830:C:G	50	100	1	0.2233
11:48398537:C:T	50	100	1	0.1707
11:48398654:A:G	50	100	1	0.01452
11:48398740:C:T	50	100	1	0.02451
11:48399594:C:T	50	100	0.99	0.07861
11:48399862:C:T	50	100	1	0.466
11:48399969:C:T	50	100	1	0.02251
11:48400003:G:A	50	100	0.91	0.0118
11:48400037:A:G	50	100	1	0.2471
11:48400060:G:A	50	100	1	0.1694
11:48400207:A:G	50	100	1	0.01216
11:48400262:C:T	50	100	1	0.1894
11:48400360:G:A	50	100	1	0.0118
11:48400607:T:C	50	100	1	0.02451
11:48400915:C:A	50	100	1	0.01906
11:48402770:C:T	50	100	1	0.0118
11:48402771:G:A	50	100	0.98	0.01271
11:48402784:G:A	50	100	0.99	0.06845
11:48402855:C:T	50	98	1	0.439
11:48402876:C:T	50	100	1	0.02451
11:48403130:C:T	50	100	1	0.1901
11:48403349:G:A	50	100	1	0.02451
11:48403445:C:T	50	100	1	0.02415
11:48403453:A:G	50	98	0.87	0.0138
11:48403456:G:A	50	100	1	0.02415
11:48403724:C:T	50	100	1	0.06427
11:48403829:G:C	50	100	1	0.02415
11:48403898:G:A	50	100	1	0.01779
11:48404392:A:T	50	100	1	0.4129
11:48404415:C:T	50	100	1	0.06826
11:48404459:T:G	50	100	1	0.1894
11:48404633:A:C	50	100	1	0.2235
11:48404856:C:A	50	100	1	0.4092
11:48404977:C:T	50	100	0.98	0.04031
11:48405419:G:T	50	100	0.96	0.02451
11:48405605:C:T	50	100	0.98	0.03123
11:48405880:T:G	50	100	1	0.4092
11:48406143:C:T	50	100	1	0.0118
11:48406220:T:C	50	100	0.98	0.01271
11:48406235:A:G	50	100	1	0.2233
11:48406442:C:T	50	100	1	0.4388
11:48406476:G:A	50	94	1	0.01289
11:48406498:A:G	50	100	1	0.1894
11:48406646:C:G	50	100	1	0.1678
11:48406700:C:T	50	100	1	0.01997
11:48407038:T:C	50	100	1	0.01216
11:48407506:A:C	50	100	1	0.02451
11:48407690:A:C	50	100	1	0.1895
11:48407989:C:T	50	98	1	0.09949
11:48408051:A:T	50	100	1	0.1892
11:48408056:G:C	50	100	1	0.1894
11:48408130:A:G	50	100	1	0.01162
11:48408202:G:A	50	100	0.96	0.01471
11:48408301:A:C	50	98	1	0.413
11:48408303:A:T	50	98	1	0.396
11:48408692:G:A	50	100	0.98	0.05701
11:48408848:T:C	50	100	1	0.01452
11:48409096:A:T	50	100	1	0.02451
11:48409304:A:T	50	100	0.98	0.01289
11:48409513:G:T	50	100	0.98	0.01271
11:48409640:G:T	50	100	1	0.1894
11:48409856:T:C	49	100	1	0.2233
11:48409961:C:T	50	100	1	0.1939
11:48410003:G:A	50	100	1	0.01398
11:48410060:A:T	50	100	0.99	0.02633
11:48410351:G:A	50	100	0.96	0.0138
11:48410420:T:C	50	100	1	0.04793
11:48410460:G:A	50	100	0.99	0.06046
11:48410500:T:C	50	98	1	0.1939
11:48410551:A:G	50	100	1	0.02415
11:48410793:A:T	50	98	1	0.07208
11:48410794:G:A	49	100	1	0.0719
11:48410860:C:T	50	100	0.99	0.2235
11:48410884:C:A	50	100	0.99	0.2235
11:48410888:C:T	50	100	1	0.1676
11:48410977:A:G	50	98	1	0.04285
11:48410981:C:G	50	98	1	0.04267
11:48410982:A:G	50	98	1	0.04267
11:48411235:A:G	50	100	1	0.1941
11:48411301:T:A	50	100	1	0.02415
11:48411425:G:C	50	100	1	0.02415
11:48411441:C:G	50	100	0.99	0.1939
11:48411641:G:T	50	100	1	0.02451
11:48411689:C:T	50	98	1	0.02197
11:48411735:A:G	50	100	0.89	0.01035
11:48411955:C:T	50	100	1	0.01271
11:48411972:T:C	50	100	1	0.02905
11:48412072:C:T	50	100	1	0.02415
11:48412133:G:C	50	100	1	0.02378
11:48412391:C:G	50	100	0.99	0.1678
11:48412404:C:T	50	100	1	0.0443
11:48412449:G:A	50	100	0.89	0.01089
11:48412573:T:C	50	100	0.99	0.01289
11:48412970:G:C	50	100	1	0.0719
11:48413875:A:C	50	100	1	0.1694
11:48414073:A:G	50	100	1	0.2233
11:48414690:C:T	50	100	1	0.01816
11:48414834:A:G	50	100	1	0.0118
11:48415091:C:T	50	100	1	0.0118
11:48415130:T:C	50	100	1	0.1939
11:48415275:T:C	50	100	1	0.02451
11:48415542:A:G	50	100	1	0.1894
11:48415669:C:A	50	100	1	0.1678
11:48415804:G:A	50	100	0.99	0.07625
11:48416038:C:T	50	100	1	0.01598
11:48416177:C:T	50	100	1	0.4098
11:48416385:G:A	50	100	1	0.4099
11:48416422:C:T	50	100	0.97	0.02142
11:48416848:A:G	50	100	1	0.1939
11:48417588:C:G	50	100	1	0.09296
11:48417951:A:G	50	100	1	0.1694
11:48417961:C:T	50	100	1	0.1894
11:48418136:C:T	50	100	1	0.1939
11:48418943:A:G	50	100	0.99	0.06826
11:48419456:C:G	50	100	1	0.2115
11:48419798:A:G	50	100	0.98	0.173
11:48419869:C:T	50	100	1	0.02469
11:48419871:T:C	50	100	1	0.02451
11:48419983:T:C	50	100	1	0.02415
11:48420322:G:C	50	100	1	0.439
11:48420712:C:A	50	100	1	0.02451
11:48421186:G:A	50	100	1	0.01162
11:48421237:A:T	50	100	1	0.01235
11:48421318:T:A	50	98	1	0.4127
11:48421459:T:G	50	100	1	0.4392
11:48421920:G:T	50	100	1	0.1894
11:48422008:G:A	50	100	0.99	0.02415
11:48422359:G:A	50	100	1	0.1894
11:48422717:G:A	50	100	1	0.02433
11:48423021:G:A	50	100	1	0.01198
11:48423102:T:G	50	100	1	0.4127
11:48423152:G:T	50	100	0.96	0.01198
11:48423159:T:C	50	100	1	0.06572
11:48424051:T:A	50	100	1	0.4421
11:48424059:T:C	50	100	1	0.0719
11:48424485:C:T	50	100	0.99	0.06845
11:48424554:G:A	50	100	1	0.0561
11:48424941:T:C	50	100	1	0.01271
11:48425186:A:G	49	100	1	0.02397
11:48425902:T:C	50	100	1	0.02505
11:48425959:G:T	50	100	1	0.07934
11:48425982:C:A	49	100	0.98	0.02415
11:48426113:G:A	50	100	1	0.1676
11:48426180:G:T	50	100	1	0.01198
11:48426333:C:T	50	100	0.96	0.02905
11:48426413:A:G	50	100	1	0.4392
11:48426414:T:C	50	100	1	0.1678
11:48426436:T:C	50	100	1	0.1939
11:48426530:T:C	50	100	1	0.0236
11:48426596:C:T	50	100	0.98	0.02451
11:48426923:T:A	50	100	1	0.0118
11:48427024:C:T	50	100	0.97	0.0118
11:48427060:G:T	50	100	0.98	0.05701
11:48427100:A:G	50	96	1	0.1941
11:48427259:C:G	50	100	1	0.0118
11:48427925:A:G	50	100	1	0.09296
11:48428335:G:A	50	100	1	0.02288
11:48428337:T:C	50	100	1	0.1937
11:48428648:G:A	50	100	1	0.4099
11:48429258:C:T	50	100	1	0.0118
11:48429309:A:G	50	100	1	0.4392
11:48429601:G:C	50	100	1	0.02542
11:48429645:G:A	50	98	1	0.01289
11:48430071:T:G	50	100	1	0.09949
11:48430935:T:C	50	100	1	0.0118
11:48431101:G:T	50	100	1	0.02905
11:48431719:C:T	50	100	0.99	0.4185
11:48431963:G:A	50	98	1	0.06826
11:48432126:G:A	50	100	1	0.195
11:48432235:G:A	50	88	1	0.4479
11:48432738:A:C	50	100	1	0.02905
11:48432825:C:T	50	100	0.96	0.02415
11:48433479:A:T	50	100	0.99	0.1674
11:48434205:A:G	50	100	1	0.4336
11:48434306:A:G	50	98	1	0.1912
11:48434382:C:T	50	100	1	0.1912
11:48434862:G:T	50	100	1	0.04339
11:48435081:G:A	50	98	0.98	0.4621
11:48435090:G:T	50	98	0.99	0.1754
11:48435111:A:G	50	100	1	0.01888
11:48435336:G:A	44	100	1	0.08043
11:48435392:G:A	33	93.9	0.93	0.02251
11:48435675:G:T	50	100	1	0.1747
11:48435782:T:C	50	100	1	0.01924
11:48435887:C:T	50	100	1	0.2298
11:48436560:C:G	50	100	1	0.01089
11:48436809:A:C	50	100	1	0.1747
11:48436848:A:T	50	100	1	0.01089
11:48436854:T:C	50	100	1	0.02542
11:48436946:A:G	50	100	1	0.02542
11:48437051:C:T	50	100	1	0.01852
11:48437084:T:G	50	100	1	0.2262
11:48437529:T:G	50	100	1	0.01089
11:48437567:T:A	50	98	1	0.1605
11:48437889:G:T	50	100	1	0.1737
11:48438038:T:C	50	100	1	0.01924
11:48438262:C:T	50	100	1	0.01107
11:48438396:C:G	50	100	1	0.01852
11:48438903:C:A	50	100	1	0.2455
11:48439011:G:T	50	100	1	0.2003
11:48440104:G:A	50	100	0.95	0.0216
11:48440132:T:G	50	100	1	0.2268
11:48440151:G:A	50	100	1	0.4147
11:48440332:G:A	50	100	1	0.01434
11:48440449:T:A	50	100	1	0.03032
11:48440514:C:A	50	100	1	0.4562
11:48440881:G:C	50	100	0.95	0.02197
11:48440917:T:C	50	100	1	0.01852
11:48441025:A:T	50	100	1	0.02542
11:48441534:C:T	50	100	1	0.01852
11:48441842:C:T	50	100	1	0.01852
11:48442098:A:T	50	100	1	0.01852
11:48442160:C:T	50	100	1	0.2264
11:48442259:G:C	50	100	1	0.4564
11:48442392:A:G	50	100	1	0.01126
11:48442397:A:G	50	100	1	0.2304
11:48442513:C:T	50	100	1	0.0187
11:48442812:A:T	50	100	1	0.0187
11:48443098:A:G	49	100	1	0.01852
11:48443245:C:G	50	100	0.97	0.01834
11:48444201:T:C	50	100	1	0.2268
11:48444359:G:A	50	100	1	0.01852
11:48444499:A:T	50	100	1	0.01924
11:48444551:T:C	50	100	1	0.02905
11:48444691:G:T	50	100	1	0.1745
11:48444781:C:A	50	100	1	0.02324
11:48444938:G:C	50	100	1	0.01089
11:48444951:G:A	50	100	1	0.01852
11:48444983:A:T	50	100	0.98	0.01507
11:48445232:A:G	50	100	1	0.01852
11:48445429:A:C	50	100	1	0.0187
11:48445672:T:G	50	100	0.99	0.01852
11:48445696:A:C	50	100	1	0.01852
11:48445817:A:T	50	96	0.78	0.01525
11:48445820:T:A	49	93.9	0.82	0.06754
11:48445823:T:A	50	100	0.93	0.06009
11:48445886:G:C	50	100	1	0.4147
11:48446190:G:A	50	100	1	0.1745
11:48446218:A:G	50	100	1	0.4105
11:48446281:A:G	50	100	0.99	0.01525
11:48446343:C:T	50	94	0.98	0.01852
11:48446381:T:A	50	100	1	0.01852
11:48446442:C:G	50	98	0.98	0.02941
11:48446765:G:T	50	100	1	0.4092
11:48447173:G:A	50	100	1	0.0187
11:48447236:T:G	50	100	0.99	0.4566
11:48447632:T:G	50	100	1	0.01089
11:48447680:C:T	50	100	1	0.2271
11:48447698:C:A	50	100	1	0.01289
11:48447717:G:T	50	100	1	0.08007
11:48448021:G:A	50	100	1	0.01852
11:48448183:G:A	50	100	0.93	0.06518
11:48448447:C:T	50	100	1	0.01888
11:48448484:C:G	50	100	1	0.02542
11:48448655:C:G	50	100	1	0.01852
11:48448755:A:C	50	100	1	0.01906
11:48448796:C:A	50	100	1	0.0187
11:48448847:C:T	50	100	1	0.4564
11:48449142:G:A	50	100	1	0.2462
11:48449377:T:C	50	100	0.84	0.02324
11:48449389:A:G	50	100	1	0.1745
11:48449641:G:A	50	100	1	0.4147
11:48449717:C:T	49	100	1	0.4014
11:48449813:C:G	50	100	1	0.01852
11:48450167:G:T	50	100	1	0.02415
11:48450389:C:T	50	100	1	0.01071
11:48450499:G:A	50	100	0.98	0.03214
11:48450636:T:A	50	100	1	0.01852
11:48450723:C:T	50	100	0.96	0.02197
11:48450867:G:T	50	100	1	0.01852
11:48451004:T:G	50	100	1	0.01852
11:48451138:C:T	50	100	1	0.05719
11:48451278:C:T	50	100	1	0.01852
11:48451299:G:A	50	100	0.84	0.02342
11:48451576:G:A	50	100	1	0.07244
11:48451595:G:C	50	100	0.97	0.03268
11:48452137:C:A	50	100	1	0.01071
11:48452290:C:G	50	100	0.97	0.01852
11:48452357:C:G	50	100	1	0.1747
11:48452440:G:C	50	100	1	0.02469
11:48452647:T:G	50	100	1	0.4145
11:48452676:C:T	50	100	1	0.1276
11:48452938:T:C	50	100	1	0.01852
11:48453661:C:G	50	100	1	0.4568
11:48453719:T:C	50	100	1	0.01852
11:48453851:C:T	50	100	1	0.01089
11:48454211:T:C	50	98	1	0.01852
11:48454239:G:A	50	100	1	0.01089
11:48454445:C:T	50	100	1	0.06881
11:48454481:A:G	50	100	1	0.0187
11:48454749:A:C	50	100	1	0.2273
11:48455020:G:A	50	100	1	0.2271
11:48455138:C:T	49	100	0.99	0.2286
11:48455270:A:G	50	100	1	0.01852
11:48455286:C:G	50	100	1	0.02415
11:48455308:C:T	50	100	1	0.2001
11:48455309:G:C	50	100	1	0.01852
11:48455339:A:G	50	100	0.87	0.02324
11:48455370:T:C	50	100	1	0.01852
11:48455443:T:C	50	100	1	0.01852
11:48455589:C:T	50	100	1	0.01089
11:48455848:C:G	50	100	1	0.4089
11:48455858:G:C	50	100	1	0.01852
11:48455936:A:G	50	100	1	0.01852
11:48456006:A:G	50	100	1	0.01852
11:48456117:C:T	50	100	1	0.2269
11:48456225:A:G	50	100	1	0.01089
11:48456295:T:C	50	100	0.91	0.01307
11:48457003:G:A	50	100	1	0.01053
11:48457193:C:G	50	100	1	0.08007
11:48457199:G:A	50	100	1	0.08007
11:48457457:C:T	50	100	1	0.06572
11:48457784:C:T	50	100	1	0.01888
11:48457855:T:G	50	100	0.98	0.3406
11:48457924:G:A	50	100	0.98	0.02215
11:48457928:C:T	50	100	1	0.0935
11:48458339:C:T	50	100	1	0.4561
11:48458563:A:G	50	100	1	0.02342
11:48458785:C:T	50	100	0.99	0.02197
11:48458860:T:G	50	100	1	0.01144
11:48459102:T:A	50	100	1	0.07244
11:48459166:C:G	50	100	1	0.2268
11:48459765:T:G	50	100	1	0.01089
11:48459826:C:G	50	100	1	0.04829
11:48459940:C:A	50	100	1	0.2003
11:48459960:G:A	50	100	1	0.01035
11:48460059:T:C	50	100	1	0.02542
11:48460127:T:C	50	100	1	0.02542
11:48460994:T:A	50	100	1	0.01452
11:48461188:A:G	50	100	1	0.2269
11:48461249:A:G	50	100	0.99	0.2271
11:48461278:G:C	50	100	1	0.1077
11:48461698:C:G	50	100	1	0.2271
11:48462046:G:T	50	100	1	0.409
11:48462158:C:A	50	100	1	0.1075
11:48462201:T:A	50	98	1	0.1276
11:48462251:T:A	50	100	0.97	0.09477
11:48462521:A:G	50	100	1	0.01089
11:48462719:G:C	50	100	1	0.03068
11:48462847:T:C	50	100	1	0.02905
11:48462900:A:G	50	100	1	0.01126
11:48463028:A:C	50	100	1	0.01035
11:48463040:C:G	50	100	1	0.01035
11:48463064:T:C	50	100	1	0.4562
11:48463156:T:A	50	100	1	0.2269
11:48463491:A:T	50	100	1	0.2271
11:48463794:A:G	50	100	1	0.2269
11:48464140:T:C	50	100	1	0.01089
11:48464325:T:C	50	100	1	0.1748
11:48465828:A:G	50	100	1	0.409
11:48466089:T:C	50	100	1	0.02578
11:48466341:C:A	50	100	1	0.1747
11:48466504:A:G	50	100	1	0.4561
11:48466547:C:T	50	100	1	0.2226
11:48466595:G:C	50	100	1	0.01924
11:48467163:T:C	50	100	1	0.4141
11:48467650:G:T	50	100	1	0.01834
11:48467808:A:T	50	100	1	0.02959
11:48467810:C:T	50	100	1	0.02542
11:48467846:G:A	50	100	1	0.02542
11:48468558:G:T	50	100	1	0.02324
11:48468814:C:T	50	98	0.98	0.02941
11:48469260:C:T	50	100	1	0.2001
11:48469718:C:T	50	100	1	0.457
11:48470082:T:G	50	100	1	0.01089
11:48470333:G:T	50	100	1	0.2271
11:48470747:A:T	50	100	1	0.08007
11:48470882:C:A	50	100	1	0.4141
11:48470913:C:T	50	100	1	0.01707
11:48470924:G:A	50	100	1	0.04829
11:48471678:G:C	50	100	1	0.4386
11:48471790:C:T	50	100	0.99	0.05701
11:48471950:G:A	50	100	1	0.2003
11:48472249:G:C	50	100	1	0.4577
11:48472314:C:G	50	100	1	0.2269
11:48472322:G:A	50	100	1	0.1603
11:48472478:C:T	50	100	1	0.1739
11:48473803:G:T	50	100	0.9	0.01017
11:48474442:G:A	50	100	1	0.06445
11:48474509:C:T	50	100	1	0.02251
11:48474871:C:T	50	100	0.98	0.04557
11:48474925:A:G	50	100	1	0.4562
11:48474997:G:A	50	100	1	0.4145
11:48475038:T:G	50	100	1	0.1276
11:48476051:G:T	50	100	1	0.4566
11:48476148:T:C	50	100	1	0.1747
11:48476170:C:G	50	100	1	0.04829
11:48476433:G:T	50	100	1	0.01107
11:48476546:T:A	50	100	1	0.02324
11:48476587:G:T	50	100	1	0.4566
11:48476640:A:T	50	100	1	0.01761
11:48477016:C:T	50	100	0.99	0.04829
11:48477192:T:C	49	100	0.98	0.05283
11:48477493:G:C	50	100	1	0.4566
11:48477561:C:T	50	100	1	0.01089
11:48478388:C:G	50	100	1	0.4566
11:48478589:T:C	50	100	1	0.06572
11:48478713:C:A	50	100	1	0.1999
11:48478756:C:A	50	100	1	0.4568
11:48478948:C:G	50	100	0.99	0.02197
11:48479021:G:A	50	100	1	0.06609
11:48479303:G:T	50	100	1	0.02342
11:48479482:G:A	50	100	1	0.01089
11:48479571:A:T	50	100	0.65	0.01289
11:48479689:C:A	50	100	1	0.01107
11:48479720:C:G	50	100	1	0.2269
11:48479793:G:T	50	100	1	0.01344
11:48479948:C:A	50	100	1	0.1999
11:48479971:G:A	50	100	1	0.02614
11:48480019:A:G	50	100	1	0.2264
11:48480085:C:A	50	100	1	0.0236
11:48480095:G:A	50	100	1	0.02887
11:48480465:A:G	50	100	1	0.01452
11:48480875:T:A	50	100	1	0.4561
11:48481271:G:T	50	100	1	0.01271
11:48481343:C:A	50	100	1	0.1278
11:48481406:T:C	50	100	1	0.2262
11:48481447:C:A	50	100	0.98	0.02941
11:48481575:G:C	50	100	1	0.4564
11:48482262:C:A	50	100	0.91	0.01307
11:48483017:C:G	50	100	1	0.4149
11:48483044:A:G	50	100	1	0.02505
11:48483885:G:A	50	100	1	0.02342
11:48484063:A:T	50	100	1	0.1745
11:48484361:G:A	50	100	0.99	0.02233
11:48484994:G:A	50	100	1	0.4094
11:48485420:G:T	50	100	1	0.01089
11:48485897:A:G	50	100	0.99	0.1598
11:48486699:C:T	50	100	1	0.01289
11:48487086:A:G	50	100	1	0.01089
11:48487469:C:T	50	100	1	0.07244
11:48487694:C:T	50	100	1	0.2146
11:48488226:C:T	50	100	1	0.02996
11:48489102:A:C	50	100	1	0.4377
11:48489225:G:A	50	100	0.99	0.4381
11:48489367:C:A	50	98	0.95	0.0216
11:48489485:G:A	50	100	1	0.01107
11:48489493:C:T	50	98	0.95	0.01452
11:48489763:C:T	50	100	1	0.08007
11:48489823:G:T	50	100	1	0.01089
11:48489959:G:T	50	100	1	0.1472
11:48490573:C:T	50	100	0.99	0.02197
11:48490656:T:C	50	100	1	0.1474
11:48490794:C:A	50	100	1	0.08007
11:48490913:C:T	50	100	1	0.2001
11:48490950:C:T	50	100	1	0.0138
11:48491258:T:C	50	100	1	0.1474
11:48491390:T:C	50	100	1	0.1476
11:48491571:G:A	50	100	1	0.1474
11:48491721:C:T	50	100	1	0.1745
11:48492340:T:A	50	100	1	0.4374
11:48492379:A:G	50	100	1	0.4374
11:48492407:G:C	50	100	1	0.4559
11:48493174:T:G	50	100	1	0.4374
11:48493196:C:T	50	100	0.99	0.02215
11:48493429:T:C	50	100	1	0.2008
11:48493641:A:T	50	100	1	0.4561
11:48493818:T:C	50	100	1	0.08007
11:48493878:A:G	50	100	1	0.1598
11:48493968:G:T	50	100	1	0.1289
11:48494060:A:T	50	100	1	0.4094
11:48494920:A:G	50	100	1	0.02542
11:48495022:G:T	50	100	0.94	0.2358
11:48495024:G:T	50	100	0.96	0.02033
11:48495054:T:C	50	100	1	0.06391
11:48495154:G:A	50	100	1	0.4089
11:48495195:C:T	50	100	1	0.1055
11:48495497:T:G	50	98	1	0.4379
11:48496063:G:A	50	100	1	0.4562
11:48496343:G:A	50	100	1	0.4383
11:48496607:A:T	50	100	1	0.02342
11:48496797:C:T	50	100	1	0.2264
11:48497125:C:T	50	100	1	0.4381
11:48497341:A:G	50	100	1	0.4381
11:48497680:G:A	50	100	1	0.1474
11:48497732:C:A	50	100	1	0.2262
11:48498162:A:T	50	98	1	0.4383
11:48498166:T:G	50	98	1	0.4383
11:48498549:A:G	50	100	1	0.2266
11:48498613:C:A	50	100	1	0.128
11:48498626:A:C	50	100	0.99	0.02215
11:48498718:A:G	50	100	1	0.1752
11:48498872:C:T	50	100	1	0.1752
11:48499652:T:A	50	100	1	0.07244
11:48499818:A:G	50	100	1	0.4138
11:48499945:G:T	50	100	1	0.1289
11:48500865:T:C	50	100	1	0.1472
11:48500881:A:G	50	100	1	0.4078
11:48500901:G:A	50	100	1	0.05773
11:48501028:T:C	50	100	1	0.02324
11:48501187:A:G	50	100	0.98	0.05683
11:48501341:G:T	50	100	0.99	0.01507
11:48501343:T:G	50	100	1	0.02542
11:48501447:C:T	50	100	1	0.01126
11:48501517:G:A	50	100	1	0.1472
11:48501533:T:G	50	100	1	0.2006
11:48501993:A:G	50	100	1	0.01271
11:48502075:C:T	50	100	1	0.1287
11:48502093:T:A	50	100	1	0.1472
11:48502164:C:T	50	100	0.99	0.01507
11:48502206:C:T	50	100	1	0.02542
11:48502207:A:G	50	100	1	0.201
11:48502278:T:C	50	100	1	0.1472
11:48502499:G:A	50	100	1	0.01089
11:48502755:C:T	50	100	1	0.1754
11:48503233:A:G	50	100	1	0.2008
11:48503306:G:T	50	100	1	0.2268
11:48503448:A:G	50	100	1	0.02542
11:48503466:T:C	50	100	1	0.1075
11:48503634:C:T	50	100	1	0.4138
11:48503745:A:C	50	100	1	0.1471
11:48503769:G:T	50	100	1	0.04829
11:48504121:A:T	50	100	1	0.02324
11:48504359:A:G	50	100	1	0.02324
11:48504490:G:T	50	100	0.99	0.02233
11:48504784:A:C	50	100	1	0.01471
11:48505135:C:T	50	100	1	0.1472
11:48505276:G:C	50	100	1	0.1754
11:48505599:G:T	50	100	1	0.04775
11:48505606:G:T	50	100	1	0.1472
11:48505668:A:G	50	100	1	0.02415
11:48506061:T:A	49	98	1	0.1498
11:48506280:G:C	50	100	1	0.1075
11:48506384:T:C	50	100	1	0.1754
11:48506964:G:T	50	100	1	0.01398
11:48506974:C:T	50	100	1	0.1287
11:48507063:C:T	50	100	1	0.2008
11:48507193:A:G	49	100	1	0.4138
11:48507215:G:A	50	100	1	0.01089
11:48507247:C:T	50	100	1	0.02324
11:48507511:T:C	50	100	1	0.1472
11:48507815:T:C	50	100	1	0.04285
11:48507829:T:C	50	100	0.95	0.01416
11:48507864:A:G	50	100	1	0.4083
11:48507909:T:C	50	100	1	0.4572
11:48508016:G:A	50	100	1	0.02469
11:48508107:A:G	50	100	1	0.2268
11:48508391:G:C	50	100	1	0.01089
11:48508542:T:G	50	100	1	0.1472
11:48508564:C:A	50	100	1	0.01089
11:48508723:C:T	50	100	1	0.1472
11:48508791:T:G	50	100	1	0.07244
11:48509268:G:A	50	100	1	0.4138
11:48509486:G:C	50	100	1	0.08007
11:48509632:G:A	50	100	1	0.4386
11:48509672:T:A	50	100	1	0.4572
11:48509900:A:G	50	100	1	0.4386
11:48509960:T:C	50	100	1	0.4572
11:48510369:T:A	50	100	1	0.2012
11:48510428:T:A	50	100	1	0.1609
11:48510498:T:C	50	100	1	0.08007
11:48510504:C:T	50	100	1	0.2008
11:48510511:C:A	50	100	1	0.201
11:48510908:T:C	50	100	1	0.4386
11:48511003:G:T	49	100	1	0.4385
11:48511139:C:T	50	100	1	0.01107
11:48511407:C:T	50	100	1	0.01471
11:48511835:A:G	50	100	1	0.04267
11:48512207:A:G	50	100	1	0.08007
11:48512279:C:T	49	100	1	0.08007
11:48512550:T:G	50	100	1	0.4388
11:48512608:G:A	50	100	1	0.1287
11:48512775:T:C	50	100	1	0.2268
11:48513219:T:C	50	100	1	0.3557
11:48513312:G:C	50	100	1	0.201
11:48513604:C:T	50	100	1	0.02251
11:48513653:C:T	50	100	1	0.06427
11:48513672:G:A	50	100	1	0.1471
11:48513681:C:A	50	100	1	0.08007
11:48513820:C:A	50	100	0.99	0.1471
11:48513849:C:A	50	100	1	0.01961
11:48514262:C:T	50	100	1	0.1285
11:48514555:C:T	50	100	1	0.4394
11:48514575:A:G	50	98	1	0.2271
11:48514744:G:T	50	100	1	0.4397
11:48514762:A:G	50	100	1	0.4395
11:48515082:G:A	49	100	1	0.02269
11:48515137:G:T	50	100	1	0.4401
11:48515146:T:C	50	100	1	0.4397
11:48515247:A:C	50	100	1	0.04975
11:48515251:C:T	50	100	1	0.01089
11:48515348:A:G	50	100	0.99	0.02197
11:48515375:C:T	50	90	1	0.4405
11:48515384:G:C	49	98	1	0.4412
11:48515446:T:G	48	85.4	1	0.4597
11:48515489:C:T	49	93.9	1	0.4513
11:48515571:G:C	50	100	1	0.4072
11:48515597:T:C	50	100	1	0.228
11:48515610:C:T	50	100	1	0.02941
11:48515652:A:C	49	95.9	1	0.4399
11:48515795:T:C	39	76.9	1	0.2277
11:48515822:T:C	45	75.6	1	0.228
11:48515833:A:C	47	83	0.99	0.2255
11:48515846:A:C	49	79.6	1	0.437
11:48516268:C:T	50	100	1	0.2119
11:48516307:T:G	50	100	1	0.4401
11:48516737:C:A	50	100	1	0.4397
11:48516751:A:C	50	100	1	0.4405
11:48517179:C:G	49	100	1	0.4715
11:48517478:G:A	50	100	0.98	0.04993
11:48517667:G:A	50	100	0.94	0.07153
11:48517686:T:A	50	100	1	0.1757
11:48517863:A:G	50	100	1	0.2271
11:48518055:C:G	50	100	1	0.201
11:48518124:C:T	49	98	1	0.03141
11:48518209:G:T	50	100	1	0.02324
11:48518211:T:A	50	100	1	0.03014
11:48518231:T:A	50	98	1	0.4577
11:48518239:A:G	50	100	1	0.02324
11:48518361:A:G	50	100	1	0.2269
11:48518448:G:A	50	100	1	0.4116
11:48518671:G:A	50	100	1	0.06681
11:48518711:T:A	50	100	1	0.0138
11:48518772:C:T	50	100	0.91	0.01652
11:48518878:C:T	50	100	1	0.01452
11:48519072:A:C	50	100	1	0.01089
11:48519314:A:G	50	100	1	0.2273
11:48519421:G:A	50	100	1	0.4575
11:48519449:G:A	50	100	1	0.4392
11:48519965:G:T	50	100	1	0.1754
11:48520279:C:T	50	100	1	0.04267
11:48520436:C:T	50	100	1	0.01561
11:48520536:A:T	50	100	1	0.01271
11:48520713:T:G	50	100	1	0.2297
11:48520766:G:A	50	100	1	0.4575
11:48520908:A:T	49	100	1	0.439
11:48521027:T:C	50	100	1	0.439
11:48521343:T:A	50	100	1	0.439
11:48521435:A:T	50	100	1	0.02542
11:48521743:A:C	50	100	1	0.02542
11:48521856:T:G	50	100	1	0.228
11:48522337:G:T	50	100	1	0.07244
11:48522368:C:A	50	100	1	0.201
11:48522434:C:T	50	100	0.82	0.03268
11:48522451:T:C	49	100	1	0.439
11:48522629:A:G	50	100	1	0.2269
11:48522633:G:A	50	100	1	0.4388
11:48522694:C:T	50	100	1	0.2269
11:48522997:T:C	50	100	1	0.09423
11:48523238:G:C	50	100	1	0.4388
11:48523344:C:A	50	100	1	0.4575
11:48523680:C:A	50	100	1	0.4573
11:48523716:C:A	50	100	1	0.02433
11:48523861:A:G	50	100	1	0.02415
11:48523952:G:A	50	100	1	0.2008
11:48523955:G:A	50	100	1	0.4388
11:48524212:T:A	50	100	1	0.4573
11:48524298:A:G	50	100	1	0.4083
11:48524349:T:A	50	100	1	0.1609
11:48524872:T:C	50	100	1	0.2008
11:48524944:A:G	50	100	1	0.4083
11:48525004:C:A	50	100	1	0.4083
11:48525123:A:G	50	100	1	0.4809
11:48525179:A:C	50	100	1	0.4388
11:48525218:T:C	50	100	1	0.2269
11:48525520:G:A	50	100	1	0.4573
11:48525551:G:A	50	100	1	0.08007
11:48525696:A:C	50	100	1	0.2206
11:48525698:T:C	50	100	1	0.4573
11:48525754:A:G	50	100	1	0.06427
11:48525796:A:C	50	100	1	0.4388
11:48526164:T:A	50	100	1	0.4388
11:48526275:T:C	50	100	1	0.01089
11:48526281:A:G	50	100	1	0.02542
11:48526938:G:A	50	100	1	0.02542
11:48526997:G:T	50	100	1	0.06681
11:48527106:G:T	50	100	1	0.01089
11:48527372:C:T	50	100	1	0.2117
11:48527587:T:C	50	98	1	0.4138
11:48527651:T:G	50	100	1	0.07244
11:48527839:T:A	50	100	1	0.2117
11:48527946:G:A	50	100	1	0.4388
11:48527997:C:T	50	100	1	0.1276
11:48528073:C:G	49	100	0.99	0.06681
11:48528652:T:A	50	100	1	0.02324
11:48528874:T:A	50	100	1	0.4083
11:48528905:G:A	50	100	1	0.02324
11:48528962:T:G	50	100	0.99	0.4388
11:48529010:C:G	50	100	0.99	0.2269
11:48529134:C:A	49	98	0.99	0.01507
11:48529158:A:G	49	98	0.99	0.2206
11:48529189:C:T	50	96	0.99	0.2206
11:48529237:T:C	50	100	0.99	0.02542
11:48529296:C:G	50	98	1	0.4074
11:48529298:T:A	50	98	1	0.441
11:48529365:G:A	49	93.9	1	0.1325
11:48529388:T:C	49	100	1	0.02324
11:48529437:G:A	47	89.4	1	0.439
11:48529491:T:G	50	98	1	0.4394
11:48529601:G:A	50	100	0.97	0.4579
11:48529730:A:G	50	100	1	0.439
11:48529731:G:A	50	100	1	0.02288
11:48530107:A:G	50	100	1	0.4414
11:48530366:T:G	50	100	1	0.439
11:48530374:A:T	50	100	1	0.221
11:48530398:T:C	50	100	1	0.2206
11:48530443:G:A	50	100	1	0.4083
11:48530495:C:T	50	100	1	0.01089
11:48530518:T:C	50	100	0.99	0.06681
11:48530570:T:C	50	100	1	0.0256
11:48530787:A:G	50	100	1	0.2119
11:48530818:G:A	49	100	1	0.439
11:48531050:C:T	50	100	1	0.02324
11:48531076:T:C	50	98	1	0.4388
11:48531138:C:G	50	100	1	0.01089
11:48531372:A:G	50	100	1	0.4388
11:48531525:T:A	50	100	1	0.2269
11:48531588:A:G	50	100	1	0.2206
11:48531621:G:A	50	100	1	0.4573
11:48531732:T:C	50	100	1	0.4388
11:48531763:A:G	50	100	1	0.01089
11:48531767:C:A	50	100	1	0.01107
11:48531802:C:T	50	100	1	0.01089
11:48531867:G:A	50	100	1	0.175
11:48531891:G:A	50	100	1	0.0236
11:48531975:T:C	50	100	1	0.09096
11:48531976:G:A	50	100	1	0.08007
11:48531987:G:C	50	100	1	0.01089
11:48532001:T:C	50	100	1	0.065
11:48532085:G:C	50	100	1	0.2269
11:48532119:T:C	50	100	1	0.4388
11:48532256:G:T	50	100	1	0.2008
11:48532571:T:C	50	100	1	0.2271
11:48532578:T:C	50	100	1	0.2269
11:48532736:G:A	50	100	1	0.4381
11:48532737:G:A	50	100	1	0.4388
11:48532835:T:C	50	100	1	0.4388
11:48532943:C:T	50	100	1	0.4572
11:48532947:G:T	50	100	1	0.2268
11:48533020:C:T	50	100	1	0.439
11:48533148:G:T	50	100	1	0.04267
11:48533195:G:T	50	100	1	0.4572
11:48533223:G:A	50	100	1	0.4472
11:48533468:T:A	50	100	1	0.2008
11:48533548:A:G	50	100	1	0.2264
11:48533641:C:G	50	100	1	0.4386
11:48533648:C:T	50	98	1	0.01289
11:48533675:G:A	50	100	1	0.08007
11:48533685:C:T	50	100	1	0.4386
11:48533721:T:C	50	100	1	0.02905
11:48533728:G:T	50	100	1	0.09405
11:48533766:C:T	50	100	0.98	0.02959
11:48534057:C:T	50	100	0.99	0.04993
11:48534075:C:T	50	100	1	0.2008
11:48534313:C:T	50	100	1	0.0935
11:48534364:C:G	50	100	0.92	0.01089
11:48534384:T:G	50	100	0.99	0.06209
11:48534405:T:C	50	100	1	0.4386
11:48534471:G:C	50	100	1	0.4386
11:48534557:G:A	50	100	1	0.03232
11:48534746:G:C	50	100	1	0.1754
11:48534767:T:A	50	100	0.96	0.06681
11:48534780:A:G	50	100	1	0.2264
11:48534835:A:G	50	100	1	0.02542
11:48534959:C:A	50	98	1	0.201
11:48535245:T:C	50	100	1	0.02324
11:48535310:T:C	50	100	1	0.0187
11:48535330:A:G	50	100	1	0.2268
11:48535611:C:G	50	100	1	0.1754
11:48535867:A:C	50	100	1	0.02542
11:48535890:T:G	50	100	1	0.4386
11:48536133:C:T	50	100	1	0.4386
11:48536564:G:A	50	100	1	0.01107
11:48536620:C:T	50	100	1	0.2008
11:48536697:G:T	50	100	1	0.4083
11:48536812:A:C	50	98	1	0.04049
11:48536895:G:A	50	100	1	0.4388
11:48537621:T:G	50	100	1	0.4386
11:48537675:T:G	50	100	1	0.01089
11:48537785:T:C	50	100	0.96	0.01489
11:48538019:T:C	50	100	1	0.4392
11:48538122:G:A	50	100	0.97	0.07262
11:48538646:G:C	50	100	0.97	0.02197
11:48538667:C:T	50	100	1	0.02542
11:48538759:C:A	50	100	1	0.4573
11:48538832:G:A	50	100	0.98	0.065
11:48538875:C:A	50	100	1	0.01452
11:48539045:T:A	50	100	1	0.4083
11:48539154:C:G	50	100	1	0.01089
11:48539389:G:A	50	100	1	0.01089
11:48539531:G:C	50	100	1	0.4388
11:48539928:A:T	50	100	1	0.4388
11:48540000:C:T	50	100	1	0.2269
11:48540313:C:T	50	100	0.97	0.05338
11:48540568:C:T	50	100	1	0.2119
11:48540609:A:T	50	100	0.98	0.02959
11:48540629:G:T	50	100	1	0.4388
11:48540700:A:G	50	100	1	0.4388
11:48540813:C:T	50	100	1	0.01943
11:48540946:G:T	50	100	1	0.01089
11:48541027:T:G	50	100	1	0.08007
11:48541031:T:G	50	100	1	0.4388
11:48541216:C:T	50	100	1	0.2269
11:48541323:T:C	50	100	1	0.4388
11:48541433:C:T	50	100	1	0.04829
11:48541552:A:G	50	100	1	0.4421
11:48541576:T:A	50	100	1	0.4573
11:48541920:T:A	50	100	1	0.4572
11:48542042:T:G	50	100	1	0.4573
11:48542202:G:T	50	100	1	0.01089
11:48542632:T:A	50	100	1	0.439
11:48542753:T:C	50	100	1	0.08007
11:48543022:G:A	50	96	1	0.4575
11:48543029:T:A	50	96	1	0.439
11:48543043:A:G	50	100	1	0.08733
11:48543176:C:T	50	100	1	0.4368
11:48543360:G:T	50	100	1	0.2266
11:48543513:G:T	50	100	1	0.02905
11:48543619:A:G	50	100	1	0.4697
11:48543647:A:T	50	100	1	0.4584
11:48543916:G:T	50	100	1	0.4575
11:48544021:A:T	50	100	1	0.4575
11:48544450:C:T	50	100	1	0.01089
11:48544487:T:C	50	100	1	0.2266
11:48544812:A:G	50	100	1	0.2377
11:48544813:T:G	50	100	1	0.01089
11:48545046:G:C	50	100	1	0.2269
11:48545065:T:C	50	100	1	0.439
11:48545163:T:C	50	100	1	0.2271
11:48545274:T:G	50	100	1	0.01089
11:48545541:T:C	50	98	0.92	0.03159
11:48545563:T:C	50	98	0.97	0.03141
11:48545569:A:G	50	98	0.97	0.03159
11:48545570:C:A	50	98	0.97	0.03177
11:48545573:G:C	50	98	0.97	0.03159
11:48545587:A:G	49	98	0.97	0.03141
11:48545963:T:G	50	100	1	0.01452
11:48545968:C:T	50	100	1	0.07244
11:48546042:A:C	50	100	1	0.2269
11:48546058:T:A	50	100	1	0.01053
11:48546286:G:A	50	100	1	0.02542
11:48546293:C:T	50	98	1	0.01307
11:48546454:T:A	50	100	1	0.4081
11:48546636:G:A	50	100	1	0.02487
11:48546708:T:C	50	100	1	0.4577
11:48546778:A:G	50	100	1	0.2271
11:48547141:G:T	50	100	1	0.4081
11:48547161:A:T	50	100	1	0.02324
11:48547175:C:T	50	100	1	0.439
11:48547187:G:A	50	100	1	0.01398
11:48547337:C:G	50	100	1	0.439
11:48547582:C:T	50	100	1	0.4134
11:48547610:C:T	50	100	1	0.439
11:48547777:C:G	50	100	0.99	0.02233
11:48547789:G:T	50	100	1	0.4134
11:48548395:G:C	50	100	1	0.01471
11:48548573:G:A	50	100	1	0.4392
11:48548630:A:G	50	100	1	0.4601
11:48548683:C:G	50	100	1	0.02233
11:48548811:A:G	50	100	1	0.01616
11:48548830:G:T	50	100	1	0.01089
11:48548881:G:T	50	100	1	0.2013
11:48549039:G:A	50	100	1	0.02415
11:48549478:A:C	50	100	1	0.1756
11:48549480:G:T	50	100	1	0.1756
11:48549536:T:G	50	100	1	0.4392
11:48549866:A:C	50	100	1	0.4392
11:48549907:G:T	50	100	1	0.02542
11:48549942:G:A	50	100	1	0.01089
11:48550307:A:G	50	100	1	0.2046
11:48550507:A:G	50	100	1	0.02542
11:48550762:G:A	50	100	1	0.2013
11:48550846:G:A	50	100	1	0.4577
11:48551613:A:C	50	100	1	0.4083
11:48551795:G:A	50	100	1	0.02542
11:48551852:A:G	50	98	1	0.4392
11:48551977:C:T	50	98	1	0.4392
11:48552033:G:A	50	100	1	0.02542
11:48552061:A:G	50	100	1	0.2268
11:48552110:T:C	50	100	1	0.2208
11:48552278:C:T	50	100	1	0.02996
11:48552292:G:A	50	100	1	0.04176
11:48552448:G:A	50	100	1	0.4392
11:48552660:G:A	50	100	1	0.07262
11:48552940:C:T	50	100	1	0.2273
11:48553074:T:C	50	100	1	0.4577
11:48553100:C:T	50	100	1	0.02324
11:48553166:A:T	50	100	1	0.02324
11:48553380:T:C	50	100	1	0.01089
11:48553383:A:G	50	100	1	0.01089
11:48553385:A:G	50	100	1	0.01089
11:48553398:A:T	50	100	1	0.01089
11:48553408:G:T	50	100	1	0.01089
11:48553411:A:T	50	100	1	0.01271
11:48553420:G:T	50	100	1	0.01089
11:48553515:T:A	50	100	1	0.01289
11:48553534:T:A	50	100	1	0.01271
11:48553590:A:C	50	100	1	0.4388
11:48553596:A:T	50	96	1	0.1674
11:48553610:C:T	50	92	1	0.4617
11:48553935:A:T	50	100	1	0.221
11:48554183:T:C	50	100	1	0.02052
11:48554187:G:A	50	100	1	0.4388
11:48554216:C:T	50	100	0.99	0.09731
11:48554242:T:A	50	100	1	0.4076
11:48554249:T:C	50	100	1	0.4388
11:48554437:G:T	50	100	1	0.4575
11:48554587:T:C	50	100	1	0.439
11:48554673:G:C	50	100	1	0.4388
11:48554763:G:C	50	100	1	0.4388
11:48554983:C:T	50	100	1	0.4388
11:48555016:C:T	50	100	1	0.01089
11:48555138:G:C	50	100	1	0.2268
11:48555161:G:A	50	100	0.98	0.07262
11:48555162:G:T	50	100	1	0.1754
11:48555351:G:T	50	100	1	0.2117
11:48555517:G:T	50	100	1	0.4573
11:48555643:G:A	50	100	1	0.1754
11:48555900:G:C	50	92	0.76	0.02505
11:48556359:G:C	50	100	1	0.04012
11:48556364:A:G	50	100	1	0.2224
11:48556387:T:C	50	100	1	0.09368
11:48556440:A:G	50	100	0.99	0.02433
11:48556676:C:G	50	100	1	0.01107
11:48556678:A:G	50	100	1	0.2008
11:48556921:T:C	50	100	1	0.439
11:48557000:C:A	50	100	1	0.01089
11:48557505:A:G	50	100	1	0.02487
11:48557540:C:T	50	100	0.99	0.2206
11:48557771:G:A	50	100	1	0.4388
11:48558158:T:G	50	100	1	0.4573
11:48558622:C:T	50	98	1	0.4573
11:48558658:T:C	50	100	1	0.2269
11:48558983:G:A	50	100	1	0.1605
11:48559056:G:A	50	100	1	0.1754
11:48559138:G:T	50	100	0.79	0.02923
11:48559185:C:T	50	100	1	0.4388
11:48559269:T:C	50	100	1	0.2269
11:48559283:T:A	50	100	1	0.4388
11:48559332:T:C	50	100	1	0.05192
11:48559482:T:C	50	100	1	0.4388
11:48559847:C:T	50	98	1	0.04085
11:48559905:C:T	50	100	1	0.1754
11:48559906:A:T	50	100	1	0.1754
11:48560092:T:C	50	100	1	0.4388
11:48560097:C:T	50	100	1	0.4388
11:48560181:T:C	50	100	1	0.2117
11:48560213:T:C	49	100	1	0.4388
11:48560264:G:A	50	100	1	0.0256
11:48560396:G:T	50	100	1	0.1607
11:48560440:C:T	50	100	1	0.439
11:48560613:C:T	50	100	1	0.01107
11:48560874:C:A	50	100	0.99	0.065
11:48560905:A:G	50	100	1	0.4392
11:48560997:A:G	50	100	1	0.2266
11:48561243:G:A	50	100	1	0.0187
11:48561333:G:C	50	100	1	0.01089
11:48561481:G:C	50	100	1	0.02306
11:48561577:T:A	50	96	0.91	0.2936
11:48561643:C:T	50	100	1	0.4395
11:48561793:G:T	50	100	1	0.01089
11:48561877:T:C	50	100	1	0.4577
11:48561882:C:T	50	100	1	0.01089
11:48562119:G:T	50	100	1	0.01089
11:48562189:C:T	50	100	1	0.4392
11:48562325:G:A	50	100	1	0.01089
11:48562331:G:A	50	100	1	0.2012
11:48562332:A:G	50	100	1	0.3295
11:48562477:C:T	50	100	1	0.2269
11:48562482:C:T	50	100	1	0.4577
11:48562494:G:A	50	100	1	0.01362
11:48562583:A:G	50	98	0.96	0.01888
11:48562718:A:G	50	100	1	0.06681
11:48562891:G:T	50	98	0.99	0.01398
11:48562954:C:T	50	100	1	0.01089
11:48563062:T:G	49	100	1	0.4394
11:48563120:G:A	50	100	1	0.01107
11:48563180:T:A	50	100	1	0.4397
11:48563189:A:G	50	100	1	0.4074
11:48563300:T:C	50	100	1	0.4582
11:48563333:T:C	50	100	1	0.4078
11:48563579:G:T	50	100	1	0.4581
11:48563752:T:G	50	100	1	0.01543
11:48563788:T:C	48	87.5	0.99	0.4613
11:48563790:C:T	48	87.5	0.99	0.4601
11:48563970:C:T	50	100	1	0.4584
11:48564004:C:G	50	100	1	0.01452
11:48564059:C:T	50	100	1	0.4397
11:48564167:T:C	50	100	1	0.201
11:48564191:G:A	50	100	1	0.01089
11:48564201:G:A	50	100	1	0.4579
11:48564208:A:G	50	100	1	0.2269
11:48564230:A:T	50	100	1	0.4078
11:48564282:A:T	50	100	0.99	0.06427
11:48564543:A:C	50	100	1	0.4581
11:48564618:T:C	50	100	1	0.1667
11:48565058:T:A	50	100	1	0.2015
11:48565175:G:T	50	100	1	0.01144
11:48565185:G:A	50	100	1	0.2273
11:48565274:T:C	50	100	1	0.4394
11:48565441:C:T	50	100	1	0.02542
11:48565514:G:A	50	100	1	0.4078
11:48565634:G:T	50	100	1	0.2015
11:48565696:C:A	50	100	1	0.02542
11:48565757:C:G	50	100	1	0.02306
11:48565761:T:C	50	100	1	0.02179
11:48565922:C:T	50	100	1	0.08769
11:48566106:C:G	50	100	1	0.1757
11:48566372:G:T	50	100	1	0.08751
11:48566432:G:T	50	100	1	0.201
11:48566445:C:A	50	100	0.65	0.01089
11:48566822:C:G	50	100	1	0.2268
11:48566828:G:A	50	100	1	0.01271
11:48566851:C:A	50	100	1	0.4577
11:48566859:G:T	50	100	1	0.04285
11:48566896:C:T	50	100	1	0.4392
11:48566928:G:A	50	100	1	0.4078
11:48566982:C:T	50	100	1	0.161
11:48567107:C:G	50	100	1	0.201
11:48567185:T:C	50	100	0.99	0.02415
11:48567208:C:T	50	100	1	0.01089
11:48567222:T:C	50	100	1	0.4392
11:48567402:C:T	50	100	1	0.4392
11:48567640:A:T	50	100	1	0.1609
11:48568171:C:G	50	100	1	0.4392
11:48568446:G:A	50	100	1	0.2268
11:48568551:A:G	50	100	1	0.4392
11:48568617:C:A	50	100	1	0.01089
11:48568627:C:T	50	100	0.95	0.02542
11:48568863:A:G	50	100	0.99	0.4392
11:48569126:T:G	50	100	1	0.1756
11:48569410:A:T	50	100	1	0.2271
11:48569728:T:A	50	100	1	0.4392
11:48569776:C:T	50	100	1	0.05882
11:48569838:A:C	50	100	1	0.02052
11:48570431:A:G	50	100	1	0.2268
11:48570540:G:A	50	98	1	0.09386
11:48570883:C:G	50	100	1	0.4392
11:48570958:G:C	50	100	1	0.1756
11:48571014:G:C	50	100	1	0.01071
11:48571030:C:T	50	100	1	0.4392
11:48571127:G:T	50	100	1	0.08007
11:48571487:T:C	50	100	1	0.2271
11:48571573:C:T	50	100	1	0.4392
11:48571898:T:C	50	98	1	0.4395
11:48572039:G:T	50	100	1	0.02542
11:48572202:A:T	50	100	1	0.4083
11:48572234:G:A	50	100	0.99	0.2119
11:48572367:T:C	50	100	1	0.4397
11:48572411:C:G	50	100	1	0.2019
11:48572438:A:G	50	100	1	0.1757
11:48572452:C:T	49	100	1	0.02306
11:48572828:C:T	50	100	1	0.02542
11:48572845:A:T	50	100	1	0.02306
11:48572915:A:G	50	100	1	0.01089
11:48573000:G:A	46	93.5	1	0.06481
11:48573079:A:G	37	97.3	1	0.02233
11:48573080:C:G	33	84.8	1	0.06445
11:48573092:A:G	40	97.5	0.98	0.03141
11:48573134:G:A	43	95.3	1	0.2121
11:48573153:T:G	50	100	1	0.01362
11:48573176:C:A	49	98	1	0.2119
11:48573229:A:G	50	100	1	0.201
11:48573455:C:T	50	100	1	0.4392
11:48573494:A:G	50	100	1	0.408
11:48573654:G:A	50	100	1	0.4577
11:48574152:T:A	50	100	1	0.02542
11:48574175:G:A	50	100	1	0.2271
11:48574421:T:G	50	98	1	0.4403
11:48574769:G:C	50	100	1	0.4394
11:48574848:G:T	50	100	1	0.4579
11:48574860:T:C	50	100	1	0.2306
11:48574868:T:C	50	100	1	0.2277
11:48574908:A:C	49	95.9	1	0.201
11:48574920:G:A	50	100	1	0.0187
11:48574995:G:C	50	100	1	0.297
11:48575060:C:T	50	100	1	0.0187
11:48575266:T:C	50	100	1	0.2273
11:48575285:A:T	50	100	1	0.4581
11:48575403:C:T	49	87.8	1	0.221
11:48575407:C:T	49	87.8	1	0.221
11:48575410:C:T	49	85.7	1	0.2215
11:48575622:C:T	50	100	1	0.02324
11:48575669:C:A	50	100	1	0.4472
11:48575963:G:C	50	100	1	0.2269
11:48576166:A:G	50	100	1	0.4577
11:48576211:C:A	50	100	1	0.1765
11:48576503:A:G	50	100	1	0.4395
11:48576691:C:T	50	100	0.99	0.06681
11:48576729:C:G	50	100	1	0.01598
11:48576972:G:A	50	100	1	0.01126
11:48577118:G:A	50	100	1	0.02905
11:48577196:A:G	50	100	1	0.4579
11:48577243:A:C	50	100	1	0.4579
11:48577307:G:T	50	100	1	0.201
11:48577540:A:T	50	100	1	0.2119
11:48577541:G:T	50	100	1	0.2024
11:48577551:G:A	50	100	1	0.2119
11:48577633:C:T	50	100	1	0.01452
11:48577718:G:C	50	100	1	0.0138
11:48577861:A:G	50	100	0.95	0.02197
11:48577939:A:G	50	100	1	0.2119
11:48578237:C:A	50	100	1	0.08769
11:48578264:T:A	50	100	1	0.4579
11:48578360:C:G	50	100	1	0.02197
11:48578417:A:G	50	100	1	0.4579
11:48578515:T:A	50	100	1	0.4394
11:48579165:A:C	50	100	1	0.02215
11:48579254:T:C	50	100	1	0.01089
11:48579287:A:G	50	98	0.99	0.441
11:48583068:C:G	50	100	1	0.4415
11:48583150:G:A	50	98	0.97	0.0187
11:48583277:C:A	50	100	1	0.2273
11:48583375:T:G	50	100	1	0.4579
11:48583463:A:G	50	100	1	0.2275
11:48583686:A:G	50	100	1	0.2271
11:48583787:A:T	50	100	1	0.4579
11:48583952:A:C	50	100	1	0.02542
11:48584715:G:T	50	100	1	0.201
11:48584819:A:G	50	100	0.96	0.01489
11:48585034:A:G	50	98	0.87	0.01162
11:48585053:C:T	50	100	0.96	0.01471
11:48585072:C:T	50	100	1	0.4579
11:48585350:C:G	50	98	1	0.4579
11:48585432:C:T	50	100	1	0.4581
11:48585630:T:A	50	100	1	0.4067
11:48585776:C:T	50	100	1	0.01089
11:48585795:G:A	50	100	0.98	0.01761
11:48585954:A:G	50	100	0.98	0.05773
11:48586136:G:A	50	100	1	0.4394
11:48586321:C:A	50	100	0.98	0.01924
11:48586699:A:G	50	100	1	0.4394
11:48586751:A:C	50	100	1	0.01089
11:48587233:C:T	50	100	1	0.4394
11:48587674:G:A	50	100	0.98	0.02996
11:48587772:C:T	50	100	1	0.02342
11:48587795:C:T	50	100	1	0.4394
11:48587974:G:A	50	100	1	0.2337
11:48588040:T:C	50	100	0.96	0.05011
11:48588174:C:T	50	100	1	0.1334
11:48588180:C:G	50	100	1	0.02542
11:48588183:G:A	50	100	0.99	0.4069
11:48588373:T:C	50	100	1	0.2333
11:48588384:G:A	50	100	0.98	0.2335
11:48588395:C:A	50	100	0.99	0.04829
11:48588441:C:A	49	100	0.99	0.2337
11:48588539:A:G	50	100	1	0.1944
11:48588591:C:T	50	100	0.98	0.0236
11:48588602:C:G	50	100	1	0.4579
11:48589301:T:C	50	100	1	0.4579
11:48589594:C:T	50	100	1	0.02233
11:48589715:A:G	50	100	1	0.2273
11:48589848:A:G	50	100	1	0.4074
11:48589888:T:C	50	100	1	0.02324
11:48590099:G:A	50	100	1	0.407
11:48590419:T:C	50	98	1	0.2288
11:48590436:G:T	50	100	1	0.4579
11:48590472:T:A	50	100	1	0.201
11:48590503:A:T	50	100	1	0.2275
11:48590508:C:T	50	100	0.84	0.01089
11:48590511:G:C	50	100	1	0.2117
11:48590723:G:A	50	100	1	0.01416
11:48590902:C:T	50	100	1	0.02324
11:48590963:T:C	50	100	1	0.02324
11:48591093:C:T	50	100	1	0.1754
11:48591128:T:A	50	100	1	0.02324
11:48591224:C:T	50	100	0.99	0.01543
11:48591596:C:G	50	100	1	0.4579
11:48591964:T:A	50	100	1	0.4394
11:48591974:T:A	50	100	1	0.2273
11:48591975:T:A	50	100	1	0.1754
11:48592325:A:T	50	100	0.99	0.2269
11:48592970:A:G	49	95.9	1	0.4395
11:48592978:A:G	50	94	1	0.4395
11:48593000:T:A	49	93.9	1	0.4395
11:48593014:T:G	50	92	1	0.4388
11:48593328:A:G	50	100	1	0.05029
11:48593363:G:C	50	100	1	0.4394
11:48593428:G:A	50	100	1	0.4579
11:48593759:T:A	50	100	1	0.4394
11:48593856:C:G	50	100	1	0.02542
11:48594106:C:T	50	100	1	0.4069
11:48594119:A:T	50	100	1	0.4481
11:48594414:G:C	50	100	1	0.4579
11:48594787:C:T	50	100	0.76	0.01089
11:48595014:A:G	50	100	1	0.02542
11:48595142:A:G	50	100	1	0.4579
11:48595220:A:G	50	100	1	0.2273
11:48595541:A:G	50	100	0.96	0.0325
11:48595594:G:A	50	100	0.96	0.01471
11:48595830:T:A	50	98	1	0.06445
11:48596063:C:T	50	100	1	0.4577
11:48596169:C:A	50	100	0.76	0.01089
11:48596318:A:T	50	100	0.98	0.06518
11:48596459:C:T	50	100	1	0.439
11:48596670:A:G	50	100	1	0.4394
11:48596754:A:G	50	100	1	0.4281
11:48596899:C:T	50	100	1	0.4575
11:48597047:A:C	50	100	1	0.07698
11:48597170:G:A	50	100	1	0.02542
11:48597292:G:C	50	100	1	0.1752
11:48597310:A:C	50	100	1	0.2271
11:48597399:G:T	50	100	1	0.04829
11:48597423:C:T	50	100	1	0.02251
11:48597562:A:G	50	100	1	0.06463
11:48597599:G:T	50	100	1	0.4575
11:48597769:A:G	50	100	1	0.4072
11:48597875:G:A	50	100	0.75	0.01089
11:48597904:C:T	50	100	1	0.06663
11:48598136:G:T	50	100	0.75	0.01089
11:48598208:T:G	50	100	1	0.01434
11:48598252:G:A	50	100	1	0.2208
11:48598253:T:A	50	100	1	0.2208
11:48598259:G:A	50	98	1	0.2211
11:48598343:G:T	50	100	1	0.01235
11:48598368:G:A	50	100	1	0.08007
11:48598385:C:G	50	100	1	0.01507
11:48598598:A:C	50	100	1	0.04248
11:48598642:C:T	50	100	1	0.439
11:48598649:A:T	50	100	1	0.4575
11:48598704:C:T	50	100	1	0.08007
11:48598859:C:T	48	97.9	1	0.4337
11:48598912:C:A	50	94	1	0.1748
11:48598929:T:C	49	91.8	1	0.4388
11:48599183:C:T	50	100	1	0.01616
11:48599216:T:C	50	100	1	0.4573
11:48599332:A:T	50	100	1	0.4388
11:48599572:T:G	50	100	1	0.4388
11:48599640:C:T	50	100	1	0.4388
11:48599707:A:G	50	100	0.99	0.2273
11:48599724:G:A	50	100	1	0.07244
11:48599848:C:T	50	100	0.71	0.01089
11:48599965:G:A	50	100	1	0.4388
11:48600109:G:A	50	100	0.98	0.03123
11:48600125:C:T	50	100	1	0.221
11:48600249:C:T	50	100	1	0.02251
11:48600290:T:A	50	100	1	0.4388
11:48600312:C:G	50	100	1	0.4573
11:48600459:G:A	50	100	1	0.1338
11:48600594:T:C	50	100	1	0.4386
11:48600760:C:G	50	100	1	0.4386
11:48600824:C:T	50	100	0.99	0.06663
11:48600855:C:A	50	100	1	0.01507
11:48600989:C:T	50	100	0.96	0.01852
11:48601248:G:C	50	100	0.77	0.01089
11:48601523:A:G	50	100	1	0.02342
11:48601829:C:T	50	100	1	0.02542
11:48602537:T:A	50	98	1	0.4386
11:48602606:C:T	50	100	0.78	0.01089
11:48602637:T:C	50	100	1	0.2268
11:48603148:C:T	50	100	1	0.4385
11:48603173:C:A	50	100	1	0.4076
11:48603289:C:A	50	100	1	0.4385
11:48603355:C:T	50	100	1	0.02342
11:48603367:T:C	50	100	0.99	0.09332
11:48603560:C:G	50	100	0.79	0.01089
11:48603657:G:C	50	100	1	0.02578
11:48603857:A:C	50	100	1	0.4385
11:48604028:C:A	50	100	0.96	0.02941
11:48604088:T:C	50	100	0.98	0.2271
11:48604306:T:A	50	100	1	0.457
11:48604680:A:T	50	100	1	0.01398
11:48604811:A:C	50	100	1	0.1999
11:48604869:C:G	50	100	1	0.2271
11:48604926:C:T	50	100	1	0.4385
11:48605068:T:C	50	100	1	0.4386
11:48605258:T:G	50	100	1	0.2003
11:48605574:C:A	50	100	1	0.04031
11:48605622:G:T	50	100	1	0.4572
11:48605973:C:T	50	100	1	0.4334
11:48606134:G:T	50	100	1	0.4572
11:48606203:G:A	50	100	1	0.437
11:48606253:T:G	50	100	0.98	0.03105
11:48606572:G:A	50	100	1	0.02542
11:48607121:A:G	50	100	0.86	0.01089
11:48607394:T:C	50	100	1	0.02542
11:48607515:T:A	49	100	1	0.4072
11:48607540:T:A	50	98	0.99	0.4096
11:48607662:A:T	50	100	1	0.439
11:48607871:A:G	50	100	0.98	0.01797
11:48607882:C:T	50	100	0.99	0.4394
11:48607931:C:T	50	84	0.98	0.07807
11:48607981:C:T	50	100	1	0.4397
11:48608243:A:T	50	100	0.99	0.1997
11:48608258:A:G	50	100	0.99	0.07407
11:48608613:T:A	50	98	0.99	0.134
11:48608771:C:T	50	100	0.98	0.06627
11:48609436:G:C	50	100	1	0.04067
11:48609628:A:G	50	100	1	0.01416
11:48609772:C:A	50	100	1	0.04049
11:48609857:T:A	50	98	1	0.1732
11:48610421:G:C	50	100	0.98	0.07353
11:48610833:T:C	50	100	1	0.02796
11:48610998:A:T	50	100	1	0.02233
11:48611424:C:A	50	100	1	0.01289
11:48611942:T:C	49	95.9	0.99	0.1745
11:48611985:C:T	49	100	0.99	0.2003
11:48612081:T:A	50	100	0.98	0.07353
11:48612109:G:A	50	100	1	0.04085
11:48612462:T:A	50	100	0.99	0.05755
11:48612537:G:A	50	100	0.97	0.04884
11:48612686:T:A	50	100	1	0.04067
11:48612779:T:A	50	100	1	0.02542
11:48612840:T:C	50	100	1	0.01434
11:48612869:T:C	50	100	1	0.02542
11:48612970:A:G	50	100	0.97	0.02923
11:48613363:T:C	50	100	1	0.451
11:48613664:G:A	50	100	1	0.01398
11:48613670:G:A	50	100	1	0.4513
11:48613679:G:A	50	100	1	0.04049
11:48613682:C:T	50	100	1	0.04049
11:48613832:G:T	50	100	1	0.02542
11:48614006:T:C	50	100	1	0.402
11:48614164:T:G	50	100	1	0.04593
11:48614780:A:G	50	100	1	0.01126
11:48614852:A:G	50	100	1	0.06536
11:48615527:C:G	50	100	1	0.01543
11:48615723:T:C	50	98	0.93	0.02487
11:48615863:C:T	50	100	1	0.4508
11:48616266:G:T	50	100	0.96	0.0374
11:48616337:A:G	50	100	1	0.4109
11:48616399:A:G	50	100	1	0.4426
11:48616607:C:G	50	100	1	0.04049
11:48616828:T:C	50	100	0.99	0.1748
11:48617052:C:T	50	100	1	0.1487
11:48617053:G:A	50	100	0.96	0.07498
11:48617305:G:A	50	100	1	0.402
11:48617359:C:T	50	100	0.98	0.01816
11:48617452:G:A	50	100	1	0.451
11:48617483:C:T	50	100	1	0.4844
11:48617594:C:T	50	100	1	0.04067
11:48617746:G:A	50	98	0.99	0.4784
11:48617931:T:C	50	100	0.96	0.0374
11:48617948:C:T	50	100	0.99	0.1748
11:48618154:C:T	50	100	0.96	0.0325
11:48618212:A:T	50	100	0.99	0.03214
11:48618412:A:T	50	100	1	0.05773
11:48618500:A:G	50	100	1	0.4795
11:48618616:C:T	50	100	1	0.4842
11:48618750:A:G	50	100	1	0.451
11:48618771:C:T	50	100	1	0.02542
11:48618815:C:T	50	100	1	0.02832
11:48618913:G:A	50	100	0.96	0.0374
11:48618933:C:T	50	100	1	0.4098
11:48619118:G:A	50	100	1	0.04049
11:48619176:G:T	50	100	1	0.02487
11:48619706:A:C	50	100	1	0.1879
11:48619986:C:T	50	100	1	0.1877
11:48620327:C:G	50	100	1	0.04067
11:48620478:G:A	50	100	1	0.402
11:48620529:A:C	50	100	0.99	0.02415
11:48620580:A:G	50	100	0.99	0.1748
11:48620602:T:C	50	100	1	0.451
11:48620749:G:C	50	100	0.96	0.02905
11:48621064:A:G	50	100	0.96	0.01471
11:48621135:G:A	50	100	0.99	0.1748
11:48621407:A:G	50	100	0.99	0.04012
11:48621471:A:G	50	100	1	0.451
11:48622611:C:A	50	100	1	0.07407
11:48623106:T:C	50	100	1	0.04085
11:48623533:A:G	50	100	1	0.4185
11:48623574:T:C	50	100	1	0.04067
11:48623786:C:G	50	100	0.99	0.06554
11:48623855:C:T	50	100	1	0.04067
11:48623857:T:C	50	100	0.97	0.04902
11:48624024:A:G	50	100	1	0.1941
11:48624039:T:G	50	100	1	0.1879
11:48625121:G:A	50	100	0.96	0.01471
11:48625351:G:T	50	100	1	0.08824
11:48625555:A:G	50	100	1	0.4096
11:48625981:C:T	50	100	1	0.451
11:48626176:C:T	50	100	1	0.1939
11:48626362:A:G	50	100	0.99	0.175
11:48626419:G:A	50	100	1	0.451
11:48626443:T:C	50	100	1	0.02542
11:48626530:A:T	50	100	1	0.04067
11:48626652:A:G	50	100	1	0.01598
11:48627386:G:A	50	100	1	0.02796
11:48627764:T:C	50	100	0.99	0.3942
11:48627857:G:T	50	100	1	0.4515
11:48628055:A:T	50	98	0.99	0.02941
11:48628235:C:T	50	100	1	0.01126
11:48628623:T:A	50	100	1	0.02542
11:48628662:C:T	50	100	1	0.1879
11:48628939:T:C	50	100	0.99	0.1748
11:48629284:G:A	50	98	0.93	0.02487
11:48629860:A:T	50	100	1	0.02542
11:48629968:A:G	50	100	1	0.04067
11:48630109:T:C	50	100	1	0.4508
11:48630143:A:G	50	100	1	0.4503
11:48630277:G:A	50	100	1	0.01652
11:48630646:A:G	50	100	0.99	0.175
11:48630886:C:T	49	98	0.98	0.01271
11:48631221:T:A	50	100	0.97	0.04902
11:48631796:A:T	50	100	0.99	0.09259
11:48631861:G:T	50	100	1	0.05773
11:48631916:C:G	50	100	1	0.451
11:48632210:C:T	50	100	0.99	0.02869
11:48632383:C:T	50	100	0.96	0.01471
11:48632434:C:T	50	100	1	0.02233
11:48632473:G:C	50	100	1	0.07426
11:48632601:G:A	50	100	0.98	0.04884
11:48632909:C:G	50	100	1	0.451
11:48633080:C:G	50	100	1	0.4837
11:48633175:C:A	50	100	1	0.4228
11:48633232:A:C	50	100	0.99	0.3942
11:48633529:T:A	50	100	0.88	0.02015
11:48633670:G:T	50	100	1	0.1937
11:48634116:T:C	50	100	1	0.1937
11:48634210:T:A	50	100	1	0.05556
11:48636173:C:T	50	100	0.99	0.02832
11:48636202:G:A	50	100	1	0.4838
11:48636618:T:C	50	100	1	0.1937
11:48638040:A:T	50	100	1	0.04067
11:48638305:T:A	50	100	1	0.01434
11:48638617:C:T	50	100	1	0.4513
11:48638947:G:A	50	100	0.99	0.4434
11:48639022:C:T	49	93.9	0.72	0.0285
11:48639153:A:G	50	100	0.99	0.0236
11:48639417:G:T	50	100	0.99	0.2004
11:48639606:C:G	50	100	1	0.1937
11:48639890:G:C	50	100	1	0.04067
11:48639995:G:A	50	100	1	0.07407
11:48640007:G:A	50	100	1	0.04067
11:48640182:T:A	50	100	0.98	0.05356
11:48641122:G:A	50	100	0.98	0.03359
11:48641178:T:C	49	100	0.99	0.161
11:48641222:C:T	50	100	1	0.04067
11:48641730:T:C	50	100	0.99	0.02869
11:48641743:T:A	50	100	1	0.3805
11:48641955:C:T	50	100	0.96	0.02905
11:48642863:C:T	50	100	1	0.01797
11:48643136:A:G	50	100	1	0.0158
11:48643235:T:A	50	100	1	0.02796
11:48644023:T:C	50	100	1	0.04067
11:48644045:C:A	50	100	1	0.02796
11:48644094:T:C	50	100	1	0.02505
11:48644435:A:G	50	98	0.93	0.02451
11:48644559:T:C	50	100	1	0.05592
11:48644852:C:T	50	100	0.95	0.03286
11:48644897:C:T	50	100	0.98	0.06663
11:48645260:C:T	50	100	1	0.1941
11:48645340:T:C	50	100	1	0.01434
11:48645593:T:C	50	100	1	0.3805
11:48645620:G:A	50	100	1	0.01797
11:48645645:G:A	50	100	1	0.04067
11:48646120:G:A	50	100	1	0.3805
11:48646158:C:A	50	100	0.79	0.02923
11:48646167:T:A	50	100	0.99	0.1865
11:48646862:C:T	50	100	1	0.02778
11:48647015:T:C	50	100	1	0.04067
11:48647017:T:C	50	100	1	0.04067
11:48647290:G:A	50	100	1	0.4842
11:48647404:C:G	50	100	0.98	0.1609
11:48647460:A:G	50	100	1	0.02542
11:48647761:A:G	50	100	1	0.3804
11:48647818:G:A	50	100	0.96	0.03794
11:48647838:G:A	50	100	1	0.02542
11:48648012:C:T	50	100	1	0.4372
11:48648234:A:G	50	100	1	0.1939
11:48648397:C:T	50	100	1	0.01089
11:48648505:C:T	50	100	0.99	0.1609
11:48648904:T:C	50	100	1	0.02778
11:48649007:C:T	50	100	0.99	0.05773
11:48649195:G:A	50	100	1	0.02778
11:48649221:G:C	50	100	1	0.08805
11:48649799:G:A	50	100	0.99	0.1863
11:48650193:C:G	50	100	1	0.3802
11:48650249:G:A	50	100	0.97	0.04866
11:48650390:T:C	50	100	1	0.1937
11:48650713:G:A	50	100	0.99	0.161
11:48650714:A:C	50	100	0.99	0.161
11:48650794:T:A	50	100	1	0.02778
11:48651406:A:C	50	100	1	0.0158
11:48651618:C:T	50	100	0.99	0.1941
11:48651734:A:G	50	98	0.93	0.02469
11:48651817:C:T	50	100	0.96	0.02905
11:48652090:C:A	50	100	0.96	0.04103
11:48652099:C:T	50	100	1	0.01452
11:48652342:A:C	50	100	0.77	0.01126
11:48653032:C:T	50	100	1	0.213
11:48653108:C:A	50	100	1	0.02796
11:48653125:A:G	50	100	0.99	0.05102
11:48653231:C:G	50	100	1	0.02233
11:48653385:C:A	50	100	1	0.04121
11:48653502:A:G	50	100	1	0.04085
11:48653586:C:A	50	100	0.98	0.03359
11:48653632:C:T	50	100	0.99	0.02269
11:48653696:G:A	50	100	0.97	0.01779
11:48653719:A:T	50	100	0.96	0.02905
11:48653819:C:T	50	100	0.98	0.06663
11:48653941:C:A	50	100	1	0.04067
11:48654047:G:A	50	98	0.99	0.04121
11:48654387:C:T	50	100	1	0.4101
11:48654602:C:T	50	100	0.99	0.02269
11:48654779:G:T	50	100	1	0.05882
11:48654802:T:C	50	98	0.96	0.01089
11:48655002:A:G	50	100	0.99	0.02869
11:48655046:C:A	50	100	1	0.4597
11:48655270:C:T	50	98	0.99	0.207
11:48655416:G:A	50	100	0.98	0.4597
11:48655559:G:A	50	100	0.98	0.1333
11:48655758:T:C	50	98	1	0.04067
11:48655983:C:A	50	100	0.99	0.02269
11:48656081:T:A	50	100	0.96	0.06518
11:48656198:A:G	50	100	1	0.06463
11:48656421:G:A	50	100	1	0.4029
11:48656441:T:A	50	100	1	0.04067
11:48656647:A:C	50	100	0.84	0.02269
11:48656841:G:A	50	100	0.99	0.02269
11:48656880:G:A	50	100	0.99	0.1614
11:48657113:G:C	50	100	1	0.01652
11:48657209:A:G	50	100	1	0.01035
11:48657360:C:T	49	100	1	0.04067
11:48657440:C:A	50	100	1	0.4076
11:48657492:C:T	50	100	1	0.01779
11:48657736:C:G	50	100	1	0.05773
11:48657915:A:G	50	100	1	0.4021
11:48658153:G:T	50	100	1	0.4597
11:48658216:G:A	50	100	0.99	0.05937
11:48658773:T:C	48	100	0.94	0.05392
11:48658973:A:G	50	100	1	0.02542
11:48659812:T:C	50	100	1	0.1935
11:48660428:C:A	50	100	1	0.0276
11:48660705:C:T	50	100	1	0.04212
11:48661045:T:A	50	100	0.99	0.161
11:48661830:C:T	50	100	1	0.07407
11:48663291:G:T	50	98	1	0.3802
11:48663341:A:G	50	100	1	0.1937
11:48664141:C:A	50	100	0.99	0.161
11:48664162:G:A	50	100	1	0.4099
11:48664892:C:A	50	100	1	0.01235
11:48665018:C:T	50	100	1	0.0158
11:48665047:G:C	50	100	0.94	0.03232
11:48665311:A:G	50	100	1	0.3802
11:48665319:C:T	50	100	1	0.1879
11:48666045:T:C	50	100	0.99	0.02451
11:48666227:G:A	50	98	0.88	0.01489
11:48666343:A:G	50	100	1	0.01089
11:48666539:G:A	50	100	0.87	0.03794
11:48666561:C:T	50	100	1	0.02778
11:48666641:T:C	50	100	1	0.04067
11:48666711:C:A	50	100	1	0.01235
11:48666818:A:C	50	100	1	0.04067
11:48667036:C:T	50	100	1	0.1865
11:48667073:C:T	50	100	1	0.04067
11:48667232:C:T	50	100	1	0.437
11:48667766:T:A	50	100	1	0.4842
11:48667877:G:A	50	100	1	0.437
11:48668387:T:C	50	98	0.87	0.01598
11:48668426:A:T	50	100	1	0.437
11:48668934:G:A	50	100	0.96	0.03758
11:48669119:G:A	50	100	1	0.01561
11:48669293:G:A	50	100	1	0.01561
11:48669314:C:T	50	98	0.99	0.3804
11:48669343:C:T	50	100	1	0.1937
11:48669493:C:T	50	100	1	0.4099
11:48669530:A:G	50	100	1	0.1879
11:48669641:T:C	50	100	0.99	0.161
11:48669796:C:T	50	100	1	0.02542
11:48670465:G:A	50	98	0.99	0.07389
11:48670529:G:A	50	100	1	0.4798
11:48670531:G:A	50	100	0.97	0.06409
11:48670808:G:T	50	100	1	0.02542
11:48671105:C:T	48	100	1	0.1939
11:48671106:G:A	50	100	1	0.4332
11:48671122:G:T	48	100	1	0.1937
11:48671224:A:T	50	100	1	0.04067
11:48671282:A:G	50	100	1	0.4372
11:48671371:A:G	50	100	1	0.1939
11:48671649:T:C	50	100	0.98	0.04666
11:48671704:G:A	50	100	1	0.04067
11:48671785:C:T	50	100	1	0.08805
11:48671815:C:T	50	100	0.97	0.04267
11:48672087:C:T	50	100	1	0.0305
11:48672112:A:T	50	100	1	0.02542
11:48672115:C:T	50	100	1	0.1937
11:48673162:A:T	50	100	1	0.02959
11:48673319:A:G	50	100	1	0.1866
11:48673876:G:A	50	100	0.99	0.4793
11:48673938:C:T	50	100	0.99	0.4837
11:48674018:C:G	50	100	1	0.01416
11:48674220:G:C	50	100	0.96	0.03758
11:48674225:T:C	50	100	1	0.065
11:48674778:G:C	50	96	0.99	0.06028
11:48674884:C:A	50	98	0.81	0.02832
11:48675046:G:A	50	100	1	0.1739
11:48675271:C:T	50	100	0.99	0.06536
11:48675488:G:A	50	100	1	0.2017
11:48675742:C:T	50	100	1	0.4374
11:48675916:C:T	50	100	1	0.02796
11:48675961:A:G	50	100	1	0.01561
11:48676025:C:T	50	100	1	0.05846
11:48676353:C:T	50	100	0.97	0.0325
11:48677130:C:T	50	100	0.96	0.01634
11:48677174:T:A	50	100	1	0.1939
11:48677194:A:G	50	100	1	0.02542
11:48677480:A:G	50	100	1	0.402
11:48677968:G:A	50	100	0.88	0.01307
11:48677983:T:G	50	100	0.99	0.02832
11:48678012:T:C	50	100	0.99	0.05211
11:48678030:G:A	49	100	1	0.04067
11:48678184:T:C	50	100	1	0.02778
11:48678223:G:C	48	97.9	0.99	0.104
11:48678229:T:A	50	98	0.96	0.03794
11:48678263:G:A	48	97.9	0.99	0.1042
11:48678334:G:T	45	93.3	0.99	0.4366
11:48678346:C:T	47	97.9	1	0.04085
11:48678572:G:A	50	100	1	0.02542
11:48678732:G:T	49	100	1	0.02542
11:48678736:C:T	49	100	1	0.0256
11:48678990:G:T	50	100	0.94	0.04121
11:48679074:T:G	50	100	0.99	0.05211
11:48679102:T:G	50	100	1	0.02778
11:48679110:G:A	50	100	1	0.02778
11:48679266:G:A	50	100	1	0.4098
11:48679352:A:T	50	100	1	0.1082
11:48679526:T:C	50	100	1	0.4292
11:48679817:T:C	50	100	1	0.484
11:48679859:T:C	50	100	1	0.04085
11:48679916:G:A	50	100	1	0.1935
11:48680271:A:G	50	100	1	0.161
11:48680282:A:G	50	100	1	0.3804
11:48680760:G:A	50	100	1	0.161
11:48681280:G:C	50	100	1	0.07389
11:48681515:C:T	50	100	0.92	0.02542
11:48681521:C:T	50	100	0.92	0.01289
11:48681697:A:G	50	100	1	0.02542
11:48681737:A:G	50	100	1	0.1592
11:48681890:A:C	50	100	1	0.1592
11:48682588:G:A	50	100	1	0.02778
11:48682818:G:T	50	100	1	0.2436
11:48682926:G:C	50	100	1	0.07734
11:48683021:A:G	50	100	1	0.0216
11:48683188:A:G	50	100	1	0.05773
11:48683254:C:T	50	100	1	0.2347
11:48683396:A:G	50	100	1	0.02778
11:48683413:G:A	50	100	1	0.02542
11:48683580:G:T	50	100	1	0.04085
11:48683722:A:G	50	100	1	0.01071
11:48683822:T:C	50	100	1	0.1863
11:48683903:G:T	50	100	1	0.437
11:48684249:T:C	50	100	1	0.4025
11:48684572:A:G	50	100	0.96	0.01489
11:48684653:C:T	50	100	1	0.173
11:48684776:G:A	50	100	1	0.02778
11:48685028:C:A	50	100	1	0.02524
11:48685565:C:T	50	100	1	0.173
11:48686158:A:T	50	98	1	0.04067
11:48686229:T:C	49	100	1	0.161
11:48686421:A:G	50	100	1	0.4285
11:48686571:C:G	50	100	0.99	0.02524
11:48686949:A:C	50	100	1	0.07407
11:48687068:G:C	50	100	1	0.04085
11:48687071:A:C	50	100	0.99	0.04103
11:48687314:C:T	50	100	0.98	0.0512
11:48687581:C:T	50	100	0.97	0.378
11:48687670:G:A	50	100	1	0.02814
11:48687684:A:G	50	100	1	0.0285
11:48687702:T:C	50	100	1	0.01235
11:48687760:G:A	50	100	1	0.437
11:48687810:G:A	50	100	1	0.02088
11:48687899:G:A	50	100	1	0.4795
11:48688161:C:T	50	100	1	0.4372
11:48688620:C:G	50	100	1	0.02233
11:48688649:G:T	50	100	1	0.161
11:48689057:G:A	50	100	1	0.1934
11:48689876:C:T	50	100	1	0.1875
11:48689970:C:T	50	100	1	0.03958
11:48690024:A:G	50	100	1	0.01507
11:48690033:T:C	50	100	0.99	0.01489
11:48690043:C:T	50	100	0.99	0.01598
11:48690067:C:A	50	100	1	0.02596
11:48690238:A:T	50	100	0.99	0.4477
11:48690318:A:T	50	100	0.99	0.4479
11:48690794:A:T	50	100	0.95	0.01525
11:48690894:T:C	50	100	1	0.0167
11:48691030:G:A	50	100	1	0.437
11:48691098:G:T	50	100	1	0.02524
11:48691133:T:C	50	100	1	0.06536
11:48691233:A:G	50	100	1	0.484
11:48691465:G:C	50	100	1	0.02524
11:48691875:T:C	50	100	1	0.01416
11:48692348:T:G	50	100	1	0.1612
11:48692434:A:T	50	100	1	0.1594
11:48692477:G:A	50	100	1	0.04085
11:48693525:C:T	49	79.6	0.99	0.3862
11:48693608:A:G	50	94	0.97	0.01144
11:48693634:T:A	50	100	1	0.04067
11:48693947:G:A	50	100	0.96	0.03758
11:48694128:C:A	50	100	0.97	0.02832
11:48694280:T:A	50	100	1	0.01561
11:48694380:G:A	50	100	0.95	0.07444
11:48694465:A:G	50	100	1	0.02378
11:48694698:C:A	50	100	1	0.4094
11:48694726:C:A	50	100	1	0.1934
11:48694764:C:T	50	100	1	0.1614
11:48694805:T:C	50	100	1	0.4094
11:48694813:T:C	50	100	1	0.02778
11:48694860:A:C	50	100	0.96	0.03776
11:48695100:C:T	50	100	1	0.1538
11:48695198:G:A	50	100	1	0.05937
11:48695374:G:A	50	100	1	0.0285
11:48695420:C:A	50	100	1	0.04194
11:48695427:T:C	50	100	1	0.1534
11:48695497:C:T	50	100	0.98	0.06481
11:48696197:A:G	50	100	1	0.4372
11:48696219:C:A	50	100	1	0.01416
11:48696304:G:A	50	100	1	0.02015
11:48696314:G:A	50	100	1	0.4285
11:48696475:G:T	50	100	1	0.04067
11:48696498:G:T	50	100	1	0.02505
11:48696950:C:G	50	100	1	0.437
11:48696961:G:A	50	100	1	0.4285
11:48697013:A:G	50	100	1	0.01561
11:48697018:C:T	50	100	1	0.04067
11:48697129:G:T	50	100	1	0.38
11:48697208:G:T	50	100	1	0.1934
11:48697278:C:T	50	98	1	0.38
11:48697427:G:A	50	100	1	0.1935
11:48697658:G:A	50	100	1	0.4372
11:48697776:G:C	50	100	1	0.02524
11:48697902:C:G	41	97.6	0.99	0.4325
11:48698036:T:C	49	100	1	0.04067
11:48698093:T:C	50	100	1	0.07426
11:48698099:G:C	50	100	0.96	0.07444
11:48698101:C:G	50	100	1	0.07426
11:48698687:T:C	50	100	1	0.4286
11:48698703:C:T	50	100	0.98	0.06463
11:48698933:G:A	50	100	1	0.04067
11:48699459:C:T	50	100	1	0.437
11:48699482:C:T	50	100	1	0.4098
11:48699483:A:G	50	100	1	0.4372
11:48699653:A:G	50	100	1	0.4286
11:48699952:T:A	49	95.9	1	0.38
11:48700411:A:G	50	100	0.81	0.01198
11:48700620:A:G	50	100	1	0.02832
11:48700760:G:A	50	100	1	0.03958
11:48700873:C:T	50	100	1	0.4286
11:48700910:C:T	50	100	1	0.1939
11:48701094:C:T	50	100	1	0.4372
11:48701164:G:A	50	100	1	0.04067
11:48701206:C:G	50	100	1	0.06481
11:48701224:G:T	50	100	1	0.4374
11:48701239:G:T	50	100	1	0.157
11:48701263:C:T	49	98	1	0.3804
11:48701282:T:C	50	100	1	0.02796
11:48701283:T:C	50	100	1	0.02832
11:48701420:T:G	50	100	1	0.01107
11:48701529:C:T	50	100	1	0.1937
11:48701629:G:T	50	100	1	0.4374
11:48701698:C:T	50	100	1	0.4375
11:48702124:G:T	50	100	1	0.4374
11:48702126:A:G	50	100	1	0.1937
11:48702626:A:T	50	100	1	0.4288
11:48702662:C:T	50	100	1	0.4374
11:48703016:C:T	50	100	1	0.02524
11:48703403:G:A	50	100	1	0.4374
11:48703646:G:A	50	100	0.97	0.04212
11:48703877:C:G	50	100	1	0.4288
11:48704325:C:G	50	100	1	0.4096
11:48704430:A:T	50	100	1	0.01416
11:48704457:C:G	50	100	1	0.05556
11:48704492:C:T	50	100	1	0.03032
11:48704494:T:A	50	100	0.98	0.08606
11:48704562:G:A	50	100	1	0.02524
11:48704688:G:A	50	100	1	0.4288
11:48705119:C:T	50	100	1	0.02796
11:48705215:T:G	50	100	1	0.02524
11:48705301:T:C	50	100	1	0.0118
11:48705852:G:T	50	100	1	0.04067
11:48706030:G:A	50	100	1	0.4374
11:48706040:G:A	50	100	1	0.04067
11:48706065:A:G	50	100	0.98	0.02959
11:48706129:C:T	50	100	1	0.1957
11:48706236:A:G	50	100	1	0.4374
11:48706447:G:T	50	100	1	0.429
11:48706836:T:C	50	100	0.99	0.4372
11:48706873:T:C	50	100	0.99	0.4375
11:48706896:A:G	50	100	0.98	0.04938
11:48707267:A:T	50	100	0.96	0.03776
11:48707453:A:G	50	100	0.96	0.03776
11:48707598:G:A	50	98	0.99	0.065
11:48707725:G:T	49	100	1	0.4094
11:48707765:C:A	47	97.9	1	0.4372
11:48707802:T:C	49	100	1	0.38
11:48707817:T:C	49	100	0.98	0.03468
11:48707924:G:T	50	98	0.99	0.437
11:48708118:T:G	50	100	0.97	0.05247
11:48708596:C:T	50	100	1	0.4285
11:48708657:C:A	50	100	0.98	0.05265
11:48708680:G:T	50	100	1	0.03014
11:48708785:C:T	50	100	1	0.4285
11:48709199:T:C	50	100	1	0.04067
11:48709217:C:A	50	100	1	0.1877
11:48709284:G:T	50	100	1	0.02524
11:48709455:G:A	50	100	1	0.4372
11:48709576:A:G	50	100	1	0.01471
11:48710567:T:C	50	100	1	0.04085
11:48711102:G:T	50	100	1	0.4286
11:48711161:C:A	50	100	1	0.437
11:48711247:G:A	50	100	0.98	0.01816
11:48711348:G:A	50	100	0.88	0.02524
11:48711423:C:T	50	100	1	0.4285
11:48711437:C:T	50	100	1	0.04067
11:48711507:A:G	50	100	1	0.4374
11:48711694:T:C	50	100	1	0.04067
11:48711772:C:T	50	98	1	0.429
11:48711922:G:A	50	100	1	0.01561
11:48711977:G:A	50	100	1	0.161
11:48712049:A:G	50	100	1	0.3794
11:48712288:C:T	50	100	1	0.02778
11:48712387:C:T	50	98	1	0.1158
11:48712832:G:C	50	100	1	0.4719
11:48712902:C:T	50	100	1	0.1944
11:48713102:G:A	50	100	1	0.4379
11:48713125:C:T	50	100	1	0.4835
11:48713210:G:T	47	91.5	0.96	0.4693
11:48713212:G:C	50	100	0.99	0.07916
11:48715919:G:A	50	100	1	0.4426
11:48716086:C:T	50	98	0.98	0.02941
11:48716256:C:G	50	100	1	0.451
11:48716383:A:T	50	100	1	0.4512
11:48717135:T:C	49	100	1	0.01416
11:48717164:G:A	50	100	0.96	0.03776
11:48717221:T:C	50	100	1	0.4842
11:48717461:C:T	50	100	1	0.04067
11:48717694:G:A	50	100	1	0.01507
11:48717709:G:C	50	100	1	0.4374
11:48717719:A:C	50	98	1	0.1879
11:48717862:G:A	50	100	1	0.02796
11:48718101:A:G	50	100	0.99	0.402
11:48718512:G:A	50	100	1	0.3802
11:48718536:G:C	49	100	1	0.04067
11:48718770:C:T	50	100	1	0.01235
11:48719619:C:T	50	100	1	0.04067
11:48720004:G:A	50	100	1	0.4021
11:48720166:T:G	50	100	1	0.451
11:48720178:G:T	50	100	1	0.04067
11:48720266:A:G	50	100	1	0.161
11:48720324:C:A	50	100	1	0.0256
11:48720369:T:G	50	100	1	0.02524
11:48720372:G:A	50	100	1	0.02524
11:48720376:A:T	50	100	1	0.02524
11:48720378:A:T	50	100	1	0.02524
11:48720379:T:C	50	100	1	0.02524
11:48720696:C:T	50	100	1	0.04067
11:48720718:C:T	50	100	1	0.04067
11:48720779:G:T	50	100	1	0.4513
11:48721093:T:C	50	100	1	0.4098
11:48721179:G:A	50	100	1	0.4372
11:48721220:C:T	50	100	1	0.4021
11:48721223:A:T	50	100	1	0.0492
11:48721474:G:C	50	100	1	0.1592
11:48721755:T:C	50	100	1	0.04067
11:48721945:C:G	50	100	1	0.02106
11:48722873:C:A	50	100	1	0.1877
11:48723178:A:G	50	98	0.98	0.03849
11:48723231:G:A	50	100	1	0.07426
11:48723494:T:C	50	100	1	0.4366
11:48723513:A:G	50	100	0.99	0.0118
11:48723645:A:T	50	100	0.99	0.03032
11:48723647:T:A	50	100	0.96	0.03159
11:48723828:T:C	50	100	1	0.02524
11:48726119:C:A	50	100	1	0.04031
11:48726284:C:T	50	100	1	0.02778
11:48726290:T:G	50	100	1	0.02778
11:48726301:A:G	50	100	1	0.03014
11:48726412:T:C	50	100	1	0.1935
11:48726494:A:G	50	100	1	0.07462
11:48726518:G:A	50	100	1	0.04212
11:48726916:C:G	50	100	1	0.437
11:48726917:G:A	50	100	1	0.437
11:48727064:G:A	50	98	1	0.4276
11:48727649:A:T	50	92	1	0.1592
11:48727800:G:T	50	100	1	0.04031
11:48727805:C:A	50	100	1	0.4791
11:48727832:A:G	50	100	1	0.4847
11:48728365:G:C	50	100	1	0.05773
11:48728847:T:A	50	100	1	0.1935
11:48729188:T:C	50	100	1	0.02524
11:48729291:G:A	50	100	1	0.04049
11:48729933:G:A	50	100	1	0.1732
11:48729947:G:T	50	100	1	0.4098
11:48729985:C:A	50	100	1	0.4847
11:48730264:C:T	50	100	1	0.1609
11:48730576:C:A	50	100	1	0.0158
11:48730601:A:G	50	100	1	0.4365
11:48730679:C:A	50	100	1	0.02505
11:48731062:G:A	50	100	1	0.3798
11:48731094:G:A	50	100	1	0.04067
11:48731861:G:A	50	100	0.99	0.4368
11:48732002:G:C	50	98	0.97	0.05011
11:48732703:A:G	50	100	1	0.0955
11:48732935:T:G	50	100	1	0.1877
11:48733359:C:A	50	100	1	0.02778
11:48733425:A:G	50	100	1	0.4368
11:48733445:A:G	50	100	0.99	0.4103
11:48733492:C:T	50	100	1	0.4844
11:48733521:G:C	50	100	1	0.1937
11:48733568:C:T	50	98	1	0.4018
11:48733910:C:T	50	100	1	0.01598
11:48733988:A:G	50	100	1	0.4366
11:48734092:A:T	50	100	1	0.0305
11:48734208:C:T	50	100	1	0.1944
11:48734227:A:G	50	100	1	0.02741
11:48734316:T:C	49	85.7	0.98	0.1685
11:48734534:G:A	50	100	1	0.4352
11:48734541:C:T	50	100	1	0.05773
11:48734542:T:G	50	100	1	0.05773
11:48735111:A:G	50	100	1	0.1935
11:48735138:T:A	50	100	1	0.04067
11:48735185:G:A	50	96	0.96	0.02306
11:48735200:T:A	50	100	1	0.04067
11:48735227:A:C	50	98	0.99	0.03032
11:48735303:G:A	50	100	1	0.1861
11:48735415:T:C	50	100	0.96	0.02977
11:48735532:G:A	50	100	1	0.04103
11:48735604:A:G	50	100	1	0.4372
11:48735772:A:G	50	100	1	0.04067
11:48735941:G:C	50	100	1	0.484
11:48735947:G:A	50	100	1	0.3804
11:48735976:C:A	50	100	1	0.4798
11:48735999:C:A	50	100	0.99	0.01561
11:48736156:C:A	50	100	0.92	0.02288
11:48736256:T:A	50	98	0.95	0.01471
11:48736568:C:G	50	100	1	0.1935
11:48736581:C:T	50	100	1	0.1937
11:48736749:G:A	50	100	1	0.2346
11:48736839:C:A	50	100	1	0.02524
11:48737108:A:G	50	100	1	0.4368
11:48737533:G:A	50	100	1	0.4021
11:48737575:C:T	50	100	0.96	0.03776
11:48737579:A:G	50	100	1	0.161
11:48737700:A:G	50	100	1	0.4283
11:48738250:T:C	50	96	0.93	0.02524
11:48738251:G:C	50	96	0.93	0.02524
11:48738311:A:C	50	100	1	0.4281
11:48738314:C:T	50	100	1	0.4281
11:48738466:T:C	50	100	1	0.04067
11:48738631:C:A	50	100	1	0.1861
11:48738633:A:G	50	100	1	0.02524
11:48738669:A:G	50	100	1	0.02524
11:48738684:C:T	50	98	0.97	0.04466
11:48738685:A:G	50	100	1	0.1609
11:48738776:G:A	50	100	1	0.4368
11:48738901:G:C	50	100	1	0.04067
11:48738959:C:T	50	100	1	0.4283
11:48739250:G:A	50	100	1	0.1935
11:48739631:C:G	50	100	1	0.161
11:48740277:A:C	50	100	1	0.01017
11:48740451:T:C	50	98	0.93	0.02487
11:48740469:G:T	50	100	1	0.04085
11:48740557:C:A	50	100	1	0.02524
11:48740739:G:C	50	100	0.99	0.06536
11:48740747:C:T	49	100	1	0.0276
11:48740769:A:G	50	100	0.98	0.02288
11:48740863:C:T	50	100	0.98	0.01289
11:48740864:G:A	50	100	1	0.1612
11:48740898:A:G	50	100	0.99	0.07426
11:48741506:T:G	50	100	1	0.04067
11:48741509:G:T	50	100	1	0.04085
11:48741840:C:T	50	100	0.97	0.04739
11:48741880:A:G	50	100	1	0.1935
11:48742208:G:A	48	100	0.99	0.05773
11:48742651:C:G	50	100	1	0.4208
11:48742920:C:T	50	100	1	0.0748
11:48743087:T:A	50	100	1	0.0276
11:48743360:A:T	50	100	1	0.02487
11:48743475:C:T	50	100	1	0.437
11:48743809:G:C	50	100	1	0.04067
11:48743813:T:C	50	100	1	0.4375
11:48743832:G:A	50	100	1	0.4107
11:48743856:G:A	50	100	0.98	0.06645
11:48743935:C:T	50	100	0.98	0.07317
11:48743994:C:T	50	100	0.97	0.0158
11:48744042:A:C	50	98	1	0.38
11:48744314:T:G	50	100	1	0.04067
11:48744328:G:C	50	100	1	0.181
11:48744457:C:A	50	100	0.91	0.0276
11:48744496:C:T	50	100	1	0.02451
11:48744711:G:C	49	100	1	0.07371
11:48744723:C:T	48	93.8	0.99	0.3593
11:48744749:G:A	47	97.9	0.99	0.4838
11:48744885:T:C	30	100	1	0.1592
11:48745051:T:G	46	95.7	0.97	0.03268
11:48745172:A:T	50	100	1	0.02524
11:48745257:A:T	50	100	1	0.1806
11:48745294:T:G	50	98	1	0.4414
11:48745975:C:G	50	100	1	0.437
11:48745978:A:C	50	100	1	0.0276
11:48745984:G:T	50	100	1	0.02524
11:48746010:G:C	50	100	1	0.02524
11:48746104:G:A	50	100	1	0.03086
11:48746125:C:T	48	100	1	0.4749
11:48746239:T:G	50	100	1	0.02451
11:48746284:C:G	50	100	1	0.02451
11:48746289:T:C	50	100	1	0.0256
11:48746530:T:C	41	87.8	1	0.1935
11:48746532:G:T	39	87.2	1	0.1935
11:48746677:A:G	49	95.9	1	0.1861
11:48746719:T:A	50	100	1	0.04067
11:48746771:C:A	50	100	1	0.0276
11:48746876:C:T	50	100	1	0.04067
11:48746990:A:G	50	100	1	0.4797
11:48747090:G:A	50	100	1	0.02778
11:48747205:A:G	50	98	1	0.4277
11:48747359:G:T	50	100	1	0.02524
11:48747362:G:A	50	100	1	0.04067
11:48747468:C:G	50	100	0.98	0.04938
11:48747555:T:A	50	100	1	0.1935
11:48747945:C:T	49	100	1	0.02524
11:48748002:A:G	50	98	1	0.02796
11:48748004:T:C	50	98	1	0.02778
11:48748031:T:C	50	100	0.94	0.06318
11:48748101:G:C	50	100	1	0.02778
11:48748116:G:C	50	100	1	0.01452
11:48748204:T:C	50	100	1	0.1863
11:48748282:T:C	50	98	0.92	0.01089
11:48748599:T:C	50	100	0.98	0.04902
11:48748731:A:G	50	98	0.99	0.09568
11:48748764:G:A	50	100	0.99	0.0846
11:48748771:G:A	50	100	1	0.1919
11:48748918:C:T	50	100	1	0.01707
11:48748921:G:T	50	100	1	0.02524
11:48748948:A:G	50	100	1	0.07444
11:48749033:C:G	50	98	0.99	0.05211
11:48749137:T:C	47	93.6	1	0.4105
11:48749147:A:T	50	100	1	0.02524
11:48749257:G:T	50	100	1	0.02524
11:48749351:G:C	49	98	0.97	0.03431
11:48749475:C:T	50	100	1	0.02524
11:48749489:T:C	50	100	1	0.03758
11:48749491:G:T	50	100	1	0.0207
11:48749497:A:C	50	100	1	0.07444
11:48749597:C:A	50	100	1	0.161
11:48749671:C:T	50	100	0.98	0.01107
11:48749875:C:G	50	100	0.94	0.01089
11:48749948:C:G	50	100	1	0.01997
11:48750063:G:A	50	100	1	0.01452
11:48750078:C:A	50	100	1	0.0256
11:48750080:A:G	50	100	1	0.1609
11:48750145:G:C	50	100	1	0.1863
11:48750374:G:A	50	100	1	0.02614
11:48750412:T:C	50	100	1	0.1805
11:48750413:G:A	50	100	0.95	0.05229
11:48750420:C:T	50	100	1	0.1921
11:48750421:A:G	50	100	1	0.02614
11:48750434:G:A	50	100	1	0.161
11:48750584:T:A	50	100	1	0.1863
11:48750613:G:A	50	100	1	0.4851
11:48750625:G:A	50	100	1	0.02578
11:48750656:G:A	50	100	1	0.4773
11:48750848:G:C	50	100	1	0.02524
11:48750936:A:G	50	100	0.96	0.04121
11:48751065:T:C	50	100	1	0.4359
11:48751860:A:G	50	100	1	0.04067
11:48752229:A:G	49	100	1	0.3787
11:48752287:C:A	50	100	1	0.4365
11:48752392:T:C	50	100	1	0.01162
11:48752419:G:T	50	100	1	0.0719
11:48752656:A:G	50	100	1	0.0158
11:48752750:G:A	50	100	1	0.3787
11:48753195:G:A	50	100	1	0.4526
11:48753279:T:G	50	100	0.94	0.01144
11:48753632:G:A	50	98	0.93	0.02487
11:48753722:A:C	50	100	1	0.0158
11:48753742:T:G	50	100	0.99	0.02288
11:48753843:C:G	50	100	1	0.0158
11:48754304:T:G	50	100	1	0.1874
11:48754589:C:T	50	98	1	0.1621
11:48755135:G:A	50	98	1	0.1621
11:48755377:G:T	50	100	1	0.4296
11:48755713:A:G	50	98	0.96	0.02959
11:48755984:A:G	50	100	1	0.02451
11:48756450:C:T	50	100	0.97	0.02778
11:48756676:C:G	50	100	1	0.193
11:48756756:C:T	50	100	0.92	0.01307
11:48757100:C:G	50	100	1	0.4365
11:48757254:A:G	50	100	1	0.4512
11:48757355:A:G	50	100	1	0.0158
11:48757526:C:T	50	100	0.98	0.0187
11:48757675:G:A	50	100	0.96	0.03776
11:48757819:T:G	50	100	1	0.02778
11:48758244:G:T	50	100	1	0.1926
11:48758557:T:C	50	100	0.94	0.04085
11:48758629:A:C	50	100	0.99	0.04212
11:48758670:A:C	50	100	1	0.4277
11:48758897:A:G	50	100	1	0.07462
11:48759383:G:A	50	98	1	0.04158
11:48759489:G:C	50	100	1	0.03958
11:48759598:A:G	50	100	1	0.02524
11:48759891:G:A	50	100	0.96	0.02977
11:48760040:C:T	50	100	1	0.04067
11:48760378:T:G	50	100	1	0.4029
11:48760624:G:A	50	100	1	0.1603
11:48760920:G:T	50	100	1	0.4355
11:48760964:G:C	49	98	0.83	0.01344
11:48760967:G:A	48	95.8	0.61	0.01216
11:48760994:G:T	50	100	1	0.4354
11:48761255:A:G	48	100	1	0.1917
11:48761310:G:A	48	100	1	0.161
11:48761351:T:C	48	100	1	0.02233
11:48761388:T:A	50	100	1	0.07444
11:48761505:G:A	50	100	1	0.3784
11:48761553:A:G	50	100	1	0.3775
11:48761578:G:T	50	100	1	0.161
11:48761848:G:A	50	100	1	0.04067
11:48761945:C:T	50	100	1	0.431
11:48762127:C:T	50	100	1	0.01452
11:48762457:T:A	50	100	1	0.478
11:48762539:C:A	50	100	0.97	0.05792
11:48762618:C:G	50	100	1	0.4268
11:48762733:T:C	50	100	1	0.02524
11:48763040:C:T	50	100	0.96	0.03758
11:48763138:A:T	50	100	0.95	0.03286
11:48763252:G:C	50	100	1	0.1993
11:48763285:T:C	50	100	1	0.1863
11:48763308:C:T	50	100	1	0.1863
11:48764082:C:G	50	100	0.9	0.02052
11:48764145:C:G	50	100	0.98	0.01616
11:48764253:G:T	50	100	1	0.4359
11:48764405:G:A	50	100	1	0.04067
11:48764415:G:A	50	100	1	0.07444
11:48764520:T:A	49	98	1	0.4352
11:48764653:A:T	50	100	1	0.3782
11:48764713:G:A	50	100	1	0.4352
11:48764862:G:A	50	100	1	0.01289
11:48765431:G:C	50	100	1	0.02778
11:48765467:G:A	50	100	1	0.1934
11:48765468:C:G	50	100	1	0.1932
11:48765578:G:A	50	100	1	0.3796
11:48765618:A:G	50	100	0.93	0.01325
11:48766265:C:T	50	100	1	0.4844
11:48766690:G:A	50	100	0.99	0.161
11:48766875:G:A	50	100	1	0.402
11:48767243:C:T	50	100	0.95	0.04049
11:48767902:G:A	50	100	0.99	0.07771
11:48768181:A:G	50	100	1	0.02524
11:48768269:C:A	50	100	1	0.0158
11:48769255:G:A	50	100	0.91	0.05211
11:48769345:C:T	50	100	1	0.02778
11:48769665:T:C	50	100	0.75	0.01289
11:48769734:G:C	50	100	1	0.01797
11:48770263:C:G	50	100	0.9	0.02959
11:48770445:G:A	50	100	1	0.02778
11:48771177:G:A	50	100	1	0.1866
11:48771330:T:C	50	98	0.85	0.01471
11:48771455:C:T	50	100	0.97	0.04049
11:48771467:T:C	50	100	1	0.4365
11:48771519:T:A	50	100	0.97	0.04049
11:48771928:C:T	48	100	1	0.02251
11:48771994:C:T	48	100	0.97	0.04884
11:48772058:T:A	49	100	1	0.02524
11:48772177:C:G	50	100	1	0.1934
11:48772184:T:C	49	100	1	0.185
11:48772436:G:A	50	100	0.9	0.01107
11:48772486:C:T	50	98	1	0.4107
11:48772539:A:G	50	100	0.99	0.3947
11:48772672:C:T	50	98	1	0.1935
11:48772917:G:C	50	92	1	0.4847
11:48773075:C:T	50	100	1	0.01598
11:48773108:C:A	50	100	1	0.1594
11:48773116:A:C	50	98	0.96	0.02542
11:48773154:T:C	50	98	1	0.3791
11:48773334:C:T	38	100	0.89	0.01761
11:48773533:A:G	49	100	0.68	0.01507
11:48773572:G:C	49	100	0.99	0.2182
11:48773655:A:G	50	100	1	0.01235
11:48773696:G:A	50	98	1	0.01652
11:48773732:G:C	50	96	0.9	0.04194
11:48773769:C:A	50	100	0.98	0.0492
11:48773883:A:G	50	100	1	0.02524
11:48774089:T:C	50	100	0.98	0.08588
11:48774185:G:A	50	98	0.95	0.02996
11:48774193:A:G	50	100	1	0.02524
11:48774397:C:G	50	100	1	0.1587
11:48774781:A:G	50	100	1	0.02524
11:48774819:C:T	50	100	0.95	0.03468
11:48774855:G:A	50	100	1	0.1581
11:48775020:T:C	50	100	1	0.3794
11:48775162:C:A	50	100	1	0.3798
11:48775219:T:C	49	100	1	0.1607
11:48775398:C:G	50	100	0.93	0.03359
11:48775596:C:T	50	100	1	0.02524
11:48776006:C:T	50	100	1	0.03958
11:48776360:C:T	50	100	1	0.02524
11:48776483:C:T	50	100	1	0.02524
11:48776532:T:C	50	100	1	0.1609
11:48776837:A:G	50	100	1	0.1607
11:48777139:A:G	50	100	1	0.3952
11:48777209:A:G	50	100	1	0.04067
11:48777987:A:C	50	100	1	0.04067
11:48778230:C:T	48	100	1	0.4368
11:48778300:T:C	50	100	1	0.01434
11:48779433:C:T	50	100	1	0.1607
11:48780285:C:T	50	100	0.93	0.05773
11:48780372:T:A	50	100	1	0.02524
11:48780870:A:G	50	100	1	0.4359
11:48781363:T:C	50	100	1	0.187
11:48781377:T:C	50	100	1	0.1926
11:48781924:G:A	50	98	0.99	0.177
11:48782492:A:G	50	100	1	0.02614
11:48782680:G:T	50	100	0.99	0.07426
11:48782771:G:A	50	100	1	0.02524
11:48782941:A:G	50	100	1	0.02633
11:48783444:T:C	50	100	1	0.4372
11:48783643:T:G	50	100	0.97	0.0492
11:48783824:A:T	50	100	1	0.03958
11:48784352:C:T	50	100	1	0.1939
11:48784636:G:A	50	100	1	0.1937
11:48785080:G:T	50	100	0.98	0.02524
11:48785118:T:C	50	100	1	0.3809
11:48785542:A:C	50	100	0.99	0.03395
11:48786260:T:C	49	100	1	0.04139
11:48786359:C:T	50	100	1	0.4368
11:48786698:C:A	50	100	0.99	0.159
11:48786721:C:T	50	100	1	0.03994
11:48787807:A:G	50	100	1	0.04067
11:48788117:A:C	50	100	0.99	0.4365
11:48788443:C:T	49	100	0.91	0.0158
11:48789998:A:T	50	100	0.99	0.4103
11:48790075:T:C	50	98	0.93	0.03776
11:48790215:T:C	50	100	0.99	0.04067
11:48790329:A:G	50	100	0.99	0.402
11:48790391:C:T	50	100	0.99	0.4281
11:48790551:C:A	50	100	0.99	0.4205
11:48790600:G:A	50	98	0.99	0.4368
11:48790786:T:A	50	100	0.98	0.06264
11:48790980:C:T	50	100	0.96	0.02378
11:48790982:C:T	50	100	0.99	0.4366
11:48791342:C:G	50	100	0.97	0.1932
11:48791726:C:T	50	100	0.98	0.04121
11:48792066:C:T	50	100	0.95	0.02378
11:48792070:A:G	50	100	0.88	0.05683
11:48792235:C:G	50	100	0.96	0.02487
11:48792338:T:C	50	100	0.94	0.04884
11:48792370:C:T	50	100	0.95	0.01688
11:48792448:A:G	50	100	0.97	0.02288
11:48792894:G:T	50	100	1	0.0276
11:48792958:C:A	50	100	0.96	0.02778
11:48793191:G:A	50	100	0.99	0.4374
11:48793399:G:T	50	100	0.98	0.04067
11:48793530:C:T	50	100	0.88	0.01452
11:48793606:C:T	50	100	0.97	0.1872
11:48793619:C:T	50	100	0.96	0.3798
11:48793675:C:T	50	100	0.97	0.02505
11:48793826:C:T	50	100	1	0.01416
11:48794438:G:A	50	98	0.99	0.4401
11:48794483:G:T	50	100	0.94	0.04139
11:48794876:C:T	50	100	1	0.01797
11:48794885:C:A	50	98	0.97	0.4027
11:48794994:A:G	50	100	0.99	0.4405
11:48795034:T:C	50	100	0.99	0.4399
11:48795614:A:G	50	100	1	0.04067
11:48795690:A:G	50	100	0.99	0.3831
11:48796948:T:A	50	100	0.98	0.02505
11:48797352:G:T	50	100	0.98	0.02505
11:48797412:G:A	50	98	0.99	0.1872
11:48797732:C:T	50	100	0.98	0.02778
11:48798137:G:A	50	100	0.98	0.1885
11:48798237:G:C	50	100	0.98	0.02524
11:48798434:T:C	50	100	0.99	0.3825
11:48798712:G:C	49	100	0.99	0.3818
11:48798807:C:T	50	100	1	0.04049
11:48798901:C:T	50	100	0.99	0.439
11:48798919:T:C	50	100	0.78	0.06445
11:48799021:A:G	50	98	0.96	0.07589
11:48800060:G:T	50	100	0.97	0.02778
11:48800258:G:A	50	100	0.96	0.06427
11:48800359:G:A	50	98	0.88	0.01452
11:48800518:T:G	50	100	1	0.455
11:48800540:C:G	50	100	0.99	0.1605
11:48801020:T:A	50	98	0.87	0.01307
11:48801170:G:A	50	100	1	0.04049
11:48801476:T:C	50	100	1	0.4847
11:48801736:T:C	49	100	1	0.4786
11:48801752:C:A	50	100	1	0.0256
11:48801884:G:T	50	100	1	0.1932
11:48801947:T:C	50	100	1	0.3798
11:48801965:G:T	50	100	0.89	0.128
11:48801987:A:G	50	100	1	0.4847
11:48802168:C:A	50	100	1	0.04049
11:48802193:C:T	50	100	1	0.1609
11:48802289:C:T	50	100	1	0.4365
11:48802401:T:C	50	100	1	0.4279
11:48802470:G:A	50	100	1	0.1609
11:48802590:T:C	50	100	1	0.01035
11:48802627:C:T	50	98	0.82	0.01126
11:48802780:T:G	50	100	1	0.04049
11:48802824:C:T	50	100	1	0.1877
11:48802917:A:G	50	100	1	0.161
11:48803100:A:G	50	100	1	0.4096
11:48803470:G:T	50	100	0.98	0.0492
11:48803477:G:A	50	100	1	0.1865
11:48803575:T:A	50	100	1	0.4366
11:48803808:C:T	50	100	0.95	0.03831
11:48803841:G:T	50	100	0.98	0.01126
11:48803970:G:A	50	100	1	0.04049
11:48804188:C:T	50	100	1	0.161
11:48804451:G:A	50	100	0.9	0.02415
11:48804483:C:T	50	100	1	0.01543
11:48804536:G:A	50	100	0.94	0.02977
11:48804885:T:C	50	100	0.96	0.01416
11:48805206:G:A	50	100	1	0.161
11:48805368:C:T	50	100	1	0.1605
11:48805392:C:T	50	100	1	0.01198
11:48805637:G:A	50	100	0.97	0.07371
11:48805657:G:A	50	100	1	0.1865
11:48805759:G:A	50	100	1	0.4606
11:48805889:T:C	50	100	1	0.4283
11:48805925:C:T	50	98	1	0.01071
11:48805964:C:T	50	100	1	0.01743
11:48806055:G:A	50	100	0.91	0.01452
11:48806308:C:T	50	100	0.99	0.02832
11:48806355:T:C	50	100	0.99	0.02796
11:48806480:G:A	50	100	0.84	0.05465
11:48806728:G:A	50	100	1	0.04067
11:48806952:T:C	50	100	1	0.01561
11:48807109:G:C	50	100	1	0.161
11:48807193:T:C	50	100	1	0.02524
11:48807309:C:T	50	100	1	0.04049
11:48807398:C:T	50	100	1	0.4283
11:48807892:C:T	49	100	0.92	0.0207
11:48808137:A:C	50	100	0.91	0.01289
11:48808298:G:T	50	100	0.94	0.03758
11:48808508:A:T	50	100	1	0.02524
11:48808550:G:T	50	100	1	0.02524
11:48808580:G:T	50	100	0.98	0.04902
11:48809118:T:A	50	100	0.94	0.04121
11:48809209:G:A	50	100	1	0.1872
11:48809387:C:T	50	100	1	0.04049
11:48809492:G:A	50	100	1	0.04049
11:48810212:G:A	50	100	1	0.1587
11:48810640:C:T	50	100	1	0.4882
11:48810713:C:A	50	100	1	0.01434
11:48811974:T:A	50	100	0.99	0.1614
11:48812185:G:A	50	100	0.98	0.04884
11:48812186:A:G	50	100	1	0.02524
11:48812206:T:A	50	100	0.98	0.04902
11:48812285:C:T	50	100	0.99	0.4786
11:48812364:T:C	50	100	1	0.4789
11:48812392:C:A	50	98	1	0.1732
11:48812511:T:C	50	100	0.87	0.01107
11:48812578:C:A	50	100	0.91	0.01616
11:48812637:C:T	50	100	0.98	0.02778
11:48812797:C:T	50	100	0.93	0.02306
11:48812851:A:T	50	100	0.99	0.4112
11:48812873:T:C	50	100	1	0.1616
11:48812880:A:C	50	100	0.98	0.0492
11:48813028:A:G	50	100	0.94	0.03758
11:48813385:T:A	50	100	0.99	0.4386
11:48813560:T:A	50	98	0.85	0.01489
11:48813742:C:G	50	100	1	0.02524
11:48813885:A:G	50	100	1	0.04067
11:48814004:C:T	50	100	1	0.02269
11:48814045:G:T	50	100	1	0.04049
11:48814090:G:T	50	100	1	0.4363
11:48814138:T:C	50	100	0.94	0.03758
11:48814331:G:A	50	98	0.89	0.01235
11:48814400:T:G	50	100	1	0.1616
11:48814738:C:A	50	100	0.99	0.1641
11:48815044:T:C	50	100	1	0.02524
11:48815054:G:C	50	100	0.97	0.05084
11:48815181:G:A	50	100	0.93	0.04521
11:48815404:G:A	50	100	1	0.04085
11:48815687:G:A	50	100	1	0.1881
11:48815815:A:C	50	100	0.95	0.01053
11:48815943:A:G	50	100	0.98	0.02578
11:48816447:A:G	49	100	0.99	0.1908
11:48816635:A:G	50	98	0.98	0.4564
11:48816696:T:C	50	98	0.91	0.01543
11:48816769:G:A	49	98	0.99	0.3929
11:48816890:G:T	50	100	0.93	0.04357
11:48817240:C:T	50	100	0.99	0.1905
11:48817445:C:G	50	98	0.99	0.4907
11:48818408:T:C	50	100	1	0.4368
11:48818498:C:T	50	100	0.91	0.04248
11:48818580:C:T	50	100	0.99	0.04049
11:48818677:G:A	50	100	0.71	0.06463
11:48818824:A:G	50	100	0.99	0.1616
11:48818848:G:A	50	100	1	0.02524
11:48819775:G:A	50	100	1	0.01434
11:48819826:G:A	50	100	0.88	0.01089
11:48819829:A:C	50	100	0.88	0.01126
11:48819830:T:A	50	100	0.88	0.01089
11:48819858:A:G	50	100	0.99	0.4103
11:48819864:C:T	50	100	0.99	0.4105
11:48820024:C:T	48	77.1	0.98	0.4208
11:48820512:T:C	50	98	0.98	0.4328
11:48820561:G:A	50	100	0.86	0.05628
11:48820783:A:C	50	100	0.93	0.02778
11:48821095:G:C	50	98	0.98	0.1919
11:48821635:G:A	50	100	1	0.02251
11:48821676:C:T	50	98	0.99	0.183
11:48821930:G:A	50	98	0.97	0.02415
11:48822423:C:A	50	100	0.99	0.4857
11:48822580:T:C	50	98	0.88	0.04648
11:48822792:C:T	45	100	1	0.07462
11:48823237:A:T	50	96	0.99	0.177
11:48823301:C:T	50	100	1	0.02524
11:48823352:T:A	50	100	0.94	0.02796
11:48823402:C:T	50	98	0.93	0.04194
11:48823697:G:C	50	100	0.99	0.1616
11:48823762:G:T	50	98	0.99	0.4345
11:48823981:C:T	50	98	0.99	0.1834
11:48824021:G:A	50	100	1	0.02324
11:48824158:G:A	50	96	0.99	0.3702
11:48824227:C:G	50	98	0.99	0.4345
11:48824807:G:A	50	98	0.87	0.0463
11:48824924:A:G	49	100	0.99	0.4366
11:48824989:G:A	50	100	1	0.02524
11:48825695:G:A	50	100	1	0.02524
11:48825925:C:T	50	100	1	0.1609
11:48825986:G:A	50	100	0.9	0.04067
11:48827271:G:A	50	100	0.99	0.4441
11:48828240:G:A	50	100	1	0.02778
11:48828276:A:G	50	100	1	0.161
11:48828421:A:G	50	100	1	0.02524
11:48828522:A:C	50	100	0.95	0.01071
11:48828534:A:T	50	100	0.98	0.4363
11:48829071:G:T	50	100	0.89	0.07625
11:48829746:C:T	50	100	1	0.0276
11:48830105:C:T	50	100	1	0.1874
11:48830326:C:T	50	100	0.97	0.0158
11:48830378:G:A	50	100	0.99	0.4847
11:48830383:C:A	50	100	1	0.0276
11:48830832:C:G	50	94	0.75	0.03577
11:48830834:G:C	50	92	0.74	0.03214
11:48830845:T:C	50	90	0.74	0.02596
11:48830853:T:A	50	94	0.72	0.0236
11:48831197:C:T	50	100	0.77	0.03776
11:48831281:G:T	50	100	1	0.1612
11:48831536:G:A	50	100	0.9	0.04067
11:48832094:A:T	50	100	1	0.02524
11:48832782:T:C	50	100	0.99	0.4365
11:48833302:C:G	50	100	0.98	0.4098
11:48833385:C:G	50	100	1	0.1865
11:48833445:C:G	49	100	0.76	0.02977
11:48833467:C:T	49	100	1	0.01561
11:48833667:C:T	49	100	0.9	0.04085
11:48833761:T:G	49	100	0.76	0.03758
11:48834072:G:A	50	100	1	0.38
11:48834082:C:A	50	98	1	0.1928
11:48834577:T:A	50	100	1	0.02524
11:48834995:T:G	50	100	1	0.3807
11:48835014:C:T	50	100	1	0.02288
11:48835174:C:T	50	100	0.99	0.4366
11:48836394:C:G	50	100	0.96	0.06463
11:48836655:C:T	50	100	0.94	0.02269
11:48836720:C:T	50	100	0.8	0.02596
11:48836928:C:G	50	100	0.99	0.1641
11:48837261:C:T	50	100	1	0.01561
11:48837300:A:T	50	100	0.99	0.4038
11:48837373:G:A	50	100	0.76	0.03794
11:48837744:C:T	50	100	0.88	0.01416
11:48837883:C:T	50	98	0.96	0.02996
11:48838031:A:C	50	100	0.99	0.4361
11:48838237:A:G	50	100	0.99	0.3784
11:48838280:C:T	50	100	0.99	0.4198
11:48838937:T:C	49	100	0.99	0.3784
11:48838988:G:A	50	100	0.9	0.04103
11:48839695:G:C	50	100	0.99	0.4036
11:48840387:T:C	50	100	0.99	0.4363
11:48840705:C:A	50	100	0.9	0.04103
11:48840848:T:A	50	100	1	0.04103
11:48840940:C:T	50	100	0.99	0.3784
11:48841108:G:A	50	100	0.96	0.0118
11:48841112:G:A	50	100	0.88	0.0512
11:48841126:C:T	50	100	0.96	0.05229
11:48841255:T:C	50	100	0.98	0.02633
11:48841468:G:T	50	100	1	0.1639
11:48841538:A:C	50	100	0.84	0.02578
11:48841809:G:A	50	100	1	0.4359
11:48841938:G:T	50	100	0.93	0.05792
11:48841970:T:A	50	100	1	0.4844
11:48841971:G:T	50	100	1	0.4844
11:48842401:C:T	50	100	1	0.1888
11:48842448:A:T	50	100	1	0.4844
11:48842783:C:T	50	100	1	0.0118
11:48842849:T:G	50	100	1	0.04103
11:48842885:A:C	50	100	0.96	0.0472
11:48842999:A:C	50	100	0.93	0.02288
11:48843275:T:C	50	100	1	0.01779
11:48843316:G:A	50	100	1	0.4092
11:48843500:T:C	50	100	1	0.01416
11:48843727:C:T	49	100	1	0.04103
11:48843772:G:C	50	100	1	0.1897
11:48843777:G:C	50	100	1	0.1897
11:48843911:C:T	50	100	1	0.4321
11:48843912:G:T	50	100	1	0.4285
11:48844072:C:T	50	100	0.99	0.02669
11:48844128:C:A	50	100	0.93	0.04847
11:48844266:C:A	50	100	1	0.04067
11:48844275:C:T	50	100	1	0.4372
11:48844297:C:G	50	98	0.87	0.04956
11:48844414:G:A	50	100	0.93	0.03758
11:48844487:T:G	50	100	0.9	0.04012
11:48844807:C:G	50	100	1	0.4286
11:48844929:G:A	50	100	1	0.437
11:48845521:G:A	50	98	1	0.4098
11:48845625:G:T	50	100	1	0.4208
11:48845647:T:C	50	100	0.99	0.01362
11:48845720:C:A	50	100	1	0.4372
11:48846010:T:C	50	100	1	0.451
11:48846304:C:T	50	100	1	0.0158
11:48846372:A:G	50	100	1	0.1609
11:48846414:G:C	50	100	1	0.4368
11:48847148:C:A	49	100	1	0.04121
11:48847194:T:A	50	100	1	0.1937
11:48847255:C:T	50	100	1	0.02542
11:48847393:C:T	50	100	0.93	0.07317
11:48847686:T:A	49	100	0.95	0.01452
11:48847782:C:T	45	95.6	1	0.1923
11:48848661:G:A	24	83.3	0.98	0.1874
11:48848728:G:T	37	83.8	0.99	0.1616
11:48848794:C:T	40	97.5	1	0.04121
11:48849444:T:C	46	97.8	0.98	0.4346
11:48849538:T:A	46	100	0.94	0.03159
11:48851525:C:A	35	80	0.99	0.4829
11:48851579:G:T	50	96	0.98	0.07625
11:48851720:G:A	50	100	0.96	0.06227
11:48852562:C:G	47	100	0.9	0.02887
11:48852615:G:A	47	100	1	0.02378
11:48852622:A:T	48	97.9	1	0.04067
11:48852651:C:T	48	93.8	1	0.1941
11:48853167:C:T	47	100	0.92	0.03813
11:48853206:T:G	49	98	0.99	0.3805
11:48853278:C:T	50	98	0.93	0.02996
11:48853296:C:T	50	100	1	0.02378
11:48853305:C:T	49	98	0.99	0.3807
11:48853346:C:T	50	98	1	0.04067
11:48853472:C:T	36	100	1	0.02233
11:48853518:C:T	46	95.7	1	0.1937
11:48853543:A:G	47	100	0.93	0.0118
11:48853812:G:T	50	100	1	0.4092
11:48853919:T:C	50	100	0.95	0.02397
11:48854073:T:A	50	100	0.95	0.03268
11:48854176:C:T	39	89.7	0.92	0.01507
11:48854251:C:T	36	91.7	0.96	0.08678
11:48854294:G:T	37	91.9	0.98	0.1627
11:48854591:C:A	50	98	1	0.4252
11:48855061:G:T	50	100	1	0.02378
11:48855114:A:G	50	100	1	0.04067
11:48855183:C:A	50	100	0.95	0.01598
11:48855282:C:G	50	100	0.99	0.02524
11:48855296:A:T	50	100	0.99	0.4245
11:48855347:A:G	50	100	0.82	0.01434
11:48855482:C:G	50	100	1	0.4374
11:48855527:C:T	50	98	1	0.4374
11:48855567:T:A	50	100	1	0.0276
11:48856005:C:G	50	100	0.61	0.01035
11:48856038:A:G	50	96	1	0.4853
11:48856055:G:A	50	90	1	0.437
11:48856406:G:T	50	100	0.96	0.01634
11:48856601:G:A	50	100	1	0.3805
11:48856759:C:G	50	100	1	0.3802
11:48856851:T:A	50	100	0.96	0.06427
11:48857074:C:T	50	100	1	0.04085
11:48857241:G:C	49	100	0.95	0.02959
11:48857293:T:G	49	100	0.86	0.0256
11:48857567:A:G	50	100	0.96	0.02052
11:48857581:G:C	50	96	0.63	0.0167
11:48857737:T:G	50	100	0.95	0.06718
11:48858011:T:C	50	94	0.9	0.03141
11:48858029:T:C	50	92	0.87	0.0276
11:48858111:A:G	50	100	1	0.1964
11:48858299:A:T	50	100	1	0.02378
11:48858450:T:C	50	80	0.98	0.3813
11:48858650:C:G	48	100	0.99	0.01834
11:48858706:T:A	50	100	0.87	0.01834
11:48858728:C:A	50	100	0.93	0.02306
11:48858776:A:C	50	100	0.96	0.01035
11:48859187:T:G	48	100	0.84	0.01035
11:48860669:G:T	50	100	0.99	0.01071
11:48861104:T:C	50	100	1	0.02778
11:48861433:C:T	50	100	1	0.1939
11:48861584:C:T	50	100	1	0.4089
11:48862117:C:T	50	98	1	0.1596
11:48862277:C:T	49	98	1	0.4397
11:48862316:G:A	45	100	1	0.4846
11:48862652:T:C	49	100	0.98	0.02433
11:48862785:T:C	50	100	0.98	0.02451
11:48862913:T:G	50	100	0.98	0.07317
11:48863026:G:A	50	100	1	0.3989
11:48863044:C:A	50	100	0.99	0.1939
11:48863159:G:C	50	100	1	0.1881
11:48863352:T:C	50	100	1	0.04158
11:48863433:G:A	50	100	1	0.3804
11:48863755:A:G	50	100	1	0.02487
11:48863878:G:C	50	100	1	0.02415
11:48863929:G:A	50	100	0.99	0.2429
11:48864012:G:A	50	100	1	0.1614
11:48864547:T:C	50	100	0.92	0.0728
11:48864621:A:G	50	100	1	0.1623
11:48864685:T:A	50	100	0.99	0.1939
11:48864725:C:T	50	100	1	0.3804
11:48864734:G:A	50	100	1	0.04067
11:48865163:G:A	50	100	1	0.437
11:48865203:A:G	50	98	1	0.437
11:48865289:G:A	50	100	0.98	0.04666
11:48865489:G:A	50	100	1	0.02378
11:48865494:T:G	50	100	1	0.38
11:48865583:T:C	50	100	1	0.04067
11:48865926:G:A	50	100	1	0.02433
11:48866290:C:A	49	100	1	0.04067
11:48866364:G:A	50	100	1	0.02778
11:48866752:G:C	50	100	0.95	0.01961
11:48866900:C:A	50	100	0.99	0.1741
11:48867008:T:A	50	100	1	0.4788
11:48867071:C:T	50	100	1	0.02487
11:48867328:A:G	50	98	1	0.4014
11:48867574:C:T	50	100	1	0.3793
11:48867643:G:T	50	100	1	0.04067
11:48867653:G:C	50	100	1	0.3931
11:48867656:C:A	50	100	1	0.3938
11:48867658:T:C	50	100	1	0.3931
11:48867660:T:C	50	100	1	0.3936
11:48867909:A:T	50	100	0.98	0.01471
11:48868017:T:C	50	100	1	0.04067
11:48868115:G:T	50	100	0.92	0.02996
11:48868518:A:C	50	100	0.99	0.4379
11:48868572:C:T	49	100	0.98	0.3282
11:48868596:G:A	49	100	1	0.07534
11:48868859:C:T	50	100	0.99	0.04829
11:48869123:T:A	47	100	1	0.02469
11:48869257:C:T	50	100	1	0.02778
11:48869474:G:A	50	100	0.92	0.03141
11:48869567:T:C	50	100	0.86	0.065
11:48869598:A:T	50	100	1	0.02487
11:48869694:G:T	50	100	0.99	0.437
11:48869809:A:G	50	100	1	0.4788
11:48869843:G:A	50	98	1	0.1894
11:48870178:T:G	50	100	1	0.02487
11:48870325:G:A	50	100	0.98	0.4372
11:48870816:A:C	50	96	1	0.01634
11:48870864:C:T	44	97.7	0.86	0.06445
11:48870889:C:T	41	100	0.98	0.02796
11:48871059:C:T	50	100	1	0.02977
11:48871268:C:A	50	100	1	0.02415
11:48871437:A:C	50	98	0.99	0.1754
11:48871540:G:T	50	100	0.99	0.02415
11:48871541:A:T	50	100	1	0.02415
11:48871832:C:T	50	100	1	0.4788
11:48871934:C:T	50	100	1	0.4789
11:48872645:G:C	49	100	0.99	0.4844
11:48872754:G:C	34	94.1	0.97	0.3963
11:48872851:G:A	48	100	0.9	0.04049
11:48872854:C:G	49	81.6	0.95	0.4355
11:48872929:A:G	49	100	0.86	0.04103
11:48873127:T:G	50	100	0.95	0.07498
11:48873371:G:A	50	100	0.99	0.3805
11:48874039:C:T	50	100	1	0.4791
11:48874101:G:A	50	100	0.99	0.4372
11:48874276:T:C	50	100	0.97	0.4372
11:48874377:T:C	50	100	0.99	0.4286
11:48874394:T:C	50	100	1	0.4286
11:48874830:G:A	50	100	1	0.1937
11:48874841:G:A	50	100	0.99	0.4089
11:48874878:G:A	50	90	0.99	0.3804
11:48874905:A:G	50	90	1	0.3885
11:48875061:C:T	49	98	0.95	0.04158
11:48875076:G:A	49	100	1	0.3805
11:48875181:G:A	50	100	0.99	0.1863
11:48875247:G:A	48	97.9	0.91	0.03794
11:48875370:C:A	50	100	1	0.1946
11:48875418:G:A	50	100	1	0.1874
11:48875618:T:G	50	100	1	0.437
11:48875924:C:T	50	100	1	0.1618
11:48875938:C:T	50	98	0.9	0.02705
11:48876043:T:C	50	98	1	0.01198
11:48876244:G:A	50	100	1	0.4789
11:48876404:A:T	50	100	0.96	0.08951
11:48876791:T:C	50	100	0.99	0.04049
11:48876861:C:T	50	100	1	0.02397
11:48876940:C:T	50	100	1	0.02397
11:48877146:C:T	50	100	1	0.02796
11:48877334:C:T	50	100	1	0.3733
11:48877519:T:C	50	100	1	0.02469
11:48877697:G:A	50	100	1	0.3731
11:48877743:C:T	50	100	1	0.1866
11:48877805:T:C	50	100	0.98	0.01271
11:48878059:G:C	50	100	0.97	0.08969
11:48878066:C:T	50	100	1	0.04049
11:48878102:A:G	50	98	0.8	0.05447
11:48878137:C:T	50	100	1	0.3747
11:48878308:C:T	50	100	1	0.1603
11:48878580:C:T	50	96	1	0.4212
11:48878664:G:A	50	100	1	0.1866
11:48878725:C:T	50	100	0.96	0.06427
11:48878812:G:A	50	96	0.96	0.06445
11:48878818:A:C	50	100	1	0.02778
11:48878895:G:A	49	100	1	0.1866
11:48878962:C:G	50	100	0.86	0.05447
11:48879513:C:T	50	98	0.92	0.03704
11:48879617:A:G	50	98	0.83	0.04902
11:48879796:T:G	50	98	1	0.187
11:48880001:A:G	50	100	1	0.4842
11:48880035:G:A	50	100	1	0.04067
11:48880182:A:G	50	100	1	0.01398
11:48880266:C:G	50	100	1	0.04067
11:48880297:G:C	50	100	0.98	0.04956
11:48880306:G:C	50	100	0.99	0.07462
11:48880404:G:A	50	100	1	0.02378
11:48880549:C:G	50	100	0.98	0.4686
11:48880580:C:A	49	98	0.92	0.06064
11:48888494:T:C	50	100	1	0.01416
11:48888831:G:T	50	100	0.91	0.03086
11:48888898:C:T	50	100	0.88	0.05447
11:48888996:C:T	50	100	1	0.04067
11:48889053:G:A	50	100	0.87	0.02415
11:48889133:G:A	50	100	0.98	0.04975
11:48889467:G:A	48	95.8	1	0.1607
11:48889654:C:T	50	96	1	0.4512
11:48889895:T:C	50	100	0.92	0.01779
11:48890108:G:T	50	100	1	0.1937
11:48890421:C:A	50	100	1	0.01997
11:48890588:C:G	50	100	1	0.3804
11:48891072:A:G	50	100	0.99	0.2268
11:48891670:A:G	50	100	1	0.04049
11:48891780:T:G	50	100	1	0.4842
11:48891870:G:A	50	100	1	0.1937
11:48891975:A:G	50	100	1	0.1937
11:48891994:A:C	50	100	1	0.2349
11:48892110:T:G	50	100	1	0.1937
11:48892167:T:C	50	100	1	0.4094
11:48892189:C:G	50	100	0.98	0.01997
11:48892299:T:C	48	97.9	0.81	0.06373
11:48892364:A:G	46	97.8	0.92	0.03758
11:48899842:T:A	50	100	1	0.1866
11:48900298:G:A	50	100	1	0.02378
11:48900477:C:A	50	100	1	0.01543
11:48900510:C:T	50	100	0.99	0.1825
11:48900524:G:A	50	100	1	0.02778
11:48900541:G:A	50	100	0.91	0.0374
11:48900652:G:A	50	100	1	0.02796
11:48900664:A:G	50	100	0.8	0.05374
11:48900674:C:T	50	100	0.98	0.02487
11:48900978:C:G	50	100	0.98	0.02397
11:48901093:C:T	50	100	1	0.4372
11:48901105:G:A	49	98	1	0.01053
11:48901252:C:T	50	100	0.99	0.02215
11:48901482:C:A	50	100	1	0.4286
11:48901501:C:T	50	98	0.96	0.06463
11:48901533:T:C	50	100	1	0.4372
11:48901577:G:A	50	100	0.91	0.02288
11:48901998:G:T	50	100	0.95	0.0118
11:48902091:C:G	50	100	1	0.4793
11:48902179:C:T	50	100	0.96	0.02996
11:48902204:G:A	50	100	0.96	0.07353
11:48902211:C:G	50	100	0.96	0.02996
11:48902240:C:T	50	100	0.9	0.01198
11:48902335:T:C	50	100	0.91	0.04049
11:48903290:C:T	50	100	0.99	0.04031
11:48903305:C:A	50	100	0.99	0.4096
11:48903337:C:T	50	100	1	0.1625
11:48903764:A:T	50	100	1	0.1607
11:48903807:C:T	50	100	0.99	0.4016
11:48903972:G:A	50	100	1	0.02814
11:48904190:T:C	50	100	1	0.01398
11:48904333:A:G	50	100	1	0.3804
11:48904365:T:A	50	100	1	0.02832
11:48904419:C:T	50	98	0.99	0.1625
11:48904475:A:T	50	100	0.99	0.01398
11:48904711:A:G	50	100	1	0.1747
11:48905289:C:T	50	100	1	0.4844
11:48905526:C:A	50	100	1	0.02796
11:48906102:C:T	49	100	1	0.4368
11:48906194:A:G	50	100	0.99	0.04049
11:48906381:C:T	50	100	0.98	0.04975
11:48906476:C:T	50	100	1	0.02778
11:48906968:C:T	50	100	0.99	0.04031
11:48906969:G:A	50	98	0.98	0.02505
11:48907245:T:C	50	100	1	0.1868
11:48907371:G:A	50	96	0.81	0.06173
11:48907790:G:A	50	100	1	0.1937
11:48908078:G:A	49	98	0.96	0.06445
11:48908518:T:G	50	100	1	0.0276
11:48908614:A:T	50	100	0.93	0.02397
11:48908865:G:A	50	100	0.86	0.01652
11:48908907:A:G	50	100	0.84	0.0463
11:48909206:C:T	50	100	1	0.437
11:48909368:C:G	50	100	0.98	0.07407
11:48909389:T:C	50	100	0.99	0.1623
11:48909633:G:A	50	100	0.99	0.1625
11:48910187:G:C	50	100	0.99	0.163
11:48910248:G:T	50	100	0.98	0.07389
11:48910402:C:T	50	100	0.98	0.07516
11:48910551:G:C	50	100	0.99	0.1625
11:48910761:T:C	50	100	0.94	0.02015
11:48910880:G:A	50	100	0.84	0.01688
11:48911478:C:T	50	100	0.99	0.3802
11:48911729:C:T	50	100	0.98	0.4777
11:48911760:G:A	50	100	0.92	0.02342
11:48911870:C:A	50	100	0.93	0.01017
11:48911922:G:C	49	95.9	0.81	0.01707
11:48911981:C:T	50	98	0.99	0.4374
11:48912115:G:A	50	100	0.98	0.4029
11:48912353:A:G	50	100	0.98	0.193
11:48912445:G:A	50	98	0.95	0.1609
11:48912766:T:C	49	95.9	0.98	0.378
11:48912778:T:C	50	98	0.97	0.1928
11:48912803:T:G	49	98	0.94	0.02415
11:48912811:G:A	49	100	0.98	0.1908
11:48913475:C:T	50	88	0.94	0.3511
11:48913544:C:G	50	100	0.92	0.03994
11:48913903:T:C	50	98	0.98	0.04012
11:48914065:C:G	48	81.2	0.89	0.0443
11:48914212:C:T	50	100	0.99	0.4513
11:48914619:T:G	50	100	0.99	0.4808
11:48914778:G:A	50	100	0.98	0.04031
11:48914788:C:T	50	100	0.98	0.4294
11:48914805:C:T	50	100	0.99	0.4515
11:48915162:T:C	50	98	0.98	0.1948
11:48915163:A:C	50	100	0.9	0.02378
11:48915175:G:T	50	100	0.99	0.02397
11:48915273:G:A	50	100	0.9	0.02378
11:48915340:G:A	50	100	0.93	0.0374
11:48915625:G:T	50	100	0.95	0.0236
11:48916111:T:G	50	100	0.99	0.3805
11:48916117:C:T	50	100	0.96	0.02378
11:48916372:G:A	50	100	0.99	0.01398
11:48916438:T:C	50	100	0.97	0.4027
11:48916446:G:A	50	100	1	0.02814
11:48916577:C:T	50	98	0.99	0.1926
11:48916771:T:C	50	100	0.94	0.03776
11:48916811:C:T	50	98	0.77	0.02832
11:48917186:G:C	50	78	0.63	0.02487
11:48917193:T:A	49	98	1	0.01107
11:48917217:C:T	50	100	0.98	0.484
11:48917486:G:A	50	100	0.98	0.4837
11:48917539:A:T	50	100	0.97	0.161
11:48917595:G:A	50	100	0.99	0.1932
11:48917726:G:C	50	100	0.99	0.04031
11:48917821:T:C	50	98	0.99	0.1926
11:48917939:A:C	50	100	1	0.0158
11:48918165:C:T	50	100	0.98	0.409
11:48918239:T:G	50	100	0.98	0.4288
11:48918248:G:C	50	98	0.99	0.04031
11:48918382:T:A	50	100	0.95	0.07298
11:48918521:C:A	50	100	0.99	0.4797
11:48918525:A:C	50	96	0.74	0.05574
11:48918612:T:C	50	100	0.99	0.4375
11:48918922:G:A	50	100	0.99	0.1621
11:48919058:A:G	50	100	0.99	0.4375
11:48919165:C:G	48	81.2	0.69	0.02179
11:48919179:A:T	47	78.7	0.65	0.02378
11:48919426:T:C	50	100	0.99	0.4274
11:48919432:T:C	50	100	0.98	0.4096
11:48919547:A:C	50	100	1	0.4857
11:48919790:G:A	50	100	0.99	0.1632
11:48920215:C:T	50	100	1	0.02378
11:48920425:A:C	50	98	0.93	0.04085
11:48920774:C:T	50	100	1	0.3818
11:48920898:T:C	50	100	0.99	0.419
11:48921152:A:G	50	100	0.99	0.3814
11:48921229:G:A	50	100	0.99	0.1632
11:48921530:C:A	50	100	0.99	0.4265
11:48921662:C:A	50	98	0.97	0.407
11:48921732:A:G	49	100	1	0.02778
11:48922044:T:C	50	98	0.95	0.3816
11:48922115:A:C	46	84.8	0.67	0.03413
11:48922129:T:A	46	80.4	0.65	0.03958
11:48922143:T:A	46	84.8	0.68	0.0345
11:48922145:G:T	46	82.6	0.71	0.03486
11:48922160:T:C	46	82.6	0.72	0.03813
11:48922165:T:C	46	82.6	0.7	0.03813
11:48922477:C:T	50	98	0.96	0.1618
11:48922603:C:T	50	94	0.88	0.0138
11:48922859:G:T	50	98	1	0.01144
11:48922934:A:C	50	100	0.7	0.02397
11:48923035:G:A	50	100	0.98	0.02778
11:48924248:G:A	50	100	1	0.02778
11:48924282:A:C	50	98	0.89	0.01634
11:48924309:T:G	50	100	0.9	0.03486
11:48924465:T:C	50	100	0.99	0.1872
11:48924634:G:A	50	80	0.97	0.4802
11:48924967:C:G	50	96	0.99	0.3798
11:48925636:G:A	50	100	0.99	0.1625
11:48925741:G:C	50	100	0.98	0.1932
11:48925784:C:A	50	100	0.98	0.06663
11:48925886:A:G	50	100	1	0.0138
11:48926000:G:A	50	100	0.96	0.01053
11:48926205:G:A	50	100	1	0.02397
11:48926607:C:T	50	96	0.71	0.01216
11:48927097:C:A	47	95.7	0.8	0.03849
11:48927759:G:T	50	100	1	0.02378
11:48927764:G:A	50	98	0.88	0.07571
11:48928158:C:T	50	100	0.98	0.02378
11:48928550:T:C	50	100	0.99	0.03667
11:48928745:T:C	50	100	0.99	0.03667
11:48928857:C:T	48	89.6	0.99	0.4789
11:48928928:T:C	43	95.3	0.99	0.1783
11:48929008:A:T	45	95.6	0.98	0.1881
11:48929124:C:T	50	86	0.99	0.3822
11:48929219:C:T	50	100	0.99	0.382
11:48929260:T:C	50	100	0.99	0.4359
11:48929275:A:G	50	100	1	0.02778
11:48929512:C:G	47	100	0.99	0.1634
11:48929580:C:T	50	92	0.98	0.1935
11:48929618:G:A	50	98	0.98	0.1875
11:48929628:T:A	50	94	0.76	0.02306
11:48929764:A:C	50	96	0.97	0.4951
11:48929866:C:A	50	98	0.96	0.1892
11:48929937:A:G	50	96	0.97	0.4125
11:48930033:A:C	48	100	0.94	0.02941
11:48930034:G:A	48	100	0.94	0.02941
11:48930055:T:C	48	100	0.98	0.3991
11:48930090:G:A	50	100	0.98	0.2248
11:48930198:A:C	50	100	0.98	0.187
11:48930223:C:A	50	100	1	0.4359
11:48931063:G:A	50	100	1	0.02814
11:48931068:A:G	50	98	0.89	0.0138
11:48931366:A:G	40	100	1	0.01561
11:48932150:C:A	50	84	0.98	0.01489
11:48932158:G:T	50	84	0.99	0.01598
11:48932215:A:T	50	100	0.98	0.4081
11:48932227:G:A	50	98	0.97	0.03776
11:48932250:A:G	50	100	0.99	0.3854
11:48932296:G:A	50	100	0.92	0.02378
11:48932595:A:G	50	100	0.98	0.1652
11:48932654:C:G	50	100	0.99	0.3842
11:48933096:C:T	50	100	1	0.02505
11:48933243:G:A	50	100	0.92	0.02378
11:48933250:C:G	50	100	0.99	0.2571
11:48933433:T:C	50	100	0.98	0.3994
11:48933707:A:C	47	100	0.93	0.03867
11:48934030:C:G	50	100	1	0.01489
11:48934205:C:T	50	100	0.99	0.02778
11:48934353:T:C	50	100	0.98	0.2039
11:48934597:C:T	50	100	0.98	0.4009
11:48935009:G:A	50	100	1	0.02778
11:48935102:T:C	50	100	0.98	0.1941
11:48935137:C:T	50	100	0.93	0.03813
11:48935377:A:T	50	100	0.97	0.1941
11:48935456:T:C	50	100	0.98	0.3836
11:48935474:C:T	50	96	0.75	0.06009
11:48935545:A:T	50	100	0.99	0.02778
11:48935745:G:A	50	100	0.97	0.1649
11:48935822:G:A	50	100	0.93	0.07789
11:48935932:C:T	50	100	1	0.01434
11:48936016:A:C	50	100	0.98	0.4833
11:48936039:G:A	49	100	0.99	0.02778
11:48936240:T:C	50	100	0.99	0.01035
11:48936296:G:A	50	100	0.94	0.05683
11:48936504:T:G	50	100	0.85	0.02796
11:48936608:C:T	50	100	0.98	0.4288
11:48936738:G:A	49	89.8	0.91	0.3673
11:48936856:T:A	43	97.7	0.88	0.01325
11:48936975:A:G	50	100	0.86	0.0216
11:48937082:G:A	50	100	0.93	0.04158
11:48937108:C:T	50	98	0.68	0.01471
11:48937337:C:T	49	100	0.93	0.03014
11:48937351:G:A	50	98	0.98	0.3898
11:48937360:C:T	49	100	0.92	0.04103
11:48937376:G:A	50	100	0.98	0.4308
11:48937393:G:C	49	98	0.95	0.09023
11:48937426:G:T	49	98	0.76	0.1269
11:48937473:C:G	49	100	0.87	0.02796
11:48937580:T:G	50	100	0.98	0.4401
11:48937600:G:A	50	100	0.98	0.4395
11:48937872:T:C	50	100	0.93	0.03032
11:48937954:A:G	50	90	0.97	0.1743
11:48938439:C:T	49	100	0.96	0.4305
11:48938490:C:T	50	96	0.96	0.1968
11:48939056:T:A	50	96	0.93	0.02288
11:48939059:A:G	50	98	0.93	0.01198
11:48939247:T:C	50	76	0.66	0.04466
11:48939760:C:T	50	100	0.85	0.02215
11:48939856:C:A	49	100	0.98	0.01107
11:48940002:C:T	50	100	0.81	0.01634
11:48940347:G:A	50	94	0.95	0.4265
11:48940348:T:C	50	100	0.82	0.02814
11:48940530:C:A	50	100	0.97	0.4254
11:48940901:T:C	50	100	0.98	0.04067
11:48941232:C:A	49	100	0.95	0.01707
11:48941265:A:T	49	100	1	0.02433
11:48941457:G:A	50	98	0.8	0.01253
11:48941580:G:A	50	100	0.92	0.04212
11:48941653:A:C	50	100	0.95	0.02397
11:48941683:T:C	50	100	0.75	0.04212
11:48941713:C:T	50	98	0.94	0.3858
11:48941858:A:G	50	100	0.93	0.04194
11:48941872:G:A	50	100	0.98	0.1941
11:48942425:A:C	50	100	0.95	0.02415
11:48942624:A:C	50	100	1	0.01271
11:48942829:T:C	50	100	1	0.01362
11:48943051:C:T	50	98	0.99	0.4272
11:48943488:G:A	50	96	0.94	0.01434
11:48943587:A:G	50	100	1	0.01362
11:48943897:T:C	50	98	1	0.07371
11:48944081:A:G	49	98	0.93	0.01017
11:48944527:G:A	42	85.7	0.99	0.173
11:48944613:G:A	46	95.7	0.99	0.4326
11:48944732:A:G	50	98	0.9	0.01089
11:48944754:C:T	50	96	1	0.02215
11:48944842:T:G	50	100	1	0.274
11:48944866:C:T	50	100	0.98	0.4009
11:48945036:T:C	50	100	0.98	0.02415
11:48945077:A:C	50	100	0.84	0.02415
11:48945126:C:A	50	100	0.98	0.02832
11:48945547:T:C	50	100	0.97	0.04049
11:48945581:C:G	50	100	0.99	0.02778
11:48945780:A:C	50	100	0.99	0.1859
11:48945872:G:A	50	100	0.99	0.4363
11:48946367:A:C	50	100	1	0.01398
11:48946493:G:A	50	100	0.99	0.06445
11:48946495:A:G	50	100	1	0.1935
11:48946945:A:T	50	100	0.99	0.4365
11:48947088:G:A	50	98	0.99	0.4279
11:48947207:G:C	50	100	1	0.0158
11:48947210:C:A	50	100	1	0.02778
11:48947511:G:A	50	100	0.98	0.04049
11:48947706:A:G	50	100	0.99	0.1603
11:48947785:G:T	50	100	0.93	0.02124
11:48948583:T:C	50	100	1	0.01053
11:48948846:C:T	50	100	0.98	0.04031
11:48949307:C:A	50	98	0.95	0.02996
11:48949335:G:T	50	100	1	0.4365
11:48949428:G:C	50	98	0.98	0.01688
11:48949517:A:G	50	100	0.99	0.02397
11:48949530:G:A	49	100	1	0.4365
11:48949902:A:T	50	100	0.97	0.4094
11:48949944:C:G	50	100	0.98	0.159
11:48950218:T:C	50	98	1	0.01598
11:48950277:G:T	50	100	0.93	0.0374
11:48950355:A:G	50	100	1	0.02397
11:48950391:T:G	50	100	1	0.02832
11:48950529:T:C	50	100	1	0.04049
11:48950592:G:A	50	100	1	0.1932
11:48950614:A:G	50	100	0.99	0.1625
11:48950900:G:T	50	96	0.82	0.07081
11:48951024:G:C	50	100	1	0.04049
11:48951025:C:T	50	100	1	0.04049
11:48951908:C:T	50	100	1	0.4016
11:48951925:G:A	50	100	0.99	0.4357
11:48952146:C:T	50	100	1	0.02397
11:48952281:T:C	50	96	0.8	0.04739
11:48952447:C:T	50	98	0.99	0.06481
11:48952492:C:G	50	96	1	0.1937
11:48953187:A:G	50	100	0.85	0.01398
11:48953213:T:G	50	100	1	0.02832
11:48953461:A:G	50	100	1	0.38
11:48953537:T:A	50	100	1	0.01053
11:48953542:T:A	50	100	1	0.4846
11:48953737:G:A	50	100	0.97	0.01616
11:48953805:G:A	50	100	1	0.1877
11:48953860:G:A	50	100	0.88	0.1567
11:48954122:C:G	50	100	0.97	0.08315
11:48954307:G:A	50	100	0.96	0.01434
11:48954659:G:C	50	100	0.99	0.1609
11:48954941:A:T	50	100	1	0.01434
11:48954986:C:A	50	100	1	0.04049
11:48955331:G:A	50	100	1	0.0285
11:48955388:C:T	50	98	0.99	0.1623
11:48955454:G:A	49	100	0.93	0.01834
11:48955497:C:A	50	100	0.94	0.01053
11:48955534:C:T	50	100	1	0.38
11:48955582:G:A	49	100	1	0.1935
11:48955606:C:T	50	100	1	0.3963
11:48955611:G:A	50	100	0.99	0.4096
11:48955662:C:T	50	100	0.98	0.4098
11:48956529:T:G	50	80	0.89	0.3971
11:48957473:G:A	50	100	1	0.04085
11:48957546:C:A	50	100	1	0.1919
11:48958545:A:T	50	100	0.93	0.0374
11:48958655:C:T	50	100	1	0.1935
11:48958741:T:C	50	100	0.99	0.065
11:48958814:T:C	50	98	0.99	0.01471
11:48959130:T:G	50	98	0.96	0.02923
11:48959275:A:G	50	100	0.99	0.09568
11:48959424:T:G	50	98	0.99	0.01471
11:48959817:A:C	50	100	0.98	0.01616
11:48959994:G:A	50	100	0.98	0.05773
11:48960443:T:C	50	100	0.93	0.0374
11:48960795:C:T	50	100	1	0.02869
11:48960886:C:T	50	100	1	0.01434
11:48960973:T:C	50	100	1	0.02415
11:48961133:C:T	50	100	0.98	0.01107
11:48961647:A:G	50	100	1	0.06772
11:48961705:T:A	50	100	0.97	0.01398
11:48961828:C:T	50	100	0.98	0.0492
11:48962256:A:C	50	100	1	0.02778
11:48962276:A:G	50	100	1	0.2041
11:48962310:G:A	50	100	0.99	0.07571
11:48962350:G:A	50	100	0.8	0.01307
11:48962454:T:C	50	100	0.99	0.0207
11:48962655:C:G	50	100	1	0.1605
11:48962766:G:A	50	100	1	0.1623
11:48962780:C:T	50	100	1	0.02778
11:48962994:C:T	50	96	0.99	0.01452
11:48963501:G:A	50	100	1	0.02415
11:48963686:G:A	47	100	1	0.03667
11:48963802:C:T	50	92	0.76	0.01071
11:48963895:G:A	50	76	0.96	0.4343
11:48963956:G:C	50	100	1	0.06754
11:48964136:G:A	50	100	0.99	0.02397
11:48964186:T:C	50	100	1	0.03177
11:48964349:A:G	50	100	1	0.01362
11:48964399:A:G	50	100	0.97	0.01471
11:48964529:T:C	50	100	1	0.4372
11:48964533:C:T	50	100	1	0.4372
11:48964745:G:A	50	100	1	0.2023
11:48964804:A:G	50	100	1	0.2023
11:48964866:T:C	50	100	1	0.07389
11:48964943:C:T	50	100	1	0.1937
11:48965069:A:G	49	100	1	0.2023
11:48965435:G:A	50	100	0.99	0.06554
11:48965448:G:A	50	100	1	0.2024
11:48965474:T:C	50	100	0.99	0.07426
11:48965568:C:T	50	100	1	0.4372
11:48965573:A:C	50	100	0.99	0.2028
11:48965746:C:T	50	100	1	0.1939
11:48965796:A:T	50	100	1	0.1937
11:48965820:C:T	50	100	0.92	0.03304
11:48965903:T:C	50	100	1	0.2347
11:48965928:C:T	50	100	0.94	0.02397
11:48965987:C:A	50	100	1	0.4372
11:48966006:A:G	50	100	1	0.1937
11:48966119:A:G	49	100	1	0.2023
11:48966208:G:A	50	100	1	0.1937
11:48966323:A:G	50	100	1	0.2023
11:48966533:C:T	50	98	1	0.2023
11:48966539:G:T	50	100	1	0.4094
11:48966593:A:T	50	100	1	0.01507
11:48966605:A:T	50	100	1	0.1879
11:48966660:C:T	50	100	1	0.193
11:48966661:G:A	50	100	0.99	0.04902
11:48966689:G:T	50	96	0.81	0.05356
11:48966710:G:A	50	100	1	0.4383
11:48966815:G:A	50	100	1	0.3894
11:48966948:A:G	50	100	1	0.203
11:48967053:A:G	50	100	0.98	0.2026
11:48967093:C:T	50	98	0.99	0.0167
11:48967268:C:T	50	100	1	0.2024
11:48967371:C:A	50	100	1	0.1939
11:48967383:G:A	50	100	1	0.1623
11:48967426:A:T	50	100	1	0.1943
11:48967699:G:C	50	100	1	0.2024
11:48967865:C:T	50	100	1	0.4838
11:48968051:G:T	50	100	1	0.02415
11:48968063:G:A	50	100	1	0.04067
11:48968190:A:T	50	100	0.88	0.02959
11:48968435:T:G	48	95.8	0.97	0.01235
11:48968460:A:G	47	97.9	1	0.1961
11:48968798:C:A	50	100	1	0.04121
11:48968848:G:C	50	100	1	0.02814
11:48968855:G:T	50	100	1	0.1937
11:48969279:C:A	50	100	1	0.07426
11:48969325:C:T	50	100	0.98	0.0325
11:48969618:G:A	50	100	1	0.437
11:48969700:G:A	50	100	1	0.1939
11:48969879:C:T	50	98	1	0.2347
11:48969959:T:G	50	100	1	0.1623
11:48969966:C:T	50	100	1	0.02469
11:48970056:C:T	50	100	0.97	0.02778
11:48970117:C:G	50	100	1	0.07426
11:48970610:A:G	50	100	1	0.4506
11:48970638:C:T	50	100	1	0.2052
11:48970740:C:A	50	100	1	0.04049
11:48970914:C:T	50	100	0.93	0.0374
11:48971174:C:T	50	100	1	0.02415
11:48971471:C:T	49	100	1	0.1952
11:48971707:T:G	49	93.9	1	0.2347
11:48971825:G:C	49	100	1	0.02778
11:48972164:A:G	50	100	1	0.2024
11:48972388:C:T	50	100	1	0.1939
11:48972519:T:A	50	100	0.96	0.02959
11:48972522:C:T	50	100	0.84	0.06663
11:48972547:T:C	50	98	1	0.2041
11:48972653:G:C	50	100	1	0.4838
11:48972860:A:G	50	100	1	0.2024
11:48973138:C:T	50	100	1	0.01434
11:48973409:A:T	50	100	0.99	0.2024
11:48973566:T:A	49	95.9	1	0.1865
11:48973606:C:A	48	81.2	1	0.02614
11:48973616:T:A	49	81.6	1	0.02542
11:48973617:T:A	49	81.6	1	0.02542
11:48973859:T:A	50	100	1	0.1623
11:48974054:T:A	50	100	1	0.2024
11:48974330:A:G	50	100	1	0.2024
11:48974373:A:G	50	100	1	0.1282
11:48975053:A:C	50	100	1	0.0492
11:48975555:G:A	50	100	1	0.1939
11:48975726:G:C	50	100	1	0.02778
11:48975782:T:G	50	100	1	0.1939
11:48976086:C:G	50	100	1	0.02033
11:48977136:A:G	50	100	0.99	0.1872
11:48977387:T:C	50	100	1	0.2024
11:48977766:T:G	50	100	1	0.2023
11:48977775:T:C	50	98	1	0.4094
11:48977993:T:A	50	100	1	0.01561
11:48978281:G:A	50	100	1	0.1937
11:48978526:C:T	50	100	1	0.2347
11:48978753:A:C	50	100	1	0.2023
11:48978871:C:G	50	98	1	0.2023
11:48978951:T:G	50	100	0.92	0.02996
11:48978970:C:T	50	100	1	0.2023
11:48979006:G:A	50	100	1	0.1943
11:48979202:G:A	50	100	1	0.2023
11:48979258:A:G	50	100	1	0.04049
11:48979454:C:A	50	100	1	0.1937
11:48979538:C:G	50	100	1	0.2023
11:48979619:C:T	50	100	1	0.2023
11:48979692:C:T	50	98	1	0.06554
11:48979861:T:A	50	100	0.99	0.4081
11:48979971:C:G	50	100	1	0.02778
11:48980695:C:T	50	100	1	0.1623
11:48980755:T:C	50	100	1	0.1937
11:48980791:T:G	50	100	1	0.2023
11:48981738:G:C	50	100	0.99	0.02415
11:48981810:G:A	50	100	1	0.1937
11:48981965:C:A	50	100	1	0.02415
11:48981969:G:A	50	100	1	0.484
11:48982087:C:T	50	100	1	0.2023
11:48982308:G:T	50	100	1	0.04666
11:48982369:T:C	50	100	1	0.2023
11:48982389:G:A	50	100	1	0.2023
11:48982473:G:A	50	100	1	0.1865
11:48982477:G:C	49	100	1	0.04575
11:48982484:G:A	50	98	1	0.04648
11:48982600:T:C	50	94	0.98	0.1984
11:48982788:C:T	50	90	1	0.1937
11:48982792:C:T	47	93.6	1	0.1937
11:48982957:A:G	29	86.2	0.8	0.04575
11:48982959:A:G	28	92.9	0.78	0.02996
11:48982961:A:G	33	75.8	0.88	0.1641
11:48983278:T:C	48	97.9	0.7	0.04938
11:48983460:C:T	50	100	1	0.2275
11:48983471:G:A	50	100	1	0.484
11:48983728:G:A	50	98	0.93	0.03758
11:48983783:A:G	50	100	1	0.02796
11:48983840:C:A	50	100	1	0.2023
11:48983900:G:C	50	98	1	0.2023
11:48983909:A:G	50	98	1	0.2023
11:48983913:C:A	50	98	1	0.2041
11:48984504:T:G	50	100	1	0.1937
11:48984789:C:T	50	100	1	0.2023
11:48984888:G:A	50	100	1	0.0256
11:48985119:C:A	50	100	1	0.1866
11:48985243:A:G	50	98	1	0.1937
11:48985377:C:A	50	100	1	0.2349
11:48985622:A:C	50	100	0.98	0.1981
11:48985728:C:A	50	100	1	0.1609
11:48985808:G:C	50	100	1	0.1866
11:48986105:C:T	50	100	1	0.4375
11:48986146:A:T	50	100	1	0.2023
11:48986205:T:G	50	100	1	0.02814
11:48986281:G:C	50	100	0.9	0.0158
11:48986666:A:G	50	100	1	0.2023
11:48986791:A:G	50	100	1	0.2164
11:48987343:G:A	50	100	1	0.2023
11:48988313:G:A	50	100	1	0.04049
11:48988325:T:C	50	100	1	0.1959
11:48988532:T:C	50	100	1	0.02415
11:48988737:C:G	50	100	0.99	0.4316
11:48989012:A:G	50	100	1	0.04176
11:48989280:A:G	50	100	1	0.08824
11:48989457:T:C	50	100	1	0.1627
11:48989751:C:T	50	100	1	0.1866
11:48989985:T:G	50	100	0.93	0.0374
11:48990047:G:T	50	100	1	0.2023
11:48990246:A:G	49	100	1	0.1865
11:48990464:T:A	50	100	1	0.0276
11:48990704:A:C	50	100	1	0.0748
11:48990869:A:G	50	100	1	0.2023
11:48990904:T:C	50	100	1	0.02415
11:48990929:C:T	50	100	1	0.2023
11:48990957:A:G	50	100	1	0.06772
11:48991226:A:G	50	100	1	0.1623
11:48991281:G:A	50	100	1	0.2024
11:48991348:G:A	50	98	0.97	0.02342
11:48991502:C:T	50	100	1	0.4096
11:48991555:A:G	50	100	1	0.0305
11:48991559:T:C	50	100	1	0.03068
11:48991609:T:C	50	100	0.99	0.2026
11:48991776:T:G	50	100	1	0.0158
11:48992133:A:G	50	100	1	0.2024
11:48992306:C:T	50	100	1	0.04049
11:48992851:A:G	50	100	1	0.0158
11:48992964:A:C	50	100	1	0.06772
11:48993196:C:T	50	100	1	0.04049
11:48993235:T:C	50	100	0.92	0.03014
11:48993438:A:G	50	100	1	0.1939
11:48993761:C:T	50	100	0.85	0.0138
11:48993798:C:T	50	100	1	0.1863
11:48993898:C:T	50	96	0.89	0.06481
11:48993968:T:C	50	100	1	0.04049
11:48994236:G:A	50	100	1	0.4292
11:48995128:C:A	50	100	1	0.4405
11:48995146:C:T	50	100	1	0.1629
11:48995607:G:A	50	100	1	0.2026
11:48995680:A:G	50	100	1	0.02269
11:48995750:G:T	50	96	1	0.1939
11:48995799:A:G	47	91.5	1	0.1943
11:48996000:G:A	50	100	1	0.07153
11:48996092:A:G	50	100	1	0.2024
11:48996138:T:C	50	100	1	0.4797
11:48996573:C:A	50	100	1	0.0276
11:48996606:T:C	50	100	1	0.02633
11:48996993:C:T	50	100	1	0.02415
11:48997104:A:C	50	100	1	0.0492
11:48997297:T:A	50	100	1	0.0276
11:48997347:A:G	50	100	1	0.02415
11:48997414:C:T	50	100	1	0.1937
11:48997600:G:A	50	100	1	0.02415
11:48997700:G:A	48	93.8	1	0.1865
11:48997704:A:G	48	97.9	1	0.07426
11:48997832:A:G	50	98	1	0.1944
11:48997938:G:C	50	100	1	0.02542
11:48998339:C:T	50	100	1	0.02415
11:48998419:G:A	50	100	1	0.1937
11:48999043:G:T	50	100	1	0.1923
11:48999414:T:C	50	100	1	0.2008
11:48999518:T:C	50	100	1	0.2008
11:48999769:C:A	50	100	1	0.201
11:49000388:T:C	50	100	1	0.2008
11:49000399:C:A	50	100	1	0.2008
11:49001101:C:A	50	100	1	0.2008
11:49001165:G:A	50	100	1	0.02415
11:49001449:C:T	50	100	1	0.2008
11:49001587:G:C	50	100	1	0.02524
11:49001636:C:G	50	100	1	0.1923
11:49001905:C:T	50	100	1	0.201
11:49002200:C:A	50	100	0.96	0.02433
11:49002489:T:C	49	98	0.93	0.179
11:49002550:G:A	48	95.8	1	0.1892
11:49002639:C:T	50	100	1	0.4828
11:49002676:G:C	50	96	1	0.2008
11:49002736:C:T	49	100	1	0.1923
11:49002781:A:C	50	100	1	0.2008
11:49002849:T:C	50	100	1	0.05047
11:49002986:G:A	50	100	0.99	0.05247
11:49003042:G:T	50	100	1	0.4858
11:49003108:A:G	50	100	0.99	0.2008
11:49003443:G:A	50	100	1	0.1919
11:49003563:A:C	50	100	1	0.2008
11:49003715:G:C	50	100	1	0.2008
11:49003797:C:T	50	100	0.88	0.05229
11:49003834:G:C	50	100	0.96	0.02923
11:49003924:T:C	50	100	1	0.189
11:49004099:C:T	50	94	1	0.165
11:49004264:C:G	50	100	1	0.1892
11:49004346:T:A	50	100	0.96	0.02614
11:49004600:C:G	50	100	0.96	0.01017
11:49004633:C:A	50	100	1	0.2004
11:49004766:A:C	50	100	1	0.1919
11:49005518:A:G	50	100	1	0.1894
11:49005580:T:C	50	100	1	0.1894
11:49006655:G:A	50	100	0.98	0.02215
11:49006759:T:C	50	100	1	0.05065
11:49006968:T:C	50	100	1	0.02415
11:49007358:C:G	50	100	0.92	0.01779
11:49007903:C:T	50	100	0.96	0.04103
11:49008255:G:A	50	100	1	0.2006
11:49008304:G:A	50	100	1	0.02415
11:49008635:T:C	50	100	1	0.2006
11:49008650:C:T	50	100	1	0.4864
11:49008730:C:T	50	100	0.93	0.03758
11:49008829:T:C	50	100	1	0.0276
11:49008904:C:T	50	100	1	0.2582
11:49009546:G:A	47	91.5	0.7	0.07516
11:49010467:C:T	50	100	1	0.05229
11:49010893:G:C	50	98	1	0.4996
11:49010894:T:C	50	100	1	0.2485
11:49011088:C:T	50	94	0.98	0.4946
11:49011134:G:A	50	98	1	0.1917
11:49011624:G:A	50	98	1	0.1999
11:49011628:G:A	50	98	1	0.05229
11:49011635:C:T	50	100	1	0.02415
11:49011790:C:T	50	98	1	0.1921
11:49012132:C:T	50	98	1	0.05029
11:49012133:G:A	50	100	0.98	0.02233
11:49012211:C:T	50	100	1	0.1652
11:49012372:A:G	50	100	0.99	0.01344
11:49012422:A:G	50	100	0.98	0.06481
11:49012508:C:T	50	98	1	0.1919
11:49012534:C:T	50	98	0.99	0.2053
11:49012764:A:C	50	100	1	0.02415
11:49012803:A:G	50	98	1	0.2004
11:49013081:G:T	50	98	1	0.4036
11:49013228:T:C	50	100	1	0.04484
11:49013248:C:T	50	100	1	0.02415
11:49013739:A:G	50	100	1	0.02415
11:49013786:G:T	50	100	1	0.01616
11:49014302:T:G	50	100	1	0.2008
11:49014380:A:G	50	100	1	0.05011
11:49014487:G:A	50	100	1	0.4987
11:49014537:G:A	50	100	1	0.01452
11:49014571:C:T	50	90	0.88	0.2159
11:49015172:T:C	50	100	1	0.02433
11:49015791:C:A	50	100	1	0.05265
11:49016228:C:T	50	96	0.92	0.06736
11:49016308:T:A	50	96	0.95	0.3967
11:49017145:G:A	50	100	1	0.1944
11:49017414:G:A	50	100	1	0.02451
11:49017734:C:T	50	98	1	0.0423
11:49017914:G:T	50	96	1	0.4984
11:49017931:G:A	50	96	1	0.2429
11:49018046:A:G	50	100	1	0.0167
11:49018466:G:C	50	100	1	0.4984
11:49019185:T:C	50	100	1	0.2416
11:49019384:G:T	50	100	1	0.05011
11:49019492:C:T	50	100	1	0.2431
11:49019522:G:A	50	100	1	0.1944
11:49019546:A:G	50	100	1	0.01634
11:49019618:G:A	50	100	0.96	0.07135
11:49019625:C:T	50	100	1	0.05011
11:49020103:C:T	50	100	1	0.04248
11:49020198:A:G	50	84	1	0.1993
11:49020410:T:C	50	94	0.97	0.1919
11:49021314:G:T	50	100	1	0.1681
11:49021521:A:T	50	98	1	0.201
11:49021957:C:T	50	98	1	0.06046
11:49022162:T:C	49	93.9	0.99	0.2298
11:49023000:C:T	50	98	0.98	0.2008
11:49023147:T:A	50	98	0.92	0.02977
11:49023520:G:A	50	98	0.98	0.1921
11:49023897:C:A	50	100	1	0.02469
11:49024126:C:T	50	100	1	0.02469
11:49024640:T:C	50	100	1	0.1946
11:49024958:A:G	50	100	1	0.4926
11:49025120:C:A	50	100	1	0.1946
11:49025172:T:C	50	100	1	0.1946
11:49025204:G:C	50	100	1	0.1917
11:49025294:C:A	50	100	1	0.02451
11:49025475:G:A	50	100	1	0.1917
11:49025654:G:C	50	98	1	0.01235
11:49025714:C:T	50	100	1	0.4987
11:49025763:A:C	46	89.1	1	0.1924
11:49025802:C:A	41	100	0.67	0.01416
11:49026438:T:G	49	100	1	0.1948
11:49026634:G:C	50	100	1	0.1707
11:49026646:T:C	50	100	0.99	0.1948
11:49027631:C:T	50	100	1	0.1948
11:49028285:C:T	50	98	1	0.3947
11:49028350:G:T	50	100	1	0.02215
11:49028447:T:G	50	94	0.99	0.1863
11:49028615:A:G	50	100	1	0.05011
11:49028850:C:T	50	98	0.99	0.03522
11:49029012:C:A	50	100	1	0.169
11:49029386:T:G	50	100	1	0.01489
11:49029640:T:C	50	100	1	0.1948
11:49029816:T:A	50	100	0.98	0.02778
11:49029898:C:G	49	100	1	0.1948
11:49030031:A:G	50	96	0.96	0.1552
11:49030102:A:G	50	100	1	0.1954
11:49030573:C:T	50	98	1	0.195
11:49030619:T:C	50	98	0.93	0.03794
11:49030627:C:T	50	100	1	0.1919
11:49030891:G:A	50	100	1	0.1948
11:49031162:C:A	50	100	1	0.05011
11:49031321:G:T	50	98	0.99	0.03431
11:49032049:A:G	50	100	1	0.1948
11:49032477:A:G	50	100	1	0.02451
11:49032602:T:C	50	98	1	0.4984
11:49032658:G:A	50	100	1	0.1948
11:49032692:T:C	50	100	1	0.1919
11:49032749:A:G	49	98	1	0.1919
11:49032790:G:A	50	100	1	0.1954
11:49032935:G:A	50	100	1	0.4927
11:49033774:C:T	50	100	1	0.1919
11:49033875:A:G	50	100	1	0.1948
11:49034199:T:C	50	100	1	0.4139
11:49034560:C:A	50	100	1	0.1679
11:49034811:A:G	50	100	0.93	0.03704
11:49034820:G:A	50	100	1	0.195
11:49035844:C:T	50	100	1	0.1919
11:49036051:T:C	50	100	1	0.195
11:49036287:G:A	50	100	1	0.02687
11:49036416:G:A	49	98	1	0.02269
11:49036511:T:A	50	100	1	0.08442
11:49036561:C:T	50	100	1	0.4139
11:49036697:G:A	50	100	1	0.02215
11:49036721:A:G	50	100	1	0.1679
11:49037017:A:G	50	100	1	0.04956
11:49037319:C:T	50	100	1	0.1948
11:49037810:C:A	50	100	1	0.1923
11:49038358:A:G	50	100	1	0.1948
11:49039143:T:C	50	100	1	0.1919
11:49039499:C:T	50	100	1	0.1679
11:49039605:T:C	50	100	1	0.0138
11:49039618:G:T	50	100	0.9	0.02451
11:49040267:T:A	50	100	1	0.4984
11:49040470:G:C	50	100	1	0.04303
11:49040537:C:A	50	100	1	0.1948
11:49040664:C:T	50	100	1	0.02415
11:49040993:A:C	50	100	1	0.1948
11:49041355:C:A	50	100	1	0.04248
11:49041428:G:T	50	100	1	0.1679
11:49041918:T:C	50	100	1	0.4139
11:49042135:C:A	50	100	1	0.04248
11:49042207:T:C	50	100	1	0.1948
11:49042905:C:T	50	100	1	0.4984
11:49042943:C:G	50	100	1	0.08442
11:49043388:C:T	50	96	1	0.04248
11:49043389:A:G	50	96	1	0.04248
11:49043415:T:G	50	96	0.98	0.195
11:49043480:G:T	50	100	1	0.1948
11:49043723:T:G	50	100	1	0.1919
11:49044123:C:A	50	100	1	0.2188
11:49044561:G:A	50	100	1	0.04267
11:49044596:G:A	50	100	1	0.2186
11:49044728:C:T	50	100	1	0.04248
11:49044894:C:T	50	100	1	0.1948
11:49044919:A:G	50	100	1	0.01598
11:49044985:C:A	50	98	1	0.465
11:49045282:T:C	50	100	1	0.04248
11:49045340:T:C	50	100	1	0.1948
11:49045470:C:T	50	98	1	0.04248
11:49045681:G:A	50	100	1	0.1919
11:49045859:G:A	50	100	1	0.1946
11:49046025:C:T	50	98	1	0.1948
11:49046044:G:A	50	98	0.99	0.0276
11:49046148:T:C	50	100	1	0.2084
11:49046319:G:A	50	100	1	0.4207
11:49046324:C:T	50	100	0.95	0.01598
11:49046459:C:T	50	100	1	0.02469
11:49046593:C:A	50	100	1	0.1679
11:49046730:T:G	50	98	1	0.1948
11:49046780:G:A	50	100	1	0.4704
11:49046816:A:G	50	100	0.99	0.06881
11:49047082:C:T	50	100	1	0.1919
11:49047364:A:T	50	100	1	0.1948
11:49047421:T:C	50	98	1	0.02215
11:49047425:A:G	50	98	1	0.02215
11:49047426:A:T	50	98	1	0.02215
11:49047471:C:T	50	100	1	0.1919
11:49047738:T:A	50	100	1	0.04212
11:49047739:T:A	50	98	1	0.1955
11:49047935:C:A	50	100	1	0.1948
11:49048075:T:C	50	100	1	0.1685
11:49048170:G:A	50	98	1	0.4032
11:49048172:G:A	50	100	1	0.0276
11:49048286:A:G	50	100	0.98	0.1921
11:49048475:C:G	50	100	1	0.04975
11:49048776:C:A	50	100	1	0.1954
11:49049103:A:T	50	100	1	0.4922
11:49049346:G:T	50	100	1	0.0276
11:49049483:C:T	50	100	0.95	0.04176
11:49049738:C:G	50	100	1	0.02451
11:49049810:G:A	50	100	1	0.02451
11:49049937:C:T	50	100	1	0.02215
11:49050079:G:T	50	100	1	0.02251
11:49050274:G:C	50	100	1	0.1685
11:49050815:A:G	50	100	1	0.05138
11:49050902:A:G	50	100	1	0.1919
11:49051193:G:C	50	100	1	0.04067
11:49051242:A:C	50	96	1	0.1946
11:49051564:C:T	49	98	1	0.1917
11:49051764:C:G	50	100	1	0.02215
11:49051975:A:G	50	100	1	0.4936
11:49052121:G:T	50	100	1	0.0118
11:49052342:A:G	50	100	1	0.0138
11:49052510:C:T	50	100	1	0.02215
11:49053069:T:A	50	100	1	0.1946
11:49054045:T:C	50	100	0.99	0.01471
11:49054053:G:A	50	100	0.99	0.1948
11:49054069:G:A	50	98	1	0.02524
11:49054128:A:T	50	100	1	0.04067
11:49054730:C:A	50	100	1	0.05138
11:49054952:T:C	50	100	1	0.1685
11:49055008:T:C	50	100	1	0.1955
11:49055238:G:A	50	100	1	0.02451
11:49055346:T:G	50	100	1	0.1685
11:49055460:C:T	50	100	1	0.4989
11:49055978:C:T	50	100	1	0.1948
11:49056100:C:G	50	100	1	0.1961
11:49056150:T:A	50	100	1	0.02233
11:49056194:G:T	50	100	1	0.4648
11:49056441:T:G	50	100	1	0.02233
11:49057798:A:G	50	100	1	0.2239
11:49058984:T:G	50	100	1	0.04121
11:49059013:A:C	50	100	1	0.1718
11:49059064:T:C	50	100	1	0.404
11:49059631:T:C	50	100	1	0.1863
11:49059769:A:C	50	100	1	0.02487
11:49059774:G:A	50	100	0.98	0.04557
11:49059785:C:G	50	96	0.94	0.06536
11:49059798:C:T	50	100	1	0.2456
11:49060280:G:T	50	100	1	0.02778
11:49060594:C:T	50	100	1	0.061
11:49060622:G:A	50	100	1	0.02487
11:49060714:T:G	50	98	1	0.02687
11:49060808:G:C	50	100	1	0.02778
11:49060839:G:A	50	100	0.99	0.06028
11:49061010:C:T	50	100	1	0.02487
11:49061011:A:G	50	100	1	0.02778
11:49061239:T:A	50	100	1	0.02778
11:49061260:A:G	50	100	1	0.4966
11:49061463:A:G	50	100	1	0.02778
11:49062611:T:A	50	100	1	0.02487
11:49062993:A:C	50	100	1	0.1718
11:49063132:G:A	50	100	1	0.02487
11:49063673:G:A	50	100	0.99	0.1718
11:49063800:C:G	50	100	1	0.01035
11:49064276:A:G	50	100	1	0.02487
11:49064616:T:C	50	100	1	0.02778
11:49064646:A:G	50	98	1	0.02796
11:49064848:G:A	50	98	0.98	0.01779
11:49064956:A:C	50	100	1	0.02778
11:49064988:T:C	50	98	0.97	0.03504
11:49065078:G:A	50	100	1	0.02269
11:49065220:C:T	50	98	1	0.2242
11:49065600:T:C	50	100	1	0.02778
11:49065667:A:C	50	100	1	0.02778
11:49065726:T:C	50	100	1	0.396
11:49065761:A:G	50	100	1	0.2525
11:49065936:C:T	50	98	1	0.02796
11:49066239:C:T	50	100	1	0.1718
11:49066286:C:A	50	100	1	0.02487
11:49066881:A:G	50	100	1	0.02505
11:49066887:T:A	50	100	0.99	0.2473
11:49067085:G:C	50	100	1	0.02778
11:49067600:G:A	50	100	1	0.02796
11:49067684:G:T	50	100	1	0.03014
11:49067848:C:T	50	100	1	0.05192
11:49067946:A:G	50	100	1	0.02251
11:49068859:A:G	50	100	0.9	0.01271
11:49069910:A:G	50	98	1	0.1954
11:49070247:T:A	50	96	1	0.04049
11:49070730:T:C	50	98	0.97	0.01325
11:49070764:A:G	50	100	1	0.01035
11:49071283:A:G	50	100	1	0.05192
11:49071328:T:C	50	100	1	0.05192
11:49071422:A:G	50	100	1	0.02778
11:49071587:A:T	50	100	1	0.02832
11:49072435:T:C	50	100	1	0.02451
11:49072491:C:T	50	100	1	0.02487
11:49072805:A:G	50	100	1	0.02796
11:49073019:G:A	50	100	1	0.4651
11:49073171:C:G	50	100	1	0.02778
11:49073358:A:T	50	100	1	0.02778
11:49073613:G:T	50	100	1	0.2242
11:49073722:G:A	50	100	1	0.02778
11:49073825:G:C	50	100	1	0.02778
11:49073826:G:C	50	100	1	0.02778
11:49073872:G:A	50	100	1	0.1723
11:49074022:A:G	50	100	1	0.02487
11:49074141:A:G	50	100	1	0.02778
11:49074294:C:T	50	100	1	0.2518
11:49074689:T:A	50	100	1	0.02832
11:49074781:C:T	50	100	1	0.02796
11:49074937:C:A	50	100	1	0.02487
11:49074940:A:G	50	100	0.99	0.05592
11:49075237:T:C	50	100	0.95	0.02996
11:49075241:C:T	50	94	1	0.2516
11:49075318:G:A	50	100	1	0.1719
11:49075429:G:A	50	100	1	0.2264
11:49075801:A:G	50	100	1	0.02778
11:49075846:G:A	50	100	1	0.2471
11:49076148:T:A	50	100	1	0.01398
11:49076590:T:C	50	100	0.87	0.02505
11:49077547:T:C	50	100	1	0.02487
11:49077793:T:C	50	100	1	0.02778
11:49077805:C:T	50	100	0.99	0.01507
11:49077815:G:A	50	100	0.99	0.02052
11:49077867:T:G	50	100	1	0.02778
11:49077942:T:C	50	100	1	0.02778
11:49077971:C:T	50	100	1	0.02487
11:49078101:C:T	50	100	1	0.2358
11:49078422:T:C	50	100	1	0.05229
11:49078586:T:G	49	100	1	0.4969
11:49079176:G:A	49	100	1	0.05192
11:49079223:T:A	50	100	1	0.05483
11:49079381:G:A	50	100	0.98	0.4969
11:49079659:C:T	50	100	1	0.03994
11:49079881:A:C	50	100	1	0.1961
11:49080201:C:T	50	100	1	0.03994
11:49080497:C:T	50	100	1	0.02487
11:49080607:G:A	50	100	1	0.05519
11:49080675:A:G	50	100	1	0.02487
11:49080757:A:G	50	100	1	0.1954
11:49080941:T:C	50	100	1	0.1719
11:49080951:C:T	50	100	1	0.03014
11:49080970:G:A	50	100	1	0.02505
11:49081050:G:C	50	100	1	0.03014
11:49081059:T:C	50	100	1	0.02778
11:49081099:A:G	50	100	1	0.02778
11:49081133:G:A	50	100	1	0.1719
11:49081200:G:A	50	100	1	0.02415
11:49081244:T:C	50	100	1	0.02796
11:49081337:G:T	50	100	1	0.03994
11:49081563:A:G	50	100	0.9	0.01271
11:49081624:C:T	50	100	1	0.03086
11:49082037:T:C	50	100	0.99	0.05229
11:49082138:G:T	50	100	1	0.5
11:49082152:A:G	50	100	0.88	0.02832
11:49082234:T:C	50	100	1	0.02469
11:49082241:G:T	50	98	0.87	0.01089
11:49082526:C:G	50	100	1	0.01198
11:49082641:G:A	50	100	1	0.02451
11:49083134:T:G	50	100	1	0.01362
11:49083578:G:C	50	100	1	0.02451
11:49084043:G:T	50	100	1	0.02451
11:49084621:A:G	50	100	1	0.02451
11:49084792:G:A	50	100	1	0.02469
11:49084932:C:T	50	100	1	0.02451
11:49085050:A:T	50	100	1	0.0276
11:49085174:G:T	50	98	1	0.3951
11:49085340:C:T	49	100	1	0.02215
11:49085341:G:T	49	100	1	0.0305
11:49085415:G:A	50	100	1	0.4975
11:49085619:C:T	50	100	0.82	0.01307
11:49086024:A:G	50	100	1	0.0659
11:49086111:G:A	50	100	1	0.05156
11:49086685:T:C	50	100	1	0.02469
11:49087360:A:G	50	100	1	0.02741
11:49087606:T:C	50	100	1	0.02451
11:49087645:G:A	50	100	1	0.02451
11:49087665:G:T	50	100	1	0.2286
11:49087679:G:A	50	100	1	0.02451
11:49087920:G:C	50	100	1	0.03813
11:49087965:C:T	50	100	1	0.02215
11:49088012:C:A	50	100	1	0.03813
11:49088191:G:A	50	100	1	0.02469
11:49088418:T:C	50	100	1	0.02741
11:49088478:A:G	50	100	1	0.02451
11:49088524:G:T	50	100	0.92	0.05102
11:49088537:T:C	50	100	1	0.03014
11:49088564:A:G	50	100	1	0.1687
11:49088628:A:G	50	100	1	0.02741
11:49088948:G:A	50	100	1	0.167
11:49088957:G:A	50	98	1	0.06137
11:49089038:T:C	50	100	1	0.02741
11:49089256:A:G	50	100	1	0.02741
11:49089849:G:A	50	100	1	0.22
11:49089855:C:G	50	100	1	0.3519
11:49089915:A:G	50	100	1	0.1885
11:49089982:G:T	50	100	1	0.1687
11:49090103:A:C	50	100	1	0.01271
11:49090308:G:A	50	100	1	0.03958
11:49091243:G:A	50	100	1	0.1963
11:49091314:C:G	50	100	1	0.0276
11:49091974:C:T	50	100	1	0.02741
11:49092296:A:G	50	100	1	0.1944
11:49093053:T:G	50	100	0.95	0.03086
11:49093102:T:C	50	100	1	0.02469
11:49093865:G:A	50	100	1	0.2562
11:49093971:T:C	50	100	1	0.02741
11:49094157:T:C	50	100	1	0.02741
11:49094466:T:C	50	100	1	0.0276
11:49094506:T:C	50	100	1	0.1961
11:49094556:T:C	50	100	1	0.1897
11:49094900:C:T	49	100	0.99	0.03867
11:49096717:A:G	37	83.8	0.75	0.0797
11:49096721:A:G	35	85.7	0.74	0.05991
11:49096723:A:G	37	83.8	0.81	0.07934
11:49096729:A:G	42	90.5	0.97	0.07226
11:49096731:A:G	42	95.2	0.81	0.01216
11:49096798:G:A	48	95.8	0.97	0.06645
11:49097060:G:A	50	100	1	0.01325
11:49097244:G:A	50	98	0.99	0.03867
11:49097681:C:G	50	100	1	0.02741
11:49098455:G:A	50	100	0.87	0.02397
11:49098575:C:T	50	100	0.81	0.01525
11:49098799:G:A	50	100	0.97	0.05138
11:49098815:A:C	50	98	1	0.4929
11:49099008:A:G	50	100	0.96	0.02959
11:49099118:A:G	50	98	0.65	0.01071
11:49099491:T:C	50	100	0.98	0.02705
11:49099660:T:C	50	100	1	0.0276
11:49100200:G:C	50	100	1	0.1692
11:49100216:A:G	50	100	1	0.02741
11:49101277:T:C	50	100	0.98	0.04012
11:49101343:G:A	50	100	0.98	0.06264
11:49101405:T:A	50	100	0.89	0.02451
11:49101409:C:G	50	100	0.93	0.02524
11:49101497:C:T	49	100	0.93	0.02324
11:49101629:G:A	50	100	0.99	0.02741
11:49101651:A:G	50	100	1	0.2206
11:49101901:C:T	50	100	1	0.02233
11:49102122:G:C	50	100	1	0.04503
11:49102420:A:C	50	100	0.93	0.02124
11:49102630:C:T	50	100	0.98	0.03867
11:49102674:C:G	50	100	1	0.02741
11:49102796:C:T	50	100	0.99	0.01525
11:49102845:G:T	50	98	0.99	0.4729
11:49103356:G:T	50	96	0.99	0.4651
11:49103671:T:A	50	98	0.97	0.06336
11:49104092:A:T	46	95.7	0.82	0.05792
11:49104198:C:T	46	100	0.96	0.02542
11:49106034:G:T	50	98	0.99	0.2527
11:49106186:T:C	50	100	0.8	0.01888
11:49106462:A:C	50	100	1	0.02741
11:49106735:G:T	50	98	0.99	0.061
11:49106850:T:G	50	98	1	0.02397
11:49106872:A:G	50	98	0.99	0.02397
11:49106919:G:C	50	98	1	0.02687
11:49106935:G:T	50	100	1	0.01434
11:49107047:G:A	50	100	1	0.2453
11:49107388:G:A	50	100	1	0.02451
11:49107406:T:C	50	98	1	0.3952
11:49107599:T:C	50	100	1	0.02741
11:49107725:T:C	50	96	1	0.05229
11:49107842:T:C	50	100	0.95	0.04339
11:49107912:C:T	50	100	1	0.01852
11:49108077:C:T	50	100	1	0.01089
11:49108104:C:T	50	98	0.96	0.05937
11:49108304:C:G	50	100	1	0.02451
11:49108333:A:G	50	100	1	0.01634
11:49108387:C:G	50	100	0.97	0.02033
11:49108979:G:A	50	100	1	0.02741
11:49108998:G:C	50	100	1	0.5
11:49109085:A:T	50	100	1	0.02741
11:49109195:A:T	50	100	1	0.1469
11:49109493:C:A	50	100	1	0.02487
11:49109563:C:A	50	100	0.97	0.1469
11:49110344:G:T	50	100	0.98	0.06754
11:49110443:C:T	50	100	1	0.1672
11:49110755:G:A	50	98	0.98	0.061
11:49110783:A:G	50	100	1	0.01634
11:49110915:A:T	50	100	0.97	0.0394
11:49111393:C:G	50	100	1	0.02215
11:49111462:C:T	50	98	0.99	0.148
11:49111527:T:C	50	100	1	0.02451
11:49112132:G:A	50	100	1	0.01489
11:49112616:A:G	50	100	1	0.02741
11:49112710:A:G	50	100	0.96	0.02996
11:49113029:G:C	50	100	1	0.02741
11:49113511:G:A	50	100	1	0.0276
11:49113636:C:A	50	98	0.65	0.01289
11:49113749:T:C	50	100	1	0.1126
11:49114141:C:T	50	100	0.99	0.02741
11:49114169:G:T	50	100	1	0.1672
11:49114409:A:G	50	100	1	0.02215
11:49115047:G:A	50	100	1	0.05483
11:49115055:C:T	50	100	0.92	0.02959
11:49115056:G:C	50	100	1	0.01634
11:49115510:G:T	50	100	1	0.02741
11:49115813:C:T	50	100	1	0.1672
11:49115891:A:G	50	100	1	0.02741
11:49116041:T:G	50	100	1	0.1505
11:49116379:A:G	50	100	1	0.02451
11:49116496:A:T	50	100	1	0.02741
11:49116556:C:A	50	100	1	0.01634
11:49117000:C:A	50	100	1	0.4147
11:49117213:C:T	50	100	1	0.03922
11:49117319:T:G	50	100	1	0.02451
11:49117555:T:C	50	100	0.95	0.02451
11:49118179:A:C	50	100	1	0.02451
11:49118406:T:C	50	100	1	0.02451
11:49118633:C:T	50	100	1	0.02451
11:49118906:C:T	50	100	1	0.02741
11:49119203:G:T	50	100	1	0.5
11:49119842:C:T	50	100	1	0.02451
11:49120112:A:T	50	100	1	0.3497
11:49120290:G:C	50	100	1	0.01634
11:49120550:T:A	50	100	1	0.4998
11:49120712:T:C	50	100	1	0.02451
11:49121466:T:C	50	100	0.91	0.0276
11:49121660:G:A	50	100	1	0.3965
11:49122024:T:C	50	100	1	0.02505
11:49122147:C:T	50	100	1	0.01688
11:49122240:T:G	50	100	1	0.1672
11:49122555:A:C	50	100	1	0.02741
11:49123040:T:G	50	100	1	0.02469
11:49123349:T:G	50	100	1	0.02778
11:49123493:A:T	50	100	1	0.01634
11:49123496:T:G	50	100	1	0.5
11:49123768:T:C	50	100	0.96	0.1471
11:49124286:C:T	50	100	1	0.4996
11:49124435:G:T	50	100	1	0.02741
11:49124448:G:C	50	100	0.94	0.01634
11:49124514:T:C	50	100	1	0.1471
11:49125156:A:G	50	100	1	0.1091
11:49125382:A:G	50	100	1	0.0276
11:49126257:C:T	50	100	1	0.03341
11:49126507:G:T	50	100	1	0.02451
11:49126622:C:A	50	98	0.99	0.0118
11:49127137:C:T	50	100	1	0.02215
11:49127219:C:T	50	100	1	0.02215
11:49127384:C:A	50	100	1	0.0955
11:49127433:T:C	50	98	1	0.0167
11:49127551:G:A	50	100	1	0.09277
11:49127931:C:T	50	100	1	0.0276
11:49128004:G:A	50	100	1	0.02451
11:49128121:G:C	50	100	1	0.02741
11:49128676:C:T	50	100	1	0.02741
11:49128714:C:A	50	100	1	0.1311
11:49128942:G:A	50	100	1	0.02233
11:49129232:C:T	49	100	1	0.02741
11:49129331:C:G	50	100	1	0.4198
11:49129547:C:G	50	100	1	0.02741
11:49129558:A:C	50	100	1	0.02741
11:49130303:C:T	50	100	1	0.1647
11:49130382:G:C	50	100	1	0.0167
11:49130470:C:T	50	100	1	0.0276
11:49130754:A:G	50	100	1	0.02451
11:49130922:T:G	50	100	1	0.02215
11:49131045:G:T	50	98	1	0.1365
11:49131235:G:A	50	100	1	0.02524
11:49131278:G:T	50	98	0.76	0.02324
11:49131330:C:T	50	100	1	0.02451
11:49131620:C:T	50	100	0.98	0.06681
11:49132650:G:A	50	100	1	0.02741
11:49133353:G:A	50	100	1	0.3391
11:49133481:G:T	50	100	1	0.3433
11:49133735:T:A	50	100	1	0.0167
11:49134003:A:G	50	100	1	0.02741
11:49134353:T:C	50	100	1	0.01198
11:49134487:T:C	49	100	1	0.165
11:49134519:T:A	50	94	0.9	0.02433
11:49134520:T:G	50	100	1	0.02469
11:49134682:C:T	50	98	0.9	0.05192
11:49134715:A:T	50	100	1	0.1351
11:49134849:C:T	50	100	1	0.02451
11:49135080:C:A	50	100	1	0.08515
11:49135142:C:T	50	100	1	0.02451
11:49135200:G:A	50	100	1	0.165
11:49135221:G:T	50	100	1	0.1033
11:49135228:G:A	50	100	1	0.1654
11:49135266:A:C	50	100	0.97	0.04466
11:49135330:C:G	50	100	0.93	0.01779
11:49135348:G:A	50	100	1	0.02741
11:49135406:T:C	50	100	1	0.02741
11:49135847:C:T	50	100	1	0.1033
11:49136058:G:T	50	100	1	0.02451
11:49136066:A:C	50	100	1	0.165
11:49136170:A:T	50	100	1	0.06209
11:49136309:T:G	50	100	1	0.0167
11:49136331:A:T	50	100	1	0.2558
11:49136358:T:C	50	100	1	0.02215
11:49136395:T:G	50	100	1	0.05556
11:49136555:A:G	50	100	1	0.02542
11:49136696:A:T	50	100	1	0.02451
11:49136707:G:T	50	88	0.95	0.3281
11:49136925:A:G	50	100	0.91	0.01325
11:49137031:T:C	50	100	1	0.02741
11:49137631:A:C	50	100	1	0.01017
11:49137668:T:G	50	100	1	0.02741
11:49137671:A:C	50	100	1	0.1647
11:49137855:G:A	50	100	1	0.02796
11:49139226:G:T	49	100	0.92	0.06681
11:49139231:T:G	50	100	1	0.4098
11:49139302:C:A	50	100	1	0.03141
11:49139578:G:A	50	100	1	0.03177
11:49139699:T:C	50	100	0.93	0.04775
11:49139705:C:T	50	98	1	0.01144
11:49140131:A:G	50	100	1	0.09568
11:49140415:C:T	50	98	1	0.2406
11:49140534:G:A	50	100	0.99	0.02741
11:49140631:C:G	50	100	1	0.0167
11:49140871:A:G	50	100	0.99	0.02451
11:49141033:T:C	50	100	0.99	0.02451
11:49141396:C:T	50	98	1	0.1783
11:49142232:G:A	50	100	1	0.0955
11:49142353:G:A	50	100	0.99	0.02741
11:49142595:C:T	50	100	1	0.08515
11:49142816:A:T	50	100	1	0.1647
11:49142833:G:A	50	100	1	0.0167
11:49143042:C:G	50	100	1	0.1647
11:49143489:A:G	50	100	0.97	0.02741
11:49143688:C:G	50	100	1	0.1647
11:49144118:G:C	50	100	1	0.1785
11:49144685:T:C	50	100	1	0.09332
11:49144817:T:C	50	100	0.94	0.02487
11:49145178:A:G	50	100	1	0.4648
11:49145304:C:G	50	100	0.93	0.02469
11:49146400:G:A	50	100	0.96	0.06863
11:49146464:C:G	50	98	0.98	0.01289
11:49146748:G:A	50	100	1	0.1647
11:49146960:G:A	50	100	1	0.0167
11:49147060:T:C	50	100	1	0.1647
11:49148234:A:G	50	100	0.98	0.02505
11:49148301:T:C	50	96	0.99	0.09005
11:49148782:T:C	50	100	1	0.08515
11:49149116:T:G	50	100	0.97	0.06681
11:49149222:T:C	50	100	1	0.1806
11:49149423:G:T	50	100	1	0.1647
11:49150169:T:C	50	96	1	0.4966
11:49150442:A:T	50	100	0.99	0.02505
11:49150519:T:C	50	100	1	0.0285
11:49150867:G:A	50	100	1	0.0276
11:49151137:G:A	50	100	1	0.02869
11:49151389:C:T	50	100	1	0.0167
11:49151407:C:T	50	100	1	0.02505
11:49151408:G:A	50	100	1	0.05519
11:49151682:T:C	50	100	1	0.4668
11:49151779:A:G	50	100	1	0.0935
11:49152048:A:G	50	100	0.99	0.01598
11:49152455:A:C	50	100	1	0.4973
11:49152589:G:T	50	100	1	0.08515
11:49152751:C:T	50	100	1	0.02651
11:49152815:T:C	50	100	1	0.1647
11:49152886:T:C	50	100	1	0.03813
11:49153106:T:A	50	100	1	0.0236
11:49153390:T:C	49	100	1	0.0935
11:49153999:A:G	50	100	1	0.02505
11:49154505:C:T	50	100	1	0.4386
11:49154506:A:G	50	100	1	0.03195
11:49154626:A:G	50	100	1	0.02796
11:49154675:A:G	50	100	0.99	0.104
11:49154952:A:G	50	100	1	0.02796
11:49155393:A:G	50	100	1	0.1647
11:49155695:A:T	50	100	1	0.177
11:49155842:C:T	41	100	1	0.01216
11:49155967:C:A	50	100	0.99	0.06118
11:49156256:T:C	50	100	1	0.06463
11:49156588:T:C	50	98	0.88	0.05574
11:49156702:T:C	50	100	0.98	0.02796
11:49157465:A:G	50	100	0.98	0.06209
11:49157539:T:A	50	100	1	0.0236
11:49157737:C:T	50	100	1	0.1797
11:49158177:C:T	50	100	1	0.03813
11:49158256:T:C	50	100	0.94	0.0236
11:49158556:G:T	50	100	1	0.4973
11:49158717:T:G	50	100	1	0.1639
11:49158908:G:T	50	100	1	0.02996
11:49159056:T:C	50	100	0.99	0.4642
11:49159960:T:C	50	100	1	0.02469
11:49160037:C:G	50	100	1	0.01888
11:49160504:G:A	50	100	0.94	0.02923
11:49160911:G:A	50	100	1	0.1683
11:49161664:T:A	50	100	1	0.02378
11:49161854:A:G	50	100	1	0.4991
11:49162535:C:T	50	100	1	0.01126
11:49163036:T:C	50	100	0.99	0.01434
11:49163649:A:G	50	98	0.98	0.4372
11:49163760:T:C	50	100	1	0.02651
11:49163862:G:A	50	100	1	0.1204
11:49163972:C:T	50	100	1	0.4987
11:49164722:G:A	50	100	1	0.02687
11:49165038:G:T	50	98	1	0.02651
11:49165101:C:T	50	98	1	0.0236
11:49165129:C:T	50	100	1	0.0236
11:49165627:A:G	50	98	1	0.1698
11:49165732:G:A	50	100	1	0.0236
11:49166292:G:A	50	100	1	0.02741
11:49166495:G:C	50	100	0.96	0.02977
11:49166629:G:T	50	98	1	0.1696
11:49166634:G:A	50	100	1	0.02651
11:49166701:A:G	50	100	0.99	0.06191
11:49166745:T:C	50	100	1	0.4385
11:49166975:G:T	50	100	0.99	0.06917
11:49167046:C:A	50	100	1	0.05955
11:49167273:T:C	50	100	1	0.4631
11:49167471:C:T	50	100	1	0.3504
11:49167539:G:A	50	100	1	0.3504
11:49167589:T:C	50	100	1	0.3504
11:49167615:G:A	50	100	1	0.4635
11:49167683:G:A	50	100	1	0.1732
11:49167865:A:C	50	100	1	0.4457
11:49168000:C:G	50	100	1	0.3742
11:49168055:T:G	50	100	1	0.0167
11:49168718:G:A	50	100	1	0.0236
11:49169108:A:G	50	100	1	0.02215
11:49169439:C:G	50	100	1	0.08569
11:49169611:C:T	50	100	1	0.4987
11:49170348:C:T	50	100	1	0.0236
11:49170540:G:A	50	100	1	0.3744
11:49170672:G:A	50	94	1	0.4949
11:49170799:G:C	50	100	1	0.3508
11:49170974:T:C	50	98	0.99	0.01053
11:49171115:C:T	50	100	1	0.4949
11:49171138:T:C	50	100	1	0.1688
11:49172321:T:C	50	100	0.97	0.0354
11:49172744:T:A	50	100	1	0.06845
11:49172933:G:A	50	100	0.95	0.0728
11:49173338:T:A	50	100	1	0.0236
11:49173342:G:A	50	98	1	0.3506
11:49173538:T:C	50	100	0.99	0.08588
11:49173577:G:A	50	92	0.99	0.4336
11:49173991:G:A	50	100	1	0.4987
11:49174204:T:A	50	100	1	0.4633
11:49174250:G:C	50	100	1	0.1732
11:49174369:T:C	50	100	1	0.3506
11:49174426:T:C	50	100	1	0.0167
11:49174576:A:T	50	100	1	0.4633
11:49174603:C:T	50	100	1	0.06264
11:49174780:C:T	50	98	1	0.4637
11:49174781:G:C	43	100	1	0.4982
11:49174938:T:C	50	100	1	0.3742
11:49175100:C:T	50	100	1	0.08569
11:49175233:G:A	50	100	1	0.1703
11:49175395:T:C	50	98	1	0.406
11:49175864:A:G	50	100	1	0.09096
11:49175996:C:A	50	100	0.98	0.0236
11:49176528:T:C	50	100	1	0.1688
11:49176825:C:G	49	87.8	1	0.3745
11:49177049:C:G	50	100	1	0.1688
11:49177247:T:A	50	100	1	0.0236
11:49177372:C:T	49	95.9	1	0.3745
11:49177622:C:T	50	100	1	0.02215
11:49178111:G:T	50	98	0.96	0.3785
11:49178775:G:A	50	100	1	0.3509
11:49179626:T:C	50	100	1	0.02215
11:49179810:C:A	50	100	1	0.02342
11:49179819:C:T	50	100	1	0.3696
11:49180061:C:T	50	98	1	0.4639
11:49180062:G:A	50	100	1	0.02324
11:49180116:C:G	50	100	1	0.378
11:49180128:C:T	50	100	1	0.3519
11:49180264:C:A	50	100	1	0.08569
11:49180289:C:T	50	98	0.89	0.05265
11:49180611:T:C	50	100	1	0.06391
11:49180635:G:A	50	100	1	0.02324
11:49180835:A:G	50	100	1	0.02215
11:49180874:C:T	50	100	1	0.1703
11:49181783:C:T	50	100	1	0.02215
11:49181935:A:G	50	100	0.99	0.1498
11:49182061:C:A	50	100	1	0.3649
11:49182150:G:A	50	100	1	0.02324
11:49182254:A:G	49	100	1	0.08569
11:49182310:C:A	50	100	1	0.02433
11:49182524:G:C	50	100	1	0.02324
11:49182565:C:T	50	100	1	0.3417
11:49182862:A:C	50	100	1	0.08569
11:49182863:A:T	50	100	1	0.4539
11:49183017:A:G	50	100	1	0.02215
11:49183293:C:T	50	100	1	0.03359
11:49183569:G:A	50	100	1	0.4853
11:49183661:C:T	50	100	1	0.06155
11:49183709:C:A	50	100	1	0.02324
11:49184082:T:A	50	100	1	0.02324
11:49184386:T:C	50	100	1	0.3649
11:49184773:A:C	50	100	1	0.3333
11:49184937:A:G	50	100	1	0.02324
11:49185364:A:G	50	100	1	0.3649
11:49185763:A:G	50	100	1	0.3649
11:49186827:G:A	50	100	0.9	0.02324
11:49187310:G:T	50	100	1	0.4913
11:49187316:C:T	50	100	1	0.3335
11:49187745:G:T	50	100	0.95	0.02215
11:49187786:T:C	50	100	1	0.02269
11:49188170:A:T	50	100	1	0.3419
11:49188642:G:T	50	100	1	0.08569
11:49188667:C:T	50	100	1	0.01253
11:49188972:A:G	50	100	1	0.1701
11:49189003:T:C	50	100	0.98	0.02015
11:49189186:C:T	50	100	1	0.02324
11:49189645:G:A	50	100	1	0.02324
11:49190000:C:T	50	100	1	0.02324
11:49190252:A:G	50	86	0.96	0.1532
11:49190313:A:C	50	100	1	0.02378
11:49191135:C:T	50	100	1	0.02342
11:49191147:G:A	50	100	1	0.0167
11:49191793:G:T	50	100	1	0.0167
11:49191935:G:A	50	100	1	0.02324
11:49191952:C:T	50	100	1	0.07226
11:49192496:C:A	50	100	1	0.4855
11:49192947:G:A	50	100	1	0.4855
11:49193464:C:T	50	100	1	0.08025
11:49193681:A:C	50	100	1	0.02215
11:49193736:C:T	50	100	1	0.02324
11:49193879:G:A	50	100	1	0.3419
11:49193987:G:A	50	100	1	0.06264
11:49194003:C:G	50	100	1	0.3415
11:49194081:G:T	50	100	1	0.1705
11:49194083:C:T	50	100	1	0.163
11:49194087:C:T	50	100	1	0.01688
11:49194238:A:G	50	100	1	0.02324
11:49194296:T:C	50	100	1	0.02324
11:49194538:A:C	50	100	1	0.01216
11:49194869:A:G	50	100	1	0.06264
11:49194962:G:T	50	100	1	0.06336
11:49195147:C:T	50	100	1	0.36870000000000003
11:49195454:A:G	50	100	1	0.3653
11:49195614:A:C	50	100	1	0.1814
11:49195759:A:G	50	100	1	0.01688
11:49196062:G:A	50	98	1	0.1707
11:49196068:T:G	50	96	1	0.2046
11:49196662:G:A	50	100	1	0.02324
11:49197167:A:G	50	100	1	0.02215
11:49197307:T:C	50	100	1	0.08025
11:49198173:C:G	50	100	1	0.4855
11:49198179:A:G	50	100	1	0.3651
11:49198374:A:C	50	88	0.98	0.3693
11:49198490:C:A	50	94	1	0.3651
11:49198687:C:T	50	100	0.99	0.04303
11:49198801:G:A	50	92	0.99	0.3637
11:49199038:A:G	50	100	1	0.3647
11:49199057:G:A	50	100	1	0.3647
11:49199503:G:C	50	100	1	0.063
11:49199544:C:T	50	100	1	0.3419
11:49199689:T:A	50	100	1	0.02324
11:49199708:C:T	50	100	1	0.02342
11:49199839:A:C	50	100	0.96	0.01162
11:49199936:T:C	50	100	1	0.1701
11:49200333:T:A	50	100	1	0.368
11:49201354:T:C	50	100	0.94	0.04775
11:49201384:C:T	50	100	0.98	0.09405
11:49202534:G:T	50	100	1	0.3419
11:49202679:G:A	50	100	1	0.4537
11:49202689:C:T	50	100	1	0.3651
11:49203617:C:T	50	100	0.96	0.01725
11:49204227:A:T	50	100	0.98	0.09386
11:49204610:C:T	50	100	1	0.1701
11:49204632:A:G	50	100	1	0.3422
11:49204636:C:T	50	100	0.93	0.02197
11:49204745:T:A	50	98	1	0.0325
11:49205333:C:T	50	100	1	0.03177
11:49205557:G:A	50	100	1	0.3653
11:49205936:G:A	50	100	1	0.3651
11:49206068:A:G	50	100	1	0.342
11:49206555:A:G	50	100	0.93	0.0541
11:49207061:C:G	50	100	1	0.3682
11:49207449:G:A	50	94	1	0.342
11:49207883:C:G	50	100	0.96	0.01271
11:49208226:G:A	50	100	1	0.01652
11:49208281:C:G	50	100	1	0.08061
11:49208591:C:A	50	100	1	0.02215
11:49209074:T:C	50	100	1	0.02324
11:49209193:G:A	50	100	1	0.06155
11:49209474:C:T	50	100	1	0.3682
11:49209508:A:G	50	100	0.99	0.3653
11:49209900:G:A	50	98	0.92	0.02832
11:49210106:C:T	50	100	1	0.3419
11:49210267:C:T	50	100	1	0.02324
11:49210307:C:T	50	100	1	0.4283
11:49210326:T:A	50	100	1	0.3424
11:49210327:G:T	50	100	1	0.3419
11:49210897:G:A	50	100	1	0.02324
11:49211239:C:T	50	100	1	0.3419
11:49211543:T:G	48	83.3	0.98	0.4464
11:49211567:T:G	48	95.8	0.63	0.04993
11:49211576:C:A	50	88	0.99	0.1687
11:49211580:C:A	49	93.9	0.82	0.02451
11:49211584:C:A	50	90	0.85	0.08551
11:49211588:C:A	50	88	0.72	0.07044
11:49211592:C:A	50	92	0.79	0.01471
11:49211600:C:A	50	94	0.9	0.02251
11:49211678:C:T	49	100	1	0.03177
11:49211890:G:C	50	100	0.99	0.08061
11:49212374:A:G	50	100	1	0.01162
11:49212610:A:G	50	100	1	0.4506
11:49212638:C:T	50	100	1	0.02324
11:49212869:G:A	50	100	0.99	0.06881
11:49212962:T:C	50	100	1	0.1629
11:49213014:T:A	50	100	1	0.4535
11:49213078:T:A	50	100	1	0.02324
11:49213177:C:T	50	100	1	0.06264
11:49213441:C:T	50	100	1	0.02324
11:49213480:A:G	50	100	1	0.01652
11:49213775:A:G	50	100	1	0.02324
11:49213857:G:A	50	100	1	0.163
11:49214224:T:C	50	100	1	0.02324
11:49214441:G:A	50	100	1	0.02324
11:49214537:C:T	50	100	1	0.01652
11:49214660:G:A	50	100	1	0.02324
11:49214679:T:C	50	100	1	0.02324
11:49215262:A:T	50	100	1	0.3415
11:49215374:C:T	50	100	1	0.02324
11:49215425:C:T	50	100	1	0.1627
11:49215520:G:A	50	100	0.96	0.06264
11:49216272:C:G	50	100	1	0.08569
11:49216538:A:T	50	98	1	0.08624
11:49217037:C:T	50	100	1	0.3419
11:49217065:A:G	50	98	0.96	0.3422
11:49217102:A:G	50	100	1	0.01216
11:49217184:A:G	50	100	1	0.08569
11:49217361:T:C	50	100	1	0.02342
11:49217945:A:G	50	100	1	0.0325
11:49218118:A:G	50	94	0.99	0.06881
11:49218569:C:T	50	100	1	0.02342
11:49218635:C:T	50	100	1	0.4628
11:49218657:T:C	50	100	1	0.0167
11:49218677:G:A	50	100	1	0.3675
11:49218993:G:C	50	100	1	0.06155
11:49219118:T:C	50	100	1	0.3649
11:49219676:G:A	50	100	1	0.4628
11:49219751:A:T	50	100	1	0.1699
11:49220422:C:T	50	100	1	0.02324
11:49220811:C:T	50	100	1	0.3649
11:49221306:G:A	50	100	1	0.02324
11:49221438:G:T	50	100	1	0.3424
11:49221603:T:A	50	100	1	0.3419
11:49221694:A:G	50	100	1	0.3651
11:49221714:C:T	50	100	1	0.1707
11:49221735:C:T	50	100	1	0.02324
11:49221866:A:T	50	100	1	0.02324
11:49222063:A:T	50	100	0.94	0.04775
11:49222174:A:T	50	98	0.89	0.05247
11:49222624:G:T	50	100	1	0.08043
11:49222885:C:T	50	100	1	0.01216
11:49223674:A:G	50	100	1	0.341
11:49223708:G:A	50	100	1	0.01017
11:49223888:A:T	49	93.9	1	0.398
11:49223902:C:A	50	92	1	0.4488
11:49223916:T:C	49	93.9	0.97	0.4297
11:49224313:G:A	50	100	1	0.08097
11:49224467:T:C	50	100	0.98	0.06808
11:49224597:G:A	50	100	1	0.1698
11:49224624:A:G	50	100	1	0.0846
11:49224729:T:C	50	100	1	0.3646
11:49225141:G:A	50	100	1	0.08424
11:49225427:T:A	50	98	1	0.3304
11:49225500:G:A	50	100	1	0.1698
11:49225704:C:T	50	100	1	0.2042
11:49225714:G:A	50	100	1	0.2042
11:49225741:T:C	50	100	1	0.03159
11:49226355:C:T	50	100	1	0.1698
11:49226363:A:C	50	100	1	0.02505
11:49226426:C:T	50	100	1	0.0167
11:49226598:C:T	50	100	1	0.1601
11:49226638:T:C	50	98	1	0.4808
11:49227203:T:C	50	100	1	0.02324
11:49227674:T:C	50	100	1	0.2013
11:49227938:C:T	50	100	1	0.03159
11:49228206:T:C	50	100	0.99	0.0846
11:49228425:A:G	49	100	1	0.2019
11:49228602:G:A	50	100	1	0.03177
11:49229360:C:A	50	100	1	0.1698
11:49229741:G:A	50	100	1	0.4813
11:49229767:G:A	50	100	1	0.1699
11:49229956:A:C	50	100	1	0.2013
11:49230448:C:T	50	100	1	0.2042
11:49230458:C:T	50	100	1	0.1703
11:49230717:G:A	50	100	0.98	0.05574
11:49231030:G:A	50	100	0.91	0.02324
11:49231270:T:G	50	100	0.92	0.03558
11:49231437:T:C	50	100	1	0.1698
11:49232110:G:T	50	100	1	0.1781
11:49232607:G:A	50	98	0.98	0.05901
11:49232797:G:T	50	100	0.97	0.02451
11:49232935:T:C	50	100	1	0.01688
11:49233046:G:T	49	100	1	0.1779
11:49233047:T:G	50	100	0.99	0.08442
11:49233206:G:A	50	100	1	0.1696
11:49233422:C:T	50	100	0.99	0.08442
11:49233483:A:G	50	100	1	0.1779
11:49233490:C:T	50	100	1	0.1779
11:49233731:T:C	50	100	1	0.02324
11:49233837:C:T	50	100	1	0.4294
11:49234662:G:C	50	100	0.99	0.08424
11:49234905:A:G	50	100	1	0.1696
11:49235009:C:T	50	100	1	0.08043
11:49235129:A:G	50	100	1	0.1779
11:49235321:C:T	50	100	1	0.02324
11:49235530:C:A	50	100	1	0.1779
11:49235854:G:C	50	100	1	0.4809
11:49236051:T:C	50	100	1	0.02324
11:49236288:T:C	50	100	1	0.02324
11:49236619:T:G	50	100	1	0.1696
11:49236915:T:C	50	100	1	0.1696
11:49236950:A:T	50	100	1	0.02342
11:49236986:A:G	50	100	1	0.02342
11:49237324:A:G	50	100	1	0.0354
11:49237539:C:T	50	100	1	0.1698
11:49237802:C:T	50	100	0.99	0.06899
11:49238508:C:G	50	100	1	0.1696
11:49238591:C:T	50	100	1	0.01688
11:49238795:A:G	50	100	1	0.1696
11:49238892:C:T	50	100	0.94	0.04775
11:49239004:A:T	50	100	1	0.08007
11:49239036:C:T	50	100	0.92	0.02342
11:49239206:T:G	50	100	0.95	0.07244
11:49239484:T:C	50	100	1	0.02197
11:49239510:A:T	50	100	1	0.08097
11:49239554:C:T	50	100	1	0.1779
11:49239578:G:A	50	100	1	0.1786
11:49239653:A:T	50	100	1	0.02342
11:49239815:T:C	50	100	1	0.1698
11:49239934:C:A	50	100	1	0.08007
11:49239951:A:C	50	100	1	0.1779
11:49240019:T:C	50	98	0.97	0.08787
11:49240243:G:A	50	100	0.99	0.2887
11:49240372:G:A	50	100	1	0.01688
11:49240384:C:G	50	98	1	0.02215
11:49240501:A:T	50	100	0.99	0.08515
11:49241055:G:A	50	100	1	0.02342
11:49241115:T:C	50	100	0.99	0.08134
11:49241281:G:T	50	100	1	0.181
11:49241471:A:C	43	93	0.96	0.4297
11:49241473:A:C	50	100	0.98	0.01216
11:49241513:G:A	47	100	0.82	0.01598
11:49241515:A:G	48	100	0.8	0.0167
11:49241531:G:A	49	95.9	0.82	0.01634
11:49241533:A:G	47	89.4	0.97	0.1687
11:49241787:C:G	50	100	1	0.1698
11:49241947:T:G	50	100	1	0.1698
11:49242283:T:C	50	100	1	0.1698
11:49242332:C:G	50	100	1	0.01144
11:49242720:G:A	50	100	1	0.1781
11:49242940:T:C	50	100	1	0.02088
11:49243275:C:T	50	100	1	0.03522
11:49243627:G:T	50	100	1	0.1783
11:49244953:A:G	50	100	1	0.1781
11:49245062:C:G	50	100	1	0.1698
11:49245353:T:C	50	100	0.95	0.0532
11:49245491:G:A	50	100	1	0.2887
11:49245564:C:T	50	100	1	0.1698
11:49245594:C:T	50	100	1	0.1792
11:49245697:G:A	50	100	1	0.4697
11:49245712:A:G	50	100	1	0.1781
11:49245934:T:A	50	100	1	0.4751
11:49246506:A:T	50	100	1	0.1698
11:49247044:G:T	50	100	1	0.0354
11:49247047:G:A	50	100	1	0.1698
11:49247321:C:T	50	100	1	0.061
11:49248346:A:T	50	100	1	0.1781
11:49248432:C:A	50	100	0.97	0.2653
11:49248613:A:T	50	100	1	0.181
11:49248720:A:C	50	98	1	0.07988
11:49248782:G:A	50	100	1	0.02342
11:49248945:A:T	50	100	1	0.03177
11:49249202:A:G	50	98	0.96	0.01362
11:49250277:A:G	50	100	1	0.1589
11:49250654:T:A	50	96	1	0.1786
11:49250792:G:A	50	100	1	0.08388
11:49250890:T:C	50	100	1	0.08025
11:49251119:C:A	50	100	1	0.181
11:49251572:G:A	50	100	1	0.02124
11:49251767:C:T	50	100	1	0.1779
11:49251957:C:T	50	100	1	0.0837
11:49251986:T:C	50	100	1	0.02342
11:49252823:A:G	50	100	1	0.1779
11:49252869:A:C	50	100	1	0.2645
11:49253802:C:T	50	98	0.99	0.1696
11:49253927:C:T	50	100	1	0.08061
11:49254934:A:C	49	100	1	0.03831
11:49255241:G:A	50	100	1	0.02342
11:49255916:C:T	50	100	1	0.08061
11:49256846:G:A	50	100	1	0.1779
11:49257242:G:A	50	100	0.99	0.1698
11:49257525:C:T	49	98	1	0.1808
11:49257735:T:C	50	100	1	0.06373
11:49257787:C:T	50	100	0.97	0.1659
11:49257807:T:G	50	100	1	0.02342
11:49258150:T:C	50	100	1	0.07807
11:49258541:A:G	50	100	0.96	0.03068
11:49258858:G:T	50	100	0.94	0.04775
11:49258929:A:G	50	98	1	0.06354
11:49259208:T:C	50	100	1	0.08842
11:49259305:T:G	50	100	1	0.2908
11:49259450:C:T	50	100	0.97	0.05882
11:49259521:T:C	50	100	1	0.4902
11:49259632:A:G	50	100	1	0.1698
11:49260154:G:A	50	100	0.95	0.04739
11:49260364:C:T	50	100	1	0.4835
11:49260437:A:G	50	100	1	0.02215
11:49260499:A:G	50	100	1	0.1905
11:49260749:G:T	50	100	1	0.1905
11:49260793:C:G	50	98	1	0.1801
11:49260869:A:G	50	100	1	0.49
11:49261364:C:T	49	100	1	0.08824
11:49261565:A:G	50	100	0.96	0.03068
11:49261800:C:T	50	98	1	0.1905
11:49261801:G:A	50	100	0.97	0.04648
11:49261892:T:A	50	100	1	0.01834
11:49262028:G:A	50	100	1	0.05828
11:49262545:C:A	50	100	1	0.04847
11:49262546:G:A	50	98	0.96	0.07244
11:49262774:G:C	50	98	1	0.2769
11:49263588:T:C	50	100	1	0.1792
11:49264104:G:A	50	100	1	0.1698
11:49264134:G:A	50	100	1	0.02342
11:49264209:A:C	50	100	1	0.02342
11:49264355:C:G	50	100	1	0.08678
11:49264611:A:G	50	100	1	0.1874
11:49264705:A:G	50	100	1	0.06373
11:49265344:C:T	50	100	0.99	0.07879
11:49265617:C:A	50	100	0.98	0.04031
11:49265760:C:A	50	100	1	0.06373
11:49265830:A:G	50	100	1	0.1874
11:49265875:C:T	50	100	0.99	0.01616
11:49266025:T:C	50	100	1	0.1903
11:49266230:A:G	50	100	1	0.1875
11:49266834:A:G	50	100	1	0.06373
11:49267521:G:A	50	100	0.96	0.01362
11:49267554:T:G	50	98	1	0.1872
11:49267701:C:T	50	100	0.88	0.02397
11:49267801:C:T	50	100	1	0.02415
11:49267806:T:G	50	100	1	0.4833
11:49268275:A:G	50	100	1	0.08805
11:49268370:A:G	50	100	1	0.1874
11:49268498:A:C	50	100	1	0.191
11:49268583:G:C	50	100	1	0.02342
11:49268657:G:A	50	100	1	0.1906
11:49268722:C:T	50	100	0.98	0.02215
11:49269052:C:G	50	100	1	0.3017
11:49269117:G:A	50	100	1	0.3017
11:49269205:G:A	50	100	0.94	0.04866
11:49269263:G:C	50	100	1	0.01797
11:49269310:T:A	50	100	1	0.1792
11:49269387:G:A	50	100	0.96	0.0541
11:49269857:A:G	50	100	1	0.1874
11:49270270:C:T	50	100	1	0.3019
11:49270576:T:C	50	100	1	0.1794
11:49270602:C:T	50	100	1	0.07898
11:49270759:G:A	50	100	1	0.1474
11:49270923:A:G	50	100	0.99	0.2026
11:49271099:C:T	50	100	0.96	0.01307
11:49271100:G:A	50	100	1	0.02215
11:49271619:C:T	50	100	1	0.1903
11:49271641:G:A	50	100	0.99	0.1912
11:49271701:C:T	50	100	1	0.1696
11:49271908:T:C	50	100	1	0.1801
11:49272026:A:C	50	100	1	0.07988
11:49272108:G:A	49	100	1	0.4749
11:49272901:G:A	50	98	1	0.02415
11:49273171:A:T	50	100	1	0.2787
11:49273522:A:G	50	98	1	0.1906
11:49273528:T:C	50	98	1	0.1877
11:49273598:T:C	50	100	1	0.01362
11:49273977:A:G	50	100	0.99	0.02324
11:49273990:T:G	50	100	1	0.279
11:49274004:G:A	50	100	1	0.06935
11:49274014:G:A	50	100	1	0.02215
11:49274078:T:C	50	100	1	0.279
11:49274181:C:A	50	100	1	0.07462
11:49274315:T:C	50	100	1	0.4788
11:49274802:T:C	50	100	1	0.0236
11:49274873:C:T	50	100	1	0.1794
11:49274928:G:A	50	100	1	0.07988
11:49274997:C:T	50	100	1	0.2776
11:49275273:T:C	50	100	1	0.1908
11:49275321:A:T	50	100	1	0.1879
11:49275354:A:C	50	100	1	0.1794
11:49275575:C:T	50	100	1	0.08606
11:49275622:A:G	50	100	1	0.1908
11:49275623:G:A	50	100	1	0.1794
11:49275703:G:A	50	100	1	0.02342
11:49276243:C:A	50	100	1	0.02215
11:49276363:C:A	50	100	1	0.08624
11:49276804:C:T	50	100	1	0.1908
11:49276915:C:G	50	100	1	0.1794
11:49276999:C:A	50	100	1	0.4902
11:49277158:G:A	50	100	1	0.08624
11:49277214:C:T	50	100	0.91	0.01816
11:49277285:T:A	50	100	1	0.02215
11:49277506:C:T	50	100	1	0.01634
11:49277730:A:G	50	100	1	0.1574
11:49278083:G:A	50	100	1	0.02342
11:49278234:A:G	50	100	1	0.1603
11:49278434:G:A	50	98	1	0.02215
11:49278751:G:A	50	100	1	0.01616
11:49278809:T:C	50	100	1	0.1688
11:49278837:G:T	50	100	1	0.1899
11:49278841:T:A	50	100	1	0.01616
11:49278861:A:G	50	100	1	0.1899
11:49278901:T:C	50	100	1	0.187
11:49278905:T:C	50	100	1	0.1875
11:49279321:A:C	50	100	1	0.1908
11:49279480:C:T	50	100	1	0.1879
11:49279524:A:G	50	100	1	0.1879
11:49279853:T:G	50	100	1	0.1803
11:49279935:C:A	50	100	1	0.1908
11:49280016:G:C	50	98	1	0.1881
11:49280087:T:G	50	92	0.96	0.2186
11:49280089:G:T	50	92	0.92	0.4878
11:49280852:G:A	50	100	1	0.06318
11:49281150:T:C	50	100	1	0.01779
11:49281261:G:A	50	100	1	0.1879
11:49281304:T:C	50	100	1	0.1794
11:49281363:A:G	50	100	1	0.1881
11:49282460:G:A	50	92	1	0.4759
11:49282741:T:A	50	100	1	0.1874
11:49282806:T:C	50	100	1	0.08043
11:49284181:G:A	50	100	0.65	0.01198
11:49284481:A:G	50	100	0.99	0.03468
11:49284511:C:T	50	100	1	0.06373
11:49284755:G:C	50	100	1	0.02251
11:49284809:T:C	50	100	1	0.4891
11:49284956:A:C	50	100	1	0.02342
11:49285243:C:T	50	100	1	0.1912
11:49285601:T:C	50	96	0.92	0.03032
11:49285716:T:G	50	100	1	0.1908
11:49285776:G:A	50	100	1	0.1984
11:49285959:T:G	50	100	1	0.3902
11:49286041:A:G	50	100	1	0.01144
11:49286258:G:A	50	100	1	0.0236
11:49286529:A:T	50	100	1	0.1698
11:49286766:C:G	50	100	1	0.07462
11:49286889:C:T	50	100	0.99	0.06373
11:49287360:C:T	50	100	1	0.07462
11:49287516:C:T	50	98	1	0.1794
11:49288499:A:T	50	100	1	0.02342
11:49288750:A:C	50	100	1	0.3486
11:49289400:T:C	50	100	1	0.3489
11:49289582:C:A	50	100	1	0.1607
11:49289656:A:G	50	100	1	0.1607
11:49289866:G:A	50	100	1	0.02814
11:49290506:G:A	50	100	1	0.1699
11:49290540:T:A	50	100	1	0.08007
11:49290666:T:C	50	100	1	0.08007
11:49290703:C:T	50	100	1	0.2687
11:49290707:A:G	50	98	0.98	0.09368
11:49290818:C:T	50	100	1	0.2682
11:49291145:A:G	50	100	0.67	0.01126
11:49291196:A:T	50	100	1	0.01289
11:49291267:C:T	50	100	1	0.2682
11:49291357:G:A	50	100	1	0.08007
11:49291683:G:A	50	100	1	0.3486
11:49291786:G:A	50	100	1	0.1794
11:49292248:G:A	50	100	1	0.3493
11:49292784:T:G	50	100	1	0.3486
11:49292913:A:G	50	100	1	0.3519
11:49293493:A:C	50	100	1	0.05174
11:49293578:A:G	50	100	1	0.3486
11:49293874:A:G	50	100	0.78	0.0236
11:49295728:C:T	50	100	1	0.08007
11:49296690:G:A	50	98	0.93	0.01489
11:49296839:A:G	50	100	1	0.3519
11:49297048:G:A	50	100	1	0.01598
11:49297264:G:A	50	100	1	0.02342
11:49297397:G:A	50	100	1	0.04757
11:49297643:G:A	50	100	0.97	0.1583
11:49297940:G:A	50	100	1	0.02215
11:49298079:A:G	50	100	1	0.2683
11:49298510:C:T	50	100	1	0.2685
11:49298533:C:T	50	100	1	0.02342
11:49298705:G:A	50	98	1	0.2685
11:49298886:C:G	50	100	1	0.2772
11:49298930:G:A	50	100	1	0.2683
11:49299290:C:T	50	100	1	0.2683
11:49299519:T:A	50	100	0.98	0.11
11:49299521:T:A	50	100	1	0.26
11:49299858:T:C	50	100	1	0.3406
11:49300376:A:T	50	100	1	0.2714
11:49300897:G:T	49	100	1	0.3166
11:49301021:G:A	50	100	0.99	0.1797
11:49301057:A:C	50	100	1	0.2602
11:49301108:C:T	50	100	1	0.02179
11:49301126:A:G	50	100	1	0.2714
11:49301142:T:C	50	100	1	0.2716
11:49301483:T:A	50	98	0.88	0.01707
11:49301487:A:G	50	100	1	0.1614
11:49301849:C:T	50	100	0.98	0.0915
11:49301911:G:T	50	100	0.96	0.07099
11:49302183:A:C	50	100	1	0.02342
11:49302354:T:G	50	100	1	0.06772
11:49302404:G:T	50	100	0.94	0.05882
11:49302617:A:C	50	100	1	0.02215
11:49302673:C:T	50	100	1	0.02342
11:49303076:G:A	50	100	1	0.3297
11:49303316:T:C	50	98	1	0.3646
11:49303592:A:T	50	100	1	0.02124
11:49303860:G:A	50	100	1	0.0236
11:49303873:C:T	50	100	1	0.02342
11:49304200:T:A	50	100	1	0.06518
11:49304229:A:T	50	100	0.98	0.07843
11:49304420:C:T	50	100	1	0.3627
11:49304561:C:T	50	100	0.91	0.02378
11:49304982:A:G	50	100	1	0.02342
11:49305189:C:T	50	100	0.99	0.01779
11:49305703:A:T	50	100	0.96	0.07298
11:49305735:A:G	50	100	1	0.02306
11:49306423:A:G	50	100	1	0.08007
11:49306804:G:C	50	100	1	0.3644
11:49306940:G:A	50	100	1	0.01598
11:49307082:A:G	50	100	0.99	0.01834
11:49307568:C:T	49	100	1	0.1788
11:49307647:G:A	50	100	1	0.04866
11:49307936:G:A	50	100	1	0.02215
11:49307969:T:C	50	100	1	0.1507
11:49308000:G:A	50	100	1	0.05719
11:49308746:C:A	50	100	1	0.1491
11:49308842:A:G	50	98	0.96	0.01344
11:49309075:A:C	50	100	1	0.4898
11:49309134:A:G	50	100	1	0.4087
11:49309203:C:A	50	100	1	0.1788
11:49309214:C:T	50	100	1	0.08134
11:49309603:G:T	50	100	1	0.02269
11:49309707:T:G	50	100	1	0.01598
11:49309727:T:C	50	100	1	0.01598
11:49309794:G:T	50	100	1	0.08025
11:49309970:G:T	50	100	1	0.06481
11:49310398:C:T	50	100	1	0.01634
11:49310935:G:A	50	100	1	0.08007
11:49311059:A:G	50	100	1	0.1623
11:49311154:C:A	50	100	1	0.1788
11:49311619:T:A	50	100	1	0.02215
11:49311656:G:T	50	100	1	0.02215
11:49311967:C:T	50	100	1	0.06627
11:49312316:C:A	50	100	1	0.06427
11:49312437:C:T	50	98	0.96	0.05283
11:49312588:T:C	50	100	1	0.3646
11:49312609:A:G	50	100	1	0.4755
11:49313245:A:G	50	100	1	0.01053
11:49313460:C:T	50	100	1	0.02269
11:49313730:A:G	50	100	1	0.01779
11:49313818:G:A	50	100	1	0.02342
11:49314413:G:T	50	98	1	0.02342
11:49314429:C:A	50	100	1	0.02342
11:49314618:C:A	50	98	1	0.01162
11:49314921:C:T	50	100	1	0.02342
11:49315103:C:G	50	100	1	0.01216
11:49315237:A:G	50	100	1	0.06427
11:49315286:A:G	50	100	1	0.02269
11:49315850:G:T	50	100	0.94	0.02342
11:49317061:T:A	50	100	1	0.02215
11:49317445:C:A	50	100	1	0.02342
11:49317503:T:C	50	100	1	0.4021
11:49317519:T:C	50	100	1	0.1696
11:49317703:C:G	50	100	1	0.04866
11:49317794:G:A	50	100	1	0.01598
11:49317831:C:T	50	100	1	0.06554
11:49318050:G:C	50	100	1	0.02342
11:49318194:C:T	50	100	1	0.1786
11:49318468:G:A	50	100	1	0.2493
11:49318832:G:A	50	100	1	0.02378
11:49319083:T:C	50	100	1	0.05664
11:49319288:T:A	50	100	1	0.02342
11:49320008:G:A	50	100	1	0.02378
11:49320526:G:A	50	100	1	0.02269
11:49320588:C:T	50	100	1	0.01598
11:49320692:G:A	50	100	1	0.06427
11:49320694:G:C	50	100	1	0.4898
11:49320864:T:C	50	100	0.94	0.04775
11:49321085:G:A	49	100	1	0.4021
11:49321248:C:T	50	100	1	0.03105
11:49321811:G:A	50	100	1	0.402
11:49321848:G:A	50	100	1	0.02342
11:49322405:C:T	50	100	0.96	0.0581
11:49322574:G:A	50	100	0.99	0.1494
11:49322967:T:A	50	100	1	0.2491
11:49323223:A:G	50	100	1	0.1616
11:49323391:G:C	50	100	1	0.2603
11:49323427:G:A	50	100	1	0.0236
11:49323647:G:A	50	100	1	0.01943
11:49324018:C:T	50	100	1	0.1792
11:49324174:T:C	50	100	1	0.2524
11:49324245:G:A	50	100	1	0.4492
11:49324251:G:A	50	100	0.95	0.05301
11:49324688:G:A	50	100	1	0.2838
11:49324761:G:A	50	100	1	0.4898
11:49324780:G:A	50	100	1	0.2894
11:49324854:C:T	50	100	1	0.02342
11:49324867:G:A	50	100	0.96	0.03032
11:49324949:A:G	50	100	1	0.2493
11:49325575:C:T	50	100	0.9	0.06627
11:49325642:A:G	50	100	0.99	0.07589
11:49326092:T:C	50	98	0.95	0.03032
11:49327121:G:A	50	100	1	0.02342
11:49327252:G:A	50	100	1	0.02487
11:49327439:G:A	50	100	1	0.02251
11:49327815:G:T	50	100	1	0.4898
11:49327961:G:A	50	100	1	0.4898
11:49327964:T:C	50	100	1	0.02378
11:49328174:G:A	49	100	1	0.02342
11:49328266:G:A	50	100	1	0.0236
11:49328297:G:A	50	100	1	0.06427
11:49328475:G:A	50	100	1	0.07843
11:49328519:G:T	50	100	1	0.4898
11:49328823:C:T	50	100	1	0.02342
11:49328851:A:G	50	100	1	0.03577
11:49329032:G:A	50	98	1	0.08261
11:49329273:G:A	50	100	1	0.02233
11:49329280:C:A	50	100	1	0.2574
11:49329474:A:C	50	100	0.99	0.15
11:49330452:G:T	50	100	0.99	0.07553
11:49330605:C:A	50	100	1	0.02215
11:49331093:T:C	50	100	1	0.2324
11:49331244:T:A	50	100	0.7	0.01997
11:49332215:C:T	50	100	1	0.01344
11:49332632:T:C	50	100	1	0.06427
11:49332910:A:G	50	100	1	0.2841
11:49333216:C:G	50	100	1	0.1786
11:49334634:T:C	50	100	1	0.1598
11:49335254:C:T	50	100	1	0.1569
11:49335468:G:T	50	98	1	0.179
11:49335491:C:T	50	100	1	0.2892
11:49335606:T:C	50	100	1	0.1788
11:49336017:A:G	50	100	1	0.02342
11:49336382:A:G	50	100	1	0.02342
11:49336431:T:G	50	100	1	0.02269
11:49336795:T:C	50	100	1	0.1598
11:49336814:G:A	50	100	0.99	0.01634
11:49338054:G:A	50	100	1	0.2841
11:49338166:T:C	50	100	1	0.07843
11:49338170:T:G	50	100	1	0.07062
11:49338682:G:C	50	100	1	0.2495
11:49339049:C:T	50	98	1	0.5
11:49339136:A:G	50	100	1	0.08061
11:49339492:A:G	50	100	0.99	0.07553
11:49340142:T:C	50	100	1	0.02306
11:49340368:G:A	50	100	0.89	0.01198
11:49340538:T:A	50	100	1	0.06445
11:49341697:C:G	50	98	0.9	0.03431
11:49341819:G:A	50	100	1	0.04884
11:49341826:A:G	50	100	1	0.02233
11:49342691:T:G	50	100	0.99	0.4902
11:49343009:C:T	50	100	1	0.06427
11:49343033:T:C	50	100	1	0.02342
11:49343868:T:C	50	100	0.87	0.02905
11:49344357:A:G	50	100	1	0.1788
11:49344640:G:A	50	100	1	0.02342
11:49345089:T:C	50	100	1	0.1623
11:49345380:T:G	50	100	0.99	0.2418
11:49345469:T:G	50	100	1	0.05864
11:49345492:T:G	50	100	1	0.02342
11:49345922:C:G	50	98	0.93	0.01489
11:49346167:T:C	50	100	1	0.01598
11:49346283:T:A	50	100	1	0.03014
11:49346380:A:G	50	98	0.8	0.01253
11:49346918:A:G	50	100	1	0.02342
11:49346921:T:G	50	100	1	0.02088
11:49348181:C:T	50	100	1	0.2814
11:49348452:G:A	50	100	1	0.49
11:49348545:A:T	50	100	1	0.02342
11:49349146:A:G	50	100	1	0.2761
11:49349187:A:G	50	100	1	0.1699
11:49349282:C:A	50	100	1	0.49
11:49349930:T:G	50	100	1	0.1618
11:49350128:A:G	50	100	1	0.01271
11:49350207:G:C	50	100	1	0.2812
11:49350499:A:T	50	100	1	0.276
11:49350929:A:G	50	100	1	0.2789
11:49351320:G:A	50	100	1	0.2442
11:49352100:C:T	50	100	1	0.0236
11:49352101:G:T	50	100	0.94	0.04775
11:49352138:T:G	50	98	0.99	0.07607
11:49352230:G:T	50	100	1	0.06572
11:49352539:T:C	50	100	1	0.1736
11:49352908:A:G	50	100	1	0.0354
11:49353469:T:A	50	100	1	0.1619
11:49353836:T:C	50	100	1	0.06445
11:49354198:G:A	50	100	1	0.0236
11:49355313:G:A	50	100	1	0.02215
11:49355614:C:G	50	98	0.96	0.01362
11:49356208:A:C	50	100	1	0.4018
11:49356982:C:T	50	100	0.98	0.07081
11:49357006:C:T	50	100	1	0.01688
11:49357145:T:C	49	100	1	0.4929
11:49357350:G:A	50	100	1	0.244
11:49357764:A:G	46	97.8	1	0.494
11:49358009:A:G	50	100	1	0.2442
11:49358227:A:C	50	100	1	0.1737
11:49358776:G:A	50	100	1	0.4929
11:49359009:G:T	50	100	1	0.01598
11:49359781:T:G	49	100	1	0.02397
11:49360003:A:G	50	98	0.85	0.03504
11:49360096:G:C	50	100	1	0.03359
11:49360810:A:G	50	100	1	0.01271
11:49361715:A:C	50	100	1	0.01126
11:49361890:T:G	49	100	1	0.02215
11:49362062:A:G	50	100	0.99	0.02215
11:49362154:T:A	50	100	0.98	0.0719
11:49362225:G:C	50	100	0.98	0.165
11:49362371:G:A	50	100	1	0.02669
11:49362372:A:T	50	100	1	0.02669
11:49362806:A:C	50	100	1	0.4955
11:49363551:G:A	50	100	0.85	0.01852
11:49364032:C:T	50	100	1	0.02669
11:49364044:A:G	50	100	1	0.4955
11:49364465:C:T	50	100	1	0.4955
11:49365277:C:T	50	100	1	0.07662
11:49365317:G:T	50	100	1	0.02669
11:49365785:A:C	50	100	0.99	0.1708
11:49366327:A:C	50	100	1	0.02251
11:49366605:C:T	50	100	0.99	0.01725
11:49366707:T:C	50	100	1	0.01253
11:49366895:A:G	50	100	1	0.02269
11:49367353:A:G	50	100	0.99	0.0748
11:49368051:G:A	50	100	0.98	0.163
11:49368174:A:G	50	100	1	0.03595
11:49369067:T:G	50	100	0.97	0.0276
11:49369179:A:G	50	100	1	0.2504
11:49369419:G:A	50	100	1	0.3295
11:49369421:T:C	50	100	1	0.01253
11:49369506:C:G	50	100	0.96	0.1656
11:49369694:C:A	50	100	1	0.02288
11:49369695:C:A	50	100	1	0.02269
11:49372633:C:T	50	100	1	0.07353
11:49372861:A:G	50	100	0.99	0.1629
11:49373008:C:T	50	100	1	0.1707
11:49373117:T:C	50	100	1	0.01253
11:49373720:A:C	50	100	0.96	0.1599
11:49374481:C:A	50	100	1	0.0216
11:49374913:G:A	50	100	1	0.2565
11:49374959:G:T	50	100	1	0.02687
11:49375057:C:T	50	100	1	0.07662
11:49375102:A:G	50	100	1	0.02651
11:49375527:G:C	50	100	1	0.171
11:49375636:T:C	50	100	1	0.02651
11:49375847:A:G	49	100	1	0.02215
11:49376240:A:G	50	100	1	0.2487
11:49376904:G:C	50	100	1	0.1707
11:49377274:G:A	50	98	1	0.1699
11:49377421:A:C	50	100	0.99	0.1629
11:49377818:G:T	50	100	1	0.02651
11:49378079:G:A	50	100	1	0.02723
11:49378738:G:A	50	100	1	0.0748
11:49378944:G:A	50	100	1	0.02651
11:49378982:A:T	50	100	1	0.1694
11:49379271:A:G	50	100	1	0.2487
11:49379283:A:G	50	100	0.99	0.01561
11:49379413:T:C	50	100	1	0.2489
11:49379573:T:G	50	100	1	0.2752
11:49380958:T:A	50	100	0.97	0.0748
11:49381656:T:A	50	100	1	0.07771
11:49381673:A:T	50	100	1	0.0748
11:49381886:T:G	50	100	1	0.01107
11:49382176:T:C	50	100	1	0.02651
11:49382638:A:G	50	100	1	0.01107
11:49382682:A:G	50	100	1	0.161
11:49382774:A:G	50	100	1	0.02324
11:49383560:A:G	50	100	1	0.161
11:49383917:A:T	50	100	1	0.171
11:49384055:A:G	50	100	1	0.1699
11:49384786:T:C	50	100	0.96	0.01144
11:49384806:A:G	50	100	1	0.01253
11:49385951:C:T	50	100	1	0.01943
11:49385956:G:A	50	100	1	0.1701
11:49386014:T:C	50	98	0.92	0.01344
11:49386089:C:A	50	100	1	0.02233
11:49386218:G:T	50	100	1	0.02651
11:49386720:T:C	50	100	1	0.1609
11:49386859:A:G	50	100	1	0.2493
11:49387204:G:T	50	100	1	0.0167
11:49387419:G:A	50	100	1	0.2475
11:49387560:C:T	50	100	1	0.02651
11:49387859:C:G	50	100	1	0.02651
11:49387999:T:A	50	100	1	0.01271
11:49388246:G:A	50	100	1	0.1527
11:49388266:G:A	50	100	0.96	0.02796
11:49388651:G:A	50	100	1	0.1707
11:49388837:G:A	50	100	1	0.02669
11:49389292:T:C	50	100	1	0.01107
11:49389663:A:G	50	100	1	0.02215
11:49389776:T:C	50	100	1	0.02651
11:49390287:C:T	50	98	1	0.0138
11:49390651:A:G	50	100	1	0.472
11:49391297:G:A	50	100	1	0.02269
11:49391494:G:A	50	100	1	0.1708
11:49391784:C:T	50	100	1	0.285
11:49391826:C:T	50	100	1	0.285
11:49391942:G:A	50	100	1	0.2856
11:49392106:C:T	50	100	1	0.02269
11:49392436:G:A	50	100	1	0.01253
11:49393010:C:T	50	100	1	0.02651
11:49394129:G:T	50	100	1	0.07752
11:49394347:T:A	50	100	1	0.2849
11:49394808:G:A	50	100	1	0.02269
11:49395640:A:G	50	100	1	0.07825
11:49395721:A:G	50	100	1	0.03377
11:49396123:A:G	50	100	0.99	0.161
11:49396291:C:T	50	100	0.94	0.01598
11:49396360:C:T	50	100	0.99	0.07244
11:49396361:A:G	50	100	1	0.4134
11:49396606:T:G	50	100	0.99	0.1707
11:49397626:G:A	50	100	1	0.01271
11:49397908:G:T	50	100	1	0.02651
11:49398089:C:T	50	100	0.95	0.0276
11:49398482:C:T	50	100	1	0.02651
11:49399763:A:G	50	100	0.99	0.248
11:49399968:G:A	50	100	1	0.02215
11:49401113:C:T	50	100	1	0.4973
11:49401413:C:T	50	100	1	0.07662
11:49401749:T:A	50	100	0.98	0.0748
11:49401837:G:A	50	100	0.98	0.07498
11:49402900:G:A	50	100	0.99	0.1609
11:49402905:C:T	50	100	1	0.02651
11:49403154:A:G	50	100	0.99	0.1694
11:49403350:G:T	50	100	0.99	0.171
11:49403911:A:G	50	100	0.99	0.2493
11:49404002:A:T	50	100	1	0.02269
11:49404510:G:A	50	100	1	0.07081
11:49405544:A:G	50	100	1	0.02269
11:49405624:T:C	50	100	1	0.02977
11:49406354:G:T	50	100	0.99	0.2958
11:49407313:C:T	50	100	0.97	0.05229
11:49408398:G:C	50	100	1	0.02433
11:49408426:T:G	50	100	0.99	0.07734
11:49408926:G:A	50	100	1	0.01598
11:49409000:T:C	50	100	1	0.4958
11:49409001:G:C	50	100	0.99	0.1614
11:49409076:A:T	50	76	0.72	0.08043
11:49409087:T:G	50	100	1	0.02269
11:49409307:T:C	50	100	1	0.02651
11:49410084:G:A	50	100	1	0.02651
11:49411342:C:A	50	100	1	0.02269
11:49411513:T:A	50	100	1	0.02215
11:49412831:T:C	50	100	1	0.01126
11:49413081:A:G	50	98	1	0.161
11:49413303:A:G	50	100	1	0.02651
11:49413408:T:C	50	98	1	0.07789
11:49413619:A:G	50	100	1	0.02669
11:49413713:A:G	50	100	1	0.02651
11:49413800:T:C	50	100	1	0.02451
11:49414074:C:T	50	100	0.98	0.07462
11:49414483:C:T	50	100	0.95	0.02996
11:49414539:A:G	50	100	1	0.01634
11:49414824:A:G	50	100	1	0.02651
11:49415176:G:A	50	100	1	0.02651
11:49415323:T:G	50	100	1	0.2475
11:49415453:G:T	50	100	1	0.1688
11:49415491:C:T	50	100	1	0.2088
11:49415725:C:T	50	100	1	0.02923
11:49415990:G:A	50	100	1	0.2865
11:49416011:C:T	50	100	0.99	0.09314
11:49416558:C:T	50	100	1	0.4956
11:49416780:C:T	50	100	1	0.1688
11:49417384:G:A	50	100	1	0.2475
11:49417405:G:A	50	100	1	0.01253
11:49417410:T:A	50	100	1	0.4956
11:49417523:G:T	50	98	1	0.4956
11:49419078:A:G	50	100	0.98	0.07462
11:49419471:A:G	50	100	1	0.02215
11:49419863:A:G	50	100	1	0.1616
11:49420188:C:T	50	100	1	0.02233
11:49420328:C:T	50	100	1	0.01216
11:49420393:G:A	50	100	1	0.07843
11:49420543:T:C	50	100	0.98	0.09332
11:49420553:T:G	50	100	1	0.01797
11:49420746:G:A	50	100	1	0.02651
11:49421021:T:G	50	96	0.93	0.07353
11:49421384:G:A	50	100	1	0.02651
11:49421461:T:C	50	100	1	0.02651
11:49422371:G:T	50	100	1	0.02233
11:49422445:A:T	50	100	1	0.07734
11:49422703:A:G	50	100	1	0.209
11:49422801:G:A	50	100	0.92	0.04503
11:49422874:A:C	50	100	1	0.4192
11:49423464:G:T	50	100	1	0.496
11:49423793:C:T	50	100	1	0.02669
11:49424054:A:T	50	98	0.82	0.01253
11:49424100:G:A	50	100	1	0.02215
11:49424502:T:G	50	100	0.98	0.07462
11:49425012:A:C	50	100	1	0.1688
11:49425312:T:C	50	100	1	0.02651
11:49425790:C:T	50	100	1	0.1826
11:49425872:C:T	50	100	1	0.4831
11:49426298:T:C	50	100	1	0.1701
11:49426526:C:A	50	100	1	0.1543
11:49427266:C:T	50	100	1	0.07789
11:49427440:A:C	50	100	1	0.0216
11:49428624:A:G	50	100	1	0.209
11:49428804:A:C	50	100	1	0.1788
11:49428849:A:G	50	100	1	0.183
11:49429185:C:T	50	100	1	0.1623
11:49429295:G:C	50	100	1	0.4962
11:49429818:G:C	50	100	1	0.1703
11:49430898:A:G	50	100	1	0.1645
11:49430949:C:T	50	100	1	0.02269
11:49431405:A:G	50	100	1	0.02179
11:49432050:C:A	50	100	1	0.4938
11:49432158:T:C	50	100	1	0.02451
11:49432529:C:T	50	100	1	0.01616
11:49433469:C:A	50	100	1	0.02705
11:49435260:G:A	50	100	1	0.02651
11:49435344:A:G	50	100	1	0.179
11:49436405:G:A	50	100	1	0.2502
11:49436503:C:A	50	100	1	0.1623
11:49437258:G:A	50	100	1	0.1623
11:49437559:G:C	50	100	1	0.2482
11:49437922:C:T	50	100	1	0.2217
11:49437940:G:A	50	100	1	0.02451
11:49438484:C:A	50	100	1	0.02651
11:49440153:C:T	50	100	1	0.02651
11:49440239:T:C	50	100	1	0.3938
11:49440599:C:A	50	100	1	0.02324
11:49440777:T:G	50	100	1	0.02651
11:49440967:A:G	49	100	1	0.2482
11:49441281:G:T	50	100	0.99	0.07716
11:49441610:A:G	50	100	1	0.1705
11:49441648:C:T	50	100	1	0.02215
11:49442130:G:A	50	100	0.88	0.01271
11:49442236:A:T	50	100	0.99	0.07589
11:49442478:C:T	50	100	0.98	0.07244
11:49442511:G:A	50	100	1	0.1625
11:49442519:G:C	50	100	1	0.2505
11:49443061:G:A	50	100	1	0.02233
11:49443281:C:T	50	100	1	0.1623
11:49443399:C:T	50	98	0.99	0.1705
11:49443801:T:A	49	100	1	0.05537
11:49444878:C:T	50	100	1	0.0443
11:49446006:A:G	50	100	1	0.02651
11:49446469:T:C	50	100	1	0.02215
11:49446656:T:C	50	100	0.99	0.07716
11:49446880:A:G	50	100	1	0.02977
11:49447002:G:T	50	100	0.97	0.2235
11:49447308:C:A	50	100	1	0.1623
11:49448537:T:A	50	100	0.99	0.167
11:49448867:A:G	50	100	1	0.2482
11:49448920:C:T	50	100	1	0.01198
11:49449296:T:C	50	100	1	0.02651
11:49450310:G:A	50	100	1	0.02469
11:49450684:G:C	50	100	1	0.02215
11:49450903:T:A	50	100	0.99	0.07716
11:49451285:T:A	50	100	1	0.02977
11:49451482:G:A	50	100	0.99	0.07716
11:49452002:A:C	50	100	0.99	0.07716
11:49452159:C:T	50	100	1	0.1616
11:49452402:G:C	50	96	1	0.4995
11:49452488:T:C	50	98	1	0.4998
11:49452794:T:C	50	98	1	0.3932
11:49453163:C:T	50	98	0.99	0.06282
11:49453316:A:G	50	100	0.99	0.1701
11:49454272:C:G	50	100	0.99	0.08134
11:49454520:C:G	50	100	1	0.02651
11:49455267:G:A	50	100	1	0.0216
11:49455714:T:C	50	100	0.98	0.1886
11:49456095:G:C	50	100	0.99	0.02778
11:49456112:A:G	50	98	0.95	0.08279
11:49459767:A:G	50	100	0.98	0.1688
11:49459768:G:A	50	100	1	0.01616
11:49460008:T:A	50	98	0.99	0.2351
11:49460468:G:C	50	100	1	0.02269
11:49460515:T:A	50	100	1	0.01525
11:49461623:C:G	50	100	1	0.02651
11:49461641:G:A	50	100	1	0.4893
11:49461807:A:T	50	100	1	0.02269
11:49461821:A:C	50	100	1	0.4895
11:49461975:T:C	50	100	0.99	0.07934
11:49462108:T:A	50	96	0.86	0.02197
11:49462109:A:T	50	98	0.98	0.3371
11:49462110:A:T	50	100	0.94	0.01144
11:49462781:T:C	50	100	1	0.4891
11:49463087:C:T	50	94	1	0.0276
11:49463147:A:G	50	100	1	0.02651
11:49463164:C:T	50	100	1	0.02651
11:49463202:C:T	50	88	1	0.3916
11:49463261:G:A	50	100	1	0.02651
11:49464165:T:A	50	100	0.86	0.01598
11:49464187:A:G	50	100	1	0.4889
11:49464772:A:C	50	100	1	0.02705
11:49464817:T:C	50	100	1	0.2066
11:49464818:G:A	50	100	1	0.02687
11:49464895:T:C	50	100	1	0.1899
11:49464923:C:T	50	100	0.96	0.05283
11:49465045:G:T	50	100	1	0.02959
11:49465901:A:T	50	100	1	0.1868
11:49466094:A:G	50	100	0.99	0.01725
11:49467155:A:C	50	100	1	0.1894
11:49467542:A:G	50	100	1	0.02687
11:49468018:G:A	50	100	1	0.03395
11:49468345:G:A	50	78	0.97	0.2941
11:49468669:G:C	50	100	0.98	0.01707
11:49469119:T:A	50	100	0.97	0.08061
11:49469391:T:C	49	98	1	0.3045
11:49469453:A:G	49	100	1	0.3212
11:49469895:C:T	50	98	1	0.4884
11:49469897:A:T	50	98	1	0.4889
11:49470219:T:C	50	100	1	0.1687
11:49470298:T:G	50	100	1	0.2776
11:49470662:C:T	50	100	1	0.01707
11:49470671:T:C	50	100	1	0.08224
11:49470906:C:A	50	100	1	0.08243
11:49471140:C:T	50	100	0.97	0.02487
11:49471929:A:C	50	100	0.94	0.02687
11:49472184:G:A	50	100	0.98	0.0768
11:49472317:G:A	50	100	0.98	0.01961
11:49472337:T:A	50	100	1	0.02778
11:49472346:T:A	50	88	0.92	0.2271
11:49472347:T:A	50	98	0.89	0.05683
11:49472465:C:T	50	100	1	0.1895
11:49472638:G:A	50	100	0.91	0.01398
11:49473217:C:A	50	100	1	0.02741
11:49473872:C:T	50	100	1	0.02705
11:49473940:A:G	50	100	0.82	0.02796
11:49474190:T:C	50	100	1	0.2064
11:49474586:T:C	50	100	0.98	0.1914
11:49474638:C:T	50	100	1	0.02687
11:49474716:G:A	50	100	0.99	0.0374
11:49475300:T:G	50	100	1	0.2776
11:49475511:C:A	50	98	1	0.4887
11:49476095:T:G	50	100	1	0.1895
11:49476901:A:G	50	100	0.98	0.01688
11:49477371:C:T	50	100	1	0.2246
11:49477968:G:T	50	98	1	0.3942
11:49478345:G:A	50	100	1	0.1801
11:49478366:C:T	50	100	1	0.08152
11:49478485:C:T	50	100	1	0.08152
11:49478499:G:A	45	93.3	0.98	0.09695
11:49478501:G:A	47	89.4	0.95	0.1843
11:49478923:G:A	50	100	0.99	0.0276
11:49479569:G:A	50	100	1	0.01216
11:49479630:G:A	50	100	1	0.03068
11:49479962:C:T	50	100	1	0.4935
11:49480579:G:A	49	98	1	0.08969
11:49481296:T:C	50	100	1	0.1805
11:49481925:G:A	50	100	1	0.02651
11:49482457:T:C	50	100	1	0.02669
11:49482932:T:C	50	100	1	0.03105
11:49483623:C:T	50	100	1	0.1681
11:49483807:A:G	50	100	1	0.1966
11:49483823:T:C	50	100	0.99	0.07807
11:49484349:G:C	50	100	1	0.03395
11:49484404:A:T	50	100	1	0.2166
11:49484678:C:T	50	100	1	0.03195
11:49485038:C:G	50	100	0.99	0.1685
11:49485097:G:A	50	100	1	0.02651
11:49485197:G:A	50	100	1	0.2498
11:49486021:G:A	50	100	1	0.4889
11:49486082:G:C	50	100	0.97	0.04466
11:49486144:T:A	50	100	1	0.02342
11:49486904:T:A	50	100	1	0.25
11:49487197:A:C	50	100	1	0.0817
11:49488534:G:C	50	100	0.97	0.1837
11:49488657:T:A	50	100	1	0.2173
11:49488824:T:C	50	100	1	0.08279
11:49489304:A:C	50	100	1	0.4838
11:49489951:T:C	50	100	1	0.2502
11:49490501:C:A	50	100	1	0.4909
11:49490833:C:T	50	100	0.99	0.1903
11:49490900:C:A	50	100	0.96	0.05283
11:49491454:T:A	50	100	1	0.0817
11:49491639:A:T	50	100	1	0.2553
11:49491796:G:C	50	100	1	0.0748
11:49492117:G:A	50	100	1	0.02651
11:49492191:G:A	50	100	1	0.08061
11:49492657:C:T	50	100	1	0.03195
11:49492769:G:A	50	100	1	0.2554
11:49492841:A:T	50	100	1	0.02723
11:49493344:C:T	50	100	0.98	0.0167
11:49493362:T:C	50	100	1	0.4889
11:49493411:A:T	50	100	1	0.2124
11:49493487:T:C	50	100	0.98	0.01634
11:49494361:C:A	50	100	1	0.1841
11:49494815:T:C	50	100	0.98	0.01634
11:49495608:C:T	50	100	1	0.1737
11:49496403:C:T	50	100	1	0.1674
11:49496598:A:T	50	100	1	0.02651
11:49496744:C:A	50	100	1	0.4838
11:49496839:A:G	50	98	1	0.3845
11:49497155:C:T	50	100	1	0.2124
11:49497164:A:T	50	100	1	0.2119
11:49497853:G:A	50	100	1	0.02651
11:49498250:C:T	50	100	0.82	0.03704
11:49498341:C:T	50	100	1	0.08152
11:49498607:G:A	50	100	1	0.185
11:49499084:G:C	50	100	0.96	0.01634
11:49499329:C:T	50	100	1	0.0797
11:49499393:G:A	49	100	0.99	0.09005
11:49500108:C:T	47	100	0.99	0.2562
11:49500150:G:A	50	94	0.99	0.07371
11:49500206:G:T	50	100	1	0.1685
11:49500412:T:A	50	100	1	0.2553
11:49500522:C:T	50	100	1	0.02741
11:49500558:C:T	50	98	1	0.05537
11:49501610:C:T	50	100	1	0.02033
11:49501692:G:C	50	100	1	0.1737
11:49501783:G:C	50	100	0.96	0.01634
11:49502468:C:A	50	98	0.98	0.06917
11:49503317:C:T	50	100	1	0.01997
11:49503883:C:T	50	100	1	0.185
11:49503884:G:A	50	100	1	0.1737
11:49504068:A:T	50	100	1	0.02651
11:49504266:G:A	50	100	1	0.0216
11:49504388:A:G	50	100	1	0.04248
11:49504645:G:A	50	100	1	0.02651
11:49505116:G:A	50	100	1	0.2553
11:49505525:A:C	49	87.8	0.95	0.423
11:49505793:A:C	50	100	1	0.4924
11:49506076:A:T	49	95.9	0.73	0.0423
11:49506079:T:A	49	93.9	0.97	0.1204
11:49506080:T:A	50	98	0.97	0.07698
11:49506081:T:A	50	96	0.91	0.03413
11:49506082:T:A	50	100	0.92	0.06536
11:49506205:C:T	50	100	1	0.0443
11:49506735:C:G	50	100	1	0.4924
11:49508567:T:A	50	100	1	0.01216
11:49510416:G:A	50	100	1	0.2558
11:49511086:T:A	50	100	1	0.08061
11:49511526:G:C	50	100	1	0.02651
11:49511537:G:C	50	100	1	0.2803
11:49512034:G:A	49	83.7	0.98	0.1837
11:49512250:A:G	50	100	1	0.1739
11:49512612:T:G	50	100	1	0.1747
11:49512771:G:C	50	100	0.91	0.02651
11:49513264:G:A	50	100	0.94	0.01961
11:49513328:A:T	50	100	1	0.264
11:49513586:C:T	50	100	1	0.1741
11:49513943:T:G	50	100	1	0.08279
11:49513951:G:C	50	100	1	0.4882
11:49514210:A:T	47	100	1	0.0817
11:49514716:C:T	50	98	0.98	0.06972
11:49515087:A:C	50	100	1	0.4924
11:49515820:T:A	50	100	1	0.03377
11:49515862:C:T	50	100	1	0.1019
11:49515990:T:G	50	100	1	0.1854
11:49516065:T:C	50	100	1	0.2551
11:49516135:T:G	50	100	1	0.185
11:49517086:C:T	50	100	0.97	0.0167
11:49517293:T:C	50	100	1	0.01634
11:49517809:A:G	50	100	0.94	0.07153
11:49517968:G:T	50	100	1	0.08152
11:49519062:T:A	49	100	1	0.02651
11:49519792:G:A	50	100	0.94	0.0276
11:49519930:A:C	50	100	0.96	0.01344
11:49519954:A:G	50	100	0.98	0.01634
11:49520197:G:T	50	100	1	0.01216
11:49520695:C:T	50	100	1	0.4913
11:49520706:C:T	50	100	1	0.1854
11:49520826:G:C	50	100	1	0.02651
11:49520905:A:G	50	100	1	0.2638
11:49522179:T:C	50	100	1	0.04902
11:49523066:T:C	50	100	1	0.0817
11:49523504:A:G	50	100	1	0.08243
11:49524278:C:A	50	100	1	0.0443
11:49525223:C:T	50	100	1	0.02651
11:49525271:A:G	50	100	0.99	0.07716
11:49525356:C:T	50	100	1	0.1699
11:49526278:C:T	50	100	0.96	0.05374
11:49526406:G:A	50	100	0.99	0.06808
11:49526503:T:A	50	100	1	0.09041
11:49527269:T:C	50	100	1	0.02651
11:49527866:C:T	50	100	0.98	0.01634
11:49528297:C:G	50	100	1	0.4924
11:49528628:T:C	50	100	1	0.1846
11:49528664:G:A	50	100	1	0.03195
11:49528918:G:T	50	100	1	0.0354
11:49529029:G:A	50	100	1	0.1737
11:49529126:T:C	50	100	0.99	0.08243
11:49529212:T:A	50	100	1	0.4924
11:49529740:T:C	50	98	1	0.02687
11:49530276:G:A	50	100	1	0.2554
11:49530847:T:G	50	98	1	0.04702
11:49531306:A:G	50	100	1	0.08224
11:49532217:T:A	50	100	1	0.228
11:49532307:T:C	50	98	0.98	0.1848
11:49532432:G:C	50	100	1	0.185
11:49532577:G:A	50	100	0.96	0.08025
11:49533073:G:A	50	100	1	0.02288
11:49533966:T:C	50	100	0.95	0.04503
11:49534086:A:T	50	100	0.99	0.08134
11:49534209:T:G	50	100	1	0.1737
11:49534474:G:A	50	100	1	0.2636
11:49534877:G:A	50	100	1	0.03195
11:49535213:G:A	50	100	0.99	0.08043
11:49535266:C:T	50	100	1	0.4828
11:49535302:A:G	50	98	0.99	0.3833
11:49535747:C:T	50	100	0.98	0.0699
11:49535974:C:T	50	100	1	0.02651
11:49536142:G:A	50	100	0.99	0.02088
11:49536328:G:A	50	100	1	0.2551
11:49536873:T:A	50	100	1	0.4889
11:49537211:C:G	50	100	1	0.167
11:49537620:T:C	50	100	1	0.4922
11:49538486:A:T	50	100	1	0.08224
11:49538615:T:G	50	100	0.98	0.2119
11:49538736:C:T	50	100	1	0.04321
11:49539239:G:A	50	100	1	0.0216
11:49539985:A:G	50	100	1	0.01634
11:49540009:C:A	50	100	1	0.4926
11:49541652:C:T	50	100	1	0.02651
11:49543119:A:G	50	100	1	0.04902
11:49543150:A:T	50	100	1	0.185
11:49543254:G:T	50	100	1	0.185
11:49543565:T:G	50	100	0.96	0.07135
11:49543951:T:G	50	100	1	0.01598
11:49544528:G:A	50	100	1	0.1854
11:49544877:C:T	50	100	1	0.4762
11:49545015:C:T	50	100	1	0.02705
11:49545558:C:T	50	100	1	0.4887
11:49545622:A:T	50	100	1	0.1857
11:49545916:C:T	50	100	0.98	0.01634
11:49546530:C:T	50	100	1	0.1852
11:49546978:C:T	50	100	0.97	0.08297
11:49547161:G:A	50	100	1	0.2119
11:49547476:C:T	50	100	1	0.08279
11:49547588:G:A	50	100	1	0.01035
11:49547830:G:A	50	100	1	0.1737
11:49547837:G:A	50	98	1	0.2553
11:49547921:A:G	50	100	1	0.02651
11:49548052:C:T	50	100	1	0.4924
11:49548112:G:A	50	100	0.99	0.03577
11:49548139:C:T	50	100	1	0.0492
11:49548631:G:A	50	100	1	0.2553
11:49548941:A:G	50	100	1	0.4926
11:49549035:T:C	50	100	1	0.2119
11:49549478:C:T	49	98	1	0.0492
11:49549535:G:T	50	100	1	0.08152
11:49549679:A:G	50	100	1	0.2556
11:49549790:A:G	50	100	0.96	0.01344
11:49550021:A:G	50	100	1	0.08243
11:49550557:T:C	50	100	1	0.2636
11:49550959:C:G	50	100	1	0.01634
11:49551521:G:T	50	96	0.79	0.06736
11:49551587:T:C	50	100	1	0.4924
11:49551658:C:T	50	100	0.96	0.04339
11:49552152:C:T	50	100	1	0.1737
11:49552419:T:C	50	100	0.96	0.05265
11:49552429:C:T	50	100	1	0.2551
11:49553006:C:G	50	100	1	0.01126
11:49553136:G:C	50	100	1	0.01216
11:49553222:C:T	50	100	1	0.2551
11:49553530:A:G	50	100	1	0.0443
11:49554144:G:A	50	100	1	0.02651
11:49554191:A:C	50	100	1	0.4889
11:49554440:A:G	50	100	1	0.02651
11:49554835:A:C	50	100	1	0.02651
11:49555785:G:T	50	100	0.99	0.3844
11:49555967:A:T	50	100	1	0.1734
11:49556746:G:A	50	100	0.95	0.03486
11:49557510:T:G	50	100	1	0.0797
11:49557810:A:G	50	100	0.95	0.03504
11:49557812:C:A	50	100	1	0.1852
11:49558247:G:C	50	100	1	0.02651
11:49558333:C:T	50	100	1	0.195
11:49558525:G:T	50	100	0.95	0.05447
11:49558560:C:A	50	100	1	0.02651
11:49558942:G:C	50	100	1	0.02651
11:49559100:T:A	50	100	0.98	0.08152
11:49559685:T:A	50	98	0.94	0.06917
11:49559704:G:A	50	100	0.97	0.07117
11:49559884:C:T	50	100	1	0.2562
11:49559909:T:C	50	100	1	0.4924
11:49560281:G:A	50	100	0.93	0.01162
11:49560373:A:G	50	100	1	0.4924
11:49560412:G:C	50	100	1	0.4924
11:49560533:G:T	50	100	1	0.167
11:49560552:G:A	50	100	0.99	0.01616
11:49560748:T:A	50	100	1	0.02651
11:49560905:G:C	50	100	1	0.4924
11:49560910:G:T	50	100	1	0.1734
11:49560952:C:T	50	100	1	0.1734
11:49561115:G:A	50	100	1	0.01035
11:49561608:A:G	50	100	0.99	0.08152
11:49561641:G:C	50	100	0.97	0.1276
11:49561852:G:C	50	100	1	0.02651
11:49562347:A:T	50	100	1	0.195
11:49562432:T:C	50	100	1	0.07988
11:49562652:T:G	50	100	0.99	0.01616
11:49562881:C:T	50	100	0.97	0.0797
11:49563127:A:C	50	100	0.96	0.07916
11:49563269:A:T	50	100	1	0.195
11:49563606:A:C	50	100	1	0.1639
11:49563643:A:G	50	100	1	0.1852
11:49563689:A:G	50	98	1	0.4597
11:49564227:G:A	48	93.8	0.97	0.4708
11:49564229:G:A	49	98	0.98	0.1703
11:49564269:G:A	50	100	1	0.02651
11:49564390:T:C	50	100	1	0.01144
11:49566541:G:A	50	100	1	0.08061
11:49567335:C:G	50	100	1	0.1948
11:49567566:A:C	50	100	1	0.02651
11:49568897:C:T	50	100	1	0.04412
11:49568921:G:T	50	100	1	0.03141
11:49569676:T:C	50	96	0.9	0.03395
11:49570024:G:A	50	100	1	0.4893
11:49570110:T:C	50	98	1	0.2551
11:49570116:T:C	50	98	1	0.2037
11:49570126:G:A	50	98	1	0.1948
11:49571146:G:T	50	100	1	0.195
11:49571255:A:G	50	100	1	0.02669
11:49571319:G:C	50	100	1	0.02651
11:49571751:G:C	50	100	1	0.4918
11:49572781:A:T	50	100	0.98	0.461
11:49572811:C:T	50	100	1	0.1948
11:49573020:C:G	50	100	1	0.03268
11:49573106:T:C	49	100	1	0.2551
11:49573437:T:C	50	100	0.78	0.01634
11:49574256:C:T	50	100	1	0.02651
11:49574360:A:C	50	100	1	0.4918
11:49574527:C:T	50	100	1	0.195
11:49574914:T:A	49	100	1	0.08606
11:49575408:T:C	50	100	1	0.01652
11:49575782:C:T	50	100	1	0.2925
11:49576626:G:A	50	100	1	0.2487
11:49576655:T:C	50	100	1	0.4987
11:49576657:T:C	50	100	1	0.08224
11:49576705:G:T	50	100	1	0.02651
11:49577168:T:G	50	100	1	0.01652
11:49577181:T:C	50	100	0.99	0.4891
11:49577954:C:T	50	100	1	0.1837
11:49578747:A:G	49	100	1	0.4466
11:49579661:C:T	50	98	0.94	0.01398
11:49579871:A:G	50	100	1	0.0325
11:49580172:T:C	50	100	1	0.2569
11:49580359:C:A	50	98	0.98	0.03468
11:49580372:C:A	50	100	1	0.03177
11:49580466:C:T	50	100	1	0.02651
11:49580582:A:G	50	100	1	0.2598
11:49580949:A:G	50	100	1	0.1948
11:49580992:C:T	50	100	1	0.08569
11:49581666:A:G	50	100	1	0.0216
11:49581967:T:C	50	100	1	0.4933
11:49582182:T:C	50	100	1	0.1843
11:49582802:A:G	50	100	1	0.0216
11:49583247:G:A	50	100	1	0.01652
11:49583445:T:A	50	100	0.97	0.01325
11:49583625:C:A	50	100	1	0.4956
11:49583685:C:T	50	100	1	0.08043
11:49584665:T:A	50	100	1	0.01652
11:49584746:C:T	50	100	1	0.01652
11:49584931:A:T	50	98	1	0.1718
11:49584933:T:A	50	94	0.99	0.4334
11:49585660:G:A	50	100	1	0.02596
11:49585841:G:A	50	100	1	0.01652
11:49585938:T:C	50	100	1	0.1699
11:49586108:T:A	50	100	1	0.03776
11:49588291:A:C	50	100	1	0.4935
11:49588460:A:C	50	100	0.99	0.01725
11:49588542:G:T	50	100	1	0.1632
11:49588735:C:A	50	100	1	0.1845
11:49588806:T:C	50	100	0.98	0.01489
11:49589261:T:C	50	100	1	0.02633
11:49589353:T:C	50	100	0.89	0.01707
11:49589573:G:C	50	100	1	0.08551
11:49590194:G:A	50	84	0.63	0.02433
11:49590407:C:A	50	100	0.9	0.03177
11:49590766:G:A	50	100	0.93	0.07208
11:49591913:A:G	50	100	1	0.01598
11:49592890:C:T	50	100	1	0.0138
11:49592891:G:A	49	100	0.99	0.165
11:49593942:A:G	50	100	1	0.0216
11:49593964:A:C	50	100	1	0.1788
11:49594109:G:T	50	98	1	0.08315
11:49594158:A:G	49	100	0.99	0.1894
11:49594200:T:A	50	100	1	0.01126
11:49594250:C:A	50	100	0.99	0.4991
11:49594310:C:G	50	100	1	0.01616
11:49594459:C:G	50	98	1	0.2004
11:49594466:A:G	50	98	1	0.4951
11:49594475:C:T	50	100	0.99	0.1737
11:49594665:T:C	50	100	0.99	0.4869
11:49595108:C:A	50	100	0.99	0.4818
11:49595214:G:T	50	100	0.99	0.1786
11:49595286:G:A	50	100	0.99	0.07135
11:49595287:G:A	50	100	0.99	0.06881
11:49595529:G:A	50	94	0.8	0.01017
11:49596094:C:A	50	100	0.96	0.03032
11:49596099:T:C	50	100	0.97	0.0216
11:49596226:G:A	50	100	1	0.0443
11:49596916:C:T	50	100	1	0.169
11:49596987:C:T	50	100	0.99	0.09023
11:49597445:T:G	50	100	1	0.01017
11:49597589:T:A	50	100	1	0.03214
11:49597981:G:A	50	100	1	0.2796
11:49598348:G:A	50	100	0.99	0.06863
11:49598701:G:A	50	100	1	0.4993
11:49598815:T:C	50	100	1	0.03141
11:49599043:C:T	50	100	1	0.4996
11:49599080:G:A	50	100	0.99	0.482
11:49599264:C:T	50	100	0.99	0.06445
11:49599352:T:G	50	98	0.94	0.01434
11:49599366:G:T	50	100	1	0.01598
11:49599485:C:T	50	100	0.99	0.4813
11:49600355:A:G	50	100	1	0.07988
11:49600474:T:C	50	100	1	0.2771
11:49600969:G:A	50	100	1	0.4995
11:49601191:G:A	50	100	1	0.4846
11:49601482:G:A	50	100	1	0.284
11:49601549:C:T	50	100	1	0.0207
11:49601652:G:T	50	98	1	0.3678
11:49601654:G:T	50	98	0.99	0.342
11:49601938:G:A	50	100	1	0.1667
11:49602428:A:G	50	100	1	0.2796
11:49602793:C:T	50	100	0.99	0.06445
11:49602886:G:T	50	100	1	0.1883
11:49603899:A:C	50	100	1	0.01652
11:49604600:A:G	50	100	1	0.08061
11:49604838:G:A	50	100	0.99	0.284
11:49605621:A:C	50	100	1	0.09023
11:49605863:G:T	50	100	0.97	0.03086
11:49606281:T:G	50	100	1	0.0837
11:49606814:A:G	50	100	1	0.0216
11:49607183:G:A	50	100	0.98	0.02215
11:49607463:C:T	50	100	1	0.01634
11:49608015:C:T	50	100	1	0.4581
11:49608367:A:G	50	100	1	0.2001
11:49608553:T:G	50	98	1	0.1737
11:49609272:A:C	50	100	1	0.4817
11:49609378:T:A	49	98	0.99	0.4996
11:49609476:T:C	50	100	1	0.03141
11:49609969:G:A	50	100	1	0.1957
11:49610106:A:G	50	98	1	0.1883
11:49610229:G:A	50	100	1	0.4993
11:49610461:A:G	50	100	1	0.1883
11:49610767:C:T	50	100	1	0.03141
11:49611000:C:G	50	100	1	0.02542
11:49611040:C:G	50	100	1	0.4991
11:49611438:A:G	50	100	1	0.08824
11:49611780:G:T	50	100	1	0.01616
11:49611998:C:T	50	100	1	0.02524
11:49612677:A:G	50	100	1	0.01035
11:49613216:G:A	50	100	0.99	0.1667
11:49613505:T:C	50	100	1	0.0797
11:49613584:A:G	50	100	1	0.0305
11:49613706:A:G	50	100	1	0.06445
11:49614162:C:T	50	82	0.98	0.4808
11:49614828:A:G	50	100	1	0.0305
11:49615133:T:C	50	100	0.99	0.03486
11:49615864:A:G	50	100	1	0.0837
11:49616306:T:C	50	100	1	0.2001
11:49616566:T:C	50	100	1	0.01616
11:49616660:T:C	50	100	1	0.258
11:49616860:G:T	50	100	1	0.02596
11:49617541:G:C	50	100	1	0.01017
11:49618730:C:T	50	100	1	0.01017
11:49619166:T:C	50	98	1	0.4537
11:49619966:C:A	50	98	1	0.4995
11:49620625:A:C	50	98	1	0.08805
11:49620914:G:T	50	98	1	0.4824
11:49621482:G:A	50	98	1	0.08805
11:49621502:A:G	50	98	1	0.1879
11:49621555:C:A	50	98	0.99	0.0354
11:49621659:C:T	50	100	1	0.0837
11:49621708:T:C	50	100	0.98	0.01761
11:49622348:A:G	50	100	1	0.2578
11:49622529:A:T	50	100	1	0.02524
11:49622544:T:C	50	100	1	0.268
11:49622658:T:C	50	100	1	0.2578
11:49622791:C:T	50	100	0.99	0.07734
11:49622941:C:T	50	100	1	0.2794
11:49622996:T:C	50	100	0.81	0.0541
11:49622997:T:C	50	96	1	0.1674
11:49623208:G:A	50	98	1	0.08824
11:49623414:C:T	50	100	1	0.2251
11:49623436:C:T	50	100	1	0.02524
11:49623500:C:T	50	98	1	0.4851
11:49624129:C:G	50	100	1	0.2838
11:49624737:G:A	50	98	1	0.08805
11:49624747:T:A	50	100	1	0.08188
11:49625087:C:T	50	100	1	0.01616
11:49625438:T:C	50	100	1	0.02052
11:49625492:A:C	50	100	0.96	0.02179
11:49625827:G:C	50	98	1	0.4951
11:49626171:G:T	50	100	1	0.0837
11:49627262:C:T	50	98	1	0.4953
11:49628237:T:C	50	100	1	0.01017
11:49628361:G:A	50	100	1	0.02524
11:49628725:A:G	50	100	0.94	0.02669
11:49628897:T:A	50	100	0.99	0.08388
11:49629086:G:A	50	98	1	0.4996
11:49629087:C:T	50	98	1	0.4996
11:49629196:T:C	50	100	0.99	0.1678
11:49629222:G:A	50	100	1	0.08279
11:49629453:A:T	50	100	1	0.04248
11:49629525:A:G	50	100	0.99	0.01725
11:49631531:C:T	50	100	1	0.02524
11:49631685:T:G	50	100	1	0.02524
11:49632044:C:T	50	100	1	0.02524
11:49632173:C:T	50	100	0.95	0.0207
11:49632223:G:A	50	100	0.99	0.1701
11:49632356:G:T	50	100	1	0.4956
11:49632804:C:T	50	100	1	0.01126
11:49632854:G:A	50	100	1	0.3822
11:49632942:A:G	50	100	1	0.49
11:49633080:T:C	50	100	1	0.2598
11:49633903:A:G	50	100	1	0.4927
11:49634830:G:A	50	100	1	0.4956
11:49635042:T:C	50	100	1	0.01598
11:49635676:A:C	50	100	1	0.4955
11:49635959:G:C	50	100	1	0.486
11:49636779:T:C	50	100	1	0.1623
11:49637058:A:G	50	100	1	0.01017
11:49637434:G:C	50	98	1	0.4953
11:49637538:T:A	50	98	1	0.4552
11:49637579:C:T	50	98	1	0.4953
11:49637633:A:G	50	100	1	0.01598
11:49638181:C:T	50	100	1	0.0158
11:49638452:C:T	50	100	1	0.02524
11:49639799:T:C	50	100	1	0.4955
11:49640377:C:T	50	100	1	0.08406
11:49640983:A:G	50	100	1	0.08243
11:49641145:C:T	50	100	1	0.04975
11:49641249:T:C	50	100	1	0.02524
11:49641925:A:G	50	96	0.88	0.04847
11:49641930:A:G	50	94	0.97	0.3582
11:49641935:G:A	50	94	1	0.1643
11:49641940:G:A	50	94	1	0.1585
11:49641945:G:A	50	96	1	0.07462
11:49641965:A:G	50	100	0.96	0.01198
11:49642358:G:A	50	100	0.99	0.0846
11:49643076:T:C	50	100	1	0.01652
11:49643558:C:A	50	100	1	0.01107
11:49644092:T:C	50	98	1	0.2836
11:49644992:A:G	50	100	1	0.03667
11:49645217:C:T	50	100	1	0.1707
11:49645551:A:T	50	100	1	0.03667
11:49645571:T:C	50	100	1	0.1894
11:49645837:T:C	50	100	1	0.1707
11:49646322:C:G	49	100	0.95	0.03468
11:49646511:A:T	50	100	1	0.02179
11:49646817:C:T	50	100	1	0.4958
11:49646989:G:A	50	100	0.99	0.01035
11:49647705:A:T	50	100	0.99	0.01743
11:49647774:C:G	49	100	1	0.4886
11:49648209:C:A	50	100	1	0.3824
11:49648264:G:T	50	100	0.93	0.01398
11:49648277:G:C	50	100	1	0.3816
11:49648355:C:T	50	100	1	0.02524
11:49648703:A:C	50	100	1	0.2006
11:49649010:T:C	50	100	1	0.163
11:49649901:T:C	50	100	1	0.0846
11:49650056:C:T	50	100	0.97	0.08333
11:49650410:T:C	50	100	0.99	0.07081
11:49650529:C:A	50	100	1	0.03032
11:49650580:C:T	50	100	1	0.1714
11:49651391:G:A	50	100	1	0.2838
11:49651399:T:C	50	100	0.99	0.05338
11:49651788:T:G	50	100	1	0.4956
11:49651982:A:G	50	100	1	0.1629
11:49652109:G:A	50	100	1	0.0167
11:49652440:C:T	50	100	1	0.08224
11:49652733:A:G	50	100	0.97	0.08406
11:49652794:T:C	50	100	1	0.1634
11:49652931:T:A	50	100	1	0.03214
11:49653460:C:T	50	100	1	0.2004
11:49654041:T:G	50	100	1	0.1699
11:49654536:G:A	50	98	0.99	0.05301
11:49655048:T:C	50	100	1	0.1636
11:49655121:G:A	50	100	1	0.01761
11:49655554:A:G	50	100	1	0.08279
11:49655557:G:A	50	100	1	0.2838
11:49655834:A:C	50	100	1	0.01017
11:49656241:C:T	50	100	1	0.01598
11:49656398:C:T	50	100	1	0.4955
11:49656453:A:G	50	100	1	0.1636
11:49656940:G:T	50	100	1	0.01598
11:49657389:A:G	50	100	1	0.0305
11:49657722:G:C	50	100	1	0.01634
11:49657803:T:C	50	100	1	0.02524
11:49658295:A:G	50	100	1	0.02233
11:49658706:A:G	50	100	1	0.01616
11:49658911:A:G	50	100	1	0.4955
11:49659081:C:T	50	100	1	0.0216
11:49659865:C:T	50	100	1	0.01634
11:49660280:C:T	50	100	1	0.4956
11:49660329:A:C	50	100	1	0.453
11:49660438:A:T	50	100	1	0.4955
11:49661108:G:A	50	100	1	0.02524
11:49661434:T:C	50	100	1	0.1636
11:49661598:C:A	50	100	0.95	0.05174
11:49661606:G:A	50	100	1	0.486
11:49662177:T:G	50	100	1	0.02524
11:49662377:G:A	50	100	0.95	0.01126
11:49662529:G:A	50	100	0.98	0.06409
11:49662548:T:C	50	100	1	0.08315
11:49662567:A:G	50	100	1	0.1636
11:49662943:A:C	50	100	1	0.2838
11:49663373:C:T	50	100	1	0.1696
11:49663919:T:C	50	100	1	0.01017
11:49664022:C:T	50	100	1	0.4978
11:49664513:G:A	50	100	1	0.1629
11:49664566:G:T	50	100	1	0.01017
11:49665118:G:C	50	100	1	0.01017
11:49665479:T:C	50	100	1	0.01598
11:49665650:C:T	50	100	1	0.4955
11:49666017:A:T	50	100	1	0.1629
11:49666346:T:G	50	100	1	0.01017
11:49666409:T:G	50	100	1	0.0846
11:49666620:A:T	50	100	0.97	0.2208
11:49666638:C:T	50	100	1	0.02524
11:49666761:A:G	50	100	1	0.01489
11:49667208:T:C	50	100	0.86	0.05211
11:49667229:C:T	50	100	1	0.1634
11:49667285:T:C	50	100	1	0.453
11:49667771:G:A	50	100	1	0.4853
11:49668874:C:G	47	97.9	0.99	0.1536
11:49668908:C:G	50	98	0.98	0.4869
11:49668952:T:G	50	100	1	0.4955
11:49669107:C:T	50	100	1	0.01598
11:49669250:C:T	50	100	1	0.01017
11:49669260:T:C	50	100	1	0.1914
11:49669353:G:A	50	100	1	0.02542
11:49670197:A:T	50	100	1	0.03631
11:49670974:A:G	50	100	1	0.01598
11:49671155:C:A	50	100	1	0.02578
11:49671511:C:T	50	100	1	0.01598
11:49671741:G:A	50	96	0.99	0.09296
11:49672221:T:A	50	100	1	0.1921
11:49672249:C:T	50	100	1	0.03377
11:49672320:G:A	50	100	1	0.4956
11:49672654:G:A	50	100	1	0.4958
11:49673854:C:A	50	100	1	0.0216
11:49674129:A:C	50	100	1	0.1621
11:49675834:C:G	50	100	1	0.4808
11:49676044:T:C	50	100	1	0.02542
11:49676095:G:A	50	100	0.99	0.01779
11:49676960:G:C	50	100	1	0.02542
11:49677639:A:G	48	100	1	0.3172
11:49677909:A:G	50	100	1	0.1961
11:49677946:A:G	50	100	1	0.03631
11:49678108:A:G	50	100	1	0.08333
11:49678474:T:C	50	100	1	0.0158
11:49678625:G:C	50	100	0.96	0.07771
11:49678971:C:G	49	100	0.96	0.03014
11:49679289:C:T	50	100	1	0.2876
11:49679719:C:A	50	100	0.99	0.08333
11:49679859:G:A	50	100	1	0.1638
11:49680230:G:A	50	100	1	0.08333
11:49680536:T:C	50	100	1	0.02542
11:49680864:T:C	50	100	1	0.4973
11:49681550:T:C	50	100	1	0.08243
11:49681564:C:T	50	100	1	0.4967
11:49681753:G:A	50	100	1	0.02542
11:49681994:G:A	50	100	1	0.02977
11:49682261:C:T	50	100	1	0.4023
11:49683012:C:T	50	100	1	0.02977
11:49683378:G:A	50	98	1	0.4918
11:49683472:A:G	50	100	1	0.01144
11:49684235:C:T	50	100	1	0.08388
11:49685142:C:T	50	100	0.99	0.02578
11:49685174:C:T	50	100	0.99	0.2921
11:49685292:G:A	50	100	0.99	0.2086
11:49685415:C:T	50	98	0.99	0.02959
11:49685809:A:C	50	100	1	0.3811
11:49686021:G:A	50	98	0.99	0.02941
11:49686028:A:C	50	100	0.99	0.02959
11:49686437:C:T	50	100	0.98	0.02959
11:49686535:A:G	50	98	0.97	0.02505
11:49686889:G:A	50	100	1	0.4967
11:49687306:A:G	50	98	0.98	0.1596
11:49687373:A:T	50	100	1	0.08224
11:49687920:G:A	50	92	0.99	0.2086
11:49688597:T:G	50	100	0.99	0.4971
11:49688628:C:T	50	100	0.98	0.3016
11:49689653:C:T	50	100	0.98	0.1623
11:49689966:G:T	50	100	0.98	0.3019
11:49690326:A:G	28	78.6	0.75	0.09513
11:49690328:A:G	29	75.9	0.74	0.06899
11:49691731:G:T	50	98	1	0.4947
11:49691910:T:C	50	100	0.94	0.01943
11:49691917:G:A	50	100	0.98	0.08061
11:49693232:C:A	50	96	0.98	0.4976
11:49693602:G:T	50	100	0.94	0.01634
11:49693661:T:C	50	98	0.9	0.01398
11:49693693:C:G	50	100	1	0.01144
11:49693947:G:A	48	97.9	1	0.4815
11:49694100:G:A	49	100	0.98	0.1632
11:49694833:T:C	50	100	0.94	0.01852
11:49695059:T:C	50	98	0.89	0.07317
11:49695796:T:A	50	100	0.98	0.0866
11:49695850:A:T	49	91.8	0.98	0.08479
11:49695870:C:T	49	81.6	0.97	0.3008
11:49695891:A:G	40	82.5	0.65	0.01634
11:49696142:A:C	50	100	1	0.01144
11:49698915:G:A	50	100	0.95	0.02451
11:49700357:C:T	50	98	0.99	0.2175
11:49700984:C:T	50	100	0.98	0.01107
11:49701229:G:A	50	100	0.98	0.03413
11:49701748:G:A	50	100	1	0.4833
11:49701772:T:G	50	100	1	0.01017
11:49701773:C:G	50	100	0.99	0.4288
11:49702262:G:A	50	100	0.98	0.1783
11:49702760:A:G	50	100	0.99	0.4978
11:49703104:C:A	50	100	0.92	0.03123
11:49703139:A:G	50	98	0.98	0.08678
11:49703576:G:A	50	100	0.99	0.2148
11:49703720:T:G	50	100	0.95	0.08678
11:49704694:A:C	50	98	0.79	0.01471
11:49704714:A:C	50	100	0.95	0.1098
11:49706253:G:A	50	100	1	0.01162
11:49706609:G:A	50	98	0.98	0.1792
11:49707093:C:A	50	100	0.99	0.3017
11:49707603:G:A	50	100	0.99	0.2003
11:49708226:C:T	50	100	0.98	0.08642
11:49708442:C:A	50	100	0.98	0.163
11:49710942:G:A	50	100	0.97	0.181
11:49711241:T:A	50	100	0.99	0.2003
11:49711244:G:C	50	100	0.99	0.2003
11:49711253:A:C	50	100	0.99	0.2003
11:49711501:A:G	50	100	0.98	0.08678
11:49711632:T:G	50	100	0.98	0.1806
11:49711915:C:T	50	100	0.96	0.01888
11:49712145:T:C	50	100	1	0.4947
11:49714739:T:C	49	98	0.73	0.01852
11:49714741:A:G	49	83.7	0.93	0.1051
11:49714895:C:G	50	100	0.98	0.08642
11:49715030:A:G	50	100	0.99	0.4918
11:49715205:A:C	50	98	0.99	0.4975
11:49715613:G:A	50	100	0.96	0.06899
11:49716232:T:G	50	98	0.98	0.08642
11:49716286:T:C	50	100	1	0.02179
11:49716615:C:A	50	100	0.98	0.1632
11:49716735:C:T	50	100	0.99	0.4973
11:49716780:C:A	50	100	0.98	0.1781
11:49718599:C:A	50	100	0.99	0.4134
11:49718649:T:C	50	100	0.99	0.3014
11:49718650:G:A	50	100	0.98	0.08642
11:49719082:G:A	50	100	0.98	0.1788
11:49719846:C:T	50	100	0.98	0.0866
11:49720177:C:T	48	100	0.98	0.05047
11:49720378:G:A	50	100	0.93	0.01162
11:49720678:G:T	50	100	1	0.02033
11:49721135:A:C	50	100	0.99	0.4973
11:49721222:G:A	50	100	0.98	0.1634
11:49721420:C:T	50	100	0.95	0.03431
11:49721647:T:C	50	100	0.98	0.08642
11:49722097:C:G	50	100	0.98	0.08642
11:49722113:C:A	50	100	0.98	0.03086
11:49722297:C:T	50	100	0.98	0.03613
11:49722528:G:C	50	100	0.96	0.0187
11:49722853:A:T	50	100	0.91	0.01398
11:49723542:G:A	50	100	1	0.4946
11:49723830:C:G	50	100	0.99	0.4125
11:49724086:T:A	50	100	0.98	0.163
11:49724327:C:T	50	100	0.98	0.1781
11:49724496:A:G	50	100	0.87	0.02923
11:49724988:C:T	50	100	0.99	0.4971
11:49724999:C:T	50	100	0.96	0.05065
11:49725449:C:T	50	100	0.96	0.04684
11:49725489:G:A	50	100	0.96	0.0541
11:49725641:T:G	50	100	0.98	0.163
11:49725775:A:G	50	100	0.98	0.1714
11:49725892:T:C	50	100	0.99	0.2148
11:49726001:G:A	50	100	1	0.4946
11:49726194:G:A	50	100	1	0.01162
11:49726546:T:C	50	100	0.95	0.04466
11:49726726:C:T	50	100	1	0.01162
11:49726906:C:T	49	100	0.98	0.08642
11:49726923:G:A	49	100	1	0.02251
11:49726940:C:G	50	100	0.95	0.01416
11:49727216:T:C	50	80	0.96	0.1632
11:49727217:G:A	50	80	0.98	0.1629
11:49727245:C:T	49	100	1	0.01162
11:49727533:C:A	49	91.8	0.99	0.4973
11:49728398:C:T	50	100	0.97	0.03431
11:49728458:A:G	50	100	0.96	0.2219
11:49730706:T:C	49	100	0.91	0.08678
11:49730814:C:G	49	100	0.96	0.08878
11:49731050:G:A	50	100	0.96	0.1643
11:49731266:C:T	50	100	0.97	0.08696
11:49731472:T:G	50	100	0.98	0.08842
11:49731737:A:T	50	100	1	0.02179
11:49732101:A:G	50	100	0.99	0.3019
11:49732125:T:C	50	100	0.99	0.4982
11:49732159:G:C	50	100	0.9	0.03105
11:49732196:C:A	50	100	0.98	0.4956
11:49732308:T:G	50	100	0.98	0.1641
11:49732432:A:G	50	100	0.95	0.01452
11:49732441:T:A	50	100	1	0.02179
11:49732820:A:G	50	100	1	0.2451
11:49733117:G:A	50	100	1	0.01162
11:49733159:C:T	50	100	0.98	0.3918
11:49733166:A:G	50	100	0.91	0.04739
11:49733948:C:T	50	100	0.96	0.01888
11:49734142:C:G	50	100	0.98	0.07934
11:49734263:T:C	50	100	0.99	0.2001
11:49734309:A:G	50	100	0.98	0.08642
11:49735409:T:C	50	100	0.91	0.05174
11:49735984:G:A	50	100	0.92	0.06445
11:49736138:G:A	50	100	0.99	0.3322
11:49736239:T:C	50	98	0.93	0.02887
11:49736377:C:T	50	100	1	0.01235
11:49736601:C:T	50	100	1	0.4967
11:49736812:C:T	50	100	1	0.08333
11:49736849:G:A	50	100	1	0.4918
11:49737166:A:G	50	98	0.99	0.02941
11:49737304:C:A	50	100	1	0.0846
11:49737435:A:G	50	100	1	0.138
11:49737532:T:C	50	100	1	0.02179
11:49738380:C:T	50	94	0.98	0.437
11:49738384:T:C	50	100	0.84	0.02832
11:49738397:G:A	50	100	0.88	0.01761
11:49738517:G:T	50	100	1	0.04484
11:49738557:G:A	50	100	1	0.02542
11:49738798:C:A	50	94	0.98	0.2191
11:49739063:C:T	50	100	0.94	0.01924
11:49739226:C:T	50	98	0.98	0.09858
11:49739291:T:C	46	100	1	0.02977
11:49739341:T:C	50	100	1	0.02977
11:49739433:A:T	50	98	1	0.1231
11:49739735:G:T	50	100	0.81	0.05283
11:49739895:C:T	50	100	1	0.02977
11:49739934:C:G	50	100	1	0.3223
11:49740299:G:A	50	100	1	0.4016
11:49740968:G:C	50	100	1	0.01126
11:49741158:G:A	50	100	1	0.0256
11:49741735:C:A	50	80	0.94	0.3813
11:49741740:C:A	50	92	0.98	0.4822
11:49741871:C:T	50	100	1	0.01126
11:49741938:G:A	50	100	1	0.01198
11:49742252:G:C	50	100	1	0.293
11:49742590:G:A	50	100	1	0.2095
11:49742795:G:A	50	100	0.99	0.08533
11:49742851:G:A	50	100	1	0.03631
11:49742949:C:T	50	100	1	0.2086
11:49743009:A:G	50	100	1	0.02179
11:49743192:G:A	50	100	1	0.209
11:49743313:T:G	50	100	1	0.4673
11:49743328:G:A	50	100	1	0.02977
11:49743357:T:C	50	100	1	0.02542
11:49743406:C:T	50	100	0.99	0.01107
11:49743712:A:G	48	97.9	0.94	0.04448
11:49744115:G:A	50	98	0.98	0.065
11:49744556:C:T	49	100	1	0.08351
11:49744816:G:A	50	100	1	0.03722
11:49745313:G:A	50	100	1	0.0837
11:49745466:G:A	50	100	1	0.13
11:49745507:T:A	50	100	0.99	0.02542
11:49746753:G:A	50	100	1	0.0837
11:49746903:G:T	50	100	1	0.08351
11:49747026:T:C	50	100	1	0.1449
11:49747125:G:A	50	100	0.95	0.01253
11:49747183:C:G	50	100	1	0.1298
11:49747294:T:A	50	100	1	0.4971
11:49747460:A:G	50	100	1	0.02977
11:49747491:C:T	50	100	1	0.02977
11:49747529:A:G	50	100	1	0.03068
11:49747535:A:G	50	98	1	0.03014
11:49747597:T:G	50	98	1	0.4673
11:49747712:T:C	50	100	1	0.2384
11:49748010:C:T	50	100	0.98	0.07752
11:49748140:G:A	50	100	1	0.4893
11:49748441:G:A	50	100	0.99	0.1727
11:49748621:A:C	50	100	1	0.02977
11:49748716:G:T	50	100	1	0.02977
11:49748904:T:G	50	100	1	0.2384
11:49749116:C:T	50	100	1	0.02179
11:49749206:A:T	50	100	0.92	0.02996
11:49749420:G:A	50	100	1	0.4973
11:49750411:T:C	50	100	1	0.02977
11:49750528:A:G	50	100	1	0.02977
11:49750683:G:A	50	100	1	0.4893
11:49751147:T:C	50	100	1	0.1596
11:49751209:A:G	50	100	1	0.1948
11:49751799:G:A	50	100	1	0.01071
11:49751865:T:C	50	100	1	0.0837
11:49752011:T:C	50	100	1	0.08261
11:49752149:C:A	50	100	1	0.02179
11:49752336:G:C	50	100	1	0.02977
11:49752394:G:A	50	100	1	0.01126
11:49752398:G:T	50	100	1	0.4893
11:49752571:G:A	50	100	1	0.01144
11:49752662:G:A	50	100	1	0.0846
11:49752739:C:A	50	100	1	0.4016
11:49753061:C:T	50	100	1	0.4971
11:49753695:A:T	50	100	1	0.2384
11:49754449:A:G	50	100	1	0.0837
11:49754585:A:G	49	100	1	0.4671
11:49756142:A:G	50	100	1	0.01144
11:49756257:A:G	50	100	1	0.1298
11:49756348:G:T	49	93.9	1	0.4971
11:49756601:G:C	50	100	1	0.4971
11:49756632:A:T	50	100	1	0.01144
11:49757468:A:G	50	100	1	0.4951
11:49757700:T:C	50	100	1	0.02977
11:49757923:C:A	50	100	1	0.2928
11:49758165:G:A	50	100	0.99	0.07153
11:49758571:C:T	50	100	1	0.01126
11:49758596:C:T	50	86	1	0.4976
11:49759220:G:C	50	100	1	0.02542
11:49759232:T:G	50	100	1	0.2088
11:49759285:T:C	50	98	1	0.1596
11:49759442:T:C	50	100	1	0.08261
11:49759585:G:A	50	100	1	0.0532
11:49761220:C:T	50	100	0.99	0.09532
11:49761277:T:C	50	100	1	0.0256
11:49761361:C:T	50	100	0.93	0.01616
11:49762945:A:G	50	100	1	0.2384
11:49763170:G:A	50	100	1	0.02977
11:49763411:A:C	50	100	1	0.1598
11:49763512:A:G	50	100	0.99	0.4867
11:49763515:G:A	50	100	1	0.2923
11:49763837:T:G	50	100	1	0.02542
11:49764140:A:G	50	100	0.97	0.07734
11:49764584:T:C	50	100	1	0.4673
11:49764650:G:A	50	100	1	0.2088
11:49764790:T:G	50	100	1	0.02959
11:49764815:C:T	50	100	0.99	0.4733
11:49764821:C:T	50	100	0.88	0.01416
11:49765719:C:A	50	92	0.99	0.0955
11:49765726:G:A	50	94	0.99	0.09586
11:49766247:T:C	50	100	1	0.02542
11:49767014:G:T	50	100	1	0.4673
11:49767705:T:A	50	100	1	0.4891
11:49768134:G:A	50	100	1	0.4869
11:49768388:C:T	50	100	1	0.02542
11:49768435:G:A	50	100	1	0.01126
11:49768629:A:G	50	100	0.93	0.0187
11:49768988:T:A	50	100	1	0.209
11:49769616:G:A	50	100	1	0.4973
11:49769916:A:T	50	100	0.99	0.4867
11:49770032:A:G	50	100	1	0.4867
11:49770133:G:T	50	100	1	0.0837
11:49770168:G:A	50	100	1	0.03014
11:49770649:A:T	50	100	1	0.02542
11:49770913:A:G	50	98	1	0.1747
11:49771493:A:T	50	100	1	0.02179
11:49771921:G:A	50	100	1	0.1747
11:49772030:C:A	50	100	1	0.293
11:49772332:G:A	50	100	1	0.209
11:49772440:T:C	50	100	1	0.01126
11:49772705:G:A	50	100	0.99	0.1596
11:49773124:A:T	50	100	0.99	0.0837
11:49773279:T:C	50	100	1	0.02542
11:49773480:A:T	50	100	1	0.01126
11:49773790:A:G	49	100	0.99	0.0955
11:49773946:G:A	50	100	1	0.0837
11:49774172:C:G	50	100	1	0.4684
11:49774389:T:A	50	100	1	0.4719
11:49774454:C:A	50	100	1	0.03086
11:49774558:C:T	50	100	1	0.4684
11:49774618:A:T	50	100	0.9	0.08497
11:49774861:C:A	50	100	0.82	0.01398
11:49775015:T:C	50	100	0.99	0.01126
11:49775125:T:A	50	98	1	0.2925
11:49775127:T:C	50	98	1	0.4675
11:49775705:C:A	50	100	1	0.02542
11:49775746:A:G	50	100	1	0.03577
11:49775821:T:C	50	86	1	0.303
11:49775980:C:T	44	97.7	1	0.08515
11:49776089:G:A	43	97.7	1	0.1948
11:49776155:G:T	48	97.9	1	0.2918
11:49776756:T:G	44	77.3	1	0.1748
11:49776871:T:C	48	100	1	0.02542
11:49776946:T:C	50	78	1	0.2938
11:49777060:G:A	50	100	0.9	0.07807
11:49777089:C:G	50	100	1	0.02596
11:49777124:C:T	50	98	1	0.209
11:49777191:G:A	50	98	1	0.08479
11:49777377:T:A	50	98	1	0.2925
11:49777413:C:T	50	100	1	0.4675
11:49777552:A:G	50	94	1	0.2923
11:49777588:C:T	43	86	0.99	0.4677
11:49777959:G:A	47	95.7	1	0.1959
11:49778016:C:T	47	91.5	0.98	0.1748
11:49778771:G:C	49	95.9	1	0.4677
11:49779371:C:T	47	85.1	0.97	0.4581
11:49779529:C:T	50	98	1	0.02542
11:49779742:G:A	46	91.3	1	0.47
11:49779917:G:A	42	85.7	0.95	0.161
11:49780155:T:C	50	96	1	0.1752
11:49780156:G:A	48	97.9	0.98	0.06518
11:49780281:G:T	48	100	1	0.03577
11:49780376:C:T	41	90.2	0.98	0.07825
11:49780383:A:G	39	82.1	1	0.2059
11:49780667:C:T	48	100	0.99	0.03504
11:49780726:G:A	50	98	1	0.01107
11:49780731:T:C	46	82.6	1	0.4601
11:49780833:G:A	50	100	0.96	0.08188
11:49780865:C:T	50	98	1	0.1596
11:49780868:G:C	50	98	1	0.1596
11:49780991:G:C	50	100	1	0.01017
11:49781099:G:A	50	100	0.94	0.01126
11:49781145:C:G	50	98	1	0.2088
11:49781155:T:C	50	98	1	0.2088
11:49781222:A:G	50	98	1	0.2923
11:49781283:T:A	50	98	0.99	0.1727
11:49781382:A:G	50	98	1	0.2968
11:49781567:A:G	50	100	0.98	0.06808
11:49782454:C:T	50	100	1	0.4973
11:49782492:G:A	50	98	1	0.1598
11:49783439:C:T	50	100	1	0.4973
11:49783899:C:A	50	100	0.91	0.03468
11:49784116:T:A	50	100	1	0.0817
11:49784249:C:T	50	100	0.92	0.04466
11:49785391:C:T	50	100	1	0.4719
11:49785472:A:G	50	100	1	0.4973
11:49785734:A:G	50	100	0.96	0.04448
11:49785745:A:G	50	100	1	0.02542
11:49785939:C:G	50	100	1	0.4675
11:49786103:G:A	50	100	1	0.02542
11:49786389:C:T	50	100	1	0.0837
11:49786505:C:A	50	98	0.98	0.01779
11:49786914:G:A	50	100	1	0.02542
11:49787117:C:T	50	100	1	0.4719
11:49787452:C:T	50	98	0.98	0.0955
11:49787562:G:T	50	100	1	0.4719
11:49787608:C:T	50	100	0.92	0.0305
11:49788528:T:A	50	100	1	0.0837
11:49788738:G:A	50	100	0.88	0.05174
11:49788776:A:G	50	100	1	0.01126
11:49788869:G:A	50	100	1	0.4973
11:49788965:C:T	50	100	1	0.02542
11:49789019:C:A	50	100	1	0.02542
11:49789415:T:A	50	100	0.96	0.02179
11:49789518:G:A	50	98	0.98	0.02233
11:49789673:T:C	50	100	0.88	0.01362
11:49789723:C:T	50	100	1	0.02542
11:49789739:C:G	50	98	1	0.03413
11:49789857:G:A	50	100	1	0.0837
11:49789864:T:C	50	98	1	0.1955
11:49790155:A:G	50	100	1	0.02542
11:49790570:C:T	50	100	0.84	0.03504
11:49790596:C:T	50	96	1	0.4866
11:49790886:T:C	50	100	1	0.01126
11:49790971:A:G	50	98	1	0.2925
11:49791349:A:G	50	100	1	0.4978
11:49791543:T:G	50	98	1	0.1596
11:49791946:T:A	45	100	1	0.02487
11:49792085:A:G	49	87.8	1	0.1748
11:49792199:C:T	50	100	1	0.0837
11:49792878:G:A	30	80	1	0.2936
11:49793138:A:G	50	98	1	0.1596
11:49793145:T:C	50	100	1	0.08243
11:49793197:C:T	50	100	1	0.02251
11:49793245:C:G	46	95.7	0.99	0.2976
11:49793334:G:T	38	92.1	1	0.1763
11:49793628:C:G	44	77.3	0.94	0.1756
11:49793812:C:A	37	83.8	0.84	0.1768
11:49794949:C:T	50	86	1	0.4989
11:49796273:C:T	25	92	0.99	0.1601
11:49796334:G:A	46	93.5	1	0.08987
11:49796465:G:A	49	95.9	1	0.2925
11:49796564:G:C	50	98	0.98	0.1596
11:49796730:C:T	50	100	1	0.02633
11:49796787:G:C	50	98	0.96	0.161
11:49796847:A:G	44	79.5	1	0.2928
11:49797388:A:G	45	86.7	1	0.2017
11:49797459:G:C	50	92	0.98	0.08588
11:49797463:T:G	50	100	0.98	0.3802
11:49797565:C:T	50	94	0.99	0.1596
11:49797605:C:T	49	81.6	0.98	0.4744
11:49797673:A:G	50	96	0.98	0.1783
11:49797969:A:G	50	100	0.95	0.01198
11:49798037:G:A	50	100	1	0.02542
11:49798051:G:A	50	100	0.76	0.01071
11:49798078:T:C	50	98	0.99	0.1752
11:49798192:G:T	49	98	1	0.2086
11:49798201:G:T	49	98	0.98	0.08551
11:49798237:C:T	48	100	1	0.0167
11:49798246:G:C	50	100	0.99	0.4975
11:49798247:G:A	50	100	0.99	0.4913
11:49798288:G:T	50	94	0.99	0.3007
11:49798293:G:A	48	93.8	1	0.2968
11:49798296:G:T	47	100	1	0.02542
11:49798313:C:T	47	100	1	0.01307
11:49798411:G:A	50	100	0.99	0.4862
11:49798442:T:C	50	98	0.98	0.1598
11:49798501:T:C	50	94	0.97	0.1805
11:49798518:C:T	50	98	1	0.2919
11:49798529:C:T	50	98	0.99	0.4735
11:49798567:G:A	49	93.9	1	0.2747
11:49798589:G:A	50	94	0.97	0.2979
11:49798591:T:C	50	100	0.81	0.01362
11:49798626:G:A	50	98	1	0.2925
11:49798650:C:T	50	100	1	0.02741
11:49798962:A:G	48	93.8	1	0.2972
11:49798978:C:T	50	100	0.99	0.08497
11:49799013:G:A	50	98	1	0.08351
11:49799024:C:T	50	100	1	0.01144
11:49799039:A:G	50	100	1	0.02542
11:49799079:G:A	50	100	1	0.02578
11:49799150:C:T	50	100	0.99	0.09314
11:49799497:A:C	50	100	0.99	0.1596
11:49799833:A:T	50	100	0.8	0.03722
11:49800084:G:T	50	100	1	0.2012
11:49800538:G:T	50	100	1	0.01235
11:49800665:C:T	50	100	1	0.2925
11:49800784:A:G	50	100	1	0.4915
11:49801266:G:A	50	100	1	0.01126
11:49801333:T:C	50	100	1	0.08333
11:49801342:T:C	50	100	1	0.08333
11:49801620:C:T	50	100	1	0.4675
11:49801803:A:T	50	100	1	0.2885
11:49802664:T:C	50	100	0.92	0.03595
11:49802728:G:A	50	100	1	0.2887
11:49802897:A:G	50	100	1	0.1959
11:49804125:A:G	50	100	1	0.4862
11:49804331:A:T	50	100	0.9	0.01979
11:49805105:G:A	50	100	1	0.2889
11:49805148:G:A	50	100	1	0.4679
11:49805372:G:T	50	100	1	0.1592
11:49805508:A:G	50	100	1	0.2934
11:49805668:A:T	50	100	1	0.08333
11:49805800:A:G	50	100	1	0.1757
11:49807122:C:T	50	98	0.96	0.09713
11:49807632:C:T	50	100	1	0.02524
11:49807846:T:A	50	98	0.98	0.2879
11:49807850:T:A	50	100	0.96	0.1774
11:49807851:A:T	50	94	0.91	0.09822
11:49808229:G:A	50	96	0.99	0.173
11:49808590:G:T	50	100	1	0.1747
11:49808685:G:T	50	100	1	0.08479
11:49808748:T:C	50	100	0.86	0.01235
11:49809204:T:C	50	100	0.99	0.4635
11:49809608:T:C	50	100	0.99	0.4942
11:49809627:G:T	50	100	0.99	0.4869
11:49810166:C:T	50	100	1	0.0118
11:49810310:G:A	50	100	1	0.4891
11:49810816:A:G	50	100	1	0.4944
11:49811321:G:C	50	96	0.99	0.1681
11:49811322:A:G	50	96	0.99	0.1678
11:49811338:G:A	50	100	1	0.0817
11:49811738:T:C	50	100	1	0.02215
11:49811750:A:T	50	100	1	0.08243
11:49811968:C:T	50	100	0.99	0.4648
11:49812058:G:A	50	100	0.99	0.4858
11:49812073:G:C	50	100	1	0.4644
11:49812993:C:T	50	100	1	0.02505
11:49812999:T:C	50	100	0.98	0.4655
11:49813512:G:T	50	98	0.98	0.05483
11:49813611:C:T	50	100	1	0.03522
11:49813970:A:G	50	100	0.92	0.02342
11:49814205:G:A	50	100	1	0.02469
11:49814687:C:G	50	98	0.79	0.01144
11:49814719:G:T	50	100	0.99	0.1589
11:49814943:G:A	49	100	0.97	0.297
11:49815341:T:C	50	100	0.99	0.158
11:49815909:A:G	50	90	0.73	0.07589
11:49815933:C:T	50	92	0.73	0.06718
11:49815982:G:A	50	100	1	0.01144
11:49816001:G:A	50	96	0.99	0.1525
11:49816072:C:T	50	98	0.98	0.0167
11:49817248:T:C	50	100	0.99	0.209
11:49817250:G:C	50	100	0.97	0.2082
11:49817804:G:C	49	100	0.97	0.05211
11:49817806:G:A	49	100	0.97	0.05192
11:49817863:G:A	49	100	1	0.02415
11:49817955:G:A	50	100	0.97	0.01216
11:49818003:T:C	50	98	1	0.09985
11:49818029:G:A	50	94	0.83	0.02633
11:49818181:C:T	50	80	0.89	0.2102
11:49818184:G:C	50	98	0.98	0.1585
11:49818239:T:C	50	96	0.65	0.0207
11:49818248:G:A	50	94	0.99	0.1979
11:49818263:T:C	50	98	0.68	0.02179
11:49818450:C:T	50	100	1	0.02505
11:49818452:T:A	50	100	0.98	0.02542
11:49818484:G:C	50	100	1	0.2061
11:49818923:C:T	50	100	1	0.2892
11:49819009:C:A	50	100	0.84	0.0158
11:49819063:T:G	50	100	1	0.04103
11:49819080:A:T	50	100	1	0.01144
11:49819164:G:A	50	100	0.99	0.4851
11:49819437:C:T	50	100	0.84	0.0167
11:49819624:T:C	50	100	1	0.4938
11:49819769:G:T	50	100	0.95	0.02705
11:49820021:T:C	50	100	1	0.08315
11:49820022:G:A	50	100	1	0.08315
11:49820032:A:C	50	100	1	0.08315
11:49820044:A:G	50	100	1	0.09604
11:49820165:C:T	50	100	0.99	0.1743
11:49820175:C:T	50	100	1	0.02505
11:49820325:G:A	50	100	0.98	0.1741
11:49820398:G:A	50	100	1	0.08315
11:49820809:G:T	50	100	1	0.2896
11:49820894:A:T	50	100	0.69	0.01017
11:49821034:C:A	50	98	0.93	0.03867
11:49821051:C:T	50	100	0.99	0.4695
11:49821068:G:C	50	100	0.8	0.0118
11:49821119:A:G	50	100	0.93	0.01216
11:49821234:G:A	50	100	1	0.08115
11:49821529:T:G	50	98	0.66	0.04593
11:49821531:A:C	50	98	0.68	0.04503
11:49821701:C:T	50	100	1	0.02505
11:49821747:G:T	50	100	1	0.08224
11:49822008:G:A	50	100	1	0.2068
11:49822569:C:T	50	100	0.99	0.1768
11:49822609:C:G	50	100	0.99	0.2914
11:49822736:T:G	50	98	0.93	0.09768
11:49822744:T:G	49	100	0.9	0.08497
11:49822786:G:C	48	89.6	0.64	0.02669
11:49822830:C:T	50	76	0.6	0.03159
11:49822831:G:A	50	100	0.96	0.0305
11:49822884:G:A	50	82	1	0.3088
11:49822886:G:T	50	82	1	0.3128
11:49822887:G:T	50	90	0.99	0.3059
11:49822953:G:T	50	88	0.98	0.209
11:49823025:G:T	50	96	0.88	0.0846
11:49823036:G:A	50	100	0.98	0.08297
11:49823076:T:C	50	98	1	0.08043
11:49823194:G:C	50	86	0.9	0.1102
11:49823195:T:C	50	94	0.99	0.4969
11:49823398:C:T	50	100	0.99	0.2899
11:49823461:G:A	50	100	0.79	0.02596
11:49823769:G:T	50	100	0.96	0.03395
11:49823814:G:C	50	100	0.95	0.08315
11:49824008:A:G	50	96	0.97	0.3798
11:49824106:C:G	50	100	1	0.2894
11:49824133:C:T	50	100	1	0.195
11:49824276:A:G	50	100	1	0.289
11:49824278:C:G	50	100	1	0.07462
11:49824323:C:T	50	100	1	0.02179
11:49824722:G:T	49	100	0.99	0.4871
11:49824874:G:T	50	98	0.96	0.05465
11:49825315:T:A	50	100	1	0.1592
11:49825444:G:C	50	100	1	0.1676
11:49825445:C:T	50	100	1	0.1681
11:49825747:A:G	50	100	1	0.4933
11:49825837:G:C	50	100	1	0.1592
11:49826024:T:A	50	100	0.98	0.02542
11:49826067:C:T	50	100	0.93	0.03613
11:49826089:G:A	50	100	1	0.2928
11:49826122:A:T	50	100	1	0.03322
11:49826821:C:G	50	100	1	0.1592
11:49826954:A:C	50	100	1	0.2052
11:49827123:G:A	50	100	1	0.4639
11:49827205:C:T	50	100	1	0.01543
11:49827208:T:C	50	100	1	0.2887
11:49827219:T:C	50	100	0.99	0.02578
11:49827307:G:A	50	100	1	0.07444
11:49827450:C:T	50	98	0.94	0.06554
11:49827629:T:C	50	100	1	0.4633
11:49827630:G:A	50	100	1	0.01144
11:49827864:A:C	50	98	0.86	0.01289
11:49828932:T:A	50	100	1	0.01053
11:49829027:C:T	50	100	1	0.02179
11:49829830:A:G	50	100	1	0.1723
11:49830157:T:C	50	100	1	0.07462
11:49830211:C:G	50	100	1	0.4631
11:49830289:C:T	50	100	1	0.4927
11:49830554:C:G	50	100	1	0.4929
11:49830854:G:T	50	100	1	0.2887
11:49830861:G:A	50	100	0.97	0.02542
11:49831076:T:C	50	100	1	0.1592
11:49831446:G:A	28	85.7	0.6	0.03867
11:49831545:C:T	50	100	1	0.02524
11:49832301:T:G	50	100	1	0.03105
11:49832653:G:A	50	100	0.98	0.09586
11:49832817:T:G	50	100	1	0.02542
11:49832894:T:G	50	100	1	0.2885
11:49833098:T:A	50	100	1	0.01144
11:49833155:A:C	50	100	1	0.4633
11:49833195:A:G	50	100	1	0.03105
11:49833541:G:A	50	100	1	0.02542
11:49834037:A:C	50	100	1	0.4633
11:49834082:T:C	50	100	0.98	0.07716
11:49834086:G:A	50	100	1	0.4931
11:49834146:C:T	50	100	1	0.02596
11:49834189:A:C	50	100	1	0.08134
11:49834488:G:C	50	100	1	0.4927
11:49834502:G:A	50	98	0.91	0.1285
11:49834736:A:C	50	98	1	0.1812
11:49835242:G:A	50	100	1	0.02542
11:49835330:T:C	50	100	1	0.4867
11:49835522:C:T	50	100	0.99	0.4862
11:49836333:G:C	50	100	1	0.1737
11:49836385:G:T	50	100	1	0.08351
11:49836571:A:C	50	100	1	0.04158
11:49836699:T:G	50	100	0.76	0.02723
11:49836880:T:A	50	100	1	0.4869
11:49837116:A:G	50	100	1	0.4633
11:49837204:G:A	50	100	1	0.01035
11:49837508:A:G	50	100	1	0.03595
11:49837596:C:T	50	100	1	0.4931
11:49838262:C:T	50	100	0.97	0.05374
11:49838303:T:C	50	100	1	0.4931
11:49838492:A:G	50	100	1	0.195
11:49838853:A:T	50	100	1	0.4635
11:49838911:C:T	50	100	1	0.2885
11:49838943:G:C	50	100	1	0.03595
11:49839210:G:A	50	100	1	0.2052
11:49839214:C:T	50	100	1	0.02542
11:49839363:C:G	50	100	1	0.2885
11:49839449:C:T	50	100	0.96	0.01797
11:49839717:T:C	50	100	1	0.01561
11:49839733:G:A	50	100	0.97	0.02088
11:49839758:T:G	50	100	1	0.4916
11:49840081:G:A	50	100	1	0.4877
11:49840460:C:G	50	100	1	0.159
11:49840558:T:C	50	100	1	0.159
11:49840648:T:G	50	100	1	0.4931
11:49840897:A:G	50	100	1	0.4633
11:49840987:G:C	50	100	1	0.01126
11:49841217:A:T	50	100	1	0.08333
11:49841285:C:T	50	100	1	0.01126
11:49841532:C:A	50	100	1	0.4633
11:49841720:G:A	50	100	1	0.02687
11:49841947:C:A	50	100	1	0.4931
11:49842260:C:T	50	100	1	0.1678
11:49842538:C:T	50	100	1	0.4633
11:49842645:G:A	50	100	1	0.02542
11:49842686:T:A	50	100	1	0.03105
11:49842752:G:A	50	98	0.97	0.05211
11:49842829:A:T	50	100	1	0.4595
11:49842907:G:A	50	100	1	0.2101
11:49842918:A:G	50	100	1	0.4749
11:49843042:G:A	50	100	0.99	0.4931
11:49843166:C:A	50	100	1	0.02596
11:49843335:G:A	50	98	1	0.4635
11:49843493:A:G	50	100	1	0.4929
11:49843616:A:C	50	100	1	0.02542
11:49843626:T:A	50	100	1	0.1589
11:49844345:G:A	50	100	1	0.2052
11:49844374:C:T	50	100	1	0.4679
11:49844498:A:T	50	98	1	0.4637
11:49844502:A:G	50	98	1	0.4635
11:49844854:C:A	50	100	1	0.4635
11:49845024:C:T	50	100	0.97	0.0118
11:49845099:A:T	50	100	0.86	0.01126
11:49845343:G:A	50	100	1	0.08351
11:49845356:T:C	50	100	1	0.2053
11:49845381:C:T	50	98	1	0.02197
11:49845503:T:C	50	100	1	0.2046
11:49845937:A:C	50	100	1	0.4933
11:49845938:A:C	50	100	1	0.4933
11:49846262:C:A	50	100	1	0.4679
11:49846308:A:T	50	100	1	0.01126
11:49846333:T:C	50	96	0.99	0.07153
11:49846652:T:A	50	98	1	0.1589
11:49846758:A:G	50	100	1	0.1589
11:49846996:C:T	50	98	1	0.4933
11:49847111:T:C	50	100	1	0.02524
11:49847121:A:T	50	100	1	0.02705
11:49847147:G:A	50	100	0.98	0.06481
11:49848190:G:A	50	100	1	0.08261
11:49848335:G:A	50	100	1	0.4931
11:49848356:T:C	50	98	0.84	0.03214
11:49848985:G:A	50	100	1	0.01162
11:49849214:C:T	50	100	1	0.4637
11:49849640:C:A	50	100	1	0.01253
11:49849745:C:T	50	100	1	0.08442
11:49849799:C:T	50	100	1	0.4637
11:49849860:G:T	50	100	1	0.4933
11:49850346:T:G	50	100	1	0.08351
11:49850393:C:T	50	100	1	0.4933
11:49850675:G:C	50	100	1	0.02524
11:49850727:C:A	50	100	0.98	0.07716
11:49850865:C:T	50	100	0.99	0.4869
11:49850897:T:G	50	100	1	0.2052
11:49851262:C:G	50	98	0.97	0.0492
11:49851332:C:G	50	100	0.98	0.01924
11:49851447:C:G	50	100	0.98	0.01017
11:49851508:G:T	50	100	1	0.02106
11:49851539:T:G	50	100	1	0.03595
11:49851540:C:A	50	100	0.96	0.03595
11:49851541:C:A	50	100	1	0.03595
11:49851793:C:G	50	100	1	0.02524
11:49852080:C:G	50	100	0.98	0.1728
11:49852085:G:A	50	98	0.99	0.1638
11:49852131:G:A	50	100	1	0.02524
11:49852152:G:T	50	100	1	0.01126
11:49852206:G:A	50	100	0.98	0.2062
11:49852224:C:G	50	100	1	0.175
11:49852239:G:A	50	100	1	0.1594
11:49852347:C:T	50	100	1	0.02524
11:49852394:G:A	50	98	0.97	0.4822
11:49852405:C:T	50	100	0.99	0.0719
11:49852471:G:A	46	82.6	0.95	0.476
11:49852474:T:C	47	83	0.93	0.4815
11:49852476:C:G	47	83	0.96	0.4764
11:49852535:A:G	35	82.9	0.98	0.08479
11:49852708:G:T	50	100	0.98	0.08351
11:49852772:G:A	50	96	0.99	0.1767
11:49852784:A:G	50	94	0.98	0.471
11:49852837:T:A	50	100	1	0.02505
11:49853015:G:A	50	100	0.99	0.2073
11:49853040:A:G	50	98	0.99	0.05356
11:49853044:A:G	50	100	1	0.02505
11:49853105:C:T	50	98	0.99	0.4966
11:49853342:T:C	50	100	1	0.08388
11:49853779:C:A	50	100	0.96	0.02651
11:49853918:T:C	50	100	1	0.01107
11:49854018:C:G	50	100	1	0.2053
11:49854293:G:A	50	100	1	0.2061
11:49854354:T:C	50	98	1	0.02269
11:49854355:C:T	50	100	1	0.01924
11:49854402:C:T	50	100	0.99	0.01289
11:49854496:C:A	50	98	1	0.1752
11:49854592:C:T	50	100	0.98	0.486
11:49854676:G:C	50	100	1	0.02505
11:49854776:A:G	50	98	1	0.175
11:49854785:A:G	50	98	1	0.175
11:49854803:A:T	50	100	1	0.4641
11:49855086:G:A	50	100	0.94	0.02614
11:49855099:G:T	50	100	0.99	0.4172
11:49855132:T:G	50	96	1	0.183
11:49855298:G:C	50	100	0.99	0.01289
11:49855399:G:A	50	100	1	0.4642
11:49855481:G:A	50	96	1	0.08533
11:49855487:G:A	50	96	1	0.4938
11:49855590:C:T	50	100	1	0.1752
11:49855613:G:T	50	100	0.99	0.02397
11:49855786:C:A	50	100	1	0.1754
11:49855827:G:T	50	100	1	0.4691
11:49856108:G:A	50	100	1	0.01253
11:49856120:G:A	50	98	1	0.4686
11:49856121:G:T	50	98	1	0.4688
11:49856335:A:G	50	100	1	0.4936
11:49856500:G:A	50	100	1	0.4688
11:49856530:G:A	50	100	1	0.01126
11:49856641:A:T	50	100	1	0.0846
11:49856729:T:C	50	98	1	0.2885
11:49856785:A:G	50	100	1	0.02578
11:49856801:G:C	50	100	1	0.2119
11:49856867:T:A	50	100	0.99	0.1728
11:49856963:C:G	50	100	1	0.01235
11:49857015:G:T	50	100	0.99	0.08479
11:49857025:G:A	50	100	1	0.02505
11:49857205:G:T	50	100	0.99	0.1095
11:49857294:T:C	50	100	1	0.02669
11:49857333:T:C	50	94	1	0.4666
11:49857338:T:C	50	94	1	0.466
11:49857342:G:A	50	94	1	0.4671
11:49857344:A:G	50	90	1	0.4662
11:49857347:G:C	50	90	1	0.4697
11:49857392:A:G	50	98	0.99	0.01961
11:49857394:T:G	50	98	0.99	0.01961
11:49857427:G:A	50	100	0.99	0.4641
11:49857474:T:C	50	100	1	0.02524
11:49857507:T:G	50	100	1	0.01253
11:49857609:G:A	50	100	1	0.01126
11:49857766:A:G	50	100	1	0.08351
11:49857787:C:T	50	98	1	0.3804
11:49857914:C:T	50	100	1	0.1672
11:49858146:A:T	50	100	1	0.2892
11:49858260:G:A	49	100	1	0.01126
11:49858331:T:C	50	100	0.98	0.02124
11:49858371:T:G	50	100	1	0.02542
11:49858419:G:T	50	100	1	0.08497
11:49858543:C:T	50	98	0.99	0.3491
11:49858706:G:A	50	100	0.99	0.4635
11:49859156:G:T	50	100	0.98	0.02215
11:49859281:A:C	50	96	0.68	0.01924
11:49859289:C:A	49	91.8	0.98	0.2135
11:49859467:G:C	50	100	0.98	0.01235
11:49859474:C:G	50	100	0.99	0.4931
11:49859644:C:T	50	100	1	0.4929
11:49860041:T:A	50	100	1	0.02542
11:49860114:T:C	50	100	0.99	0.01888
11:49860150:C:T	50	100	0.99	0.02052
11:49860212:G:T	50	98	1	0.03595
11:49860327:C:T	50	100	1	0.205
11:49860682:A:G	50	100	1	0.1679
11:49860762:A:G	49	100	1	0.4735
11:49861057:T:C	50	100	1	0.03105
11:49861129:C:T	50	100	1	0.0846
11:49861130:G:A	50	96	0.99	0.2021
11:49861231:A:G	50	100	1	0.02542
11:49861273:T:G	50	100	1	0.02542
11:49861487:A:T	50	100	0.99	0.4635
11:49861494:G:T	50	100	1	0.02542
11:49861549:G:A	50	100	0.99	0.4867
11:49861713:C:T	50	100	1	0.4635
11:49861897:A:T	50	100	0.99	0.4635
11:49862117:G:A	50	100	0.98	0.04031
11:49862359:A:G	49	100	1	0.1703
11:49862383:G:A	49	100	1	0.1672
11:49862765:G:T	50	100	1	0.205
11:49862819:G:A	50	100	1	0.1589
11:49862849:G:A	50	100	1	0.02633
11:49862898:C:A	50	100	0.99	0.2881
11:49863005:A:T	49	100	0.99	0.2881
11:49863042:T:G	48	91.7	0.99	0.4633
11:49863061:T:A	48	91.7	0.99	0.4635
11:49863095:G:T	50	96	1	0.4929
11:49863140:G:A	50	98	1	0.2048
11:49863530:T:G	50	100	1	0.02542
11:49864219:C:G	50	100	0.99	0.0955
11:49864225:G:T	50	100	1	0.02542
11:49864362:C:A	50	100	1	0.02614
11:49864773:C:T	50	100	1	0.08424
11:49864786:A:G	50	100	0.99	0.4933
11:49865071:G:A	49	100	1	0.2052
11:49865115:A:G	50	100	1	0.1954
11:49866070:G:A	50	100	1	0.4679
11:49866449:A:T	50	100	1	0.08333
11:49866853:A:T	50	100	1	0.4633
11:49866899:A:G	49	100	1	0.4635
11:49866921:C:T	50	100	1	0.03359
11:49867029:C:T	50	100	1	0.03595
11:49867098:C:G	50	100	1	0.01598
11:49867303:G:T	50	100	1	0.1469
11:49867323:G:A	50	100	1	0.0216
11:49867365:G:T	50	100	0.99	0.1728
11:49867486:C:G	50	98	1	0.4742
11:49867540:A:T	49	100	1	0.1587
11:49867543:C:T	50	100	1	0.01253
11:49867548:C:A	50	98	1	0.1587
11:49867639:T:A	50	98	1	0.4633
11:49867641:C:A	50	100	1	0.08243
11:49867642:T:G	50	100	1	0.02542
11:49867806:C:T	50	100	1	0.4677
11:49867973:A:G	50	100	1	0.02542
11:49868141:C:T	50	100	0.96	0.01307
11:49868191:A:G	50	100	1	0.4927
11:49868589:A:C	50	96	1	0.4886
11:49868817:A:G	50	100	1	0.4637
11:49868824:G:T	50	100	1	0.1585
11:49868888:C:T	50	100	1	0.2883
11:49868919:C:A	50	100	1	0.08115
11:49869195:A:G	50	100	1	0.1745
11:49869319:C:A	50	96	0.92	0.07262
11:49869673:G:A	50	100	1	0.4631
11:49869719:C:A	50	100	1	0.1745
11:49869743:G:A	50	100	1	0.159
11:49869777:C:G	50	100	1	0.0846
11:49869831:C:G	50	100	1	0.2885
11:49870309:G:A	50	100	0.89	0.04884
11:49870378:A:T	50	100	1	0.4677
11:49870592:C:T	50	100	1	0.465
11:49870668:G:C	50	100	1	0.3811
11:49870697:C:T	50	98	0.99	0.01471
11:49870832:G:A	50	100	1	0.01543
11:49870882:C:T	50	100	1	0.02542
11:49870894:C:T	50	100	1	0.2887
11:49871208:G:T	50	100	0.87	0.01216
11:49871613:G:T	50	100	1	0.4869
11:49871687:G:A	50	100	1	0.01107
11:49872038:G:A	50	98	1	0.4869
11:49872249:T:G	50	100	1	0.4869
11:49872410:C:A	50	100	1	0.03413
11:49872472:C:G	50	100	1	0.01525
11:49872846:G:A	50	100	1	0.2885
11:49872875:A:G	50	100	1	0.4633
11:49873158:C:A	50	100	1	0.01126
11:49873207:C:T	50	100	1	0.4677
11:49873670:T:A	50	100	1	0.4931
11:49874316:C:A	50	100	0.99	0.4933
11:49874344:G:A	50	100	1	0.4931
11:49874357:T:C	50	100	1	0.2887
11:49874560:C:A	49	100	1	0.4869
11:49874728:G:A	50	100	1	0.2053
11:49875050:T:C	50	100	0.98	0.07099
11:49875094:A:G	50	90	0.99	0.3802
11:49875402:A:G	50	100	0.99	0.01743
11:49875479:T:C	50	100	1	0.08424
11:49875661:T:A	50	100	1	0.4637
11:49875767:T:C	50	100	0.99	0.4867
11:49875991:G:C	50	100	1	0.08479
11:49876123:T:A	50	100	1	0.04303
11:49876124:A:T	50	98	1	0.4884
11:49876258:A:G	50	100	1	0.02542
11:49876294:C:T	50	100	1	0.2052
11:49876297:G:A	50	100	1	0.07607
11:49876340:G:A	50	100	1	0.4677
11:49876366:G:A	50	98	1	0.1745
11:49876406:A:G	50	98	1	0.4633
11:49876442:T:A	50	100	1	0.03577
11:49876482:T:C	50	100	1	0.3805
11:49876695:A:G	50	100	0.87	0.04956
11:49876714:C:T	50	100	1	0.1585
11:49876803:T:C	50	100	1	0.4935
11:49876832:G:A	50	100	1	0.02542
11:49876880:A:G	50	100	1	0.01035
11:49877273:A:C	48	97.9	0.99	0.4631
11:49877297:C:T	50	98	1	0.2015
11:49877390:A:T	50	100	1	0.08424
11:49877527:A:C	50	100	1	0.08333
11:49877575:T:A	50	100	0.98	0.02542
11:49877697:C:T	50	100	1	0.2885
11:49877715:G:T	50	100	1	0.2885
11:49877725:G:T	50	100	1	0.2885
11:49877730:A:G	50	100	1	0.2885
11:49877735:A:G	50	100	1	0.4633
11:49877788:G:C	50	100	1	0.4933
11:49877954:A:C	50	100	1	0.4933
11:49878002:C:T	50	100	1	0.1667
11:49878058:T:C	50	100	1	0.4895
11:49878515:C:T	50	100	1	0.205
11:49878622:T:A	50	100	1	0.2885
11:49878651:C:G	50	100	1	0.4633
11:49878666:G:A	50	100	1	0.3976
11:49878893:G:C	50	100	1	0.4635
11:49878937:G:C	50	100	1	0.205
11:49878992:T:A	50	100	1	0.4633
11:49879069:T:A	50	100	1	0.4677
11:49879134:C:G	50	94	1	0.4635
11:49879260:T:C	50	100	1	0.4633
11:49879294:C:A	50	96	0.93	0.07026
11:49879637:C:T	50	100	1	0.1668
11:49879954:T:G	50	100	1	0.01089
11:49880156:T:G	50	100	1	0.205
11:49880189:C:T	50	100	1	0.1748
11:49880401:C:T	50	100	1	0.02542
11:49880574:T:A	50	100	1	0.07153
11:49880715:T:C	50	100	1	0.2885
11:49880778:A:G	50	98	0.84	0.04993
11:49880861:C:T	50	100	1	0.02197
11:49880956:G:A	50	98	0.96	0.01271
11:49881093:C:T	50	100	0.98	0.04575
11:49881346:T:G	50	100	1	0.08333
11:49881611:C:T	50	100	1	0.1098
11:49881753:A:T	50	100	1	0.2883
11:49881771:G:C	50	100	1	0.0256
11:49881884:C:T	50	98	1	0.4635
11:49882064:A:C	50	100	1	0.1614
11:49882094:T:G	50	100	1	0.2861
11:49882212:T:A	50	100	1	0.4642
11:49882386:C:T	50	100	1	0.02487
11:49882550:G:A	50	100	1	0.3922
11:49882637:G:A	50	100	1	0.4637
11:49882642:A:G	50	100	1	0.4637
11:49882768:G:A	50	100	1	0.04902
11:49882776:C:T	50	100	1	0.02179
11:49883046:C:A	50	92	1	0.4942
11:49883153:G:C	50	100	1	0.02977
11:49883227:T:C	50	98	1	0.4492
11:49883352:A:G	49	100	1	0.0158
11:49883360:G:T	49	100	0.86	0.01561
11:49883367:A:C	49	100	1	0.01561
11:49883370:C:G	49	100	1	0.01561
11:49883468:A:G	50	100	1	0.195
11:49883633:G:A	50	100	0.88	0.01126
11:49883762:C:T	50	100	0.99	0.4858
11:49884051:A:C	50	100	1	0.02524
11:49884112:C:T	50	100	1	0.02542
11:49884159:C:T	50	100	1	0.159
11:49884178:A:T	50	100	0.98	0.06463
11:49884212:C:G	50	100	1	0.2052
11:49884577:G:A	50	100	1	0.08333
11:49884639:C:A	50	100	1	0.1745
11:49884640:G:A	50	98	0.96	0.01271
11:49884688:C:T	50	100	0.96	0.0207
11:49885205:C:T	48	100	0.99	0.3796
11:49885293:G:A	50	100	1	0.4931
11:49885357:A:G	50	100	1	0.2896
11:49885379:C:T	50	100	0.99	0.0138
11:49885718:A:T	50	98	0.99	0.4866
11:49885972:C:T	50	100	1	0.4878
11:49885992:T:C	50	98	1	0.1042
11:49885998:T:C	50	98	1	0.104
11:49886248:A:G	50	100	1	0.01198
11:49886304:A:G	50	98	1	0.167
11:49886373:T:C	50	100	1	0.03577
11:49886584:G:C	50	98	0.99	0.494
11:49886727:G:C	50	98	0.99	0.4715
11:49886830:G:A	50	98	0.99	0.4651
11:49886840:C:A	50	96	0.99	0.4666
11:49886928:C:A	50	98	0.99	0.4956
11:49886967:G:T	50	98	1	0.2064
11:49886980:T:C	50	96	0.99	0.4704
11:49886981:T:C	50	96	0.99	0.3862
11:49886995:G:A	50	96	0.98	0.167
11:49887029:T:C	48	83.3	0.99	0.4897
11:49887031:C:T	49	81.6	0.99	0.4906
11:49887034:C:A	49	79.6	0.99	0.4811
11:49887040:A:G	48	79.2	0.99	0.4922
11:49887123:T:C	50	100	1	0.03595
11:49887288:A:G	50	98	0.99	0.467
11:49887304:A:C	50	100	0.99	0.2896
11:49887340:C:T	50	98	0.99	0.4646
11:49887402:C:T	50	94	0.99	0.159
11:49887410:C:G	50	96	1	0.03558
11:49887412:G:A	50	94	1	0.1592
11:49887434:T:C	50	82	1	0.1587
11:49887442:T:C	50	78	1	0.158
11:49887450:G:T	49	77.6	1	0.1589
11:49887460:A:G	48	77.1	1	0.1594
11:49887589:G:C	50	100	1	0.465
11:49887693:G:C	50	100	1	0.1752
11:49887864:T:G	50	100	1	0.2073
11:49887904:C:T	50	100	0.99	0.4853
11:49887976:C:T	50	100	1	0.02524
11:49887992:T:G	50	100	1	0.08351
11:49888202:A:G	50	100	1	0.01053
11:49888386:A:G	50	100	1	0.2894
11:49888396:G:A	50	100	1	0.1752
11:49888581:G:C	50	100	1	0.08261
11:49888587:T:G	50	94	1	0.4622
11:49888594:A:G	50	98	1	0.08351
11:49888646:A:T	50	100	1	0.08351
11:49888887:T:C	50	98	0.99	0.167
11:49889242:A:C	50	100	1	0.07462
11:49889289:T:G	50	100	1	0.4942
11:49889303:C:T	50	98	1	0.4637
11:49889306:C:T	50	100	1	0.02542
11:49889715:A:G	50	100	1	0.2055
11:49889849:A:T	50	100	1	0.2053
11:49889873:T:C	50	100	1	0.4639
11:49890020:A:G	50	98	0.96	0.03195
11:49890040:C:G	50	98	1	0.1672
11:49890132:G:A	50	100	1	0.4864
11:49890211:G:A	50	100	1	0.4936
11:49890229:T:C	50	100	1	0.4682
11:49890245:A:G	50	100	1	0.4639
11:49890268:G:A	50	100	1	0.03322
11:49890453:G:A	50	100	1	0.4639
11:49890526:C:G	50	100	1	0.01289
11:49890602:G:C	50	100	1	0.4936
11:49890624:A:G	50	100	1	0.4688
11:49890774:T:C	50	100	0.82	0.02723
11:49890808:T:G	50	100	1	0.02542
11:49891009:A:C	50	100	1	0.08351
11:49891051:T:C	50	100	1	0.02015
11:49891123:A:G	50	100	1	0.01126
11:49891133:T:C	50	100	0.98	0.02542
11:49891318:T:C	50	100	1	0.1589
11:49891521:G:A	50	100	1	0.03595
11:49891562:C:T	50	100	1	0.0167
11:49891602:C:G	50	100	1	0.1589
11:49891661:T:C	50	100	1	0.4866
11:49891680:C:T	50	100	1	0.02542
11:49891756:C:T	50	100	1	0.0187
11:49891822:G:A	50	100	1	0.2887
11:49891824:G:C	50	100	0.98	0.04012
11:49891832:G:C	50	98	1	0.4866
11:49892065:C:A	50	100	1	0.02542
11:49892498:G:A	50	100	1	0.4639
11:49892536:C:T	50	100	1	0.1587
11:49892583:G:C	50	100	1	0.4935
11:49892654:G:A	50	100	1	0.02542
11:49892658:G:C	50	100	0.99	0.1732
11:49892709:T:G	50	100	1	0.2887
11:49892760:A:G	50	100	1	0.01289
11:49892765:T:G	50	100	1	0.01289
11:49892926:T:G	50	100	1	0.03577
11:49893511:C:T	50	100	0.98	0.01325
11:49893539:C:T	50	100	1	0.01144
11:49893688:G:A	50	100	1	0.02542
11:49893777:C:T	50	100	0.99	0.2885
11:49893783:G:C	50	100	1	0.2885
11:49893787:C:T	50	100	1	0.2889
11:49893792:G:A	50	100	1	0.2889
11:49893936:A:G	50	100	1	0.4682
11:49893975:G:A	50	100	1	0.4631
11:49894000:A:G	50	100	1	0.02542
11:49894239:T:A	50	100	1	0.08333
11:49894294:T:A	50	100	1	0.0256
11:49894690:T:C	50	100	1	0.2013
11:49895101:T:C	50	98	1	0.463
11:49895153:C:T	50	100	1	0.4871
11:49895749:G:C	50	98	1	0.3807
11:49895820:A:G	50	100	1	0.4631
11:49896119:A:G	50	100	1	0.1583
11:49896194:A:C	50	100	1	0.08351
11:49896250:T:C	50	100	1	0.08406
11:49896376:A:C	50	100	0.99	0.4633
11:49896516:T:C	50	100	1	0.01289
11:49896558:T:C	50	100	0.98	0.07135
11:49896681:A:G	50	100	1	0.4631
11:49896688:C:T	50	100	1	0.4927
11:49896786:G:T	50	100	1	0.03577
11:49896866:G:A	50	100	1	0.4631
11:49896904:G:A	50	100	1	0.01144
11:49897237:C:T	50	100	1	0.02542
11:49897343:G:A	50	100	1	0.1581
11:49897420:T:C	50	100	0.99	0.01888
11:49897686:A:G	50	100	1	0.1745
11:49897709:T:C	50	100	1	0.4633
11:49897812:G:A	50	100	1	0.01017
11:49898051:C:T	50	98	1	0.4633
11:49899042:C:T	50	100	1	0.4633
11:49899338:T:G	50	100	0.98	0.05356
11:49900041:G:A	50	100	1	0.01144
11:49900054:G:T	50	100	1	0.1585
11:49900299:C:T	50	100	0.98	0.08479
11:49900557:C:A	50	100	1	0.1745
11:49900566:G:A	50	100	1	0.02542
11:49900650:C:T	50	100	1	0.01289
11:49900929:A:C	50	100	1	0.2885
11:49901482:C:T	50	100	1	0.205
11:49901771:G:A	50	100	1	0.4635
11:49901957:C:T	50	100	1	0.205
11:49902192:C:T	50	100	0.99	0.1728
11:49902301:G:A	50	100	1	0.4635
11:49902359:G:T	50	100	1	0.4867
11:49902389:C:G	50	98	0.96	0.01834
11:49902458:A:G	50	100	1	0.02542
11:49902529:A:G	50	100	1	0.0837
11:49903438:T:A	50	100	1	0.01543
11:49903537:T:G	50	100	1	0.1585
11:49903892:C:A	50	100	1	0.4635
11:49904231:T:C	50	100	1	0.08424
11:49904357:G:A	50	100	1	0.1954
11:49904512:G:T	50	100	1	0.2894
11:49904545:C:T	50	100	1	0.4679
11:49904705:C:G	50	100	1	0.02542
11:49904731:G:A	50	100	1	0.4916
11:49904808:C:T	50	100	1	0.4635
11:49905375:G:A	50	98	0.96	0.02052
11:49905512:A:T	50	96	1	0.4635
11:49905587:T:G	47	100	1	0.01344
11:49905625:G:A	49	93.9	1	0.4637
11:49906174:T:C	50	100	0.97	0.07171
11:49906323:C:T	50	100	1	0.1585
11:49906513:C:G	50	100	1	0.2885
11:49906549:T:C	50	98	0.96	0.01834
11:49906937:G:C	50	100	1	0.3807
11:49907284:C:T	50	100	1	0.3847
11:49907365:A:G	50	100	1	0.01126
11:49907770:C:A	50	100	1	0.01253
11:49908831:T:C	50	100	1	0.02542
11:49908912:T:C	50	100	1	0.1667
11:49909514:C:A	50	100	1	0.03322
11:49909569:A:G	50	100	1	0.02542
11:49909667:T:A	50	100	0.99	0.03322
11:49909934:G:A	50	100	1	0.4635
11:49909984:G:A	50	100	1	0.02723
11:49910205:C:T	50	100	1	0.02542
11:49910295:A:G	50	100	0.99	0.01126
11:49910311:G:A	50	100	1	0.04884
11:49910683:C:T	50	100	0.97	0.03105
11:49910772:G:A	50	100	1	0.4931
11:49910878:A:G	50	100	1	0.2889
11:49910963:C:T	50	100	1	0.02542
11:49911098:A:T	50	98	0.99	0.01888
11:49911118:G:A	50	100	1	0.4895
11:49911175:C:T	50	100	1	0.4933
11:49911216:G:A	50	100	0.99	0.01126
11:49911350:A:G	50	98	0.99	0.4918
11:49911378:T:C	50	98	1	0.06481
11:49911537:C:T	50	100	1	0.08261
11:49911570:G:A	50	100	0.99	0.1776
11:49911671:C:T	49	89.8	1	0.07771
11:49911727:C:T	48	100	1	0.1745
11:49911730:C:A	49	100	1	0.205
11:49911772:C:T	49	100	1	0.02542
11:49911799:G:T	50	100	0.99	0.06481
11:49911921:T:G	50	100	0.97	0.05283
11:49912088:T:C	50	100	1	0.02542
11:49912089:T:G	50	100	1	0.2885
11:49912292:C:T	50	100	0.91	0.03304
11:49912304:C:A	50	100	1	0.463
11:49912321:T:A	50	100	1	0.08351
11:49912351:C:G	50	100	1	0.2883
11:49912369:G:A	50	100	1	0.2883
11:49912477:G:T	50	100	1	0.4631
11:49912491:G:A	50	98	1	0.4973
11:49912499:C:T	50	98	1	0.4897
11:49912508:C:A	50	100	1	0.4631
11:49912712:T:A	50	100	1	0.1743
11:49912801:T:C	50	100	1	0.2048
11:49912969:G:T	50	100	1	0.08333
11:49913053:C:T	50	100	1	0.02179
11:49913288:G:A	50	98	1	0.1585
11:49913304:C:A	50	96	1	0.4631
11:49913324:G:A	50	98	0.99	0.4969
11:49913349:G:A	50	100	1	0.1948
11:49913434:G:T	50	100	1	0.02542
11:49913502:G:A	50	100	1	0.4918
11:49913962:T:C	50	100	1	0.4631
11:49914395:A:C	50	100	1	0.4633
11:49914771:T:A	50	100	0.99	0.1727
11:49915003:A:G	50	100	0.9	0.02542
11:49915114:A:G	50	100	1	0.2012
11:49915501:T:C	50	100	1	0.08333
11:49915639:A:T	50	100	0.95	0.03359
11:49915729:C:T	50	98	1	0.4929
11:49916027:A:C	50	100	1	0.2048
11:49916215:A:G	50	100	1	0.3811
11:49916419:T:C	50	100	1	0.2048
11:49916578:A:C	50	100	1	0.03595
11:49916634:A:G	50	100	0.99	0.05356
11:49916653:C:G	50	100	1	0.4675
11:49916843:G:A	50	100	1	0.4866
11:49916861:C:T	50	100	1	0.08243
11:49917091:A:G	50	100	1	0.08115
11:49917367:C:T	50	100	0.99	0.02542
11:49917378:G:A	50	100	1	0.4675
11:49917832:C:A	50	100	0.99	0.02578
11:49917933:T:G	50	100	1	0.463
11:49918664:T:C	50	100	1	0.4929
11:49918874:C:T	50	100	1	0.1814
11:49918974:C:A	50	100	0.97	0.01525
11:49919535:C:G	50	100	0.99	0.02542
11:49919571:G:A	50	100	0.99	0.4864
11:49919578:C:T	50	100	1	0.03322
11:49920138:C:A	50	100	0.98	0.01126
11:49920150:C:T	50	100	1	0.08333
11:49920329:C:T	50	100	0.98	0.01126
11:49920605:C:A	50	100	1	0.08261
11:49920645:C:T	50	100	1	0.08424
11:49921028:A:T	50	100	1	0.4633
11:49921109:T:G	50	100	1	0.01253
11:49922314:T:A	50	100	1	0.4936
11:49922347:C:T	50	100	1	0.2042
11:49922349:C:T	50	100	0.99	0.02977
11:49922455:T:C	50	98	1	0.4931
11:49922707:T:C	50	100	1	0.03105
11:49923228:T:G	50	100	0.98	0.01126
11:49923317:C:T	50	100	1	0.02197
11:49923322:G:A	50	100	0.99	0.4866
11:49923730:G:T	50	100	0.96	0.1747
11:49923873:A:G	50	100	1	0.05374
11:49924517:C:T	50	100	1	0.08424
11:49924747:C:T	50	100	0.99	0.2044
11:49924945:G:A	50	100	1	0.03595
11:49925123:C:G	50	100	1	0.1585
11:49926539:C:T	50	100	0.99	0.1727
11:49926852:C:A	50	100	0.99	0.02542
11:49926861:G:A	50	100	1	0.2883
11:49926956:G:A	50	100	1	0.2883
11:49927312:C:T	50	100	0.92	0.02233
11:49927511:C:T	50	100	0.97	0.01126
11:49927572:A:C	50	100	0.99	0.142
11:49927603:C:A	50	100	1	0.07407
11:49927667:A:C	50	96	1	0.492
11:49927685:C:A	50	100	1	0.01253
11:49927695:G:T	50	96	1	0.4904
11:49927731:A:C	50	98	0.99	0.02215
11:49927850:A:G	50	100	1	0.08097
11:49928363:A:G	50	100	0.99	0.4675
11:49928400:T:C	50	100	0.99	0.2879
11:49928442:C:A	50	100	1	0.1585
11:49928546:A:C	50	100	0.99	0.2048
11:49928652:C:T	50	100	0.99	0.02614
11:49928801:G:T	50	100	0.99	0.4867
11:49928852:T:A	50	100	1	0.2881
11:49928853:C:T	50	100	1	0.494
11:49928969:T:C	50	100	1	0.1745
11:49929199:T:C	50	100	0.98	0.01126
11:49929283:C:T	50	100	1	0.1745
11:49929320:G:C	50	100	0.98	0.01126
11:49929544:T:G	50	100	1	0.08333
11:49929728:A:T	50	98	0.99	0.4873
11:49929830:G:A	50	100	1	0.08624
11:49930219:G:A	50	100	1	0.03322
11:49930398:G:A	50	100	1	0.4927
11:49930420:A:G	50	100	1	0.4664
11:49930489:G:A	50	96	1	0.4631
11:49930594:G:T	50	100	1	0.4677
11:49930817:C:A	50	100	1	0.08333
11:49930831:A:C	50	100	1	0.1583
11:49931103:C:T	50	100	1	0.2883
11:49931622:T:C	50	100	0.99	0.02524
11:49931690:C:T	50	100	1	0.492
11:49931810:C:T	50	100	1	0.1745
11:49931882:C:T	50	100	1	0.4633
11:49932060:C:G	50	100	1	0.3811
11:49932403:C:A	50	100	0.99	0.4875
11:49932510:C:G	50	100	0.99	0.4866
11:49932942:T:C	50	100	1	0.08424
11:49933036:T:C	50	100	1	0.468
11:49933437:G:T	50	100	0.98	0.03994
11:49933515:C:T	50	100	1	0.1745
11:49933708:C:T	50	100	1	0.03341
11:49933714:G:A	50	100	0.98	0.01525
11:49934043:T:A	50	100	1	0.2883
11:49934102:T:G	50	100	1	0.0935
11:49934113:G:A	50	100	1	0.4633
11:49934263:A:T	50	100	1	0.4929
11:49934454:A:G	50	100	1	0.08243
11:49935142:T:C	50	100	1	0.08333
11:49935211:T:C	50	100	1	0.159
11:49935280:G:A	50	100	1	0.0256
11:49935395:C:T	50	100	0.91	0.01325
11:49935399:T:A	50	100	1	0.1995
11:49935401:C:G	50	100	1	0.1995
11:49935427:G:A	50	100	1	0.02524
11:49935428:T:C	50	100	1	0.02524
11:49935465:A:G	50	100	1	0.02578
11:49936088:A:C	50	100	1	0.4897
11:49936612:G:A	50	100	1	0.0256
11:49936725:G:T	50	100	0.98	0.02524
11:49936889:A:C	50	100	0.99	0.03123
11:49937129:C:T	50	100	1	0.1672
11:49937143:A:C	50	100	1	0.01126
11:49937224:G:A	50	100	1	0.4633
11:49937665:G:A	50	100	1	0.03177
11:49938420:C:T	50	100	1	0.4929
11:49938447:A:C	50	100	0.85	0.01144
11:49938589:A:G	50	100	1	0.4871
11:49939000:T:C	50	100	1	0.4633
11:49939233:G:A	50	100	1	0.1585
11:49939947:T:C	50	100	1	0.01126
11:49940322:C:A	50	100	1	0.07426
11:49940556:A:G	50	100	1	0.08261
11:49941198:A:G	50	100	1	0.4642
11:49941291:G:A	50	100	1	0.205
11:49941311:C:G	50	100	1	0.02542
11:49941786:G:A	50	100	1	0.4635
11:49941797:A:G	50	100	1	0.4644
11:49941829:G:A	50	100	1	0.01017
11:49941943:C:T	50	100	0.96	0.07244
11:49942149:C:T	50	100	1	0.01743
11:49942217:G:A	50	100	1	0.02542
11:49942541:C:T	50	98	1	0.4699
11:49942594:T:C	50	100	1	0.05301
11:49942628:C:T	50	100	1	0.4655
11:49943029:G:C	50	100	1	0.01107
11:49943311:A:C	50	100	1	0.1585
11:49943778:T:G	50	100	1	0.2883
11:49944370:T:C	50	100	1	0.02542
11:49944374:A:C	50	100	0.96	0.02542
11:49944544:T:G	50	100	1	0.1745
11:49944744:C:T	50	100	1	0.4875
11:49944745:A:G	50	100	0.99	0.03667
11:49944781:A:C	50	100	1	0.2885
11:49945099:G:A	50	100	1	0.01107
11:49945158:C:A	50	100	1	0.01253
11:49945596:C:T	50	100	1	0.4655
11:49945765:G:A	50	100	0.97	0.02814
11:49945861:G:A	50	100	1	0.02542
11:49946051:C:T	50	100	1	0.4933
11:49946553:G:A	50	100	1	0.4677
11:49947258:C:T	50	100	1	0.3811
11:49947386:C:T	50	100	1	0.0866
11:49947410:T:C	50	100	1	0.08351
11:49947563:T:G	50	100	1	0.4933
11:49947599:G:A	50	100	1	0.1585
11:49947638:T:A	50	100	1	0.01107
11:49947648:G:A	50	100	1	0.03105
11:49947667:T:C	50	100	1	0.2013
11:49947885:C:T	50	100	1	0.01126
11:49947917:A:C	50	100	1	0.205
11:49947921:G:A	50	100	1	0.205
11:49948057:G:C	50	100	1	0.4739
11:49948063:C:T	50	100	1	0.205
11:49948232:A:C	50	100	0.99	0.4933
11:49948314:G:A	50	100	1	0.01126
11:49948605:A:C	50	100	1	0.02542
11:49948628:A:C	50	100	1	0.1745
11:49948638:T:G	50	100	1	0.08424
11:49948773:T:G	50	100	0.99	0.07716
11:49948775:C:T	50	100	1	0.1745
11:49948871:A:C	50	100	1	0.4936
11:49949295:T:G	50	100	0.95	0.03359
11:49949399:T:C	50	100	1	0.08097
11:49950091:A:G	50	100	1	0.4635
11:49951067:G:T	50	100	1	0.4933
11:49951488:A:T	50	100	1	0.01852
11:49951822:G:A	50	100	0.99	0.02052
11:49952427:C:T	50	100	1	0.04176
11:49953118:C:T	50	100	1	0.1668
11:49953379:G:A	50	100	1	0.08987
11:49954124:C:T	50	100	1	0.02542
11:49954595:A:G	50	98	1	0.1585
11:49954643:C:G	50	100	1	0.02542
11:49954671:A:G	50	100	1	0.4644
11:49954761:C:T	50	100	1	0.1585
11:49954794:C:A	50	100	1	0.02542
11:49954842:C:T	50	100	1	0.4933
11:49955784:C:A	50	100	1	0.1585
11:49955815:G:A	50	100	1	0.08987
11:49956376:T:C	50	100	0.97	0.01797
11:49956722:C:A	50	100	1	0.1745
11:49956790:G:A	50	100	1	0.4639
11:49957275:A:T	50	100	1	0.01271
11:49957406:A:C	50	100	1	0.244
11:49958337:C:T	50	100	1	0.08351
11:49958592:G:A	50	100	1	0.1745
11:49958678:C:T	50	98	1	0.08351
11:49959642:C:T	50	100	1	0.08261
11:49959836:T:C	50	98	0.99	0.4635
11:49960004:C:A	50	100	1	0.4933
11:49960080:T:C	50	100	1	0.2885
11:49960104:G:T	50	100	1	0.4895
11:49960119:A:G	50	100	1	0.195
11:49960245:T:C	50	100	1	0.02542
11:49960810:C:A	50	100	1	0.08424
11:49960846:C:T	50	100	1	0.4633
11:49961168:C:T	50	98	1	0.4871
11:49961424:A:T	50	100	1	0.2883
11:49961556:C:A	50	100	1	0.4635
11:49961852:G:T	50	100	1	0.02542
11:49962090:G:A	50	100	1	0.4931
11:49962104:T:C	50	100	1	0.4746
11:49962219:T:C	50	100	1	0.4633
11:49962332:C:T	50	100	1	0.02179
11:49962661:C:A	50	100	1	0.08424
11:49962734:A:T	50	100	1	0.03159
11:49962956:C:T	50	100	1	0.4897
11:49963012:G:A	50	100	1	0.02542
11:49963165:G:A	50	100	1	0.2919
11:49963536:G:A	50	100	1	0.1623
11:49963637:T:C	50	100	1	0.01344
11:49964083:G:T	50	100	1	0.4871
11:49964502:T:C	50	100	1	0.1585
11:49964548:T:C	50	100	1	0.1585
11:49964738:A:G	50	98	1	0.488
11:49964979:C:T	49	100	1	0.01107
11:49965247:A:T	50	100	1	0.03631
11:49965356:A:G	50	98	1	0.4646
11:49965430:T:C	50	100	1	0.4878
11:49965452:A:G	50	100	1	0.4918
11:49965987:T:C	50	100	1	0.2048
11:49966126:C:A	50	100	1	0.4633
11:49966293:T:A	50	100	1	0.1747
11:49966371:A:G	50	100	1	0.4631
11:49966410:T:C	50	100	1	0.4662
11:49966658:C:A	50	100	1	0.02542
11:49966695:A:G	50	100	1	0.08333
11:49966735:G:T	50	100	1	0.492
11:49966820:C:G	50	100	1	0.1587
11:49966889:T:A	50	98	1	0.08243
11:49967117:T:G	50	100	1	0.3813
11:49968606:T:C	50	100	1	0.03086
11:49968833:G:C	50	100	0.94	0.01162
11:49969088:T:C	49	98	0.69	0.01235
11:49969140:A:T	50	98	1	0.4666
11:49969266:C:A	50	100	0.94	0.07298
11:49969269:G:A	50	100	0.98	0.02179
11:49969403:C:G	50	100	1	0.02542
11:49970060:T:C	50	100	1	0.02542
11:49970079:T:G	50	100	1	0.02542
11:49970166:T:A	50	100	1	0.4639
11:49970581:T:C	50	100	0.99	0.2885
11:49970635:G:A	50	100	1	0.2896
11:49970636:A:C	50	100	1	0.2899
11:49970653:C:A	50	98	1	0.4641
11:49970661:C:A	50	98	1	0.4675
11:49970704:G:C	50	100	1	0.4668
11:49970804:A:C	50	100	0.84	0.01979
11:49971117:G:A	50	84	0.82	0.1324
11:49971356:G:T	50	100	1	0.02542
11:49971771:C:A	49	100	0.99	0.2088
11:49971774:C:A	49	100	1	0.4631
11:49971945:T:C	50	100	1	0.1587
11:49972050:T:A	50	100	1	0.02614
11:49972472:A:G	50	100	1	0.02578
11:49972960:A:G	50	100	1	0.1587
11:49973277:C:T	50	100	1	0.2302
11:49973347:T:C	50	100	1	0.2885
11:49974032:C:T	50	100	0.98	0.02469
11:49974048:T:C	50	100	1	0.2885
11:49974445:A:G	50	100	1	0.02542
11:49974684:A:C	50	100	1	0.02542
11:49974751:C:A	50	98	1	0.4631
11:49974753:T:A	50	98	1	0.4633
11:49974962:G:T	50	100	1	0.08279
11:49975290:A:G	50	100	1	0.01144
11:49975471:T:C	50	100	1	0.4907
11:49975885:A:G	50	100	1	0.08333
11:49976093:A:G	50	100	0.99	0.07698
11:49976180:A:G	50	100	0.99	0.02778
11:49976190:C:T	50	82	1	0.4653
11:49976236:C:T	49	100	1	0.08351
11:49976482:A:G	46	100	1	0.2062
11:49976542:G:A	50	100	1	0.488
11:49977034:G:C	50	100	0.99	0.02052
11:49977468:C:T	50	100	1	0.1587
11:49977485:G:T	50	100	1	0.08333
11:49977550:C:A	50	100	1	0.02542
11:49977928:G:A	50	100	1	0.01198
11:49978581:A:G	50	100	1	0.4633
11:49979117:A:G	50	100	1	0.1589
11:49979335:G:A	50	100	1	0.1587
11:49979395:A:C	50	100	0.98	0.02033
11:49979724:T:C	50	100	1	0.4633
11:49979756:C:T	50	100	1	0.02542
11:49979918:T:A	50	100	1	0.08333
11:49980436:T:C	50	100	1	0.03431
11:49980483:C:T	50	100	1	0.1747
11:49980637:C:T	50	100	1	0.08424
11:49980739:T:C	50	100	1	0.2048
11:49981208:G:A	49	100	1	0.4633
11:49981489:C:T	50	100	1	0.1609
11:49981655:C:A	50	100	1	0.4633
11:49983758:G:T	50	100	1	0.0256
11:49983864:G:A	50	100	1	0.03304
11:49984339:T:G	50	100	1	0.08243
11:49984929:A:G	50	100	1	0.01126
11:49985060:G:A	50	100	1	0.02542
11:49985256:C:A	50	100	1	0.1587
11:49985602:A:G	50	100	1	0.02542
11:49985627:G:A	50	100	1	0.02578
11:49985950:G:A	50	100	1	0.01126
11:49986661:C:T	50	100	1	0.01525
11:49986721:G:A	50	100	1	0.02542
11:49987146:T:A	50	100	1	0.1587
11:49987407:C:G	50	100	1	0.01126
11:49987758:C:A	50	100	1	0.01271
11:49987873:C:A	50	100	1	0.02542
11:49988009:G:A	50	100	1	0.01126
11:49988119:C:T	50	100	1	0.1747
11:49988233:A:G	50	100	1	0.4926
11:49988470:G:T	50	100	1	0.205
11:49988790:T:A	50	100	1	0.01525
11:49988911:C:T	50	100	1	0.02179
11:49989348:G:T	50	100	0.99	0.01307
11:49989371:C:T	50	100	0.99	0.1725
11:49989567:T:C	50	100	1	0.01652
11:49989767:T:C	50	100	1	0.3804
11:49990102:C:T	50	100	1	0.02542
11:49990330:T:A	50	100	1	0.1587
11:49990627:G:A	50	100	1	0.4626
11:49990631:G:A	50	100	1	0.4664
11:49991705:A:G	50	100	1	0.4633
11:49991730:C:A	50	100	1	0.01797
11:49991951:C:A	50	100	1	0.1747
11:49992098:G:A	50	100	1	0.4918
11:49992133:A:C	50	100	1	0.2881
11:49992240:A:G	50	100	1	0.1747
11:49992454:T:C	50	100	1	0.4918
11:49993026:C:T	50	100	0.99	0.09568
11:49993320:T:C	50	100	1	0.02542
11:49993662:G:T	50	100	1	0.02542
11:49993873:T:A	50	100	1	0.1587
11:49994188:G:C	50	100	1	0.08424
11:49994519:G:A	50	100	0.98	0.06463
11:49994889:A:G	50	100	0.68	0.01035
11:49995382:G:T	50	100	1	0.02542
11:49995590:A:C	50	100	1	0.08333
11:49995687:A:G	50	100	1	0.0256
11:49995859:T:C	50	100	1	0.2883
11:49996346:T:C	50	100	1	0.4882
11:49996524:T:C	50	100	1	0.4906
11:49998130:C:T	49	100	1	0.04248
11:49998882:G:C	50	100	0.99	0.04067
11:49999250:A:T	50	100	0.86	0.02578
11:49999411:C:T	50	100	1	0.03613
11:49999491:T:C	50	100	1	0.01126
11:49999815:A:C	49	100	1	0.4659
11:50000235:T:C	50	100	1	0.4637
11:50000308:T:C	50	100	1	0.4637
11:50000468:T:G	50	100	0.9	0.03322
11:50000937:G:A	50	100	1	0.159
11:50001069:G:A	50	100	1	0.4924
11:50001250:G:A	50	100	1	0.159
11:50001262:G:C	50	100	1	0.4635
11:50001332:C:A	50	100	1	0.4637
11:50001401:T:C	50	100	1	0.03649
11:50001680:G:T	50	100	1	0.1594
11:50001830:G:T	50	100	1	0.4924
11:50002015:G:T	50	98	1	0.467
11:50002142:T:C	50	100	1	0.4639
11:50002259:C:G	50	100	1	0.4639
11:50002293:C:T	50	100	1	0.4924
11:50002462:G:A	50	100	0.94	0.03341
11:50002932:G:T	50	100	1	0.01107
11:50002963:G:T	50	100	1	0.01107
11:50002991:T:C	50	100	1	0.2046
11:50003002:C:A	50	100	1	0.4924
11:50003187:A:G	50	100	1	0.02542
11:50003216:A:T	50	100	1	0.01053
11:50003228:C:A	50	100	1	0.2892
11:50003288:C:T	50	100	0.98	0.4644
11:50003422:C:T	50	100	1	0.4639
11:50003718:T:C	50	100	1	0.2044
11:50004086:G:A	50	100	1	0.01398
11:50004775:G:A	50	100	1	0.02542
11:50004958:A:G	49	100	1	0.02542
11:50005194:G:A	50	98	0.93	0.04285
11:50005206:G:A	50	100	0.99	0.01307
11:50005252:A:G	50	100	1	0.4639
11:50005283:G:A	50	100	1	0.02542
11:50005373:C:T	50	100	1	0.4875
11:50005460:A:C	50	100	0.98	0.159
11:50005572:C:T	50	100	0.99	0.01325
11:50005716:C:T	50	100	1	0.0837
11:50005780:C:T	50	100	1	0.4639
11:50005808:A:C	50	100	1	0.4644
11:50005994:A:G	50	100	1	0.4641
11:50006090:G:A	50	100	1	0.467
11:50006210:C:G	50	100	1	0.159
11:50006634:T:A	50	100	1	0.4922
11:50006704:T:A	50	100	1	0.0837
11:50006819:T:A	50	100	1	0.2006
11:50006905:T:C	50	100	1	0.2879
11:50007006:C:T	50	100	1	0.1676
11:50007013:G:A	50	100	1	0.02542
11:50007318:A:T	50	100	1	0.02542
11:50007388:A:G	50	100	1	0.4637
11:50007574:T:A	50	100	1	0.2879
11:50007914:C:T	50	100	0.99	0.07716
11:50008185:T:C	50	100	1	0.159
11:50008476:G:T	50	100	1	0.03322
11:50008569:A:C	50	100	1	0.4922
11:50009095:C:T	50	100	1	0.492
11:50009448:T:A	49	100	1	0.2878
11:50009849:A:T	50	100	1	0.159
11:50010002:G:T	50	100	1	0.4673
11:50010239:T:C	50	100	1	0.02941
11:50010436:G:A	50	100	1	0.01852
11:50011356:A:G	50	100	1	0.2042
11:50011572:G:T	50	100	0.99	0.4847
11:50012017:T:C	50	100	0.98	0.4637
11:50012047:C:T	50	100	0.93	0.03413
11:50012274:C:G	50	100	1	0.0837
11:50012358:G:T	50	100	1	0.0256
11:50012376:T:A	50	100	1	0.2004
11:50012388:A:G	50	100	0.98	0.4991
11:50012424:C:A	50	100	0.99	0.492
11:50012655:T:A	50	100	1	0.0837
11:50012984:C:T	50	100	1	0.01126
11:50013036:C:T	50	100	1	0.4907
11:50014033:C:T	50	100	1	0.1748
11:50014966:G:A	50	100	1	0.0256
11:50015241:T:G	50	100	1	0.4893
11:50016407:A:G	50	100	1	0.0256
11:50017424:A:G	50	100	0.99	0.05247
11:50018005:C:T	50	100	1	0.159
11:50019031:A:G	50	100	1	0.08442
11:50019067:C:G	50	100	1	0.4646
11:50019311:A:C	50	98	0.98	0.07625
11:50019450:T:C	50	100	1	0.4884
11:50019466:G:T	50	100	1	0.08279
11:50019521:C:T	50	100	1	0.1745
11:50019604:A:G	50	100	1	0.3923
11:50019724:G:T	50	98	0.99	0.02052
11:50019740:C:A	50	100	1	0.08297
11:50019941:T:C	50	100	1	0.2879
11:50020344:A:C	50	100	1	0.4884
11:50020564:A:G	50	100	1	0.0837
11:50020703:A:G	50	100	0.99	0.159
11:50021246:T:C	50	100	1	0.02179
11:50021301:C:A	49	100	1	0.466
11:50021417:G:A	50	100	1	0.0256
11:50021424:C:T	50	100	1	0.4641
11:50021501:T:C	50	100	1	0.4909
11:50021547:C:T	50	100	1	0.2042
11:50021913:G:A	50	100	1	0.159
11:50022034:C:T	50	100	1	0.0532
11:50022295:T:A	50	100	1	0.08279
11:50023215:A:G	50	100	1	0.2046
11:50023237:C:T	50	100	1	0.1654
11:50023283:G:A	50	100	1	0.4884
11:50023315:G:A	50	100	1	0.4637
11:50023502:C:A	50	94	0.82	0.1142
11:50023580:A:G	50	100	1	0.3814
11:50023965:C:T	50	100	1	0.01362
11:50024369:T:G	50	100	1	0.02179
11:50024690:G:T	50	100	1	0.0728
11:50024814:G:T	50	100	1	0.08388
11:50026190:C:T	50	100	1	0.0256
11:50026723:G:A	50	100	1	0.0256
11:50027037:C:G	50	100	1	0.01888
11:50027146:T:A	50	100	1	0.0256
11:50027188:G:C	50	100	1	0.02505
11:50027199:T:C	50	100	1	0.1665
11:50027203:G:A	50	100	1	0.01107
11:50027406:A:G	50	100	1	0.01253
11:50027446:A:T	50	100	1	0.02505
11:50027462:C:T	50	100	0.82	0.02033
11:50027696:T:G	50	100	1	0.0256
11:50028077:G:T	50	100	1	0.02542
11:50028338:T:A	50	100	1	0.1344
11:50028776:C:A	50	100	1	0.128
11:50029090:A:C	50	100	1	0.3195
11:50029219:A:G	50	100	1	0.4639
11:50029656:T:C	50	100	1	0.128
11:50029709:T:A	50	100	1	0.4884
11:50029962:C:A	50	100	1	0.4655
11:50031777:A:G	50	100	1	0.4911
11:50032079:T:C	50	100	1	0.4633
11:50033053:G:T	50	100	1	0.4933
11:50033700:T:G	50	100	1	0.01126
11:50034066:G:T	50	100	1	0.4626
11:50034212:A:T	50	100	1	0.4633
11:50034450:A:G	50	100	0.99	0.0256
11:50035248:T:C	50	100	1	0.4633
11:50035304:G:A	50	98	1	0.4633
11:50035362:C:T	50	100	0.96	0.1291
11:50035407:T:C	50	100	1	0.4884
11:50035508:T:C	50	100	1	0.4886
11:50035549:T:C	50	100	1	0.01144
11:50036305:T:C	50	100	0.99	0.04031
11:50036697:T:C	50	100	1	0.4559
11:50036875:C:T	50	100	1	0.0256
11:50037047:G:A	50	98	1	0.4913
11:50037672:C:T	50	100	1	0.0256
11:50038103:C:T	50	100	1	0.1293
11:50038150:G:A	50	100	1	0.09005
11:50038200:C:A	50	100	1	0.0256
11:50038214:G:A	50	100	1	0.4637
11:50038686:G:A	50	100	1	0.02179
11:50038781:T:A	50	100	1	0.01144
11:50038857:G:A	50	100	1	0.4659
11:50038933:A:T	50	100	1	0.2048
11:50038965:C:T	50	100	1	0.4882
11:50039016:C:A	50	100	1	0.0256
11:50039256:G:A	50	100	1	0.1135
11:50039347:C:T	50	100	1	0.1124
11:50039517:A:G	50	100	1	0.2012
11:50039533:T:C	50	100	1	0.1294
11:50039661:C:T	50	100	1	0.01126
11:50039742:T:C	50	100	1	0.4635
11:50039869:C:A	50	100	1	0.4639
11:50040249:G:C	48	91.7	0.97	0.112
11:50040276:G:A	49	83.7	0.99	0.1109
11:50040345:C:T	49	85.7	1	0.4897
11:50040566:G:A	48	100	0.74	0.01053
11:50040591:A:G	47	85.1	0.99	0.1106
11:50040632:C:A	49	100	1	0.02542
11:50040804:T:G	50	100	1	0.1737
11:50041179:C:T	50	100	0.99	0.06917
11:50041906:C:A	50	100	1	0.205
11:50041954:C:T	50	100	1	0.205
11:50042098:A:C	50	100	1	0.4909
11:50042109:G:A	50	100	1	0.1287
11:50042169:C:T	50	100	1	0.4023
11:50042440:G:A	50	100	1	0.02179
11:50042449:C:T	50	100	1	0.01126
11:50042530:G:A	50	100	1	0.1997
11:50042534:A:T	50	100	1	0.1131
11:50042616:G:A	50	100	1	0.08533
11:50043349:T:G	50	100	1	0.4911
11:50043676:A:G	50	100	1	0.03631
11:50044493:A:C	50	100	1	0.08134
11:50044662:C:A	50	100	1	0.02596
11:50044759:G:A	50	100	1	0.01126
11:50045181:C:T	50	100	0.95	0.0285
11:50046052:G:T	50	100	1	0.3925
11:50046305:T:A	50	100	1	0.4911
11:50046539:C:A	50	100	1	0.02578
11:50046644:A:G	50	100	1	0.4755
11:50046843:C:A	50	100	1	0.08315
11:50047692:A:T	50	100	1	0.4633
11:50048020:A:T	50	100	0.93	0.03086
11:50048453:C:T	50	100	1	0.1598
11:50048541:C:G	50	100	1	0.01126
11:50049076:C:A	50	100	1	0.02542
11:50049231:G:A	50	100	1	0.1447
11:50049788:T:C	50	100	1	0.2878
11:50049931:C:T	50	100	1	0.01071
11:50050577:A:T	50	98	0.96	0.01816
11:50050612:T:C	50	100	1	0.488
11:50050783:G:A	50	100	1	0.02179
11:50051045:C:T	50	100	0.98	0.04829
11:50051096:T:C	50	100	1	0.02687
11:50051120:G:A	50	100	0.96	0.0492
11:50051199:G:A	50	100	1	0.01126
11:50051402:G:T	50	98	0.96	0.02796
11:50051435:T:G	50	100	1	0.01561
11:50051697:T:A	50	100	0.99	0.07716
11:50051837:A:G	50	100	1	0.4813
11:50052248:G:A	50	100	1	0.4633
11:50052363:C:T	50	100	1	0.01634
11:50052414:C:G	50	100	1	0.01561
11:50052443:C:T	50	100	1	0.2876
11:50052558:C:T	50	98	0.96	0.01816
11:50052601:G:A	50	100	1	0.02342
11:50052608:G:A	49	100	1	0.02542
11:50052652:G:A	50	100	1	0.01126
11:50052671:T:G	50	100	1	0.4452
11:50052708:G:T	50	100	1	0.4631
11:50053190:G:A	50	100	1	0.4631
11:50053283:T:G	50	100	1	0.4935
11:50053810:T:C	50	100	1	0.02542
11:50053896:C:T	50	100	1	0.08279
11:50054382:T:C	50	100	1	0.01126
11:50054493:G:A	50	100	1	0.02542
11:50054890:T:C	50	100	1	0.4884
11:50055300:A:G	50	100	1	0.4635
11:50055324:A:C	50	100	1	0.2878
11:50055341:C:T	50	100	1	0.4911
11:50055347:G:A	50	100	1	0.205
11:50055401:T:C	50	100	1	0.2878
11:50055406:C:A	50	100	1	0.05247
11:50055577:T:A	50	100	1	0.01707
11:50055627:A:C	50	100	1	0.1754
11:50056092:G:A	50	100	0.84	0.02542
11:50056368:C:G	50	100	1	0.01107
11:50056501:T:A	50	100	1	0.3163
11:50056517:G:A	50	100	1	0.1754
11:50056695:T:C	50	100	1	0.4916
11:50056715:G:A	50	100	1	0.205
11:50056779:T:C	50	100	1	0.4909
11:50056788:G:T	50	100	1	0.01126
11:50056953:A:G	50	100	1	0.05029
11:50056957:C:T	50	100	1	0.4633
11:50057029:A:T	50	100	1	0.01144
11:50057467:G:A	50	100	1	0.01126
11:50057555:A:G	50	100	1	0.02142
11:50057844:A:G	50	100	1	0.02033
11:50058017:C:T	50	100	1	0.01216
11:50058206:A:T	50	90	1	0.2874
11:50058246:C:A	49	100	1	0.02542
11:50058346:A:G	50	96	1	0.2048
11:50058347:G:T	50	96	1	0.08152
11:50059036:T:C	50	100	1	0.08261
11:50059380:C:A	50	100	1	0.01144
11:50059980:C:T	50	100	1	0.01126
11:50060063:C:T	50	100	1	0.4633
11:50060219:G:A	50	100	1	0.1955
11:50060487:G:C	50	100	1	0.08261
11:50060858:C:T	50	100	0.99	0.04031
11:50060909:G:A	50	100	1	0.2001
11:50061441:C:T	50	100	1	0.01253
11:50061450:G:T	50	100	1	0.1754
11:50062288:C:A	50	100	1	0.4659
11:50062377:G:C	49	100	1	0.08515
11:50062378:G:T	50	100	1	0.02542
11:50062427:C:T	50	100	0.92	0.0345
11:50062597:G:A	50	98	0.98	0.1765
11:50062685:A:G	50	94	1	0.4931
11:50062706:T:C	50	94	1	0.4635
11:50062808:G:A	50	100	1	0.02542
11:50063125:T:A	50	100	1	0.01126
11:50063204:C:T	48	100	1	0.175
11:50063267:C:A	45	100	1	0.1658
11:50063279:G:A	46	100	1	0.08515
11:50063282:G:A	47	100	1	0.1599
11:50063332:G:A	50	98	0.99	0.1596
11:50063505:G:A	50	100	1	0.4633
11:50063640:G:A	50	100	0.99	0.0138
11:50063769:G:A	49	100	1	0.1752
11:50063834:G:A	49	100	1	0.1596
11:50064055:A:G	50	100	1	0.4909
11:50064072:G:T	50	100	1	0.1954
11:50064221:G:A	50	100	1	0.4635
11:50064536:A:C	50	100	1	0.02179
11:50064598:A:G	50	100	1	0.4815
11:50064721:G:C	49	100	0.95	0.02524
11:50064722:G:T	50	92	1	0.2889
11:50064823:T:C	50	100	1	0.4635
11:50065130:T:A	50	100	1	0.02179
11:50065171:G:A	50	100	1	0.4635
11:50065216:T:C	48	75	0.86	0.1042
11:50065218:T:C	43	88.4	0.91	0.06046
11:50065219:T:C	47	95.7	0.93	0.1196
11:50065220:T:C	47	97.9	0.91	0.08152
11:50065603:G:A	50	100	1	0.01743
11:50065652:A:G	50	100	1	0.1598
11:50066644:C:T	50	100	1	0.1954
11:50066647:A:G	50	100	1	0.02542
11:50066790:G:A	50	100	1	0.02669
11:50066857:T:C	50	100	1	0.4911
11:50067111:A:G	47	91.5	0.96	0.04139
11:50067115:A:G	36	77.8	0.74	0.3128
11:50067442:G:A	50	100	1	0.2013
11:50067800:G:A	50	100	1	0.07444
11:50067836:G:A	50	100	1	0.02542
11:50067885:C:T	50	100	1	0.08297
11:50067893:G:A	50	100	1	0.02651
11:50068288:A:C	50	100	0.98	0.488
11:50068361:T:A	50	100	1	0.08515
11:50068445:G:A	50	100	1	0.2052
11:50068755:C:T	50	100	0.98	0.065
11:50068795:T:C	50	100	1	0.4637
11:50069383:T:C	50	100	1	0.4639
11:50069502:C:G	50	100	1	0.4659
11:50069550:G:A	50	100	1	0.1596
11:50070615:G:A	50	100	0.94	0.01797
11:50071051:A:G	50	100	1	0.1754
11:50071131:C:T	50	100	0.95	0.03105
11:50071202:C:T	50	100	1	0.02887
11:50071308:A:G	50	100	1	0.4657
11:50071342:G:A	50	100	1	0.01253
11:50071436:C:T	50	100	1	0.01126
11:50071758:T:C	50	100	1	0.4877
11:50071951:C:G	50	100	1	0.4916
11:50071979:G:A	50	100	1	0.02542
11:50072044:G:A	50	100	1	0.4637
11:50072144:G:A	50	100	1	0.07444
11:50072423:G:C	50	100	1	0.4637
11:50072538:G:A	50	100	1	0.1754
11:50072722:A:G	50	98	0.93	0.03522
11:50072770:A:G	50	100	1	0.4751
11:50073082:C:T	50	100	1	0.01216
11:50073110:A:T	50	100	1	0.03086
11:50073171:C:T	50	100	1	0.01162
11:50073193:A:T	50	100	1	0.02124
11:50073383:G:A	50	100	1	0.01652
11:50073472:T:A	50	100	1	0.1634
11:50073498:T:C	50	100	1	0.4926
11:50073543:G:C	50	100	1	0.3813
11:50073597:C:A	50	100	1	0.02542
11:50073666:C:A	50	100	1	0.02542
11:50073674:G:A	50	98	1	0.07553
11:50073966:C:T	50	100	1	0.1594
11:50074032:G:A	50	100	1	0.03359
11:50074179:G:A	50	100	0.98	0.4637
11:50074394:A:G	50	98	1	0.407
11:50074405:C:A	50	100	1	0.02614
11:50074533:G:A	49	100	1	0.1748
11:50074669:G:A	50	100	1	0.02542
11:50075123:G:A	50	100	1	0.01253
11:50075194:G:T	50	100	1	0.01126
11:50075243:C:T	50	100	1	0.08297
11:50075592:T:C	50	100	1	0.01271
11:50075694:T:C	50	100	1	0.3813
11:50075892:C:T	49	100	1	0.3813
11:50076252:A:G	50	100	1	0.4657
11:50076632:G:C	50	100	1	0.02179
11:50076989:T:G	50	100	0.98	0.4637
11:50077045:A:G	50	100	1	0.4909
11:50077663:G:A	50	100	0.98	0.04956
11:50077712:C:G	50	100	1	0.02687
11:50077824:G:A	50	100	0.98	0.01797
11:50078026:G:A	50	100	1	0.01126
11:50078178:T:C	50	100	1	0.4635
11:50078227:T:C	50	100	1	0.2622
11:50078269:G:T	50	100	1	0.03613
11:50078309:G:C	50	100	0.97	0.0532
11:50078367:G:A	50	100	1	0.08297
11:50078676:G:A	50	100	1	0.08188
11:50078821:G:A	50	100	1	0.4956
11:50078988:C:T	50	100	1	0.2012
11:50079388:T:A	50	100	1	0.2048
11:50079637:G:A	50	100	1	0.2048
11:50079862:G:C	50	100	1	0.4635
11:50079944:G:C	50	100	1	0.02542
11:50080012:G:A	50	100	1	0.2988
11:50080386:G:T	50	100	1	0.01126
11:50080642:T:A	50	100	1	0.1658
11:50080678:G:A	50	100	0.93	0.0256
11:50080998:T:C	50	100	1	0.4655
11:50080999:G:A	50	100	1	0.1048
11:50081169:A:T	50	100	1	0.01126
11:50081417:T:C	50	100	1	0.02542
11:50081560:T:C	50	100	1	0.4635
11:50081863:C:T	50	100	1	0.01688
11:50081975:G:T	50	100	0.75	0.01198
11:50082581:G:C	50	100	1	0.02542
11:50083016:A:T	50	100	1	0.4655
11:50083198:T:C	50	100	1	0.4878
11:50083383:G:C	50	100	1	0.1658
11:50083384:C:A	50	100	1	0.1658
11:50083457:C:T	50	100	0.99	0.1659
11:50083581:T:C	50	100	1	0.4639
11:50083822:T:C	50	100	1	0.01289
11:50083882:C:A	50	100	1	0.2665
11:50084224:C:T	50	100	1	0.08315
11:50084240:G:A	50	100	1	0.1659
11:50084306:G:A	50	100	1	0.02179
11:50084336:C:T	50	100	1	0.01271
11:50084618:C:T	50	100	0.99	0.08297
11:50084968:C:T	50	100	1	0.1596
11:50085007:A:G	50	100	1	0.08188
11:50085096:G:A	50	100	1	0.01144
11:50085122:A:C	50	100	1	0.2876
11:50085133:T:G	50	100	1	0.4633
11:50085136:T:C	50	100	0.95	0.07099
11:50085139:G:A	50	100	1	0.2876
11:50085184:A:G	50	100	1	0.02542
11:50085321:G:A	50	100	1	0.2046
11:50086022:T:C	50	100	1	0.4884
11:50086549:A:G	50	100	1	0.4637
11:50086606:T:C	50	100	1	0.1601
11:50086656:G:A	50	100	1	0.4907
11:50086823:C:G	50	100	1	0.02179
11:50087263:A:G	50	100	1	0.4655
11:50087470:A:C	50	100	1	0.4633
11:50087611:T:C	50	100	1	0.02542
11:50088178:C:T	50	100	1	0.2876
11:50088302:G:T	50	100	1	0.02542
11:50088325:T:A	50	100	1	0.07244
11:50088469:T:C	50	100	1	0.3813
11:50088822:G:A	50	100	1	0.04902
11:50088839:G:A	50	100	1	0.4635
11:50088965:T:G	50	100	1	0.4653
11:50089038:C:T	50	100	1	0.1601
11:50089225:G:A	50	98	1	0.4635
11:50089503:G:T	50	100	1	0.1952
11:50089505:G:A	50	100	1	0.1658
11:50089669:T:C	50	100	1	0.4886
11:50089781:C:T	50	100	1	0.382
11:50089811:T:C	50	100	1	0.4653
11:50089812:G:A	50	100	1	0.08297
11:50089820:C:T	50	100	1	0.2876
11:50089865:A:G	50	100	1	0.2876
11:50090097:C:T	50	100	1	0.02542
11:50090417:T:G	50	100	1	0.4909
11:50090465:C:T	50	100	1	0.01107
11:50090577:A:G	50	100	1	0.0906
11:50090770:C:T	50	100	1	0.4884
11:50090938:A:C	50	100	1	0.03613
11:50091383:C:T	50	100	1	0.1596
11:50091426:G:T	50	100	1	0.2876
11:50091556:G:A	49	100	1	0.02542
11:50091728:C:G	50	100	1	0.08279
11:50091910:G:A	50	100	0.99	0.08297
11:50091941:A:C	50	94	0.83	0.06718
11:50091945:C:A	48	95.8	0.95	0.07898
11:50091958:C:A	50	98	1	0.1042
11:50091959:A:C	50	100	1	0.02179
11:50091964:A:T	50	100	1	0.02179
11:50092006:T:C	50	100	1	0.4886
11:50092562:G:A	50	100	1	0.08243
11:50093251:T:A	50	100	1	0.2046
11:50093619:T:A	50	100	1	0.08297
11:50093789:A:G	50	100	0.99	0.07734
11:50093961:A:G	50	100	0.94	0.01416
11:50093989:G:A	50	100	1	0.02542
11:50094073:C:T	50	100	1	0.3813
11:50094176:G:A	49	83.7	0.62	0.04575
11:50094590:T:A	50	100	1	0.03322
11:50095152:A:C	50	98	1	0.4655
11:50095502:A:G	50	100	1	0.0256
11:50095562:T:C	50	100	0.98	0.02451
11:50095767:C:T	50	100	0.99	0.08297
11:50095848:C:T	50	100	1	0.02179
11:50095987:C:T	50	100	1	0.01688
11:50096023:G:A	50	98	0.99	0.1629
11:50096074:A:G	50	98	1	0.1954
11:50096148:A:T	50	100	1	0.1596
11:50096391:C:T	50	100	1	0.02542
11:50096728:G:A	50	98	1	0.07571
11:50096826:A:G	50	100	1	0.4884
11:50096870:C:T	50	100	1	0.2876
11:50097023:A:G	50	100	1	0.01743
11:50097193:G:T	50	100	1	0.2878
11:50097208:G:A	50	100	1	0.08315
11:50097606:T:C	50	100	1	0.4909
11:50098155:C:T	50	100	1	0.1596
11:50098285:A:G	50	100	0.98	0.05392
11:50098303:G:T	50	100	1	0.01816
11:50098396:G:C	50	100	1	0.08351
11:50098475:A:G	50	100	0.99	0.02052
11:50098480:C:T	50	100	1	0.08297
11:50098535:G:A	50	100	1	0.02542
11:50098549:A:T	50	100	1	0.08188
11:50098683:G:T	50	100	1	0.05646
11:50098732:A:G	50	100	1	0.01144
11:50098880:G:A	50	100	1	0.01216
11:50098924:C:T	50	100	1	0.08224
11:50099590:C:T	50	100	1	0.03105
11:50099901:C:T	50	100	0.91	0.01344
11:50100034:C:T	50	100	1	0.01144
11:50100058:C:T	50	100	1	0.0118
11:50100272:C:A	50	100	1	0.01144
11:50100737:A:T	50	100	1	0.08515
11:50101204:T:A	50	98	0.74	0.03649
11:50101205:A:T	49	91.8	0.92	0.14
11:50101206:A:T	32	90.6	0.96	0.08224
11:50101215:A:G	50	100	0.83	0.01235
11:50101217:A:G	50	100	1	0.1527
11:50101704:C:T	50	100	1	0.08569
11:50101736:C:T	50	100	1	0.01507
11:50101925:C:A	50	100	1	0.03086
11:50102272:C:T	50	100	1	0.4875
11:50102299:C:T	50	100	1	0.03086
11:50102847:G:A	50	100	0.99	0.1324
11:50103012:T:C	50	100	0.99	0.09568
11:50103132:C:T	50	100	1	0.3807
11:50103144:T:G	50	100	1	0.4635
11:50103462:G:A	50	98	0.97	0.01271
11:50103477:A:G	50	100	1	0.0817
11:50103671:C:T	50	100	1	0.4655
11:50103754:T:A	50	100	1	0.2055
11:50104683:T:C	50	100	1	0.4648
11:50104908:T:G	50	100	1	0.2872
11:50105187:T:C	50	100	1	0.2874
11:50105284:C:T	50	100	1	0.0138
11:50105310:G:A	50	100	1	0.02179
11:50105311:G:A	50	100	1	0.4933
11:50105348:C:T	50	100	1	0.1772
11:50105431:C:T	50	100	1	0.01253
11:50105581:C:T	50	100	1	0.1772
11:50105713:C:T	50	100	1	0.03322
11:50105770:C:T	50	98	1	0.4878
11:50106025:G:C	50	98	1	0.4651
11:50106066:T:A	50	100	1	0.0256
11:50106306:G:C	50	100	1	0.465
11:50106490:C:T	50	100	1	0.0256
11:50106582:G:A	50	100	1	0.2013
11:50106798:A:C	50	94	0.99	0.3359
11:50106887:T:A	50	100	1	0.03068
11:50107442:C:T	50	100	0.96	0.03395
11:50107577:G:A	50	100	1	0.3814
11:50107727:G:T	50	100	1	0.0256
11:50107789:G:C	50	100	1	0.01307
11:50107841:C:A	50	100	1	0.0748
11:50107927:C:T	50	100	1	0.4933
11:50107928:G:A	50	100	1	0.01362
11:50108341:G:A	50	100	1	0.2874
11:50108370:T:C	50	100	1	0.4933
11:50109000:G:A	50	100	1	0.1614
11:50109226:G:A	50	100	1	0.02179
11:50109308:A:G	50	100	1	0.0256
11:50109309:T:G	50	100	1	0.0256
11:50109562:A:T	50	100	1	0.4911
11:50109572:C:T	50	100	1	0.4933
11:50109667:C:T	50	100	1	0.205
11:50109788:G:T	50	100	1	0.08715
11:50110121:G:A	50	100	1	0.468
11:50110510:A:T	50	100	1	0.0256
11:50110574:G:T	50	100	1	0.4682
11:50110771:G:A	50	100	1	0.466
11:50110893:C:T	50	100	1	0.4936
11:50111071:C:T	50	100	1	0.1614
11:50111124:G:T	50	100	1	0.02179
11:50111161:G:T	50	100	1	0.2017
11:50111453:A:G	50	100	0.98	0.08188
11:50111756:A:G	50	100	0.99	0.466
11:50111910:T:C	50	100	1	0.4662
11:50111981:C:A	50	100	0.99	0.4686
11:50111982:G:A	50	100	0.99	0.4684
11:50111990:C:T	50	100	1	0.1614
11:50112311:C:T	50	100	1	0.01271
11:50112389:C:T	50	100	1	0.01253
11:50112411:G:A	50	100	1	0.1774
11:50112742:C:A	49	100	0.99	0.4688
11:50112772:G:T	50	100	1	0.1619
11:50112794:A:G	50	100	0.97	0.08188
11:50112896:T:C	50	100	0.99	0.289
11:50112955:T:G	50	100	0.98	0.4572
11:50113149:A:G	50	100	0.99	0.4866
11:50113357:T:C	50	100	0.99	0.1623
11:50113361:T:C	50	100	0.98	0.01362
11:50113375:C:T	50	100	0.99	0.4704
11:50113393:A:T	50	100	0.99	0.4966
11:50113401:G:C	50	100	0.99	0.2896
11:50113499:C:G	50	100	0.99	0.4784
11:50113504:A:G	50	100	0.97	0.1625
11:50113575:A:T	50	100	1	0.05356
11:50113826:G:A	50	100	0.99	0.472
11:50113984:T:C	42	85.7	0.96	0.4822
11:50114092:G:A	36	80.6	0.93	0.1685
11:50134726:G:A	50	94	0.98	0.1786
11:50134763:T:G	50	100	0.99	0.01235
11:50134769:G:A	50	100	1	0.4682
11:50134882:C:T	49	81.6	0.76	0.01652
11:50135302:C:T	50	100	1	0.1768
11:50135455:A:G	50	98	1	0.465
11:50135509:C:A	50	100	1	0.02596
11:50135619:C:G	50	100	1	0.1678
11:50135625:G:A	50	100	1	0.1616
11:50135704:A:C	50	100	1	0.01271
11:50135708:C:T	50	100	1	0.2052
11:50135809:G:A	50	100	1	0.04702
11:50135827:C:A	50	100	1	0.1387
11:50135845:A:G	50	100	0.99	0.02306
11:50135919:T:C	50	100	0.91	0.01344
11:50135989:G:A	50	100	1	0.02778
11:50136207:G:A	50	100	0.99	0.1616
11:50136208:G:T	50	100	1	0.1616
11:50136379:T:A	50	100	1	0.1678
11:50136389:G:A	50	100	0.99	0.4815
11:50136571:G:T	50	100	1	0.2052
11:50136743:T:C	50	100	1	0.2876
11:50136924:G:T	50	100	0.99	0.06772
11:50136943:T:C	50	100	1	0.08261
11:50137122:C:T	50	100	1	0.2019
11:50137254:C:T	50	100	0.99	0.1767
11:50137305:C:T	50	100	0.99	0.01362
11:50137408:G:C	50	100	1	0.4909
11:50137640:G:A	50	100	0.95	0.01779
11:50137946:C:A	50	100	1	0.08243
11:50138141:G:A	50	100	1	0.4931
11:50138246:T:C	50	100	0.99	0.4884
11:50138314:G:A	50	100	1	0.0492
11:50138472:C:G	50	100	1	0.4653
11:50138487:T:C	50	100	1	0.4931
11:50138503:G:A	50	100	1	0.4653
11:50138619:T:A	50	100	1	0.0256
11:50138641:C:T	50	100	1	0.0256
11:50138713:C:T	50	98	1	0.1616
11:50138793:C:T	50	100	1	0.4748
11:50139044:T:A	50	100	1	0.02197
11:50139547:A:G	50	100	1	0.0256
11:50139756:G:A	50	100	1	0.01271
11:50140303:T:G	50	100	1	0.07426
11:50140321:A:C	50	100	0.99	0.4884
11:50140480:C:T	50	100	0.99	0.4884
11:50141096:C:T	50	100	0.96	0.02596
11:50141151:G:A	50	100	1	0.02814
11:50141874:T:C	50	100	1	0.2876
11:50141894:C:T	50	100	1	0.02796
11:50142090:T:A	50	100	0.99	0.08733
11:50142106:G:A	50	100	0.99	0.07135
11:50142150:C:T	50	98	1	0.01162
11:50142177:G:T	50	100	1	0.1737
11:50142737:C:T	50	100	1	0.0256
11:50142741:C:A	50	100	1	0.4673
11:50142805:C:T	50	100	0.99	0.07952
11:50142808:G:A	50	98	1	0.2578
11:50142842:G:T	50	100	0.99	0.4933
11:50142892:T:A	50	100	1	0.1638
11:50142907:G:A	50	98	1	0.0748
11:50143006:G:T	50	100	1	0.0256
11:50143124:G:T	50	98	1	0.4886
11:50143218:C:T	50	100	1	0.02796
11:50143335:G:A	50	100	1	0.4675
11:50143569:T:A	50	100	1	0.0837
11:50143682:A:G	50	100	1	0.08261
11:50143823:G:T	50	98	1	0.1774
11:50143835:A:T	50	100	0.99	0.4666
11:50143837:A:G	50	100	1	0.4659
11:50143902:G:C	50	100	1	0.02778
11:50144343:T:C	50	100	1	0.2876
11:50144773:G:A	50	100	1	0.08261
11:50145423:C:T	50	100	1	0.02796
11:50145542:G:A	50	100	1	0.0256
11:50145555:G:T	50	100	1	0.1955
11:50145665:G:C	50	100	1	0.02778
11:50145730:G:C	50	100	1	0.1776
11:50145829:C:T	50	100	1	0.07444
11:50145862:A:C	50	100	1	0.01107
11:50145993:G:A	50	100	1	0.03068
11:50146153:G:A	50	100	1	0.08152
11:50146270:T:C	50	100	1	0.0256
11:50146372:G:A	50	100	1	0.2052
11:50146475:G:A	50	100	1	0.1678
11:50146477:A:G	50	100	1	0.4675
11:50146517:T:C	50	100	1	0.04702
11:50146600:C:G	50	100	1	0.2876
11:50146612:A:G	50	100	1	0.205
11:50146879:C:A	50	100	1	0.02578
11:50147075:A:G	50	100	1	0.4875
11:50147178:G:A	50	90	0.66	0.02342
11:50147191:T:C	50	92	0.79	0.02614
11:50147238:C:T	50	100	1	0.2057
11:50147316:A:G	50	100	1	0.1955
11:50147427:G:A	50	100	1	0.02596
11:50147482:C:T	50	100	1	0.4958
11:50148123:T:C	50	100	1	0.4886
11:50148248:A:G	50	100	1	0.1616
11:50148308:G:A	50	100	1	0.3816
11:50148319:G:A	50	100	1	0.1616
11:50148590:C:T	50	100	1	0.01017
11:50148591:G:A	50	100	1	0.03595
11:50148597:A:G	50	100	1	0.08261
11:50148614:T:C	50	100	1	0.2874
11:50148660:A:G	50	100	1	0.4922
11:50148901:C:T	50	100	1	0.02251
11:50149100:G:A	50	100	1	0.0256
11:50149113:C:T	50	100	1	0.0256
11:50149118:C:G	50	100	1	0.2048
11:50149146:A:G	50	100	1	0.08224
11:50149214:G:A	50	100	1	0.0256
11:50149217:A:G	50	100	1	0.0256
11:50149366:A:G	50	100	1	0.2876
11:50149533:C:G	50	100	1	0.02778
11:50149553:T:C	50	100	1	0.4929
11:50149861:C:T	50	100	0.88	0.05592
11:50149862:G:A	50	98	0.79	0.03595
11:50149938:G:A	50	100	1	0.0256
11:50150004:G:A	50	100	1	0.02578
11:50150060:T:G	50	100	1	0.2872
11:50150419:G:C	50	100	1	0.4887
11:50150736:C:A	50	100	1	0.4929
11:50150780:G:A	50	100	1	0.156
11:50151016:A:G	50	100	1	0.492
11:50151097:T:A	50	100	1	0.08152
11:50151174:G:A	50	100	0.99	0.01362
11:50151328:A:G	50	100	1	0.2879
11:50151426:T:C	50	100	1	0.08733
11:50151537:T:A	50	100	0.96	0.03431
11:50152078:T:A	50	96	1	0.4927
11:50152247:G:A	50	100	1	0.07426
11:50152503:A:T	50	100	1	0.1954
11:50152667:G:C	50	100	1	0.4927
11:50152819:T:C	50	100	1	0.08134
11:50152831:G:T	50	100	0.99	0.07752
11:50152987:C:T	50	100	0.99	0.173
11:50153575:A:T	50	96	0.86	0.05084
11:50153668:G:A	50	100	1	0.1678
11:50153821:A:G	50	100	1	0.3304
11:50153931:G:A	50	100	1	0.05356
11:50153976:C:A	49	100	1	0.02578
11:50154110:C:T	50	100	1	0.1616
11:50154509:T:A	50	98	1	0.0797
11:50154550:C:G	50	100	1	0.3816
11:50154595:G:A	50	96	1	0.08279
11:50154669:C:T	50	100	0.97	0.01253
11:50154900:G:A	50	100	1	0.0256
11:50154991:T:A	50	100	1	0.4414
11:50155239:G:A	50	100	1	0.04956
11:50155537:A:G	50	100	1	0.2048
11:50155939:C:A	50	100	1	0.4664
11:50156074:C:A	50	100	1	0.4927
11:50156135:A:G	50	100	1	0.0492
11:50156361:C:A	50	100	0.98	0.05156
11:50156580:G:A	50	100	1	0.0256
11:50156779:C:A	50	100	1	0.4642
11:50156803:C:T	50	98	0.93	0.05029
11:50156817:C:T	50	100	1	0.1767
11:50156932:C:G	50	100	0.97	0.4891
11:50157107:T:C	50	100	1	0.2046
11:50157115:T:C	50	100	1	0.08243
11:50157352:G:T	50	100	1	0.0817
11:50157412:G:A	50	100	1	0.2046
11:50157423:G:A	50	100	1	0.4891
11:50157441:A:C	50	100	0.97	0.01253
11:50157559:A:G	50	100	1	0.0256
11:50157679:G:A	50	100	1	0.4662
11:50158449:T:C	50	100	1	0.2046
11:50158587:T:C	50	100	1	0.0256
11:50158611:A:T	50	100	1	0.02179
11:50158711:C:G	50	100	1	0.4926
11:50158952:A:T	50	100	1	0.08115
11:50158967:G:A	50	100	1	0.1678
11:50159026:T:C	50	100	1	0.205
11:50159032:G:A	50	100	1	0.4662
11:50159141:A:G	50	100	1	0.1616
11:50159234:G:T	50	100	1	0.03595
11:50159358:G:T	50	100	1	0.01362
11:50159431:G:C	50	100	1	0.4924
11:50159616:C:T	50	100	1	0.1616
11:50159660:C:T	50	100	1	0.0256
11:50159906:T:C	50	100	1	0.1952
11:50159940:A:G	50	100	1	0.1616
11:50159969:T:C	50	100	0.99	0.02324
11:50160361:C:T	50	100	0.94	0.01126
11:50160708:G:T	50	100	1	0.4891
11:50160723:G:A	50	100	1	0.4662
11:50161405:G:A	50	100	1	0.03649
11:50161703:A:G	50	100	0.99	0.07752
11:50161730:T:G	50	100	1	0.0256
11:50161969:A:C	50	100	1	0.4641
11:50161996:C:T	50	100	1	0.4924
11:50162037:G:A	50	98	1	0.4646
11:50162040:T:G	50	100	1	0.287
11:50162294:A:G	50	100	1	0.02179
11:50162302:A:G	50	100	1	0.287
11:50162830:T:C	50	98	1	0.4641
11:50163019:G:T	50	100	1	0.01071
11:50163380:G:A	50	100	0.97	0.02578
11:50163691:G:C	50	100	1	0.195
11:50163925:C:T	50	100	0.98	0.01852
11:50163955:T:C	50	100	1	0.4936
11:50164101:G:A	50	100	0.91	0.01144
11:50164128:T:G	50	100	1	0.08243
11:50164335:G:A	50	100	1	0.08769
11:50164699:C:G	50	100	1	0.08134
11:50164739:G:T	50	100	1	0.1619
11:50164822:G:A	50	100	1	0.4666
11:50164890:C:T	50	100	1	0.4644
11:50165269:A:T	50	100	1	0.1618
11:50165288:A:T	50	100	1	0.1618
11:50165371:A:G	50	100	1	0.4642
11:50165739:C:T	50	100	0.91	0.02578
11:50166257:A:C	50	100	1	0.2048
11:50166453:C:A	50	100	1	0.02179
11:50166463:C:A	50	100	0.96	0.1772
11:50166553:A:G	50	100	1	0.1679
11:50167127:C:T	50	100	0.91	0.0256
11:50167187:G:A	50	100	0.98	0.03341
11:50167740:G:T	50	100	1	0.0256
11:50167806:G:A	50	100	1	0.4644
11:50167911:G:T	50	100	1	0.2874
11:50168014:C:T	50	100	1	0.1687
11:50168396:G:A	49	100	1	0.02578
11:50168936:C:A	50	100	1	0.2874
11:50169242:A:C	50	100	1	0.1954
11:50169325:T:C	50	100	1	0.08261
11:50169620:A:G	50	100	0.98	0.01634
11:50169757:A:C	50	100	1	0.2874
11:50169768:C:T	50	100	1	0.01216
11:50169862:T:C	50	100	0.99	0.04648
11:50170090:T:G	50	100	1	0.2874
11:50170427:G:A	50	100	1	0.2012
11:50170537:G:T	50	100	1	0.01017
11:50170589:T:C	50	98	1	0.2872
11:50171505:T:G	50	100	1	0.03813
11:50171617:T:G	50	100	0.99	0.02306
11:50171618:C:A	50	100	0.97	0.02306
11:50171657:A:C	50	100	0.97	0.08733
11:50172203:A:T	50	100	1	0.4121
11:50172744:G:C	50	100	1	0.04067
11:50172865:T:A	50	100	1	0.4644
11:50172889:C:A	50	100	1	0.0256
11:50172920:T:G	50	100	1	0.2874
11:50173192:C:T	50	100	0.99	0.2044
11:50173318:C:T	50	100	1	0.08733
11:50173381:T:C	50	100	1	0.4926
11:50173491:A:T	50	100	1	0.01761
11:50174203:T:C	50	100	1	0.4644
11:50174286:G:C	50	100	1	0.4922
11:50174848:A:T	50	100	1	0.1616
11:50174866:C:G	50	100	1	0.2048
11:50174945:C:T	50	100	1	0.4664
11:50174995:T:C	50	100	1	0.4644
11:50175107:A:G	50	100	1	0.0256
11:50175142:T:C	50	100	0.98	0.02869
11:50175506:G:A	50	100	1	0.2874
11:50175755:G:A	50	100	1	0.1616
11:50175892:G:A	47	93.6	1	0.4759
11:50176027:G:A	36	91.7	1	0.08261
11:50176784:A:G	41	85.4	0.99	0.1728
11:50176812:A:G	44	97.7	0.93	0.04902
11:50176832:G:C	45	93.3	1	0.1674
11:50177080:A:C	38	84.2	0.9	0.1465
11:50177176:A:T	38	97.4	0.83	0.1525
11:50178094:T:C	40	92.5	0.76	0.0187
11:50178290:G:A	50	100	1	0.1955
11:50178394:A:G	50	100	1	0.4933
11:50178489:A:C	50	100	0.94	0.02052
11:50178952:C:G	50	100	1	0.1616
11:50179157:T:A	50	100	1	0.2876
11:50179204:C:T	50	100	1	0.08261
11:50179230:T:C	50	100	1	0.1641
11:50179284:G:T	50	100	1	0.02197
11:50179319:G:A	50	100	1	0.02578
11:50179756:T:G	50	100	0.99	0.2872
11:50179829:G:A	50	100	1	0.0837
11:50179881:G:A	50	100	1	0.01017
11:50179991:A:T	50	100	1	0.02542
11:50180127:A:T	49	89.8	0.99	0.4688
11:50180180:G:A	48	100	1	0.1767
11:50180378:C:T	50	100	1	0.01943
11:50180554:C:T	49	100	1	0.2879
11:50180830:G:A	50	100	1	0.4666
11:50181115:A:T	50	100	1	0.2881
11:50181124:C:A	50	100	1	0.01816
11:50181252:A:T	50	100	0.98	0.4931
11:50181285:G:A	50	100	1	0.1777
11:50181320:G:A	50	100	1	0.02124
11:50182092:G:T	50	100	1	0.4931
11:50182140:T:C	50	100	1	0.2876
11:50182248:A:T	50	100	1	0.205
11:50182417:G:A	50	100	1	0.05356
11:50182887:C:A	50	100	1	0.1745
11:50182989:A:C	50	100	0.94	0.01289
11:50183139:A:G	50	100	1	0.2876
11:50183386:G:T	50	100	1	0.04067
11:50183667:C:T	50	100	1	0.0256
11:50184444:G:A	50	98	1	0.07988
11:50184603:C:T	50	100	1	0.1955
11:50185521:A:T	50	100	1	0.4933
11:50185590:C:T	50	100	0.99	0.0207
11:50185688:C:T	50	100	1	0.4657
11:50186068:A:G	50	100	1	0.1618
11:50186853:G:A	50	100	1	0.01198
11:50187027:T:G	50	100	1	0.02614
11:50187097:T:C	50	100	0.98	0.01089
11:50187099:T:C	50	100	1	0.2876
11:50187265:G:A	50	100	1	0.0256
11:50187436:C:T	50	100	1	0.07426
11:50188012:G:A	50	100	1	0.1955
11:50188443:A:G	50	100	1	0.01216
11:50188458:C:T	50	100	1	0.4648
11:50188732:T:A	50	100	1	0.08261
11:50189023:A:C	50	100	1	0.08261
11:50189558:C:T	50	100	1	0.1955
11:50189728:C:T	50	100	0.95	0.05211
11:50189802:T:C	50	100	1	0.08279
11:50189869:C:T	50	100	1	0.4926
11:50189950:A:G	50	100	1	0.08134
11:50191023:C:A	50	100	1	0.4646
11:50191692:A:T	50	100	0.9	0.1376
11:50191781:C:T	50	100	1	0.0256
11:50191923:G:C	50	100	1	0.08261
11:50192070:T:C	50	98	1	0.4897
11:50192143:C:T	50	100	1	0.4931
11:50192621:C:A	50	100	1	0.0354
11:50192680:G:T	50	100	1	0.4924
11:50192726:T:C	50	100	1	0.0256
11:50193364:C:G	49	100	1	0.08715
11:50193414:C:A	50	100	1	0.01144
11:50193547:A:G	50	100	1	0.08261
11:50193588:T:A	50	100	1	0.0256
11:50193748:C:T	50	98	0.99	0.4682
11:50193749:T:C	50	94	0.98	0.4722
11:50193754:T:G	50	100	1	0.467
11:50193964:A:T	50	100	1	0.02342
11:50194175:C:T	50	100	1	0.4907
11:50194409:T:A	50	100	1	0.4668
11:50194571:C:T	50	100	1	0.01216
11:50194658:G:A	50	100	1	0.1618
11:50194900:C:A	50	100	1	0.02578
11:50195148:C:T	50	100	1	0.4668
11:50195220:A:G	49	100	1	0.04121
11:50195237:G:A	50	100	1	0.2052
11:50195395:G:T	50	100	1	0.4653
11:50195583:A:G	50	100	0.99	0.1736
11:50195664:A:C	50	100	1	0.1767
11:50195726:C:T	50	98	1	0.06609
11:50196465:G:C	50	100	1	0.1963
11:50197529:T:C	50	100	1	0.4929
11:50197604:A:T	50	100	1	0.08297
11:50197622:G:A	50	100	1	0.05029
11:50198122:C:T	50	100	1	0.02179
11:50198348:T:A	50	100	1	0.2876
11:50199175:G:A	50	100	1	0.01616
11:50200058:G:T	50	100	1	0.1752
11:50200314:C:T	50	100	0.98	0.02487
11:50200612:A:T	50	100	1	0.01325
11:50201125:T:C	50	100	1	0.0256
11:50201363:G:A	50	100	1	0.4668
11:50201366:A:G	50	100	0.97	0.03377
11:50201472:C:T	50	100	0.97	0.08715
11:50201813:A:C	50	100	1	0.4651
11:50201881:A:C	50	100	1	0.4924
11:50202019:G:C	50	98	1	0.4651
11:50202025:T:C	50	98	1	0.4651
11:50202157:G:A	50	100	1	0.01162
11:50202484:C:T	50	100	0.98	0.3816
11:50203441:G:A	50	96	0.91	0.4385
11:50203514:T:C	50	100	1	0.2874
11:50204489:G:A	50	100	0.98	0.3818
11:50204856:T:A	50	100	1	0.1776
11:50205371:A:G	50	100	1	0.0354
11:50205523:C:A	50	96	0.98	0.455
11:50206205:G:A	50	100	1	0.2079
11:50206342:C:T	50	100	1	0.08715
11:50206514:C:T	50	100	1	0.04194
11:50206717:A:C	50	100	1	0.1614
11:50206829:G:A	50	100	1	0.2874
11:50206928:C:T	50	100	1	0.01216
11:50206990:G:A	50	100	1	0.205
11:50207025:T:C	50	100	1	0.4906
11:50207492:G:A	50	100	1	0.2869
11:50207876:T:C	50	100	1	0.4906
11:50208552:C:T	50	100	1	0.0256
11:50208660:A:C	50	100	1	0.2874
11:50208676:T:G	50	100	1	0.0256
11:50209550:G:A	50	100	1	0.08115
11:50209747:C:T	50	100	1	0.1619
11:50209748:C:G	50	100	1	0.1616
11:50209996:T:C	50	100	1	0.01198
11:50210424:A:C	50	100	1	0.4679
11:50210776:G:A	50	98	1	0.06191
11:50211089:A:G	50	100	1	0.01271
11:50211166:T:C	50	100	1	0.1777
11:50211851:C:T	50	100	1	0.02052
11:50211983:T:C	50	100	1	0.08243
11:50212081:G:A	50	100	1	0.4951
11:50212117:A:G	50	100	1	0.08243
11:50212179:C:A	50	100	1	0.06536
11:50212419:T:G	50	100	1	0.2874
11:50212706:T:C	50	100	1	0.2104
11:50213282:A:G	50	100	1	0.2876
11:50213493:G:T	50	100	1	0.0256
11:50213495:G:T	50	100	1	0.02669
11:50214294:G:C	50	100	0.94	0.04956
11:50214389:C:T	50	100	1	0.4764
11:50214557:C:T	50	100	1	0.4644
11:50214940:A:T	50	100	1	0.1618
11:50215162:G:C	50	100	1	0.4902
11:50215458:T:C	50	100	1	0.08261
11:50215704:A:G	50	100	1	0.03558
11:50216215:C:T	49	100	1	0.2052
11:50216388:C:T	50	100	1	0.4904
11:50216904:C:T	50	100	1	0.0256
11:50217225:C:A	50	100	1	0.08715
11:50217309:T:C	50	100	1	0.08769
11:50217461:G:T	50	100	0.99	0.0118
11:50217591:G:A	50	100	0.99	0.2896
11:50217628:A:G	50	100	1	0.01017
11:50218172:C:A	50	100	1	0.1616
11:50218402:G:A	50	100	0.96	0.0256
11:50218736:G:A	50	100	1	0.01216
11:50218759:A:G	50	100	1	0.4929
11:50218914:A:G	50	100	1	0.0256
11:50219485:A:T	50	100	1	0.4657
11:50219629:G:A	50	100	1	0.1616
11:50219951:T:C	50	100	1	0.0256
11:50220667:A:G	50	100	1	0.2052
11:50220707:G:A	50	100	0.99	0.0207
11:50221038:G:A	50	100	1	0.01707
11:50221110:T:G	50	100	1	0.4871
11:50221176:G:A	50	100	0.82	0.01561
11:50221422:A:G	50	100	1	0.2878
11:50221439:T:G	50	100	1	0.4904
11:50221991:G:A	50	100	0.98	0.01035
11:50222273:C:T	50	100	1	0.4655
11:50222780:A:G	50	100	1	0.02197
11:50223078:C:T	50	100	1	0.4677
11:50223143:C:T	50	100	0.88	0.07371
11:50223146:T:C	50	100	1	0.08715
11:50223193:A:C	50	100	1	0.2894
11:50223387:A:G	50	100	1	0.4933
11:50223528:T:C	50	100	1	0.1616
11:50223970:T:G	50	100	1	0.2878
11:50225112:G:T	50	100	0.99	0.05901
11:50225239:A:G	50	100	1	0.03322
11:50225576:G:A	50	100	1	0.01725
11:50225982:C:A	50	100	1	0.1678
11:50226980:T:A	50	100	1	0.08715
11:50227154:G:C	50	100	1	0.1678
11:50227488:T:C	50	100	0.97	0.08733
11:50227761:T:A	50	100	1	0.02778
11:50228747:C:G	50	100	1	0.4929
11:50229968:T:C	48	85.4	0.76	0.1009
11:50229969:T:C	49	87.8	0.79	0.3183
11:50230290:G:A	50	100	1	0.0354
11:50230299:T:C	50	100	1	0.08261
11:50230678:G:T	50	100	1	0.02614
11:50230708:A:G	49	100	0.99	0.1734
11:50230885:A:G	49	85.7	0.97	0.4933
11:50230906:T:C	50	98	1	0.2878
11:50230954:C:T	50	100	1	0.08097
11:50230997:C:T	50	100	1	0.0256
11:50231083:G:A	50	100	1	0.4933
11:50231298:C:T	50	100	0.99	0.09132
11:50231442:T:C	50	100	1	0.4904
11:50231554:G:T	50	100	1	0.2876
11:50232047:C:A	50	100	1	0.08243
11:50233047:C:T	50	100	1	0.4653
11:50233072:C:T	50	100	0.99	0.1794
11:50233309:T:C	50	100	1	0.08243
11:50233455:C:T	50	100	0.9	0.01089
11:50233557:G:A	50	100	0.99	0.02723
11:50233586:G:A	50	100	1	0.0256
11:50234277:G:C	50	100	1	0.4657
11:50234686:G:A	50	100	1	0.1767
11:50234913:T:C	50	100	1	0.1618
11:50235086:G:A	50	98	1	0.07898
11:50235195:A:G	50	100	1	0.4947
11:50235275:G:A	50	100	1	0.02233
11:50235404:A:G	50	100	1	0.0256
11:50235408:T:A	50	100	0.99	0.09659
11:50235565:G:T	50	100	1	0.1716
11:50235579:C:G	50	100	1	0.0256
11:50236531:C:T	50	98	1	0.3293
11:50236616:A:G	50	100	1	0.4105
11:50236627:G:A	50	100	1	0.0256
11:50236705:G:A	50	100	1	0.3914
11:50236735:G:A	50	100	1	0.4906
11:50236966:T:C	50	100	1	0.08243
11:50237065:C:T	50	100	1	0.01253
11:50237413:A:G	50	100	1	0.0256
11:50237414:C:T	50	100	1	0.1959
11:50237571:C:T	50	100	1	0.03322
11:50237789:T:A	50	100	1	0.4929
11:50237875:C:G	50	100	1	0.4898
11:50237911:G:A	50	100	1	0.0256
11:50237935:C:T	50	100	1	0.0256
11:50238103:A:G	50	100	1	0.4662
11:50238206:G:T	49	100	1	0.1616
11:50238657:C:T	50	100	1	0.4653
11:50238793:C:T	50	100	1	0.3822
11:50238981:C:T	50	100	1	0.02233
11:50239433:G:A	49	100	0.94	0.0256
11:50239521:G:A	49	100	1	0.1619
11:50239531:C:T	48	100	1	0.4906
11:50239582:G:A	50	98	1	0.4929
11:50239609:C:T	50	100	1	0.01198
11:50239716:A:G	50	100	1	0.04085
11:50240109:T:G	50	100	1	0.08243
11:50240216:T:C	50	100	1	0.3676
11:50240264:G:C	50	100	1	0.02215
11:50240698:G:A	50	100	1	0.4931
11:50240708:G:A	50	100	1	0.08715
11:50241036:C:T	50	100	1	0.08115
11:50241269:G:A	50	100	0.96	0.1737
11:50241622:T:C	50	100	0.98	0.4671
11:50241839:G:A	50	100	1	0.2874
11:50241962:A:G	50	100	1	0.02106
11:50242227:C:T	50	100	1	0.02741
11:50242461:C:T	50	100	1	0.4673
11:50242490:G:A	50	100	1	0.02215
11:50242501:C:T	50	100	1	0.08261
11:50242729:C:A	50	100	1	0.4929
11:50243221:A:C	50	92	0.84	0.3203
11:50244489:G:A	50	100	1	0.08115
11:50244996:C:T	50	100	0.98	0.0256
11:50245071:G:A	50	100	1	0.4898
11:50245295:G:A	50	100	1	0.2052
11:50245367:C:T	50	100	1	0.1685
11:50245431:A:T	50	100	0.98	0.01725
11:50245550:C:T	50	100	1	0.01198
11:50245974:G:A	50	100	1	0.02596
11:50246055:C:T	50	100	1	0.01289
11:50246408:A:G	50	100	1	0.2052
11:50246514:A:T	50	100	1	0.1825
11:50246756:A:G	50	98	1	0.2881
11:50247152:C:T	50	100	1	0.471
11:50247237:G:A	50	100	1	0.2053
11:50247576:C:T	50	100	0.97	0.03504
11:50248224:T:A	50	100	0.99	0.4679
11:50248662:C:T	50	100	1	0.0167
11:50248879:C:T	49	100	1	0.0256
11:50249045:A:G	50	100	1	0.4657
11:50249181:A:G	50	100	1	0.4657
11:50249392:A:G	50	100	1	0.01325
11:50249497:A:T	50	100	1	0.1959
11:50249884:C:T	50	100	1	0.4657
11:50250406:A:T	50	100	1	0.2053
11:50250609:G:A	50	100	0.96	0.1347
11:50251018:T:G	49	100	1	0.1621
11:50251410:A:C	50	100	1	0.1774
11:50251790:G:A	50	100	1	0.1774
11:50251825:C:G	50	100	1	0.2053
11:50252133:A:T	50	96	1	0.4662
11:50253062:T:A	50	100	1	0.4657
11:50253126:G:T	50	100	1	0.2881
11:50253128:A:G	50	100	1	0.2017
11:50253142:T:A	50	100	1	0.2053
11:50253248:A:G	50	100	1	0.1614
11:50253985:C:T	50	100	1	0.01198
11:50254152:A:C	50	100	1	0.08152
11:50254460:G:T	50	100	1	0.4938
11:50254501:C:T	50	100	1	0.4936
11:50254551:C:G	50	100	1	0.4659
11:50254761:G:A	50	100	1	0.08696
11:50254902:C:T	50	100	1	0.1779
11:50255389:T:C	50	100	1	0.0256
11:50255409:T:A	50	100	1	0.1614
11:50255753:C:A	50	100	1	0.4898
11:50255756:G:C	50	100	1	0.0817
11:50255977:T:C	50	100	1	0.02596
11:50256239:C:T	50	100	0.99	0.0719
11:50256346:G:A	50	100	1	0.2885
11:50256482:A:G	50	100	1	0.4659
11:50256870:G:T	50	100	1	0.2053
11:50256950:G:A	50	100	1	0.3809
11:50257388:G:A	50	100	0.98	0.2965
11:50257429:C:T	50	100	0.92	0.08333
11:50257563:C:T	50	100	0.94	0.03322
11:50257564:G:A	50	100	0.99	0.0817
11:50257822:C:T	50	100	1	0.0256
11:50258037:T:A	50	100	0.98	0.4178
11:50258038:A:T	50	100	1	0.3929
11:50258487:T:C	50	100	1	0.2053
11:50258716:G:A	50	100	1	0.0256
11:50258848:C:T	50	100	0.99	0.2887
11:50259014:T:C	50	100	1	0.3816
11:50259625:A:T	50	100	1	0.0256
11:50259882:C:G	50	100	1	0.08297
11:50260150:G:A	44	90.9	0.85	0.02288
11:50260151:G:T	41	92.7	0.69	0.01906
11:50260179:A:G	43	93	0.66	0.01362
11:50260183:A:G	45	93.3	0.82	0.04339
11:50260208:A:G	46	93.5	0.99	0.1718
11:50260430:G:C	50	100	1	0.0256
11:50260560:C:A	50	100	1	0.01198
11:50260652:C:T	50	100	1	0.1736
11:50261304:T:C	50	100	1	0.0256
11:50261995:C:T	50	100	0.97	0.07117
11:50262393:G:A	50	100	1	0.01017
11:50262713:G:T	50	100	1	0.4759
11:50263301:T:C	50	100	1	0.0256
11:50263516:G:A	50	100	1	0.04902
11:50263572:G:A	50	100	1	0.0256
11:50263596:G:A	50	100	1	0.0256
11:50263766:G:A	50	100	0.97	0.0719
11:50264850:G:C	50	100	1	0.08969
11:50265086:A:G	43	90.7	1	0.1609
11:50265088:A:G	43	90.7	1	0.1596
11:50265090:A:G	42	88.1	0.99	0.1367
11:50265111:T:C	44	93.2	1	0.08787
11:50265146:C:T	49	95.9	0.98	0.1678
11:50265213:C:T	50	100	1	0.4842
11:50265244:T:C	50	100	1	0.2967
11:50266033:T:C	50	100	1	0.2963
11:50266161:G:A	50	100	1	0.4737
11:50266210:G:C	50	100	0.99	0.07789
11:50266322:G:A	50	100	1	0.2052
11:50266912:T:G	50	100	1	0.1772
11:50267414:G:A	50	100	1	0.3735
11:50267442:T:A	50	100	1	0.08969
11:50267526:G:T	50	100	1	0.3736
11:50268063:G:A	50	100	1	0.0256
11:50268148:T:G	50	100	1	0.0256
11:50269187:C:A	50	100	0.99	0.08787
11:50269346:A:T	50	100	1	0.0256
11:50269493:C:T	50	98	1	0.4991
11:50269494:G:A	50	100	1	0.1614
11:50269588:C:T	50	100	1	0.2052
11:50269746:C:T	50	100	0.93	0.01761
11:50270095:T:C	50	100	1	0.2052
11:50270116:T:G	50	100	1	0.03141
11:50270239:C:T	50	100	1	0.0256
11:50270664:T:A	50	100	1	0.2052
11:50270811:G:A	50	100	0.96	0.205
11:50270817:G:A	50	100	1	0.0256
11:50271179:T:C	50	98	0.96	0.01834
11:50271828:C:T	50	100	1	0.08751
11:50271829:G:A	50	100	0.99	0.05338
11:50272215:A:T	50	100	1	0.0256
11:50272265:A:C	50	100	1	0.2052
11:50272469:G:A	50	100	1	0.01725
11:50272780:C:T	50	100	1	0.4985
11:50272827:A:G	50	100	1	0.02215
11:50272888:G:A	50	100	1	0.2052
11:50272935:A:G	50	100	0.99	0.07353
11:50272946:C:T	50	100	0.98	0.0256
11:50273416:C:G	50	100	0.92	0.05338
11:50273586:T:C	50	100	1	0.4737
11:50274766:T:C	50	100	1	0.01289
11:50274951:T:C	50	100	1	0.2958
11:50275009:T:C	50	100	1	0.4733
11:50276637:C:T	50	100	1	0.1676
11:50276764:A:G	50	100	1	0.01216
11:50276875:A:G	50	100	1	0.0256
11:50277565:A:G	50	100	1	0.2961
11:50277718:C:T	50	100	0.99	0.0345
11:50278469:C:T	50	100	0.99	0.09513
11:50279012:G:A	50	100	0.99	0.08769
11:50279021:C:T	50	100	1	0.02215
11:50279041:T:C	50	100	1	0.09259
11:50279059:T:C	50	100	0.99	0.4964
11:50279417:T:C	50	100	1	0.02215
11:50279623:C:T	50	100	0.98	0.08987
11:50280085:A:G	50	100	1	0.0256
11:50280979:C:T	50	100	0.99	0.06609
11:50281122:G:A	49	100	1	0.3738
11:50281682:C:T	50	100	1	0.4737
11:50281866:G:T	50	100	0.95	0.05192
11:50282284:C:T	50	100	1	0.2972
11:50282301:A:G	50	100	1	0.4985
11:50283260:G:A	50	100	1	0.467
11:50283617:T:C	50	100	0.96	0.0492
11:50284629:A:G	50	100	1	0.0256
11:50285455:C:T	50	100	1	0.01107
11:50286081:C:T	50	100	1	0.09096
11:50286232:T:C	50	100	1	0.0256
11:50286483:T:C	50	100	1	0.02052
11:50286544:G:C	50	100	1	0.0256
11:50286924:A:C	50	100	1	0.02215
11:50287256:A:T	50	100	1	0.04194
11:50287402:G:A	50	100	1	0.09096
11:50287785:T:A	50	100	1	0.08696
11:50288277:A:G	50	100	1	0.2959
11:50288503:T:A	50	100	0.88	0.01307
11:50288992:C:T	50	100	0.95	0.04012
11:50289161:T:G	50	100	0.98	0.0256
11:50289363:G:A	50	100	1	0.2013
11:50289375:G:C	50	98	1	0.08805
11:50290562:A:G	50	100	1	0.08696
11:50290702:A:G	50	100	1	0.4735
11:50290960:A:G	50	100	0.98	0.03395
11:50291093:T:G	49	100	1	0.08696
11:50291214:A:C	50	100	1	0.02614
11:50292522:A:C	50	100	1	0.0256
11:50292584:G:A	50	100	0.98	0.07171
11:50292609:A:G	50	98	1	0.08696
11:50293024:T:A	50	100	1	0.01325
11:50293056:C:T	50	100	1	0.09114
11:50293101:A:G	50	100	1	0.205
11:50294030:A:T	50	100	1	0.05338
11:50294370:G:A	50	100	1	0.2959
11:50294473:C:T	50	100	0.99	0.02052
11:50294716:T:C	50	100	1	0.1676
11:50295075:T:A	50	98	0.99	0.4768
11:50295210:C:T	50	100	0.99	0.01235
11:50295666:T:C	50	100	0.95	0.07117
11:50295866:T:C	50	100	1	0.4824
11:50296901:G:C	50	100	1	0.4735
11:50296973:G:A	50	100	1	0.4737
11:50297178:T:C	50	100	0.86	0.0256
11:50297875:C:T	50	100	1	0.0256
11:50297936:T:C	50	100	1	0.09096
11:50298034:G:T	50	100	1	0.01198
11:50298191:T:G	50	100	1	0.4987
11:50298236:G:A	50	100	1	0.1614
11:50298561:T:C	49	100	1	0.2126
11:50298593:G:A	50	100	1	0.0659
11:50298609:T:C	50	100	1	0.4735
11:50298668:C:T	50	100	1	0.0256
11:50299085:G:A	50	100	1	0.1676
11:50299129:G:A	50	100	1	0.0532
11:50299137:C:T	50	100	1	0.01162
11:50299282:G:A	50	100	1	0.2055
11:50300090:A:C	50	100	1	0.09096
11:50300171:A:T	50	100	1	0.0256
11:50300514:C:T	50	100	1	0.4737
11:50300684:C:T	50	100	1	0.0256
11:50301042:A:G	50	100	1	0.4953
11:50301508:C:T	50	100	1	0.1661
11:50301700:G:A	50	100	1	0.1959
11:50302612:G:T	50	100	1	0.09768
11:50302812:A:G	50	100	1	0.476
11:50303755:A:G	50	100	1	0.1957
11:50304057:C:T	50	100	1	0.04103
11:50304709:C:T	50	100	1	0.4844
11:50304821:G:A	50	100	1	0.08969
11:50304829:C:G	50	100	1	0.2961
11:50305473:A:G	50	100	1	0.4984
11:50305488:A:G	50	100	1	0.02578
11:50305499:T:C	50	100	1	0.2965
11:50305666:C:T	43	93	1	0.498
11:50306220:G:A	50	100	1	0.1676
11:50306976:T:A	50	100	1	0.02433
11:50307717:A:G	50	100	1	0.04085
11:50308165:C:A	50	100	0.97	0.06808
11:50308448:C:A	50	100	1	0.09096
11:50308739:G:A	50	100	1	0.02578
11:50308750:A:G	50	100	1	0.08696
11:50309173:C:T	50	100	1	0.08769
11:50309229:A:G	50	100	1	0.07444
11:50309258:A:G	50	100	1	0.1614
11:50309618:C:T	50	100	1	0.02215
11:50309786:C:T	50	98	1	0.482
11:50310309:A:G	50	100	1	0.08696
11:50310329:T:C	50	100	0.99	0.07389
11:50310377:C:G	50	98	0.96	0.1616
11:50310508:G:A	50	100	1	0.4985
11:50311075:C:T	50	100	1	0.04067
11:50311332:C:T	50	100	1	0.2052
11:50311697:T:A	50	100	1	0.2965
11:50311995:T:A	50	100	1	0.4987
11:50312974:C:T	50	100	0.99	0.2008
11:50313244:G:A	50	100	1	0.06536
11:50313491:T:G	50	100	1	0.4985
11:50313563:T:C	50	100	1	0.02233
11:50313771:T:C	50	100	1	0.01235
11:50314202:T:C	50	100	1	0.4691
11:50314581:C:G	50	100	1	0.1772
11:50315450:C:G	50	100	1	0.4693
11:50315507:C:G	50	100	0.97	0.02288
11:50316048:G:A	50	98	1	0.1772
11:50316086:G:T	50	100	1	0.0256
11:50316188:G:T	50	100	1	0.1614
11:50317183:C:G	50	98	1	0.3909
11:50317776:C:A	50	100	1	0.2959
11:50318090:G:A	48	100	1	0.4822
11:50318170:A:G	50	100	1	0.0256
11:50318752:A:G	50	98	0.99	0.01198
11:50318845:G:A	50	100	0.99	0.1516
11:50318999:A:G	50	100	0.95	0.0699
11:50319882:G:A	50	100	1	0.2015
11:50320095:C:T	50	100	1	0.478
11:50320343:A:T	50	100	1	0.0256
11:50320380:A:G	50	100	1	0.04611
11:50320390:C:T	50	100	0.99	0.1821
11:50320468:T:C	50	100	0.99	0.01797
11:50320952:T:C	50	100	1	0.09078
11:50321442:C:G	50	100	1	0.4757
11:50322272:A:G	50	100	1	0.4847
11:50322282:G:A	50	100	1	0.09078
11:50322645:T:C	50	100	1	0.0256
11:50323603:C:T	50	100	1	0.2052
11:50324412:C:T	50	100	1	0.02633
11:50324509:G:T	50	100	1	0.03595
11:50324860:G:A	50	100	0.99	0.06409
11:50325463:A:G	50	100	1	0.4757
11:50325726:T:C	50	100	0.98	0.08678
11:50325745:A:G	50	100	1	0.03341
11:50325902:C:G	50	100	1	0.02215
11:50325963:A:G	50	100	1	0.3729
11:50326450:C:A	50	100	1	0.1774
11:50327507:G:A	50	100	1	0.4818
11:50327577:T:C	50	100	1	0.0256
11:50328033:C:T	50	100	1	0.4733
11:50328297:G:A	50	100	1	0.4989
11:50328328:G:T	50	100	0.99	0.1678
11:50328417:A:G	50	100	1	0.0256
11:50328778:C:G	50	100	1	0.0256
11:50328781:A:G	50	100	1	0.4757
11:50328896:T:G	50	100	1	0.2956
11:50328915:G:T	50	100	1	0.4824
11:50329028:C:A	50	100	1	0.0256
11:50329377:C:T	50	100	1	0.4916
11:50329588:A:G	50	100	0.97	0.04412
11:50329744:C:T	50	100	1	0.0256
11:50329848:C:T	50	100	1	0.4944
11:50330054:G:C	50	100	0.99	0.2062
11:50330096:C:T	50	100	1	0.0256
11:50330170:G:C	50	100	0.97	0.08896
11:50331261:G:A	50	100	0.99	0.2876
11:50331701:A:G	50	98	0.98	0.08061
11:50332060:T:C	50	96	0.98	0.07988
11:50332063:A:G	50	96	0.98	0.07934
11:50332457:G:A	50	100	0.99	0.02215
11:50332597:G:A	50	100	0.98	0.08787
11:50332828:A:T	50	100	1	0.173
11:50333349:C:T	50	100	1	0.065
11:50333595:G:T	50	100	1	0.4989
11:50333946:G:C	50	100	0.99	0.1776
11:50334234:G:A	50	100	1	0.4757
11:50334255:T:G	50	100	1	0.4757
11:50334351:C:A	50	100	1	0.4739
11:50334905:C:T	50	100	1	0.02596
11:50335001:C:A	50	100	1	0.08914
11:50335103:A:G	50	100	1	0.3034
11:50335291:G:A	49	100	1	0.4737
11:50335543:A:T	50	100	1	0.08715
11:50335547:G:A	50	100	1	0.1616
11:50335624:G:T	50	100	1	0.4984
11:50335739:C:G	50	100	1	0.0906
11:50335766:C:T	50	100	1	0.4985
11:50335880:C:T	50	100	1	0.1616
11:50335960:A:G	50	100	1	0.1616
11:50335961:C:A	50	100	1	0.1616
11:50335997:T:A	50	100	1	0.02215
11:50336010:A:T	50	100	1	0.0256
11:50336051:G:A	50	100	0.94	0.0512
11:50336386:A:T	50	100	1	0.08914
11:50336395:T:C	50	100	1	0.2053
11:50336636:C:T	50	100	1	0.08696
11:50336888:C:A	50	100	1	0.2983
11:50336984:G:A	50	100	1	0.0256
11:50337039:G:T	50	100	1	0.4737
11:50337230:G:A	27	88.9	0.97	0.155
11:50337331:T:G	50	98	1	0.4735
11:50337424:T:C	50	100	1	0.4982
11:50337679:A:T	50	100	1	0.0906
11:50337834:T:C	50	100	1	0.4822
11:50337922:C:A	50	100	1	0.0256
11:50337965:A:T	50	100	1	0.04067
11:50337983:T:A	50	100	0.99	0.05265
11:50338027:G:A	50	100	0.98	0.01017
11:50338045:G:A	50	100	1	0.02215
11:50338115:G:T	50	100	1	0.4987
11:50338295:T:G	50	100	1	0.3742
11:50338373:T:C	50	100	0.97	0.09096
11:50338470:C:G	50	100	1	0.4989
11:50338701:T:C	50	100	1	0.0906
11:50338940:C:T	50	100	1	0.4987
11:50339029:A:G	50	100	1	0.482
11:50339061:A:G	50	100	1	0.1957
11:50339119:A:G	50	100	0.96	0.0256
11:50339120:A:C	50	100	1	0.0256
11:50339207:T:A	50	100	1	0.0256
11:50339411:C:T	50	100	0.98	0.07208
11:50339615:A:G	50	100	1	0.0256
11:50339646:G:A	50	100	1	0.0256
11:50339712:A:C	50	98	1	0.08896
11:50339806:C:G	50	100	0.99	0.03431
11:50339927:G:A	50	100	1	0.1776
11:50339958:T:G	50	100	0.99	0.08751
11:50340068:C:G	50	100	1	0.08969
11:50340409:A:C	50	100	1	0.0256
11:50340412:T:C	50	100	1	0.0256
11:50340694:T:A	50	100	1	0.4822
11:50340712:T:C	50	100	1	0.0256
11:50340732:T:C	50	100	1	0.03322
11:50341050:A:G	50	100	1	0.08696
11:50341180:C:T	50	100	1	0.0256
11:50341326:T:C	50	100	1	0.08769
11:50341459:G:A	49	100	1	0.4837
11:50341487:T:C	50	100	1	0.02215
11:50341611:C:A	50	100	1	0.2959
11:50341617:G:C	50	100	0.96	0.02052
11:50341959:G:A	50	100	1	0.01688
11:50342036:T:C	50	98	0.98	0.07171
11:50342291:T:C	50	100	1	0.03577
11:50342352:G:A	50	100	1	0.01743
11:50342703:T:A	50	100	1	0.1616
11:50343115:A:G	50	98	1	0.48
11:50343172:G:A	50	98	0.99	0.2097
11:50343263:G:T	50	100	1	0.03322
11:50343508:G:A	50	100	0.98	0.1621
11:50343510:G:A	50	100	1	0.01216
11:50343523:G:T	50	96	1	0.4757
11:50343819:C:T	45	91.1	0.99	0.4817
11:50364494:C:T	50	100	0.99	0.4729
11:50364508:T:C	50	100	1	0.08951
11:50364707:C:T	50	96	1	0.4699
11:50364926:T:G	50	100	1	0.02288
11:50364964:A:T	50	100	1	0.09096
11:50365070:C:T	50	100	1	0.3942
11:50365586:G:A	50	100	1	0.4728
11:50365658:G:A	50	100	0.99	0.205
11:50365931:T:G	50	100	1	0.2952
11:50366570:T:C	50	100	1	0.2956
11:50367038:C:T	50	100	1	0.2958
11:50367284:C:T	50	100	0.97	0.04103
11:50367686:T:A	50	100	1	0.0256
11:50367771:C:T	50	100	1	0.3558
11:50368139:T:C	50	100	1	0.4731
11:50368156:C:A	50	100	1	0.0256
11:50368329:G:A	50	100	1	0.4993
11:50368565:T:C	50	100	1	0.03704
11:50368577:T:A	50	100	1	0.1955
11:50368581:T:C	50	100	1	0.09096
11:50368630:A:G	50	100	0.99	0.482
11:50368680:C:A	50	100	0.98	0.1681
11:50368791:G:A	50	100	1	0.4991
11:50368862:G:A	50	100	0.99	0.1732
11:50368886:G:A	50	100	1	0.02578
11:50368890:G:A	50	100	1	0.1638
11:50369000:T:C	50	100	1	0.4989
11:50369189:C:G	50	100	1	0.09096
11:50369479:G:C	50	100	1	0.04176
11:50369490:T:C	50	100	1	0.1618
11:50369845:C:T	50	100	1	0.1618
11:50370156:G:C	50	100	0.99	0.03086
11:50370293:G:C	50	100	1	0.2981
11:50370489:G:A	50	100	1	0.4753
11:50370691:G:A	50	100	1	0.2013
11:50371114:G:A	50	100	1	0.4985
11:50371115:T:C	50	100	1	0.4731
11:50371125:C:A	50	100	1	0.2959
11:50371127:C:A	50	98	1	0.2967
11:50371234:G:T	50	100	1	0.3947
11:50371250:C:T	50	100	1	0.0256
11:50371305:C:T	50	100	1	0.0256
11:50371766:A:C	50	100	1	0.02215
11:50371868:C:A	50	100	1	0.4844
11:50371941:G:A	50	100	0.98	0.04811
11:50372032:T:A	50	100	1	0.2048
11:50372209:T:G	50	100	1	0.469
11:50372638:A:C	50	100	1	0.2048
11:50372893:G:A	50	100	0.99	0.4677
11:50373219:T:C	50	100	1	0.02705
11:50373394:G:A	50	100	0.97	0.1614
11:50373397:C:A	50	100	1	0.374
11:50373771:A:G	50	100	1	0.02542
11:50374083:C:A	50	100	0.97	0.1614
11:50374181:A:G	50	100	1	0.0256
11:50374464:A:G	50	100	1	0.0256
11:50375110:G:A	50	100	1	0.4497
11:50375270:C:T	50	100	1	0.4871
11:50375309:T:C	50	100	1	0.08987
11:50375642:A:G	50	100	0.99	0.05156
11:50375829:T:C	50	100	1	0.2958
11:50376681:T:C	50	100	1	0.4967
11:50377011:A:C	50	100	1	0.09096
11:50377052:C:A	50	100	1	0.4987
11:50377085:A:G	50	100	1	0.02778
11:50377325:A:T	50	100	1	0.0256
11:50377343:C:A	50	100	0.99	0.4987
11:50377512:C:A	50	100	1	0.02778
11:50377557:C:A	50	100	1	0.4849
11:50377585:T:G	50	100	1	0.1616
11:50377857:G:A	50	100	1	0.03032
11:50377953:A:G	50	100	1	0.08733
11:50378243:G:A	50	100	1	0.1767
11:50378988:C:A	49	100	1	0.1728
11:50379364:A:G	50	98	1	0.4995
11:50379378:C:T	50	100	1	0.1676
11:50379396:G:A	50	98	1	0.4996
11:50379523:C:A	50	100	0.97	0.04012
11:50380031:G:A	50	100	1	0.0256
11:50380508:T:A	50	100	1	0.0256
11:50380929:G:A	50	100	1	0.4112
11:50380953:A:T	50	98	0.99	0.03268
11:50380987:G:C	50	100	1	0.08969
11:50381006:T:C	50	100	1	0.09114
11:50381057:G:A	50	100	1	0.0256
11:50381114:C:T	50	100	0.95	0.1616
11:50381179:C:T	50	100	1	0.4728
11:50381243:G:T	50	100	1	0.02778
11:50381334:C:T	50	100	1	0.08969
11:50381648:C:T	50	100	1	0.09096
11:50381789:C:A	49	100	1	0.4695
11:50382038:C:A	50	100	1	0.4995
11:50382236:C:T	50	100	1	0.4995
11:50382312:G:A	50	100	0.99	0.1728
11:50382500:G:A	50	100	1	0.2048
11:50382714:T:C	50	100	1	0.0256
11:50382855:A:C	50	100	1	0.4818
11:50382942:T:A	50	100	1	0.2963
11:50383066:A:C	50	100	1	0.03322
11:50383162:T:G	50	100	1	0.2958
11:50383292:T:A	50	100	1	0.1678
11:50383334:T:C	50	100	1	0.2958
11:50383594:T:C	50	100	1	0.2959
11:50383925:T:C	50	100	1	0.2958
11:50384156:C:T	50	100	1	0.2958
11:50384346:G:A	50	100	1	0.2958
11:50384426:T:C	50	98	1	0.2958
11:50384741:C:A	50	100	1	0.03577
11:50384842:T:A	50	100	1	0.03504
11:50385017:A:C	50	100	1	0.09114
11:50385050:G:A	50	100	1	0.03504
11:50385066:T:C	50	100	1	0.01271
11:50385675:T:G	50	100	1	0.0256
11:50385711:A:G	50	100	1	0.4987
11:50385744:G:A	50	100	1	0.04829
11:50385803:C:T	50	100	1	0.1692
11:50385820:T:A	50	100	1	0.4822
11:50386219:C:T	50	100	1	0.4867
11:50386234:C:T	50	100	1	0.03558
11:50386429:C:T	50	100	1	0.1609
11:50386648:C:A	50	100	1	0.2017
11:50386887:G:A	50	100	1	0.4749
11:50386896:G:A	50	100	1	0.4749
11:50387402:C:T	50	100	1	0.03867
11:50387502:A:G	50	100	1	0.09096
11:50388239:C:T	50	100	1	0.1616
11:50388481:C:T	50	100	1	0.4735
11:50388549:C:T	50	100	1	0.1768
11:50388619:T:C	50	100	0.97	0.04012
11:50388727:T:A	50	100	1	0.2048
11:50388794:G:A	50	100	1	0.09005
11:50388857:G:T	50	100	1	0.1678
11:50388858:A:G	50	100	1	0.02614
11:50389101:A:G	50	100	1	0.09096
11:50389318:A:G	50	100	0.98	0.2041
11:50389561:A:G	50	100	1	0.2958
11:50389758:T:C	50	100	1	0.2958
11:50389832:G:A	50	100	1	0.0256
11:50390139:G:A	50	100	1	0.2958
11:50390193:C:A	50	100	1	0.01816
11:50390231:A:G	50	100	1	0.08987
11:50390438:G:T	50	98	1	0.4735
11:50390677:T:A	50	100	1	0.1616
11:50391553:A:T	50	98	1	0.4749
11:50391715:G:T	50	98	0.99	0.1728
11:50392220:T:A	50	100	1	0.1616
11:50392516:A:G	50	100	1	0.02215
11:50392747:C:T	50	100	1	0.4895
11:50392990:A:C	50	100	1	0.08733
11:50393014:G:T	50	100	1	0.0118
11:50393040:A:T	50	100	1	0.1767
11:50393103:G:A	50	98	0.89	0.01235
11:50393131:A:C	50	100	1	0.02669
11:50393190:G:A	50	100	1	0.1614
11:50393393:G:A	50	100	0.99	0.2046
11:50393450:C:T	50	100	1	0.08805
11:50393618:A:G	50	100	1	0.02342
11:50393942:C:T	50	100	1	0.4722
11:50393986:G:A	50	100	1	0.4722
11:50393995:G:T	50	100	1	0.4722
11:50394179:T:A	50	100	1	0.01089
11:50394504:G:A	50	100	1	0.01271
11:50394847:C:T	50	100	1	0.1616
11:50395166:G:A	50	100	1	0.177
11:50395243:A:G	50	98	0.98	0.08824
11:50395370:C:A	50	100	0.99	0.482
11:50395723:T:C	50	100	1	0.4849
11:50395843:T:C	50	100	1	0.2961
11:50396007:A:G	50	100	0.99	0.2999
11:50396189:G:C	50	100	1	0.1763
11:50396193:G:A	49	100	1	0.4993
11:50396484:T:C	50	98	0.99	0.09187
11:50396489:C:A	50	100	1	0.02651
11:50396517:G:A	50	100	1	0.4753
11:50396658:C:G	50	100	1	0.205
11:50396700:C:T	50	100	1	0.08751
11:50396920:A:G	50	100	1	0.08733
11:50396921:T:C	50	100	1	0.1768
11:50397385:G:A	50	100	0.98	0.01688
11:50398406:A:G	50	100	1	0.02124
11:50398415:G:C	50	100	1	0.2961
11:50398577:T:A	50	100	1	0.2959
11:50399079:C:A	50	100	1	0.1612
11:50399141:G:A	50	100	0.98	0.08297
11:50399829:G:A	50	100	1	0.1616
11:50400273:G:A	50	98	0.91	0.01489
11:50400280:A:C	50	100	1	0.02524
11:50400299:G:A	50	100	1	0.1955
11:50400492:T:C	50	100	1	0.01707
11:50400948:A:G	50	100	1	0.0256
11:50401139:T:C	50	100	0.99	0.01997
11:50401260:C:A	50	100	0.96	0.0256
11:50401293:T:G	50	100	1	0.2954
11:50401481:A:G	50	100	0.99	0.2948
11:50401775:A:G	50	100	0.88	0.02669
11:50401848:T:G	50	100	1	0.0256
11:50401885:T:C	50	100	1	0.2015
11:50401914:C:T	50	100	1	0.205
11:50402062:C:T	50	100	1	0.1678
11:50402226:A:G	50	100	1	0.01289
11:50402873:T:C	50	100	1	0.295
11:50402896:G:A	50	100	1	0.08479
11:50402906:G:T	50	100	1	0.1954
11:50403078:G:T	50	100	1	0.4693
11:50403574:C:T	50	100	0.99	0.09568
11:50403929:C:G	50	100	1	0.09041
11:50404260:C:G	50	100	1	0.4824
11:50404287:G:T	50	100	1	0.02578
11:50404442:A:T	50	98	1	0.08914
11:50404507:C:A	49	100	1	0.02578
11:50404515:G:A	49	100	1	0.02578
11:50404528:T:C	49	100	1	0.08733
11:50404531:C:T	49	100	0.99	0.04067
11:50404598:G:A	49	100	0.98	0.01216
11:50404777:T:C	50	100	0.96	0.07153
11:50405276:T:C	50	100	1	0.04049
11:50405691:C:T	50	100	0.98	0.07752
11:50405802:A:G	50	100	1	0.1616
11:50405890:A:G	50	100	0.99	0.2958
11:50406191:A:C	50	100	1	0.4746
11:50406233:G:A	50	100	0.99	0.1734
11:50406269:G:A	50	100	0.99	0.2013
11:50406735:T:A	50	98	0.98	0.07553
11:50406740:C:A	50	98	0.96	0.07571
11:50406914:T:A	50	100	0.95	0.0256
11:50406919:G:A	50	94	0.95	0.4655
11:50407109:G:C	50	96	0.78	0.01253
11:50407110:G:A	50	96	0.8	0.01126
11:50407136:T:C	50	94	0.92	0.1757
11:50407538:A:G	50	98	0.93	0.01525
11:50407610:C:A	50	100	1	0.01271
11:50407747:C:T	50	100	0.97	0.02959
11:50407754:C:G	50	100	0.99	0.4722
11:50407799:T:G	50	100	1	0.09078
11:50408030:C:T	50	100	0.98	0.04121
11:50408188:T:C	50	100	0.98	0.07734
11:50408347:T:C	50	100	0.98	0.2983
11:50408409:T:C	50	100	1	0.08951
11:50408427:T:C	50	100	0.99	0.4982
11:50408950:C:T	50	100	0.98	0.05374
11:50409167:A:G	50	98	0.99	0.3007
11:50409439:G:A	50	100	1	0.4699
11:50410227:G:A	50	100	1	0.02578
11:50410512:A:C	50	100	1	0.4878
11:50410525:C:T	50	100	0.99	0.4704
11:50410571:G:A	50	100	1	0.02578
11:50411052:T:C	50	100	0.98	0.1659
11:50411866:T:C	50	100	1	0.02578
11:50412126:G:A	50	100	1	0.4909
11:50412187:T:C	50	100	0.98	0.09078
11:50412326:G:A	49	100	1	0.4907
11:50412399:C:T	49	100	0.99	0.2075
11:50412504:T:C	50	100	1	0.2981
11:50412550:C:T	50	100	1	0.02578
11:50412551:G:A	50	100	0.96	0.0118
11:50412615:T:C	50	100	1	0.2981
11:50412656:G:A	50	100	0.99	0.02887
11:50412829:G:T	50	100	1	0.01289
11:50413003:C:T	50	100	1	0.4847
11:50413083:C:A	50	100	0.99	0.3929
11:50413152:C:T	50	100	1	0.03341
11:50413190:G:T	50	100	0.98	0.07571
11:50413493:A:T	50	100	0.99	0.2983
11:50413536:A:G	50	100	1	0.0906
11:50413574:C:T	50	98	1	0.1619
11:50413619:A:C	50	100	1	0.09078
11:50414161:G:T	50	100	0.99	0.03377
11:50414495:C:A	50	100	1	0.01253
11:50414577:G:T	50	100	1	0.0256
11:50414967:A:G	50	100	0.99	0.1986
11:50415064:T:C	50	100	1	0.02578
11:50415599:T:C	50	100	0.99	0.2988
11:50415686:T:C	50	100	0.99	0.299
11:50415736:T:C	50	100	1	0.0906
11:50416083:T:C	50	100	1	0.0492
11:50416809:T:G	50	100	1	0.4541
11:50417129:A:G	50	100	1	0.4542
11:50417259:C:T	50	76	1	0.305
11:50417536:C:T	50	100	1	0.08932
11:50417552:C:T	50	98	1	0.1558
11:50417598:G:T	50	100	1	0.01053
11:50418383:T:C	50	100	1	0.4606
11:50418387:G:A	50	100	1	0.4886
11:50418752:A:G	50	100	0.99	0.4544
11:50419169:G:A	50	100	1	0.4541
11:50419425:G:A	50	100	1	0.03322
11:50419639:A:G	50	100	1	0.02578
11:50419794:T:G	50	100	0.99	0.4782
11:50420232:T:C	49	100	1	0.4542
11:50420628:G:A	50	100	0.97	0.04902
11:50420749:T:C	50	100	0.96	0.07752
11:50421126:T:A	50	100	1	0.02578
11:50421140:T:C	50	100	1	0.02578
11:50421638:G:A	50	100	1	0.02796
11:50421662:C:T	50	100	0.99	0.4938
11:50421697:T:A	50	98	0.99	0.08805
11:50421967:A:G	50	100	0.97	0.0906
11:50422041:C:T	50	100	1	0.02796
11:50422246:T:C	50	100	1	0.4544
11:50422366:T:C	50	100	1	0.01162
11:50422372:G:A	50	100	0.98	0.0216
11:50422579:C:T	50	100	1	0.08569
11:50423266:T:C	49	100	1	0.4947
11:50423319:G:T	50	100	1	0.01743
11:50423458:A:G	50	100	1	0.03395
11:50423574:G:T	49	100	0.97	0.07771
11:50423913:G:A	50	100	0.99	0.1558
11:50424016:G:A	50	100	1	0.4535
11:50424208:A:C	50	100	1	0.4363
11:50424254:A:G	50	100	1	0.03758
11:50424707:A:G	50	100	0.98	0.1291
11:50424789:C:T	50	100	1	0.49
11:50425157:T:C	50	100	0.94	0.02233
11:50425734:A:C	50	100	1	0.4546
11:50425773:T:A	50	100	1	0.4546
11:50425834:G:A	50	100	1	0.4889
11:50425906:C:T	50	100	1	0.02578
11:50425983:G:A	50	100	1	0.4913
11:50426089:C:A	50	100	1	0.01725
11:50426346:T:C	50	100	1	0.4544
11:50426541:A:T	50	100	1	0.02796
11:50426600:T:A	50	100	1	0.03686
11:50426601:C:A	50	100	1	0.03686
11:50426726:G:A	50	100	1	0.4544
11:50427173:G:A	50	100	0.98	0.07752
11:50427233:C:A	50	100	1	0.02578
11:50427318:A:T	50	100	0.99	0.2126
11:50427594:A:G	50	98	1	0.08787
11:50427662:C:T	50	100	1	0.4544
11:50427712:A:C	50	100	1	0.02578
11:50427946:T:C	50	100	1	0.2516
11:50428011:A:T	50	100	1	0.02342
11:50428047:A:C	50	100	1	0.2516
11:50428306:G:A	50	100	0.94	0.02977
11:50428554:A:G	50	100	1	0.01816
11:50428600:C:T	50	100	0.99	0.4913
11:50428633:T:A	50	100	1	0.03813
11:50428834:C:G	50	100	1	0.2792
11:50428932:A:G	50	100	0.99	0.1801
11:50428995:C:T	50	100	1	0.01816
11:50429280:C:G	50	100	1	0.4918
11:50429371:C:T	50	98	1	0.1509
11:50429581:C:T	50	100	0.99	0.02796
11:50429594:C:T	50	100	1	0.4904
11:50429628:T:C	50	100	1	0.04103
11:50429647:G:A	50	100	1	0.03686
11:50429660:T:C	50	100	1	0.4909
11:50429901:G:T	50	100	1	0.4911
11:50430332:T:A	50	100	1	0.4542
11:50430381:C:T	50	100	0.99	0.07662
11:50430626:A:G	50	100	1	0.4542
11:50431410:G:A	50	100	1	0.4964
11:50431519:C:T	50	100	1	0.02578
11:50431850:G:A	50	98	1	0.3048
11:50431984:T:C	50	100	1	0.4826
11:50432352:A:T	50	100	1	0.02796
11:50432946:A:G	50	100	1	0.02578
11:50433346:C:T	50	100	1	0.02578
11:50433527:A:T	50	100	1	0.2024
11:50433774:C:T	50	100	0.99	0.4533
11:50433783:A:G	50	100	0.99	0.1011
11:50433855:C:T	50	100	1	0.02215
11:50433916:T:A	50	100	0.96	0.01216
11:50433967:G:A	50	100	0.99	0.05065
11:50433981:C:T	50	100	1	0.496
11:50434015:G:A	50	100	0.97	0.01725
11:50434049:G:A	50	100	1	0.1498
11:50434500:C:G	50	100	1	0.03431
11:50434579:G:A	50	100	1	0.4544
11:50434747:C:T	50	100	1	0.4913
11:50434982:G:A	50	100	0.99	0.3076
11:50435089:C:A	50	100	1	0.08696
11:50436236:A:G	50	100	1	0.02578
11:50436513:T:C	50	100	1	0.1503
11:50436743:C:A	50	98	0.95	0.02832
11:50436781:G:A	50	100	1	0.2035
11:50437720:C:T	50	100	1	0.4913
11:50438049:G:T	50	100	1	0.09985
11:50438145:G:A	50	100	1	0.4918
11:50438153:C:T	50	100	1	0.1494
11:50438182:T:G	50	100	1	0.01344
11:50438241:T:G	50	100	1	0.02578
11:50438712:A:G	50	100	0.98	0.1035
11:50438869:T:G	50	100	1	0.4775
11:50438958:G:C	50	100	1	0.4542
11:50439032:G:A	50	100	1	0.08987
11:50439233:C:T	50	98	1	0.4542
11:50439259:G:A	50	100	1	0.02578
11:50439298:G:C	50	100	1	0.08715
11:50439523:T:G	50	100	1	0.2509
11:50439841:G:A	50	100	1	0.1494
11:50440729:A:T	50	100	1	0.02596
11:50440993:T:G	50	100	1	0.4911
11:50441228:G:T	50	96	0.98	0.07081
11:50441376:C:A	50	100	1	0.04866
11:50441521:T:C	50	98	1	0.4898
11:50441587:A:G	50	100	1	0.01253
11:50441804:G:A	50	100	1	0.1494
11:50441848:C:T	50	100	1	0.02651
11:50441879:C:T	50	100	1	0.02887
11:50441942:C:T	50	100	1	0.04902
11:50442006:T:C	50	100	1	0.08987
11:50442378:C:A	50	100	0.99	0.1494
11:50442387:C:G	50	100	1	0.2585
11:50442414:T:C	50	100	1	0.4619
11:50442484:C:T	50	100	1	0.2585
11:50442847:C:T	50	100	1	0.04938
11:50443012:G:A	50	100	1	0.02578
11:50443104:C:T	50	100	0.98	0.08733
11:50443776:C:T	50	96	1	0.08969
11:50444074:A:C	50	100	0.96	0.0138
11:50444129:C:T	49	100	0.99	0.1496
11:50444475:T:C	50	100	1	0.49
11:50444845:C:T	50	100	0.97	0.02578
11:50444889:T:A	50	100	1	0.03813
11:50445148:A:G	50	100	0.99	0.06881
11:50445270:C:T	50	100	1	0.03341
11:50445470:C:T	50	96	1	0.0886
11:50445471:C:T	50	100	1	0.4631
11:50445797:T:G	50	100	0.98	0.02088
11:50446182:G:T	50	100	1	0.02578
11:50446325:C:T	50	100	1	0.2977
11:50446506:G:A	50	100	1	0.02869
11:50446590:G:A	50	100	0.99	0.03994
11:50446624:T:C	50	100	1	0.4619
11:50446736:G:T	50	100	1	0.1496
11:50446912:G:A	49	100	1	0.0256
11:50447541:G:T	50	100	1	0.02596
11:50447654:G:A	50	100	0.93	0.01253
11:50447969:A:G	50	100	0.99	0.1494
11:50448157:G:T	50	100	1	0.02578
11:50448185:T:C	50	100	1	0.08987
11:50448365:C:A	50	100	1	0.4902
11:50448412:C:T	50	100	0.99	0.1984
11:50448591:G:A	50	100	0.95	0.02578
11:50449501:C:T	50	100	1	0.02215
11:50449851:G:A	50	100	1	0.4584
11:50450069:T:A	50	100	1	0.02215
11:50450264:G:A	50	100	1	0.09096
11:50450683:A:G	50	100	1	0.4902
11:50450777:G:A	50	100	0.99	0.1986
11:50451341:T:G	50	100	1	0.02578
11:50451411:G:A	50	100	1	0.2977
11:50451511:G:A	50	100	0.98	0.07153
11:50451538:G:A	50	98	0.97	0.04031
11:50451585:G:A	50	100	0.97	0.01725
11:50451696:G:T	50	100	1	0.08715
11:50451706:A:G	49	100	1	0.02378
11:50451740:C:T	50	100	1	0.4622
11:50452013:C:T	50	100	1	0.02578
11:50452016:C:T	50	100	1	0.4909
11:50452579:G:A	50	100	1	0.02578
11:50452844:G:A	50	100	1	0.02796
11:50453327:G:A	50	100	1	0.2088
11:50453564:G:A	50	100	1	0.463
11:50453731:C:T	50	100	0.97	0.01725
11:50454004:C:T	50	100	1	0.2985
11:50454175:T:G	50	100	1	0.02796
11:50454430:T:A	50	100	1	0.02796
11:50454584:G:T	50	100	1	0.02578
11:50454620:C:A	50	100	1	0.08715
11:50454728:G:C	50	100	1	0.02578
11:50454800:C:A	50	100	1	0.4631
11:50454859:C:T	50	100	1	0.4911
11:50455895:C:T	49	100	1	0.2987
11:50455975:G:A	50	100	1	0.4631
11:50456160:A:G	50	100	1	0.3012
11:50456220:C:T	50	100	1	0.08715
11:50456267:C:T	50	100	1	0.492
11:50456888:T:G	50	100	1	0.02796
11:50456895:G:A	50	100	1	0.4911
11:50457206:C:T	50	100	1	0.0236
11:50457224:G:A	50	100	1	0.0236
11:50458122:C:G	50	100	0.99	0.3355
11:50458378:G:A	50	100	0.99	0.1634
11:50458415:T:C	50	100	0.98	0.1485
11:50458831:C:T	50	100	0.98	0.1636
11:50459160:A:T	50	100	0.85	0.01471
11:50459185:T:A	50	100	1	0.2073
11:50459406:A:T	50	100	1	0.06137
11:50459423:G:A	50	100	0.99	0.1672
11:50459781:C:T	50	100	1	0.3017
11:50459874:A:G	50	100	1	0.303
11:50460199:G:A	50	100	1	0.0256
11:50460279:C:G	50	100	1	0.331
11:50460395:G:A	50	100	1	0.02814
11:50460399:C:A	50	100	1	0.0256
11:50460578:T:C	50	100	1	0.155
11:50460941:C:T	50	100	1	0.3066
11:50461024:A:G	50	100	1	0.1638
11:50461450:C:T	50	100	1	0.02052
11:50461507:G:C	50	100	0.99	0.02433
11:50461554:G:C	50	100	0.89	0.02215
11:50461687:G:A	50	100	1	0.4887
11:50461824:G:C	50	100	1	0.01253
11:50461825:T:A	50	100	1	0.3021
11:50462028:A:G	50	98	1	0.02578
11:50462367:C:T	50	100	1	0.3021
11:50462485:A:T	50	100	0.98	0.01216
11:50462817:A:T	50	100	1	0.02778
11:50462846:C:A	50	98	1	0.3008
11:50462903:C:T	50	100	1	0.02669
11:50462946:G:A	50	100	1	0.4882
11:50463247:G:T	50	100	1	0.3021
11:50463296:A:G	50	100	1	0.09114
11:50463308:T:C	50	100	1	0.3019
11:50463503:T:A	50	100	1	0.3021
11:50463553:G:T	50	100	1	0.0256
11:50463878:G:C	50	100	0.98	0.07062
11:50463967:C:G	50	100	1	0.02215
11:50464323:A:C	50	100	1	0.3001
11:50464399:A:G	50	100	1	0.0256
11:50464728:G:A	50	98	0.99	0.07734
11:50464993:C:T	50	100	1	0.02215
11:50465220:A:T	50	100	1	0.02215
11:50465420:T:C	50	100	1	0.203
11:50465555:G:A	50	100	1	0.0256
11:50465900:G:A	50	100	0.97	0.0118
11:50466073:C:A	50	100	1	0.1574
11:50466087:T:C	50	100	1	0.0167
11:50466372:T:C	50	100	1	0.02778
11:50466493:T:G	50	100	1	0.157
11:50466563:G:A	50	100	1	0.4808
11:50466569:T:C	50	100	1	0.3025
11:50466570:G:A	50	100	1	0.01253
11:50466599:A:G	50	100	0.99	0.01089
11:50466622:A:T	50	100	0.98	0.1658
11:50466693:C:A	50	100	0.99	0.1305
11:50467066:T:C	50	100	1	0.4889
11:50467232:G:A	50	100	1	0.3023
11:50467359:A:G	50	100	1	0.02778
11:50467436:T:A	50	100	1	0.3086
11:50467455:C:G	50	96	1	0.0886
11:50467574:G:A	50	100	0.97	0.03831
11:50467779:T:C	50	100	0.98	0.0276
11:50467822:C:T	50	100	0.97	0.02832
11:50467823:C:T	50	100	1	0.02814
11:50468059:T:C	50	100	1	0.0256
11:50468078:C:T	49	100	1	0.1905
11:50468088:G:A	50	100	0.97	0.04884
11:50468113:G:A	50	100	1	0.3085
11:50468437:C:T	50	100	1	0.3081
11:50468869:C:T	50	100	1	0.06354
11:50469053:G:A	50	100	1	0.01253
11:50469306:G:A	50	100	0.97	0.04684
11:50469447:G:A	50	100	1	0.02578
11:50469957:C:A	49	100	1	0.4831
11:50470135:C:G	50	100	1	0.3344
11:50470498:G:A	50	100	0.99	0.1649
11:50470515:G:A	50	100	1	0.4733
11:50470530:T:C	50	100	1	0.3027
11:50470550:G:A	50	100	1	0.4744
11:50471281:T:C	50	100	1	0.4915
11:50471321:T:C	50	100	1	0.3066
11:50471361:C:T	50	100	0.99	0.1031
11:50471517:C:T	50	100	1	0.3003
11:50471718:G:A	50	100	1	0.01017
11:50471785:T:G	50	100	0.98	0.1739
11:50471814:T:C	50	100	1	0.4942
11:50471840:T:C	50	100	1	0.0256
11:50471846:C:T	50	100	0.96	0.03686
11:50471879:C:G	50	100	1	0.1481
11:50471882:A:T	50	100	1	0.1487
11:50472002:C:A	50	98	0.87	0.06028
11:50472133:C:T	50	100	1	0.3063
11:50472271:C:T	50	100	1	0.4982
11:50472472:A:T	50	100	1	0.3001
11:50472542:T:C	50	100	0.98	0.04049
11:50472578:C:T	50	100	1	0.08805
11:50472636:G:A	50	100	1	0.01107
11:50472721:C:T	50	100	1	0.1483
11:50472745:G:A	50	100	1	0.3043
11:50472784:T:C	50	100	1	0.1668
11:50472893:C:G	50	100	1	0.1674
11:50472981:G:C	50	100	1	0.01107
11:50472982:G:T	50	100	1	0.01107
11:50473010:G:A	50	100	1	0.4975
11:50473559:T:C	50	100	1	0.05192
11:50473734:A:C	50	100	1	0.3001
11:50473826:G:C	50	100	0.97	0.01725
11:50473827:T:C	50	100	0.97	0.01725
11:50473949:C:A	50	100	0.97	0.02814
11:50474086:C:T	50	100	1	0.02778
11:50474228:C:T	50	100	1	0.02796
11:50474264:G:T	50	100	1	0.4973
11:50474266:T:C	50	100	1	0.4971
11:50474388:C:A	50	100	1	0.4931
11:50474451:T:C	50	100	1	0.01398
11:50474479:G:T	50	100	1	0.01126
11:50474510:G:A	50	100	1	0.08824
11:50474568:A:G	50	100	1	0.01126
11:50474796:T:A	50	100	1	0.498
11:50474995:G:A	50	100	0.99	0.1783
11:50475056:T:C	50	100	1	0.1565
11:50475228:G:A	50	100	1	0.02778
11:50475243:A:G	50	100	1	0.3003
11:50475284:C:A	50	100	1	0.4829
11:50475501:G:A	50	100	1	0.01162
11:50475551:T:A	50	100	1	0.4831
11:50475603:A:G	50	100	1	0.4831
11:50475872:T:G	50	100	0.97	0.02397
11:50475891:A:G	50	100	1	0.01126
11:50475920:G:A	50	100	0.99	0.03885
11:50476163:C:T	50	100	0.97	0.02814
11:50476295:A:T	50	100	1	0.1565
11:50476591:G:T	50	100	0.98	0.06899
11:50476821:G:T	50	100	0.98	0.1227
11:50476844:C:T	50	100	1	0.4813
11:50477124:C:T	50	100	1	0.4962
11:50477134:T:G	50	100	0.98	0.1654
11:50477245:A:G	50	100	0.99	0.01707
11:50477370:A:G	50	100	1	0.03395
11:50477472:C:T	50	100	1	0.03395
11:50477510:C:T	50	100	1	0.1676
11:50477533:G:C	50	100	1	0.01253
11:50477549:A:G	50	100	0.99	0.1676
11:50477595:A:C	50	100	0.96	0.0345
11:50478207:G:A	50	100	1	0.2992
11:50478233:G:T	50	100	0.99	0.1565
11:50478347:A:G	50	100	1	0.2992
11:50478361:T:A	50	100	1	0.04158
11:50478371:C:G	50	100	1	0.2042
11:50478456:G:A	50	100	1	0.02578
11:50478488:G:A	50	100	1	0.03322
11:50478559:A:G	50	100	1	0.3019
11:50478878:A:G	50	100	1	0.3019
11:50478882:G:T	50	100	1	0.01126
11:50479024:G:C	50	100	1	0.3019
11:50479362:C:G	50	100	1	0.3019
11:50479550:G:T	50	100	1	0.3275
11:50479643:G:A	50	100	1	0.05211
11:50479942:C:A	50	100	1	0.2072
11:50480164:A:C	50	100	1	0.4811
11:50480434:C:T	50	100	0.99	0.0256
11:50480620:G:A	50	100	0.99	0.0463
11:50480707:G:A	50	100	0.99	0.1565
11:50480790:C:A	50	100	1	0.0256
11:50481099:T:C	50	100	1	0.2994
11:50481633:A:G	50	100	1	0.03177
11:50481744:T:A	50	100	1	0.3021
11:50482143:T:C	50	100	1	0.3736
11:50482191:T:C	50	100	1	0.02233
11:50482279:A:G	50	100	1	0.03359
11:50482299:C:T	50	98	0.99	0.08315
11:50482372:G:A	50	100	1	0.01107
11:50482546:G:A	50	100	0.97	0.01035
11:50482575:A:G	50	100	1	0.09005
11:50482827:T:G	50	100	1	0.03195
11:50482988:A:G	50	100	1	0.3032
11:50483010:A:G	50	100	1	0.02269
11:50483122:A:T	50	100	1	0.3052
11:50483142:A:G	50	100	1	0.1565
11:50483150:A:G	50	100	1	0.4818
11:50483245:A:T	50	100	1	0.4817
11:50483577:G:T	50	100	1	0.04684
11:50483607:C:G	50	100	1	0.1656
11:50483877:C:T	50	100	1	0.01126
11:50484057:C:T	50	100	1	0.1574
11:50484131:C:T	50	100	1	0.01107
11:50484531:A:T	50	100	1	0.3037
11:50484738:T:C	50	100	1	0.09532
11:50484806:T:C	50	100	1	0.02578
11:50484975:A:C	50	100	1	0.1565
11:50485024:G:A	50	100	1	0.1658
11:50485049:T:C	50	100	1	0.209
11:50485084:C:A	49	100	1	0.3037
11:50485346:G:A	50	100	1	0.02814
11:50485555:T:C	50	100	0.97	0.01235
11:50485686:C:T	50	100	1	0.3037
11:50485781:A:G	50	100	1	0.4984
11:50485891:G:A	50	100	1	0.1658
11:50486326:C:T	50	100	1	0.1567
11:50486405:A:T	50	100	1	0.1565
11:50486410:G:A	50	100	1	0.01289
11:50486814:A:G	50	100	1	0.1565
11:50486870:G:A	50	100	1	0.1565
11:50486913:A:G	49	100	1	0.1572
11:50487095:T:C	50	100	1	0.4915
11:50487113:T:G	50	100	1	0.01107
11:50487364:C:T	50	100	0.99	0.3037
11:50487441:T:C	50	100	1	0.3039
11:50487637:T:C	50	96	0.85	0.01816
11:50487819:A:T	50	100	1	0.0256
11:50488006:C:T	50	100	1	0.4813
11:50488066:A:G	50	100	1	0.04902
11:50488140:G:A	50	100	1	0.0256
11:50488724:T:A	50	100	1	0.3037
11:50488734:A:C	50	98	1	0.1565
11:50488841:T:C	50	100	1	0.3039
11:50489316:T:C	50	100	1	0.3037
11:50489391:G:T	50	100	1	0.4927
11:50489491:T:C	50	100	1	0.3037
11:50489630:T:C	50	100	1	0.3738
11:50490021:T:C	50	100	1	0.4918
11:50490217:T:A	50	100	1	0.1563
11:50490264:G:C	50	98	0.98	0.07879
11:50490319:A:T	50	100	1	0.0581
11:50490554:G:T	50	100	1	0.03159
11:50490594:G:T	50	100	1	0.02578
11:50490940:G:A	50	100	1	0.1718
11:50491171:T:A	50	100	1	0.3057
11:50491398:T:C	50	98	0.99	0.04121
11:50491513:T:C	50	100	1	0.3037
11:50491608:C:T	50	98	1	0.02905
11:50491700:T:C	50	100	1	0.4922
11:50491945:G:A	50	100	0.99	0.1792
11:50491950:C:T	50	100	1	0.3027
11:50491984:A:G	50	100	1	0.4922
11:50492042:C:T	50	100	1	0.1718
11:50492150:T:A	50	100	1	0.1563
11:50492166:G:T	50	100	0.99	0.1794
11:50492179:G:A	50	100	1	0.02578
11:50492192:T:C	50	100	1	0.4922
11:50492255:T:C	50	100	1	0.02578
11:50492318:C:T	50	100	1	0.1718
11:50492366:C:T	50	100	1	0.3014
11:50492937:A:G	50	100	1	0.4811
11:50493112:A:C	50	100	1	0.2124
11:50493322:G:T	50	100	1	0.4915
11:50493431:G:A	50	100	0.99	0.0719
11:50493551:T:G	50	100	1	0.4922
11:50493607:C:T	50	100	1	0.1719
11:50493633:C:T	50	100	1	0.3166
11:50493679:T:C	50	100	1	0.4916
11:50493742:T:C	50	100	1	0.4815
11:50493756:A:G	50	100	1	0.3036
11:50493776:G:C	50	100	1	0.3629
11:50493872:T:C	50	100	0.99	0.03177
11:50493876:C:A	50	100	1	0.2133
11:50494072:A:G	50	100	1	0.4916
11:50494707:G:A	50	100	1	0.02578
11:50494852:G:A	50	100	1	0.1718
11:50494887:G:C	50	100	0.99	0.0955
11:50495018:A:C	50	100	1	0.1719
11:50495028:G:C	50	100	1	0.3036
11:50495193:T:C	50	100	1	0.03776
11:50495663:G:A	50	100	1	0.0256
11:50495896:A:T	50	100	1	0.2124
11:50495992:G:T	50	100	1	0.1331
11:50496240:A:T	50	100	1	0.1563
11:50496456:C:T	50	98	0.97	0.02033
11:50496536:C:A	50	100	1	0.4813
11:50496921:C:A	50	100	1	0.08987
11:50497084:G:C	50	100	1	0.08969
11:50497316:C:T	50	100	1	0.2124
11:50497355:C:G	50	100	0.98	0.07771
11:50497409:A:G	50	100	1	0.492
11:50497728:A:G	50	98	0.96	0.01688
11:50497780:T:C	50	98	0.96	0.01688
11:50497956:T:A	50	100	0.99	0.02705
11:50498325:C:G	50	100	1	0.02578
11:50498532:G:A	49	100	1	0.1565
11:50498769:A:T	50	100	1	0.2086
11:50499121:A:G	50	100	1	0.0256
11:50499260:C:A	50	100	1	0.1629
11:50499551:G:A	50	100	1	0.1625
11:50499654:T:C	50	100	1	0.2124
11:50499699:G:A	50	100	1	0.08987
11:50499807:T:A	50	100	1	0.3034
11:50499919:C:A	50	100	1	0.4817
11:50499929:G:A	50	100	0.99	0.1718
11:50500117:T:C	50	100	0.99	0.1997
11:50500401:T:A	50	100	0.95	0.0256
11:50500545:G:T	50	100	0.93	0.0256
11:50500737:G:C	50	100	1	0.2086
11:50500854:G:A	50	100	1	0.2936
11:50500881:C:A	50	96	1	0.08842
11:50500908:G:A	50	100	0.98	0.07462
11:50500936:T:A	50	96	1	0.08842
11:50500974:T:G	50	100	1	0.3032
11:50501116:G:A	50	100	0.91	0.0256
11:50501165:C:A	50	98	0.86	0.01997
11:50501172:A:C	50	98	0.86	0.01961
11:50501181:A:G	50	100	0.99	0.1723
11:50501251:T:A	50	98	0.98	0.3166
11:50501265:G:A	50	98	0.98	0.3105
11:50501346:C:T	50	100	1	0.2044
11:50501623:C:T	50	100	0.99	0.4949
11:50501875:G:A	50	100	0.99	0.1625
11:50502274:T:A	50	100	0.99	0.1563
11:50502667:T:C	50	100	0.99	0.299
11:50502819:T:C	50	100	1	0.4828
11:50502820:G:A	50	100	0.99	0.0256
11:50503174:G:A	50	100	0.97	0.03232
11:50503368:G:A	50	100	1	0.1563
11:50503573:T:A	50	100	1	0.3034
11:50503742:G:T	50	100	0.99	0.01216
11:50503796:T:C	50	100	1	0.2021
11:50503997:C:T	50	100	1	0.0256
11:50504005:A:G	49	100	1	0.4929
11:50504108:C:T	50	100	1	0.02814
11:50504267:A:T	50	100	0.97	0.07171
11:50504867:G:T	50	100	1	0.1627
11:50504933:A:C	50	100	1	0.02778
11:50505030:G:C	50	100	1	0.2019
11:50505159:C:T	50	100	1	0.0256
11:50505189:G:A	50	100	1	0.0906
11:50505238:T:C	50	100	1	0.02778
11:50505742:C:T	50	100	1	0.3036
11:50505751:G:C	50	100	1	0.01761
11:50505917:T:C	50	100	1	0.0256
11:50506019:C:T	50	100	1	0.0256
11:50506029:G:T	50	100	1	0.1129
11:50506425:T:A	50	98	0.95	0.01598
11:50506457:C:T	50	100	1	0.3036
11:50506663:C:A	50	100	1	0.2124
11:50507237:G:A	50	100	1	0.331
11:50507562:C:T	50	100	1	0.0256
11:50507769:G:A	50	100	1	0.0256
11:50508025:T:C	50	100	1	0.0256
11:50508061:T:C	50	100	1	0.0256
11:50508314:T:A	50	100	1	0.4808
11:50508596:G:T	50	100	1	0.4479
11:50508679:C:T	50	100	1	0.4388
11:50508685:A:T	50	100	1	0.4503
11:50508790:A:G	50	100	0.99	0.203
11:50508930:C:T	50	100	1	0.01107
11:50508984:C:G	50	100	1	0.4397
11:50508987:C:G	50	100	1	0.4096
11:50509035:C:T	50	100	1	0.4397
11:50509171:G:A	50	100	0.99	0.01761
11:50509179:G:A	50	100	0.99	0.1416
11:50509377:A:T	50	100	1	0.3008
11:50509515:G:T	50	100	0.99	0.1416
11:50509532:C:G	50	98	1	0.3008
11:50509630:C:T	50	100	0.99	0.248
11:50509635:C:T	50	100	1	0.08951
11:50509807:A:G	50	100	1	0.1412
11:50510146:C:T	50	100	1	0.0256
11:50510171:A:T	50	100	1	0.4512
11:50510391:C:T	50	100	1	0.01235
11:50510403:C:A	50	100	1	0.455
11:50510521:A:G	50	100	1	0.1986
11:50510817:C:T	50	100	1	0.4751
11:50511229:G:A	50	100	0.62	0.0236
11:50511465:G:A	50	100	1	0.1563
11:50511569:C:A	50	100	1	0.02832
11:50511698:C:T	50	100	1	0.09005
11:50511736:G:A	50	100	1	0.1983
11:50511822:A:G	50	100	1	0.01216
11:50511852:A:G	50	100	1	0.3023
11:50512527:A:G	50	100	1	0.3027
11:50512765:C:T	50	100	1	0.3025
11:50512962:G:A	50	100	1	0.02596
11:50513000:C:A	50	100	1	0.3025
11:50513064:G:A	50	100	1	0.3025
11:50513072:C:T	50	100	1	0.0256
11:50513302:G:T	50	100	1	0.02578
11:50513461:G:A	50	100	1	0.02106
11:50513462:C:T	50	100	1	0.0256
11:50513731:C:A	50	100	1	0.09495
11:50513810:A:G	50	100	1	0.02778
11:50513840:G:T	50	100	1	0.3027
11:50513874:G:A	50	100	0.98	0.1745
11:50514003:C:T	50	100	1	0.215
11:50514066:G:A	50	100	1	0.02778
11:50514272:A:T	50	100	1	0.4533
11:50514371:T:A	50	100	1	0.09114
11:50514479:T:C	50	100	0.95	0.0118
11:50514716:G:C	50	100	0.99	0.3302
11:50514757:T:A	50	100	1	0.3027
11:50514830:G:T	50	100	0.99	0.01797
11:50514908:A:G	50	100	1	0.3027
11:50514947:T:C	50	100	1	0.02778
11:50514999:G:A	50	100	1	0.02614
11:50515053:C:G	50	100	1	0.1563
11:50515107:G:A	50	100	1	0.4025
11:50515175:A:T	50	100	1	0.3306
11:50515288:C:T	50	100	1	0.2013
11:50515515:G:T	50	100	1	0.4541
11:50516005:C:A	50	98	1	0.02832
11:50516290:C:A	50	100	1	0.3027
11:50516440:C:A	50	100	1	0.4953
11:50516685:C:T	50	100	1	0.2115
11:50517097:G:T	50	100	1	0.1046
11:50517187:C:T	50	100	1	0.4962
11:50517335:C:A	50	100	1	0.01253
11:50517508:T:C	50	100	1	0.09114
11:50517984:A:T	50	100	1	0.3023
11:50518388:T:G	50	100	0.99	0.3023
11:50518541:G:T	50	100	0.99	0.04648
11:50518692:C:T	50	100	1	0.0256
11:50518809:G:A	50	100	1	0.4394
11:50518992:G:A	50	100	1	0.01107
11:50519063:C:G	50	98	0.95	0.01852
11:50519064:C:T	50	100	0.99	0.05428
11:50519072:C:G	50	100	0.98	0.09495
11:50519160:T:A	50	100	1	0.02778
11:50519350:A:G	50	100	1	0.0256
11:50519485:G:T	50	100	1	0.01107
11:50519619:G:A	50	100	1	0.01743
11:50519944:T:A	50	100	1	0.04884
11:50519948:T:A	50	100	1	0.02778
11:50520357:T:A	50	96	1	0.01398
11:50520373:C:A	50	96	1	0.01162
11:50520374:T:A	50	96	1	0.01307
11:50520392:G:T	50	98	1	0.3302
11:50520397:G:A	50	100	1	0.4964
11:50520428:C:A	50	100	1	0.3017
11:50520757:A:G	50	100	1	0.01089
11:50520909:T:C	50	100	1	0.06082
11:50520933:A:G	50	100	1	0.02778
11:50521186:A:T	50	100	1	0.4967
11:50521206:G:A	50	100	1	0.4958
11:50521404:C:T	50	100	0.96	0.02542
11:50521600:T:C	50	100	1	0.303
11:50521641:G:C	50	100	1	0.09495
11:50521713:T:C	50	100	1	0.01434
11:50521779:T:C	50	100	1	0.156
11:50521783:T:A	50	100	1	0.02778
11:50521787:C:A	50	100	1	0.3235
11:50521984:T:G	49	95.9	1	0.0886
11:50522115:G:A	50	100	1	0.1561
11:50522443:T:C	50	100	1	0.01107
11:50522654:C:T	50	100	1	0.3391
11:50522660:T:G	50	100	1	0.3023
11:50523023:T:A	50	100	0.99	0.4956
11:50523305:A:G	50	100	1	0.0256
11:50523312:T:C	50	100	1	0.01107
11:50523379:C:T	50	100	1	0.04684
11:50523492:T:C	50	100	1	0.4837
11:50524029:T:C	50	100	1	0.3023
11:50524062:A:T	50	100	1	0.4813
11:50524141:T:C	50	100	1	0.3023
11:50524250:G:A	50	100	1	0.0256
11:50524430:G:A	50	100	0.99	0.189
11:50524580:A:T	50	100	1	0.0256
11:50524764:T:C	50	100	1	0.1561
11:50524955:A:G	50	100	1	0.0256
11:50525420:G:A	50	100	1	0.3023
11:50526079:G:T	50	100	0.97	0.03304
11:50526428:A:C	50	100	0.99	0.3056
11:50526619:C:T	50	100	1	0.02814
11:50526648:C:T	50	100	1	0.1561
11:50526727:G:A	50	100	1	0.3302
11:50526766:G:A	50	100	1	0.01198
11:50527223:C:T	50	100	1	0.4592
11:50527272:G:T	50	100	1	0.09132
11:50527460:A:G	50	100	1	0.3302
11:50527794:G:C	50	100	1	0.09114
11:50528289:C:G	50	100	1	0.4911
11:50528382:T:A	50	100	1	0.02215
11:50528510:T:C	50	100	1	0.4911
11:50528511:G:A	50	100	0.85	0.02378
11:50528601:A:G	50	100	1	0.3061
11:50528626:G:A	50	100	0.99	0.1002
11:50528652:A:C	50	100	1	0.4813
11:50528671:C:T	50	100	1	0.3023
11:50528695:C:T	50	100	1	0.3023
11:50529083:C:T	50	100	1	0.06118
11:50529578:A:G	50	100	1	0.01144
11:50529629:G:A	50	100	1	0.3025
11:50529682:C:T	50	100	0.99	0.1783
11:50529698:G:A	50	100	1	0.01253
11:50529840:G:A	50	100	1	0.01253
11:50529923:T:C	50	100	0.97	0.01707
11:50530294:G:T	50	98	1	0.4813
11:50530440:T:G	50	100	1	0.0256
11:50530510:A:T	50	100	1	0.3344
11:50530738:T:C	50	100	1	0.4895
11:50530739:T:C	50	100	1	0.0256
11:50530863:A:G	50	100	0.96	0.06155
11:50531085:T:A	50	100	0.99	0.1786
11:50531261:A:C	50	100	1	0.4815
11:50531466:T:C	50	100	1	0.4817
11:50531958:A:G	50	100	1	0.02814
11:50532064:G:A	50	100	1	0.02741
11:50532074:A:G	50	100	1	0.482
11:50532167:A:G	50	100	0.9	0.01107
11:50532323:C:T	50	100	0.91	0.02741
11:50532463:T:A	50	100	1	0.1728
11:50532503:C:G	50	100	1	0.1563
11:50533086:T:C	50	100	1	0.3339
11:50533128:A:T	50	100	1	0.3339
11:50533443:T:C	50	100	1	0.02741
11:50533950:G:A	50	98	1	0.3025
11:50534315:T:C	50	100	1	0.01743
11:50534368:A:G	50	100	1	0.3361
11:50534437:A:G	50	100	1	0.3321
11:50534568:G:A	50	100	1	0.4824
11:50534759:C:T	50	98	1	0.4906
11:50534786:A:G	50	100	1	0.03994
11:50534866:T:C	50	100	1	0.3464
11:50535376:T:C	50	100	1	0.01434
11:50535779:C:T	50	100	1	0.2137
11:50535896:A:C	50	100	1	0.4602
11:50536532:T:C	50	100	1	0.4866
11:50536800:G:A	50	100	1	0.1572
11:50536876:C:A	50	100	1	0.02378
11:50536920:C:T	50	100	1	0.09477
11:50537017:C:T	50	100	1	0.201
11:50537213:C:T	50	100	1	0.4844
11:50537466:C:T	50	100	1	0.0256
11:50537625:C:T	50	100	1	0.3025
11:50537801:G:A	50	100	0.95	0.02778
11:50537838:T:C	50	100	0.99	0.04484
11:50537984:T:C	50	100	1	0.0256
11:50538004:A:G	50	100	1	0.06118
11:50538034:C:T	50	100	1	0.4844
11:50538134:A:G	50	100	1	0.459
11:50538407:G:C	50	100	1	0.0256
11:50538414:C:T	50	100	1	0.2017
11:50538561:A:G	50	100	1	0.4633
11:50538742:T:C	50	100	0.99	0.04394
11:50539078:G:A	50	100	1	0.3025
11:50539132:T:G	50	100	1	0.0256
11:50539276:T:C	50	100	1	0.1732
11:50539476:C:T	50	100	1	0.2081
11:50539531:T:C	50	100	1	0.3025
11:50539602:A:C	50	100	1	0.02397
11:50539702:C:T	50	100	1	0.01162
11:50539876:T:G	50	100	1	0.0256
11:50539930:C:A	50	100	1	0.2623
11:50540183:T:C	50	100	1	0.3027
11:50540417:C:T	50	100	0.98	0.03849
11:50540515:C:T	50	100	1	0.4956
11:50540654:G:C	50	100	1	0.3025
11:50540755:G:A	50	100	0.98	0.01325
11:50541026:T:C	50	100	1	0.02778
11:50541058:C:G	50	100	1	0.4722
11:50541438:T:C	50	100	1	0.02378
11:50541724:T:C	50	100	1	0.4842
11:50541735:T:A	50	100	1	0.0256
11:50541958:A:T	50	100	1	0.4824
11:50542030:C:T	50	100	0.93	0.02487
11:50542701:A:C	50	100	1	0.3321
11:50542763:C:T	50	100	1	0.3308
11:50542897:C:A	50	100	1	0.3308
11:50543050:T:C	50	100	1	0.02451
11:50543161:A:T	50	100	1	0.0256
11:50543520:C:G	50	100	1	0.01253
11:50543606:A:G	50	100	1	0.1594
11:50543714:C:A	50	100	1	0.3206
11:50544041:G:T	50	98	0.96	0.01307
11:50544569:G:A	50	100	1	0.0256
11:50544619:T:G	50	100	1	0.01198
11:50544657:C:T	50	100	0.93	0.03704
11:50544672:C:T	50	100	1	0.09477
11:50544778:G:A	50	100	1	0.2008
11:50545019:C:A	50	100	1	0.4724
11:50545187:G:A	50	100	1	0.4966
11:50545369:T:G	50	100	1	0.2994
11:50545382:A:G	50	100	1	0.2992
11:50545425:T:C	50	100	1	0.01089
11:50545468:A:C	50	100	0.97	0.01325
11:50545618:C:T	50	100	1	0.1756
11:50545646:T:C	50	100	0.99	0.06481
11:50545706:C:A	50	100	1	0.01089
11:50545721:G:C	50	100	1	0.02778
11:50546077:G:C	50	100	1	0.0256
11:50546133:C:G	50	100	1	0.01162
11:50546288:G:A	50	100	1	0.09713
11:50546385:C:A	50	100	1	0.1756
11:50546388:T:C	50	100	1	0.2992
11:50546397:T:C	50	100	0.89	0.01398
11:50546502:G:A	50	100	1	0.4964
11:50546643:C:A	50	100	1	0.1763
11:50546655:A:G	50	100	1	0.1774
11:50546753:C:T	50	98	1	0.421
11:50546790:G:C	50	96	1	0.2992
11:50546813:A:C	50	100	1	0.0256
11:50546896:G:A	50	100	1	0.02578
11:50546991:G:A	50	100	0.99	0.1714
11:50547030:G:A	50	100	0.89	0.01253
11:50547052:C:A	50	98	1	0.1756
11:50547061:T:C	50	100	0.96	0.02814
11:50547091:G:A	50	98	1	0.1779
11:50547133:C:T	50	100	1	0.08932
11:50547443:G:A	50	100	1	0.02378
11:50547445:A:T	50	100	1	0.02378
11:50547604:G:A	50	100	1	0.2992
11:50547666:T:C	47	93.6	0.99	0.2992
11:50547726:G:C	49	100	0.98	0.02342
11:50547854:T:G	50	100	1	0.3008
11:50548117:G:C	49	100	1	0.4579
11:50548267:A:T	50	100	0.99	0.09477
11:50548306:G:A	50	98	0.99	0.1756
11:50548570:G:A	48	100	1	0.03159
11:50548603:C:A	47	100	0.99	0.1788
11:50548872:T:C	49	98	0.99	0.2044
11:50549032:T:A	50	100	1	0.0256
11:50549553:A:T	50	100	1	0.08969
11:50549573:G:A	50	100	0.99	0.1788
11:50549804:A:G	50	100	0.88	0.01452
11:50549837:T:G	50	100	1	0.02578
11:50550057:C:T	50	100	0.99	0.1592
11:50550322:G:A	50	100	1	0.04684
11:50550577:C:T	50	100	0.74	0.01071
11:50550631:G:T	50	100	0.99	0.1592
11:50550651:T:G	50	100	1	0.496
11:50550752:A:G	50	100	1	0.3252
11:50550869:A:T	50	100	1	0.2994
11:50550934:G:T	50	100	0.99	0.03994
11:50551072:C:T	50	100	0.99	0.2082
11:50551102:T:C	50	100	1	0.01271
11:50551232:T:G	50	100	1	0.2012
11:50551241:G:T	50	100	0.98	0.156
11:50551343:C:T	50	100	1	0.3308
11:50551620:A:G	50	100	1	0.0915
11:50551810:C:A	50	100	0.94	0.01107
11:50551974:T:C	50	100	1	0.4958
11:50551989:G:A	49	100	1	0.02832
11:50552246:C:T	50	100	0.92	0.01743
11:50552247:G:A	50	100	1	0.4817
11:50552456:C:T	50	96	0.88	0.04775
11:50552652:G:T	50	100	1	0.01253
11:50552741:T:G	50	100	1	0.0256
11:50552970:C:A	50	100	1	0.02832
11:50553024:G:A	50	100	0.99	0.1572
11:50553108:C:T	50	100	0.98	0.1505
11:50553207:C:T	50	100	1	0.03431
11:50553225:G:A	50	100	1	0.02633
11:50553261:C:T	50	100	1	0.0256
11:50553295:A:G	50	100	1	0.0256
11:50553376:G:A	50	100	0.99	0.01035
11:50553555:T:C	50	100	1	0.1118
11:50553859:T:G	50	100	0.99	0.1825
11:50553939:C:T	50	100	0.99	0.3297
11:50554132:A:T	50	100	0.94	0.01471
11:50554216:C:A	50	100	0.99	0.3346
11:50554270:G:C	50	100	0.99	0.1825
11:50554352:G:A	50	100	1	0.4811
11:50554373:C:T	50	100	0.99	0.2048
11:50554425:A:G	50	100	1	0.4813
11:50554505:G:C	50	100	1	0.4715
11:50554703:T:C	50	100	0.99	0.3066
11:50554950:C:T	50	100	0.99	0.0955
11:50554969:G:A	50	100	0.82	0.02433
11:50555067:C:T	50	100	1	0.4811
11:50555248:T:C	50	100	1	0.0256
11:50555398:A:T	50	100	1	0.0256
11:50555486:T:A	50	100	1	0.08969
11:50555617:G:A	50	100	1	0.0256
11:50555726:C:T	50	100	1	0.02197
11:50555947:T:C	50	100	1	0.4813
11:50556187:A:T	50	100	1	0.4947
11:50556337:T:A	50	100	1	0.494
11:50556365:A:C	50	100	0.99	0.02378
11:50556787:A:T	50	100	1	0.1592
11:50556880:G:T	50	96	1	0.08842
11:50557015:C:A	50	100	1	0.156
11:50557055:C:A	50	100	0.98	0.3321
11:50557104:C:G	50	100	1	0.1596
11:50557127:A:C	50	100	0.99	0.3255
11:50557194:G:T	50	100	0.99	0.3008
11:50557205:T:G	50	100	0.99	0.301
11:50558095:T:A	50	100	1	0.4947
11:50558167:A:T	50	100	1	0.4717
11:50558189:G:A	50	100	1	0.3344
11:50558292:G:A	50	100	1	0.1707
11:50558311:C:T	50	100	1	0.02832
11:50558316:T:C	50	100	0.99	0.2042
11:50558384:A:G	50	100	1	0.156
11:50558568:C:A	50	100	1	0.4724
11:50558632:A:C	50	100	0.98	0.3028
11:50558656:C:G	50	100	1	0.156
11:50558828:A:C	50	100	1	0.02832
11:50558949:A:C	50	100	1	0.02832
11:50559067:G:T	50	100	0.98	0.09477
11:50559135:G:A	50	100	0.98	0.01452
11:50559247:G:A	50	100	0.96	0.1698
11:50560016:C:A	50	98	0.98	0.08442
11:50560031:C:T	50	100	0.93	0.03867
11:50560125:A:C	50	100	0.99	0.1821
11:50560261:T:C	50	100	1	0.01325
11:50560303:G:A	50	100	1	0.02197
11:50560464:C:T	50	100	1	0.02832
11:50560662:G:A	50	100	1	0.02614
11:50560921:A:G	50	100	1	0.01162
11:50561031:C:T	50	100	0.96	0.07553
11:50561088:A:C	50	100	0.99	0.1814
11:50561372:G:A	50	100	1	0.4729
11:50561449:G:T	50	100	1	0.02633
11:50561633:C:A	50	100	1	0.08951
11:50561636:T:G	50	100	1	0.09005
11:50562306:A:G	50	100	0.99	0.2947
11:50562427:C:T	50	100	0.96	0.01616
11:50562460:G:A	50	100	0.98	0.03086
11:50562717:G:A	50	100	1	0.01126
11:50562762:A:G	50	100	1	0.02723
11:50562772:C:T	50	100	1	0.01017
11:50562773:G:A	50	100	1	0.472
11:50562791:T:A	50	100	1	0.09023
11:50563086:G:A	50	100	0.92	0.01107
11:50563136:G:A	50	100	1	0.4817
11:50563191:C:A	50	100	0.82	0.01198
11:50563326:A:T	50	100	1	0.02197
11:50563758:C:T	50	98	0.96	0.02288
11:50563864:G:A	50	100	1	0.333
11:50563982:T:G	50	100	0.99	0.3304
11:50564031:G:T	50	100	1	0.3475
11:50564117:G:T	50	100	1	0.1576
11:50564126:A:T	49	100	1	0.1576
11:50564387:A:C	50	100	0.98	0.09532
11:50564719:A:G	50	100	0.99	0.3016
11:50564838:T:A	50	100	1	0.4944
11:50565576:G:T	50	100	1	0.0256
11:50565661:A:T	50	100	0.97	0.09423
11:50566057:T:C	50	100	0.92	0.0256
11:50566546:A:G	50	100	0.98	0.1768
11:50567103:C:T	49	100	1	0.1623
11:50567226:G:A	49	100	1	0.01253
11:50567398:C:T	49	98	0.97	0.1861
11:50567559:C:T	49	98	0.98	0.08497
11:50567625:A:G	49	100	1	0.0256
11:50568064:A:T	47	100	1	0.02778
11:50568080:C:T	47	100	1	0.0256
11:50568589:G:A	49	100	0.95	0.04902
11:50568776:G:A	49	100	0.98	0.09477
11:50568783:A:G	49	100	1	0.0256
11:50568914:G:T	49	100	1	0.04666
11:50569068:C:A	49	100	0.98	0.0719
11:50569154:C:T	49	98	0.92	0.02741
11:50569293:T:C	49	100	0.99	0.4742
11:50569581:T:A	49	100	0.99	0.3152
11:50569658:G:T	49	100	1	0.1585
11:50570352:G:A	49	100	0.99	0.4978
11:50570396:G:A	49	100	0.99	0.4744
11:50570542:C:A	49	100	0.99	0.3428
11:50570610:G:A	49	100	0.99	0.3428
11:50570617:C:A	49	100	0.96	0.07825
11:50570630:A:G	49	100	0.99	0.3148
11:50571772:A:G	49	100	1	0.01089
11:50571861:A:G	49	100	1	0.0285
11:50571930:A:C	49	100	1	0.0256
11:50571949:T:A	49	100	0.93	0.06282
11:50572148:C:T	49	100	0.99	0.4729
11:50572626:A:G	49	100	0.96	0.03831
11:50572691:C:T	49	100	0.73	0.0138
11:50573151:C:T	49	100	1	0.0256
11:50573524:T:C	49	100	1	0.0256
11:50573922:G:C	49	100	1	0.01434
11:50573952:A:G	49	100	0.99	0.356
11:50574212:A:G	49	100	0.99	0.3562
11:50574227:G:C	49	98	0.99	0.3146
11:50574308:C:T	50	100	1	0.1563
11:50574442:C:T	50	100	0.97	0.04194
11:50574526:G:A	50	100	1	0.04593
11:50574532:G:A	50	100	0.99	0.3046
11:50575342:G:A	50	100	0.99	0.02397
11:50575394:C:T	50	100	1	0.3045
11:50575405:C:T	49	100	1	0.4822
11:50575412:G:C	49	100	0.97	0.07135
11:50575635:C:A	50	100	1	0.4809
11:50575660:T:C	50	100	0.97	0.01017
11:50576065:T:A	50	100	1	0.4822
11:50576086:G:A	50	98	1	0.02197
11:50576386:G:A	50	98	1	0.03214
11:50576702:C:T	50	100	1	0.02197
11:50576808:C:T	50	98	0.99	0.405
11:50577099:A:C	50	100	1	0.01089
11:50577373:T:C	50	100	1	0.3444
11:50577685:G:T	50	100	1	0.01071
11:50577807:G:T	50	100	1	0.0256
11:50577943:A:T	50	98	1	0.1053
11:50577980:T:C	50	100	1	0.08951
11:50578203:T:A	50	100	1	0.305
11:50578358:A:C	50	100	1	0.3046
11:50578412:G:A	50	100	1	0.3277
11:50578810:A:G	50	100	1	0.4833
11:50578862:A:G	50	100	0.93	0.03722
11:50579103:G:A	50	100	0.77	0.02905
11:50579130:C:A	50	100	0.97	0.03994
11:50579604:T:C	50	100	1	0.3037
11:50579605:G:A	50	100	1	0.0256
11:50580092:A:C	50	96	1	0.08824
11:50580117:C:T	50	100	1	0.03413
11:50580120:C:T	50	100	0.89	0.01416
11:50580156:G:A	50	100	1	0.02578
11:50580454:T:G	50	100	1	0.3428
11:50580700:T:C	50	100	1	0.3057
11:50581131:T:C	50	100	1	0.03976
11:50581357:C:T	50	100	1	0.0256
11:50581441:G:A	50	100	1	0.3328
11:50581494:T:A	50	100	1	0.01017
11:50581526:A:G	50	100	0.99	0.1803
11:50581622:C:G	50	100	0.99	0.3332
11:50581672:G:A	50	100	1	0.4711
11:50581759:C:A	50	100	0.92	0.03849
11:50582397:C:T	50	100	1	0.0256
11:50582469:G:A	49	95.9	0.99	0.08951
11:50583024:A:G	50	100	1	0.1621
11:50583057:G:A	50	100	0.94	0.04884
11:50583355:C:T	50	98	0.97	0.02415
11:50583356:G:A	50	100	1	0.4686
11:50583393:C:G	50	100	0.99	0.04085
11:50583433:G:A	50	100	1	0.3333
11:50583539:A:G	50	100	0.93	0.06082
11:50583578:A:T	50	100	1	0.1558
11:50583689:G:C	50	100	1	0.3321
11:50583713:T:A	50	100	1	0.4938
11:50584165:G:A	50	100	1	0.4877
11:50584254:T:G	50	100	1	0.02778
11:50584754:C:T	50	100	1	0.2026
11:50584875:C:G	50	98	0.99	0.05065
11:50584901:A:G	50	100	1	0.2092
11:50584917:T:C	50	100	1	0.3048
11:50585183:C:T	50	100	1	0.3328
11:50585214:A:G	50	100	1	0.02778
11:50585790:G:A	50	100	1	0.4715
11:50585811:C:G	50	100	1	0.08969
11:50585855:A:G	50	100	1	0.4942
11:50585858:G:C	50	100	0.98	0.02179
11:50585938:G:A	50	100	1	0.305
11:50586300:T:C	50	100	1	0.305
11:50586420:A:G	50	100	1	0.3386
11:50586517:A:G	49	100	1	0.1728
11:50586520:C:T	50	100	0.97	0.07244
11:50586589:G:A	50	98	0.99	0.05592
11:50586648:C:T	50	100	1	0.3052
11:50586707:A:G	50	100	1	0.305
11:50586751:C:G	50	100	1	0.305
11:50586880:T:C	50	100	1	0.3212
11:50586886:C:T	50	100	1	0.321
11:50586966:C:T	50	100	1	0.0256
11:50587104:A:G	50	100	0.99	0.1594
11:50587167:A:T	50	100	0.98	0.01725
11:50587171:G:C	50	100	1	0.345
11:50587452:A:G	50	100	1	0.03976
11:50587661:T:C	49	100	0.99	0.09041
11:50587834:G:A	50	100	1	0.4824
11:50587885:C:T	50	100	1	0.4818
11:50587998:A:G	50	100	1	0.4824
11:50588197:C:A	50	100	1	0.0256
11:50588373:C:T	50	100	1	0.0256
11:50588374:G:A	50	98	1	0.1599
11:50588428:G:C	48	95.8	0.99	0.2026
11:50589143:T:C	48	95.8	1	0.1004
11:50589348:C:T	50	100	1	0.01216
11:50589390:C:G	50	100	1	0.3471
11:50589556:T:C	50	100	0.93	0.04757
11:50589573:C:G	50	100	1	0.3328
11:50589708:C:A	50	100	1	0.0256
11:50589711:T:C	50	100	1	0.2028
11:50589722:A:T	50	100	1	0.1552
11:50589823:A:G	50	100	1	0.01216
11:50589883:T:C	50	100	1	0.04611
11:50589942:G:A	50	100	1	0.0256
11:50590121:T:C	50	100	1	0.01743
11:50590811:T:A	50	100	1	0.0256
11:50591162:C:T	49	100	1	0.1632
11:50591551:A:G	50	100	0.9	0.01126
11:50592042:T:C	50	100	0.98	0.09858
11:50592285:C:G	50	100	1	0.3032
11:50592783:T:C	50	100	1	0.3059
11:50593084:T:G	50	100	1	0.4815
11:50593176:G:A	50	98	1	0.09677
11:50593310:A:G	50	100	1	0.09023
11:50593398:G:A	50	100	1	0.1552
11:50593516:T:C	50	100	0.96	0.07244
11:50593519:C:T	50	100	0.93	0.0158
11:50593860:C:G	49	100	1	0.3041
11:50593925:C:T	50	100	1	0.01107
11:50594018:G:A	50	100	1	0.345
11:50594294:G:T	50	100	1	0.01725
11:50594412:A:T	50	100	1	0.04012
11:50594614:A:G	50	100	1	0.04012
11:50595228:G:A	50	100	1	0.01253
11:50595521:T:C	50	100	1	0.3045
11:50595578:C:T	50	100	1	0.4809
11:50595587:G:C	50	100	1	0.1556
11:50595659:G:C	50	100	1	0.0118
11:50595785:G:T	50	100	1	0.4815
11:50595788:G:T	50	100	1	0.4826
11:50595902:A:C	50	100	0.77	0.02415
11:50595983:G:T	50	100	1	0.04012
11:50596538:A:T	50	100	1	0.01725
11:50596818:G:A	50	100	1	0.3448
11:50596928:C:T	50	100	1	0.02596
11:50597329:G:A	50	100	0.95	0.01325
11:50597462:G:A	50	100	1	0.4815
11:50597536:T:C	50	100	1	0.3045
11:50597544:C:T	50	100	0.97	0.02959
11:50597545:G:A	50	100	0.99	0.1561
11:50597612:G:A	50	100	1	0.01725
11:50597635:T:C	50	100	0.99	0.01216
11:50597778:G:A	50	100	1	0.3448
11:50598139:A:G	50	100	1	0.3048
11:50598444:A:G	49	100	1	0.01688
11:50598450:A:T	49	100	1	0.01688
11:50598453:G:A	49	100	1	0.4564
11:50598454:C:T	49	100	0.99	0.01979
11:50598473:A:T	49	100	0.96	0.01344
11:50598474:A:T	49	100	0.96	0.01325
11:50598527:T:C	49	100	1	0.177
11:50598528:G:A	49	100	1	0.04031
11:50598546:C:T	49	100	1	0.04593
11:50598826:T:G	50	100	1	0.01725
11:50598836:T:C	50	100	1	0.01725
11:50598858:C:T	50	100	1	0.02578
11:50598977:C:A	50	100	0.98	0.1498
11:50599060:C:T	50	100	0.95	0.02342
11:50599135:G:T	50	100	1	0.1498
11:50599266:A:G	50	100	1	0.203
11:50599465:T:C	49	100	1	0.4757
11:50599491:G:A	50	100	1	0.3244
11:50599626:G:C	50	100	1	0.1498
11:50599750:C:T	50	100	1	0.0256
11:50599894:C:T	50	98	1	0.3446
11:50599975:G:C	50	100	1	0.01707
11:50600013:G:T	50	100	1	0.4864
11:50600183:T:G	50	100	1	0.3034
11:50600684:C:G	50	100	1	0.08987
11:50600705:T:C	50	100	0.98	0.305
11:50602074:G:A	50	100	0.98	0.4989
11:50602076:G:A	50	100	0.95	0.1374
11:50602080:A:G	50	100	1	0.04012
11:50602145:A:T	50	100	1	0.3517
11:50602285:T:C	50	100	1	0.03958
11:50602464:T:C	50	100	1	0.3054
11:50602971:T:C	50	100	1	0.2032
11:50603065:G:A	50	100	1	0.01688
11:50603214:C:A	50	100	1	0.01253
11:50603246:A:G	50	100	1	0.03922
11:50603312:G:A	50	100	1	0.1547
11:50603708:C:A	50	100	1	0.4659
11:50604090:G:A	50	100	1	0.3048
11:50604359:G:A	50	100	0.99	0.1558
11:50604976:C:A	50	100	1	0.02251
11:50605323:A:G	50	100	1	0.04067
11:50605421:G:T	50	100	0.98	0.1752
11:50605523:G:C	50	100	1	0.01253
11:50605656:A:G	50	94	0.98	0.3353
11:50605657:C:A	50	98	0.88	0.02233
11:50605921:A:G	49	100	1	0.04993
11:50605996:A:G	50	100	0.99	0.3146
11:50606283:A:C	50	100	1	0.4809
11:50606319:G:A	50	100	0.93	0.01089
11:50606726:G:T	50	100	0.99	0.2994
11:50606738:A:G	50	100	0.98	0.09477
11:50606818:T:C	50	100	0.99	0.3455
11:50606825:G:C	50	100	1	0.04012
11:50606856:A:T	50	100	1	0.02197
11:50607025:C:T	49	100	0.99	0.1721
11:50607376:C:T	50	100	0.98	0.1554
11:50607548:C:T	50	100	0.99	0.1792
11:50607904:A:T	50	100	1	0.02596
11:50608049:C:T	50	100	1	0.01198
11:50608120:C:A	50	100	0.99	0.01761
11:50608166:A:G	50	100	0.98	0.1721
11:50608835:G:A	50	100	1	0.03413
11:50608911:G:C	50	100	1	0.02687
11:50609158:A:G	50	100	0.98	0.01053
11:50609399:T:C	50	100	0.99	0.3056
11:50609526:T:C	50	100	0.99	0.4938
11:50609532:C:T	50	100	0.97	0.01307
11:50609649:A:G	50	100	0.99	0.3054
11:50609972:A:G	50	100	1	0.01253
11:50610109:G:A	50	100	0.99	0.155
11:50610299:G:A	50	100	0.99	0.155
11:50610478:G:A	50	100	1	0.3248
11:50610484:A:T	50	100	1	0.112
11:50610505:T:G	50	100	1	0.02614
11:50610859:G:A	50	100	0.81	0.02869
11:50610885:C:T	50	100	0.96	0.04884
11:50611067:C:T	50	100	1	0.02814
11:50611068:T:C	50	100	1	0.3054
11:50611299:T:C	50	100	1	0.3054
11:50611302:C:T	50	98	1	0.02651
11:50611431:A:C	50	100	1	0.3028
11:50611566:C:A	50	100	0.89	0.06046
11:50611875:G:A	50	100	1	0.4802
11:50612113:A:G	50	100	1	0.02832
11:50612320:C:A	50	100	0.99	0.155
11:50612394:C:T	50	100	1	0.02814
11:50612423:A:T	50	100	1	0.4808
11:50612424:G:T	50	100	1	0.4809
11:50613429:C:T	50	100	1	0.4838
11:50613444:A:G	50	100	1	0.02378
11:50613511:A:C	50	100	1	0.1712
11:50613552:A:G	49	100	1	0.3321
11:50613567:G:A	49	100	1	0.3442
11:50613646:G:A	50	100	1	0.1543
11:50613855:A:T	50	100	1	0.02596
11:50614246:T:C	50	100	0.99	0.3059
11:50614389:A:G	50	100	1	0.4942
11:50614402:G:T	50	100	1	0.03849
11:50614531:T:C	50	100	1	0.01325
11:50614584:A:G	50	100	1	0.3059
11:50614627:T:G	50	100	1	0.4804
11:50614698:T:C	50	100	1	0.482
11:50614757:T:A	50	100	1	0.4808
11:50614931:A:C	50	100	1	0.3446
11:50615198:C:T	50	100	1	0.3451
11:50615352:G:T	50	100	1	0.4811
11:50615839:C:T	50	100	0.99	0.3061
11:50616400:T:C	50	100	0.99	0.3059
11:50616409:A:G	50	100	0.99	0.3059
11:50616788:G:A	50	100	0.99	0.09041
11:50616849:G:C	50	100	1	0.01253
11:50616859:C:T	50	100	0.97	0.1621
11:50617236:C:T	50	100	1	0.03758
11:50617266:G:A	50	100	1	0.02542
11:50617425:C:G	50	100	0.99	0.4735
11:50617534:G:A	50	100	0.97	0.07771
11:50617577:C:T	50	100	1	0.01652
11:50617937:G:A	50	100	0.98	0.1022
11:50618003:T:G	50	100	0.98	0.1596
11:50618067:C:T	50	100	0.98	0.04031
11:50618141:A:G	50	100	1	0.3217
11:50618422:A:T	50	100	1	0.01216
11:50618608:C:A	50	100	0.99	0.3455
11:50618682:G:A	50	100	0.98	0.1603
11:50618735:T:G	50	100	1	0.2024
11:50618842:T:A	50	100	0.99	0.03994
11:50618948:A:C	50	100	0.98	0.1598
11:50619056:T:C	50	100	1	0.2952
11:50619400:C:T	50	100	0.98	0.1598
11:50619490:C:G	50	100	0.93	0.02614
11:50619740:A:T	50	100	0.88	0.02124
11:50619750:A:T	50	100	0.72	0.01943
11:50619753:A:G	50	100	0.7	0.01888
11:50619760:A:C	50	100	0.72	0.01707
11:50619767:C:A	50	100	1	0.01216
11:50620203:T:C	50	100	0.98	0.4911
11:50620413:A:C	50	100	1	0.2108
11:50620461:C:T	50	98	0.98	0.09423
11:50620463:C:T	50	100	1	0.01216
11:50620526:G:A	50	100	1	0.01598
11:50620589:C:T	50	98	0.98	0.09368
11:50620712:G:A	50	100	0.81	0.01344
11:50620829:G:A	50	100	0.99	0.4951
11:50620881:G:A	50	98	0.97	0.1748
11:50621204:C:A	50	100	1	0.01216
11:50621249:G:C	50	98	0.98	0.1774
11:50621309:G:A	50	94	0.99	0.4862
11:50621464:C:T	50	98	0.99	0.313
11:50621501:C:A	50	98	0.99	0.3279
11:50621674:C:T	50	100	1	0.155
11:50622207:C:T	50	100	1	0.3056
11:50622223:A:T	50	100	1	0.482
11:50622656:C:T	50	96	1	0.4729
11:50622920:G:A	50	100	1	0.01216
11:50623011:A:G	50	100	1	0.1549
11:50623146:C:G	50	100	0.99	0.1785
11:50623430:G:T	50	100	1	0.3045
11:50623443:T:C	50	100	1	0.3045
11:50623517:G:T	50	100	1	0.09187
11:50623718:A:G	50	100	1	0.3045
11:50623737:C:A	50	100	0.99	0.1786
11:50623739:G:T	50	100	1	0.1547
11:50623847:T:C	50	100	1	0.3437
11:50623874:G:C	50	100	1	0.01216
11:50624236:T:C	50	100	0.99	0.09477
11:50624458:G:A	50	100	1	0.1549
11:50624496:G:A	50	100	1	0.0256
11:50624783:T:C	50	100	1	0.3039
11:50624882:T:C	50	100	1	0.01216
11:50624972:C:T	50	100	1	0.04031
11:50624982:T:A	50	100	1	0.01216
11:50625306:C:T	50	100	1	0.4829
11:50625334:T:G	50	98	1	0.1549
11:50625455:T:C	50	100	1	0.02197
11:50625693:G:A	50	100	1	0.08805
11:50625703:C:A	50	100	1	0.0256
11:50625885:A:G	50	100	1	0.3034
11:50625893:G:A	50	100	1	0.0256
11:50625961:G:A	50	100	1	0.4838
11:50626163:C:A	50	100	1	0.01216
11:50626457:T:C	50	100	1	0.0256
11:50626579:C:T	50	100	1	0.4809
11:50626623:G:A	50	100	1	0.0256
11:50626631:A:G	50	100	1	0.02197
11:50626898:A:G	50	100	0.95	0.03141
11:50626925:A:T	50	96	1	0.08515
11:50627167:C:T	50	100	1	0.2033
11:50627468:A:G	50	100	1	0.01071
11:50627907:A:C	50	100	1	0.09495
11:50628491:T:C	50	100	1	0.03994
11:50628520:G:C	50	98	1	0.4679
11:50628603:G:A	50	100	1	0.0256
11:50628607:T:G	50	100	1	0.1558
11:50628789:G:A	50	100	1	0.2992
11:50628990:C:T	50	100	1	0.1549
11:50629210:G:A	50	100	1	0.2972
11:50629262:G:T	50	100	1	0.3373
11:50629289:A:G	50	100	1	0.1783
11:50629338:C:A	50	100	1	0.01107
11:50629461:A:G	50	100	1	0.1049
11:50629683:C:T	50	100	1	0.155
11:50629962:G:C	50	100	0.96	0.04031
11:50630227:C:T	50	100	1	0.3373
11:50630270:C:G	50	100	1	0.03994
11:50630389:G:A	50	100	1	0.09477
11:50630396:G:A	50	100	0.98	0.01053
11:50630517:A:G	50	100	1	0.4969
11:50630646:G:C	50	98	0.99	0.08261
11:50630799:C:A	50	100	1	0.01216
11:50632003:T:C	50	100	1	0.2999
11:50632052:G:A	50	100	1	0.02197
11:50632163:G:A	50	100	1	0.0256
11:50632240:T:C	50	100	0.99	0.1785
11:50632269:G:T	50	100	0.99	0.1796
11:50632313:C:T	50	100	1	0.3402
11:50632758:C:T	50	100	0.99	0.1554
11:50633199:G:A	50	100	1	0.04012
11:50633211:A:G	50	100	0.67	0.01235
11:50633228:T:C	50	100	1	0.01525
11:50633364:G:A	50	98	1	0.3008
11:50633365:C:T	50	100	1	0.0256
11:50633705:G:A	50	100	1	0.2999
11:50633706:G:A	50	100	1	0.4798
11:50634070:C:T	50	100	0.99	0.4798
11:50634111:C:T	50	96	1	0.08424
11:50634269:G:A	50	100	1	0.01216
11:50634332:G:T	50	100	1	0.2999
11:50634379:G:T	50	100	1	0.4786
11:50634577:C:T	50	100	1	0.02596
11:50635006:G:A	50	100	0.99	0.04884
11:50635132:A:T	50	100	1	0.2997
11:50635191:G:A	50	100	1	0.04012
11:50635242:T:C	50	100	0.96	0.02687
11:50635484:C:G	50	100	0.98	0.04158
11:50635691:A:G	50	100	1	0.4782
11:50635717:G:C	50	100	1	0.3277
11:50635943:A:T	50	100	1	0.4789
11:50635996:G:A	50	100	1	0.0256
11:50636007:G:A	50	100	1	0.3001
11:50636060:C:A	50	100	1	0.01216
11:50636097:G:A	50	100	1	0.0256
11:50636100:T:C	50	100	1	0.0256
11:50636688:C:A	50	100	1	0.3155
11:50637206:C:G	50	100	1	0.01216
11:50637284:T:C	50	100	0.99	0.1561
11:50637380:G:T	50	100	1	0.301
11:50637415:C:T	50	100	1	0.156
11:50637534:C:T	50	100	0.99	0.1826
11:50637573:T:C	50	100	1	0.3132
11:50637869:T:A	50	100	1	0.01162
11:50638195:G:A	50	100	0.89	0.01634
11:50638213:G:A	50	96	1	0.3377
11:50638579:A:G	50	100	1	0.1788
11:50638587:C:T	49	100	1	0.03994
11:50638718:T:G	50	100	0.98	0.0256
11:50639185:G:A	50	100	1	0.03994
11:50639425:A:T	50	100	1	0.03413
11:50639648:T:C	50	100	1	0.1558
11:50639730:T:C	50	100	1	0.01416
11:50639803:T:G	50	98	1	0.4837
11:50640270:C:T	50	100	1	0.01452
11:50640806:C:T	50	100	1	0.1727
11:50641539:A:C	50	100	1	0.1727
11:50642272:A:C	50	100	1	0.1561
11:50642449:C:T	50	100	0.93	0.01253
11:50642469:T:C	50	100	0.86	0.01416
11:50642493:T:A	50	100	1	0.1727
11:50642521:A:G	50	100	1	0.09078
11:50642533:A:C	50	98	0.95	0.02469
11:50642796:A:G	50	98	1	0.3041
11:50643087:T:A	50	100	1	0.3442
11:50643088:G:C	50	100	1	0.3041
11:50643331:G:A	50	98	1	0.1725
11:50643371:G:A	50	98	1	0.1558
11:50643396:T:C	50	100	0.99	0.1841
11:50643769:C:A	50	100	1	0.216
11:50643920:G:A	50	100	1	0.1725
11:50644034:T:G	50	100	1	0.0256
11:50644057:T:G	50	100	1	0.0256
11:50644129:G:C	50	100	1	0.1558
11:50644383:A:G	50	100	1	0.4829
11:50644449:C:T	50	100	1	0.1725
11:50644497:A:C	50	100	1	0.03994
11:50644661:T:C	50	100	1	0.01216
11:50644782:C:A	50	100	1	0.03994
11:50644929:A:T	50	100	1	0.3043
11:50645096:G:A	50	100	0.87	0.0256
11:50645331:G:A	50	100	1	0.3108
11:50645360:A:G	50	100	1	0.4822
11:50645375:T:C	50	100	0.96	0.0394
11:50645395:G:A	50	100	1	0.01216
11:50645738:C:G	50	100	0.95	0.02887
11:50645881:A:T	50	100	1	0.3444
11:50645961:C:T	50	100	1	0.0256
11:50646073:G:C	50	100	1	0.3446
11:50646298:T:C	50	98	0.99	0.2141
11:50646723:G:A	50	100	0.99	0.04884
11:50646948:G:A	50	100	1	0.468
11:50647000:T:C	50	100	1	0.03794
11:50647020:T:A	50	100	1	0.04611
11:50647062:T:A	50	100	1	0.3446
11:50647128:C:A	50	100	1	0.3446
11:50647134:G:A	50	100	1	0.3446
11:50647161:A:T	50	100	0.94	0.03958
11:50647619:T:C	50	100	1	0.3342
11:50647968:A:G	50	100	1	0.0167
11:50647984:C:T	50	100	1	0.4815
11:50648049:C:T	50	100	0.98	0.09114
11:50648300:T:G	50	100	1	0.0256
11:50648665:A:G	50	100	1	0.03413
11:50648677:C:T	50	98	1	0.4907
11:50648838:T:C	50	98	1	0.2932
11:50649249:G:C	50	98	1	0.07553
11:50649324:G:A	50	100	1	0.1725
11:50649379:T:A	50	100	0.96	0.02887
11:50649425:C:T	50	100	0.99	0.0118
11:50649510:G:T	50	100	1	0.1725
11:50649689:T:C	50	100	1	0.0256
11:50649738:A:C	50	100	0.81	0.01216
11:50649863:C:T	50	100	1	0.0256
11:50649977:A:G	49	100	1	0.0256
11:50650217:T:C	50	100	1	0.3039
11:50650304:A:G	50	100	1	0.04611
11:50650371:G:T	50	100	1	0.4813
11:50650539:T:A	50	100	0.94	0.04757
11:50650553:A:T	50	100	1	0.01053
11:50650743:T:A	50	100	1	0.0256
11:50651342:A:C	50	100	1	0.3043
11:50651421:G:A	50	100	1	0.02651
11:50651496:G:A	50	100	0.99	0.3186
11:50651745:G:A	50	100	1	0.1725
11:50651806:C:T	50	100	1	0.08787
11:50651855:C:T	50	100	1	0.344
11:50651953:A:C	50	100	1	0.4831
11:50651996:T:C	50	100	1	0.1558
11:50652285:T:C	50	100	1	0.3039
11:50652329:G:A	50	100	0.97	0.08805
11:50652448:C:T	50	100	1	0.0256
11:50652455:A:G	50	100	1	0.4826
11:50652681:G:C	50	100	1	0.344
11:50652824:A:C	50	100	1	0.3444
11:50653030:C:T	50	100	1	0.3444
11:50653109:G:A	50	100	1	0.04884
11:50653694:A:T	50	100	1	0.3123
11:50653827:A:C	50	100	1	0.0256
11:50653838:C:T	50	100	1	0.344
11:50654043:C:T	50	100	0.98	0.09368
11:50654343:A:G	50	100	0.99	0.08969
11:50654530:G:A	49	100	1	0.0256
11:50654636:T:C	50	100	1	0.1561
11:50654887:C:T	50	100	1	0.4855
11:50655144:A:T	50	100	1	0.0256
11:50655815:A:G	50	100	1	0.3037
11:50655887:A:G	50	100	1	0.01725
11:50656084:A:G	50	100	1	0.1563
11:50656195:T:A	50	100	1	0.1563
11:50656227:G:A	50	100	1	0.03413
11:50656440:A:G	50	100	1	0.4798
11:50656539:C:T	50	100	1	0.482
11:50656626:A:G	50	100	0.93	0.01725
11:50656667:G:A	50	98	0.99	0.1467
11:50656782:G:A	50	100	1	0.0256
11:50656903:C:T	50	100	1	0.02505
11:50656989:C:T	50	98	0.96	0.06191
11:50657131:C:A	50	100	1	0.0256
11:50657144:G:A	50	100	1	0.0256
11:50657415:C:T	50	100	0.99	0.2972
11:50657447:A:G	50	100	1	0.1561
11:50657522:A:G	50	100	1	0.01216
11:50657550:T:C	50	100	1	0.488
11:50657624:C:T	50	100	1	0.329
11:50657912:G:A	50	100	1	0.02524
11:50658158:C:T	50	100	0.94	0.07044
11:50658521:A:C	50	100	1	0.03159
11:50658930:C:A	50	100	1	0.03159
11:50658950:A:G	50	98	0.98	0.061
11:50658962:A:G	50	100	1	0.02215
11:50659507:A:T	50	100	1	0.1558
11:50659585:C:T	50	100	1	0.0256
11:50659697:G:C	50	98	1	0.08878
11:50659880:T:A	50	100	1	0.3355
11:50659952:T:C	50	100	1	0.02959
11:50660210:C:A	50	100	1	0.06064
11:50660340:G:A	50	100	0.96	0.06808
11:50660516:G:T	50	100	1	0.0256
11:50660755:C:A	50	100	1	0.01053
11:50660761:C:T	50	100	1	0.2932
11:50660999:C:T	50	96	1	0.08388
11:50661172:A:G	50	100	0.95	0.03903
11:50661230:G:C	50	100	1	0.3353
11:50661244:T:G	50	100	1	0.2084
11:50661658:G:A	50	100	1	0.4815
11:50662191:G:A	50	100	1	0.3039
11:50662199:A:G	50	100	1	0.48
11:50662377:T:C	50	100	1	0.2121
11:50662426:T:C	50	100	1	0.3041
11:50662614:G:A	50	100	1	0.06082
11:50662778:A:T	50	100	1	0.02197
11:50662779:G:A	50	100	0.99	0.1178
11:50662785:C:T	50	100	1	0.3036
11:50662816:A:G	50	100	1	0.0256
11:50662884:T:C	50	100	1	0.3036
11:50663108:A:G	50	100	1	0.1561
11:50663431:C:G	50	98	0.93	0.03123
11:50663610:A:G	50	100	1	0.02197
11:50663617:T:G	50	100	1	0.3034
11:50663934:T:C	50	98	0.98	0.06155
11:50664067:C:G	50	100	1	0.03322
11:50664242:G:C	50	100	1	0.02596
11:50664626:C:G	50	100	1	0.0256
11:50664786:C:T	50	100	1	0.03159
11:50664907:T:C	49	93.9	0.92	0.01107
11:50665434:G:A	50	100	1	0.1563
11:50665470:G:A	50	100	1	0.1563
11:50665628:G:A	50	100	1	0.3375
11:50665755:C:A	50	100	1	0.3192
11:50665888:C:T	50	100	0.93	0.03976
11:50665903:G:A	49	100	1	0.3373
11:50666250:C:T	50	100	1	0.02197
11:50666256:A:G	50	100	1	0.03105
11:50666501:T:G	50	100	1	0.09168
11:50666586:G:T	50	100	0.97	0.03413
11:50666707:G:A	50	100	0.96	0.02524
11:50666724:C:T	50	100	1	0.09532
11:50666732:C:T	50	100	1	0.3043
11:50666781:A:C	50	100	1	0.3005
11:50667182:G:T	50	100	1	0.03159
11:50667218:G:C	50	100	1	0.02197
11:50667381:T:A	50	100	1	0.02941
11:50667782:C:T	50	100	0.92	0.01743
11:50668078:T:C	50	100	1	0.09513
11:50668163:C:T	50	100	1	0.488
11:50668281:G:A	50	100	1	0.03159
11:50668476:A:T	50	100	1	0.1752
11:50668488:C:A	50	100	1	0.0463
11:50668601:A:G	50	100	1	0.3045
11:50668961:G:C	50	98	1	0.4804
11:50668987:G:A	50	100	1	0.02197
11:50669012:T:C	50	98	1	0.3032
11:50669129:C:T	50	98	1	0.01525
11:50669306:T:G	50	100	1	0.156
11:50669347:A:C	50	100	1	0.02197
11:50669366:C:T	50	100	1	0.02941
11:50669490:A:T	50	100	1	0.3039
11:50669599:A:G	50	100	1	0.0256
11:50669690:A:G	50	100	1	0.01162
11:50669745:G:A	50	100	1	0.3037
11:50669985:C:T	49	95.9	1	0.03195
11:50670198:G:T	50	100	1	0.03159
11:50670224:A:G	50	96	1	0.2021
11:50670352:G:T	50	100	0.98	0.08007
11:50670679:A:G	50	100	1	0.3041
11:50670733:T:C	50	100	1	0.01743
11:50670990:G:A	50	100	1	0.4918
11:50671084:G:T	50	100	0.99	0.482
11:50671243:G:T	50	100	0.99	0.03413
11:50671285:T:C	50	100	1	0.3357
11:50671440:C:A	50	100	1	0.3353
11:50671576:A:G	50	100	1	0.01743
11:50671608:G:A	50	100	0.96	0.06663
11:50672019:C:T	50	100	0.97	0.09659
11:50672312:C:A	50	96	0.99	0.08769
11:50672537:A:G	50	100	1	0.01743
11:50672567:C:T	50	96	1	0.2097
11:50672569:C:T	50	100	1	0.02614
11:50672750:T:C	50	100	1	0.4815
11:50672875:T:C	50	100	1	0.3355
11:50672891:T:C	50	98	0.98	0.08279
11:50672947:G:A	50	100	1	0.4815
11:50673049:C:A	50	100	1	0.3351
11:50673104:G:T	50	100	1	0.02578
11:50673308:G:A	50	100	0.99	0.03413
11:50673540:A:G	50	100	1	0.09532
11:50673821:A:G	49	100	0.94	0.02796
11:50673886:T:C	50	100	1	0.3036
11:50674603:C:G	50	100	1	0.0256
11:50674920:T:C	50	100	1	0.061
11:50675090:G:T	50	100	1	0.0256
11:50675196:A:G	50	100	1	0.01743
11:50675328:T:G	50	100	1	0.01198
11:50675389:C:T	50	100	1	0.488
11:50675390:G:A	50	100	0.97	0.02905
11:50675414:G:C	50	100	1	0.02451
11:50675685:T:A	50	100	1	0.061
11:50675775:G:A	50	100	1	0.0955
11:50675798:A:G	50	100	1	0.02451
11:50675823:G:A	50	100	0.99	0.03195
11:50675936:T:C	50	100	1	0.0955
11:50675951:C:T	50	100	1	0.3039
11:50676132:G:A	50	100	1	0.3039
11:50676457:G:T	50	100	0.91	0.01489
11:50676655:A:G	50	100	1	0.4811
11:50676880:G:T	50	100	1	0.0955
11:50677018:A:C	50	100	1	0.09532
11:50677232:G:A	50	100	1	0.09495
11:50677541:G:T	50	100	1	0.3186
11:50677612:T:G	50	100	1	0.1561
11:50677931:A:G	50	100	1	0.4795
11:50677985:A:T	50	100	0.98	0.06954
11:50678034:T:C	50	100	1	0.03159
11:50678126:T:C	50	100	1	0.3086
11:50678128:T:C	50	100	1	0.3039
11:50678373:T:C	50	100	0.98	0.03613
11:50678641:C:T	50	100	1	0.02941
11:50678689:T:G	50	100	0.96	0.01816
11:50678692:A:G	50	98	1	0.02487
11:50679164:G:A	50	100	1	0.03885
11:50679238:T:A	50	100	1	0.02633
11:50679240:C:T	50	100	1	0.01035
11:50679274:G:T	50	100	1	0.3039
11:50679446:G:T	50	100	0.99	0.1783
11:50679750:G:T	50	100	0.91	0.01253
11:50680001:G:A	50	100	1	0.03159
11:50680021:G:A	50	100	0.98	0.07353
11:50681933:T:C	25	84	0.98	0.4717
11:50681940:A:G	24	87.5	0.98	0.4726
11:50682022:G:T	49	100	0.96	0.0207
11:50682059:G:A	49	100	1	0.0256
11:50682158:A:G	50	100	1	0.1209
11:50682201:A:T	50	100	1	0.01271
11:50682208:G:C	50	100	1	0.01271
11:50682212:A:T	50	100	1	0.01271
11:50682213:C:T	50	100	0.98	0.01271
11:50682231:A:C	50	98	0.99	0.317
11:50682268:G:C	50	100	1	0.061
11:50682291:A:G	50	100	0.87	0.01707
11:50682405:A:G	50	100	1	0.061
11:50682414:T:C	50	100	1	0.0256
11:50682529:A:G	50	100	1	0.3039
11:50682768:C:T	50	100	1	0.02578
11:50682977:A:G	50	100	0.98	0.05392
11:50682983:G:A	50	100	1	0.3039
11:50683046:C:A	50	100	1	0.4804
11:50683093:A:G	50	100	0.97	0.03613
11:50683158:C:T	50	100	0.99	0.1189
11:50683379:T:C	50	100	1	0.3043
11:50683397:T:A	50	100	1	0.3039
11:50683476:T:C	50	100	1	0.09532
11:50683545:G:A	50	100	0.97	0.0167
11:50683571:T:C	50	100	1	0.1015
11:50683696:A:G	50	98	1	0.3039
11:50683968:G:A	50	100	1	0.4806
11:50684044:C:T	50	98	0.76	0.0118
11:50684628:A:G	50	100	1	0.0256
11:50684721:T:C	50	100	0.96	0.03613
11:50684779:C:A	50	100	0.98	0.08297
11:50685289:G:A	50	98	1	0.3057
11:50685359:T:A	50	100	1	0.02197
11:50685667:G:T	49	100	0.99	0.08606
11:50685926:T:C	50	98	1	0.3059
11:50686192:A:G	46	97.8	0.99	0.3186
11:50686268:C:T	50	100	1	0.03159
11:50686409:G:T	50	98	1	0.07371
11:50686411:A:G	50	100	0.98	0.02905
11:50686532:C:T	50	96	0.99	0.08551
11:50686906:C:T	49	95.9	0.99	0.08787
11:50686997:G:A	50	100	1	0.4552
11:50687205:T:C	50	98	0.98	0.2958
11:50687546:T:C	50	96	0.98	0.289
11:50687711:G:T	50	100	0.94	0.01071
11:50688206:G:A	50	100	0.98	0.08297
11:50688302:G:A	49	98	0.98	0.04956
11:50688379:A:G	50	100	0.98	0.1886
11:50688406:T:C	50	98	0.99	0.2896
11:50688820:G:A	49	100	1	0.4684
11:50688919:C:T	50	100	1	0.02941
11:50688995:T:G	50	100	1	0.0256
11:50689695:C:T	50	100	1	0.02215
11:50689799:T:G	50	94	0.98	0.1854
11:50690197:C:T	50	100	1	0.4686
11:50690285:T:A	50	100	1	0.1712
11:50690448:G:A	50	100	1	0.03159
11:50690538:T:C	49	98	0.99	0.218
11:50691217:C:A	50	98	1	0.3377
11:50691270:C:G	50	100	1	0.01035
11:50691363:T:C	50	96	0.99	0.2084
11:50691419:T:A	50	100	1	0.02941
11:50691481:T:C	50	100	1	0.3041
11:50691538:T:C	50	100	1	0.3041
11:50691746:C:A	50	100	0.98	0.3081
11:50691769:C:T	50	98	0.99	0.1538
11:50691821:A:C	50	100	0.98	0.04085
11:50691901:C:T	50	98	1	0.4688
11:50692059:T:C	50	100	0.99	0.02542
11:50692068:C:A	50	100	1	0.3361
11:50692108:G:A	50	100	1	0.0256
11:50692130:G:A	50	100	0.91	0.01471
11:50692352:T:C	50	100	1	0.02106
11:50692370:A:G	50	100	0.99	0.02923
11:50692375:G:A	50	100	1	0.02233
11:50692396:C:G	50	100	0.99	0.09223
11:50692597:G:T	50	100	1	0.3361
11:50692605:C:T	49	100	1	0.4809
11:50692649:A:T	50	100	1	0.482
11:50692665:C:T	50	100	1	0.02614
11:50692979:G:T	50	100	1	0.1565
11:50693122:C:G	50	100	1	0.3045
11:50693131:G:A	50	96	0.99	0.08787
11:50693350:C:T	50	100	1	0.03159
11:50693386:G:A	50	100	1	0.3043
11:50693569:A:G	50	100	0.99	0.09114
11:50693581:A:G	50	100	1	0.159
11:50693597:T:C	50	96	0.99	0.08805
11:50693652:C:T	50	100	1	0.1563
11:50693678:G:A	50	100	1	0.4808
11:50693719:G:A	50	100	0.99	0.2139
11:50693875:T:C	50	100	1	0.02215
11:50693885:A:G	50	100	1	0.3043
11:50693907:T:C	50	100	0.94	0.0305
11:50693909:A:G	50	100	0.94	0.03068
11:50693942:T:C	50	100	1	0.4809
11:50694087:G:C	50	100	1	0.4809
11:50694132:G:C	50	100	1	0.01598
11:50694138:A:G	50	100	1	0.01162
11:50694186:A:C	50	100	0.98	0.0492
11:50694201:G:A	50	100	0.89	0.01743
11:50694252:C:A	50	100	1	0.1563
11:50694258:C:A	50	100	1	0.1561
11:50694336:T:C	50	100	0.99	0.2128
11:50694349:G:A	50	100	1	0.3362
11:50694449:C:T	50	100	1	0.4811
11:50694459:C:G	50	100	1	0.3362
11:50694478:G:C	50	100	1	0.01035
11:50694518:T:A	50	100	1	0.02578
11:50694603:C:A	50	100	1	0.3188
11:50694610:G:A	50	100	1	0.3188
11:50694657:G:A	50	100	1	0.02905
11:50694724:A:G	50	100	0.99	0.2086
11:50694756:A:T	50	98	1	0.4806
11:50694780:C:T	50	100	1	0.1565
11:50694809:C:T	50	100	0.99	0.2021
11:50694898:G:A	50	100	1	0.1271
11:50694963:C:T	50	100	0.99	0.1794
11:50695009:C:T	50	100	1	0.02905
11:50695118:G:A	50	100	1	0.02905
11:50695153:C:T	50	100	1	0.01743
11:50695168:G:A	50	100	0.99	0.2019
11:50695209:G:A	50	100	1	0.03159
11:50695214:G:A	50	100	1	0.03159
11:50695297:G:A	50	96	0.98	0.08787
11:50695374:C:T	50	100	0.95	0.1324
11:50695507:C:T	50	96	0.98	0.08932
11:50695714:C:A	50	100	1	0.0256
11:50695746:G:C	50	100	1	0.1271
11:50695947:C:A	50	100	1	0.1273
11:50695965:C:A	50	98	1	0.4806
11:50695969:G:C	50	100	1	0.3362
11:50696137:C:G	50	98	0.98	0.08351
11:50696143:T:A	50	100	1	0.03159
11:50696264:A:G	50	100	1	0.3048
11:50696268:C:T	50	100	1	0.01035
11:50696298:T:A	50	100	1	0.4804
11:50696454:C:T	50	100	1	0.02233
11:50696499:C:A	50	100	1	0.1563
11:50696503:T:C	50	100	0.98	0.08932
11:50696526:C:T	50	100	0.96	0.1569
11:50696601:G:A	50	100	1	0.03159
11:50696611:C:T	50	100	0.98	0.06935
11:50696664:G:A	50	100	1	0.09495
11:50696834:G:A	50	100	1	0.04884
11:50696984:T:G	50	100	1	0.3045
11:50697044:G:A	50	100	1	0.3045
11:50697144:C:G	50	100	1	0.02905
11:50697382:C:T	50	100	1	0.03159
11:50697393:A:G	50	100	1	0.0256
11:50697479:G:A	50	100	1	0.4788
11:50697627:T:C	50	100	1	0.02923
11:50697847:C:T	50	96	0.99	0.1186
11:50697912:A:G	50	100	0.93	0.0719
11:50697939:T:C	50	100	1	0.01761
11:50698120:A:C	50	100	0.98	0.08914
11:50698122:A:G	50	100	0.98	0.08914
11:50698155:A:G	50	100	1	0.0256
11:50698262:A:T	50	100	1	0.3644
11:50698298:T:A	50	100	1	0.0256
11:50698632:G:C	50	100	0.99	0.2019
11:50698705:C:T	50	100	1	0.482
11:50698734:C:T	50	100	1	0.3043
11:50698779:A:G	50	100	0.94	0.03994
11:50698787:G:A	50	100	1	0.3043
11:50698815:C:G	50	100	1	0.01906
11:50698914:G:A	50	96	0.71	0.02687
11:50698952:G:A	50	94	0.98	0.1794
11:50698956:T:A	50	94	0.98	0.1794
11:50699015:G:A	50	100	0.96	0.02015
11:50699024:A:T	50	100	1	0.1558
11:50699115:A:T	50	100	0.98	0.03159
11:50699182:A:C	50	96	0.99	0.4795
11:50699410:G:A	50	100	1	0.3045
11:50699430:A:G	50	100	1	0.01743
11:50699514:A:T	49	100	1	0.01743
11:50699547:A:T	50	100	1	0.3045
11:50699705:G:A	50	100	1	0.4808
11:50699731:T:C	50	100	1	0.1563
11:50699920:A:G	50	100	1	0.0256
11:50699982:T:G	50	100	1	0.4815
11:50699996:G:T	50	100	1	0.4815
11:50700158:C:T	50	100	0.86	0.01216
11:50700258:T:C	50	100	1	0.03268
11:50700398:G:T	50	100	1	0.01216
11:50700453:G:A	50	100	1	0.0256
11:50700612:A:C	50	100	1	0.03159
11:50700657:C:T	50	96	1	0.2135
11:50700689:A:G	50	100	1	0.02941
11:50700737:T:C	50	100	1	0.01035
11:50700753:C:G	50	100	0.78	0.01289
11:50701190:C:T	50	100	1	0.0118
11:50701323:C:A	50	100	0.9	0.0256
11:50701400:G:A	50	100	1	0.02578
11:50701687:G:C	50	100	1	0.3618
11:50701874:T:G	50	100	1	0.02197
11:50702025:T:C	50	100	0.98	0.09114
11:50702068:C:T	49	100	1	0.3618
11:50702336:A:T	50	100	1	0.01743
11:50702485:T:C	50	100	1	0.0256
11:50702539:T:C	50	100	1	0.4815
11:50702599:C:T	50	100	1	0.02578
11:50702779:A:C	50	100	1	0.3618
11:50702906:C:G	50	100	1	0.3023
11:50703175:G:A	50	100	1	0.3618
11:50703225:C:T	50	100	1	0.0256
11:50703429:C:A	50	100	1	0.01035
11:50703437:C:T	50	100	1	0.3188
11:50703547:C:T	50	100	1	0.3615
11:50703552:C:T	50	100	1	0.3615
11:50703553:A:G	50	100	1	0.3615
11:50703607:A:G	50	100	0.98	0.03177
11:50704170:T:C	50	100	1	0.0256
11:50704223:C:A	50	100	0.99	0.01888
11:50704269:G:A	50	100	1	0.3039
11:50704316:G:A	50	96	0.99	0.09078
11:50704317:G:T	50	98	0.98	0.05138
11:50704371:T:A	50	100	1	0.0256
11:50704389:C:T	50	96	0.99	0.1799
11:50704437:C:T	50	100	1	0.0256
11:50704482:G:T	50	100	1	0.3357
11:50704579:G:C	50	100	0.89	0.04448
11:50704621:A:G	50	100	0.99	0.1111
11:50704660:C:G	50	100	0.96	0.02215
11:50704827:A:G	50	98	0.99	0.1572
11:50704829:A:G	50	94	1	0.3611
11:50704830:C:T	50	94	1	0.3611
11:50704835:G:T	50	92	1	0.3611
11:50704839:G:T	50	92	1	0.3611
11:50704858:G:T	50	100	0.88	0.01253
11:50704931:T:A	50	96	0.97	0.1233
11:50705115:C:T	50	100	1	0.03177
11:50705239:C:G	50	100	1	0.3613
11:50705273:T:C	50	100	1	0.3613
11:50705301:C:T	50	100	0.99	0.3141
11:50705338:T:G	50	100	1	0.1563
11:50705383:T:A	50	100	1	0.3043
11:50705398:A:C	50	98	1	0.1578
11:50705551:G:A	50	100	1	0.03159
11:50705576:A:G	50	100	1	0.04775
11:50705695:A:G	50	100	1	0.03159
11:50705772:C:T	50	100	0.98	0.1282
11:50705815:C:T	50	100	1	0.03195
11:50705858:G:A	50	100	1	0.3043
11:50706010:T:A	50	100	0.97	0.05683
11:50706053:T:C	50	100	1	0.3611
11:50706080:A:G	50	98	1	0.3615
11:50706199:T:C	50	100	1	0.4822
11:50706326:C:T	50	100	1	0.02451
11:50706395:G:C	50	100	1	0.0256
11:50706499:G:A	50	100	1	0.0256
11:50706751:A:G	50	100	1	0.0158
11:50706815:C:A	50	96	0.91	0.03831
11:50706863:C:T	50	100	0.97	0.04811
11:50706885:G:A	50	100	1	0.0256
11:50707009:C:T	50	100	1	0.3043
11:50707020:G:T	50	100	1	0.02451
11:50707031:C:T	50	100	1	0.0158
11:50707303:T:C	50	100	0.89	0.03595
11:50707333:A:G	50	98	1	0.3302
11:50707342:T:A	50	100	1	0.3043
11:50707348:T:G	50	100	1	0.3297
11:50707376:A:G	50	100	0.99	0.0915
11:50707799:A:T	50	100	1	0.0256
11:50707906:G:A	50	100	1	0.01144
11:50707971:T:G	50	100	1	0.4938
11:50708180:C:T	50	96	0.99	0.2086
11:50708284:G:A	50	100	1	0.4826
11:50708457:G:C	50	100	1	0.01725
11:50708706:C:T	50	100	1	0.1271
11:50708778:C:A	50	100	0.94	0.02197
11:50709014:C:T	50	100	1	0.3039
11:50709087:T:A	50	100	1	0.02542
11:50709090:G:A	50	100	0.98	0.08297
11:50709189:G:A	50	100	0.8	0.01307
11:50709229:C:T	50	100	1	0.1273
11:50709326:G:A	50	100	0.99	0.02633
11:50709375:C:T	50	100	0.99	0.1796
11:50709405:A:G	50	100	1	0.4829
11:50709411:C:G	50	100	1	0.4815
11:50709495:G:A	50	100	1	0.03159
11:50709667:C:A	50	100	1	0.0256
11:50709669:C:T	50	100	0.99	0.3036
11:50709710:A:G	50	100	0.99	0.3028
11:50709732:G:T	50	100	1	0.3037
11:50709784:A:C	50	100	1	0.4824
11:50709796:T:A	50	100	1	0.0256
11:50709824:A:G	50	100	1	0.02887
11:50710111:A:G	50	100	1	0.0256
11:50710668:T:C	50	98	0.94	0.01053
11:50710787:A:G	50	100	1	0.02505
11:50710831:A:G	50	100	1	0.01162
11:50711414:G:A	50	100	0.96	0.02578
11:50711778:G:A	50	100	0.99	0.2026
11:50711825:A:G	50	100	1	0.3381
11:50712046:C:T	50	100	1	0.01598
11:50712267:T:C	50	100	1	0.4949
11:50712575:T:C	50	100	1	0.02542
11:50712712:G:C	50	100	1	0.3039
11:50712734:G:C	50	100	1	0.02887
11:50712900:T:C	50	100	1	0.3381
11:50713226:T:A	41	90.2	0.99	0.3057
11:50713235:T:C	40	85	1	0.4815
11:50713524:G:A	48	100	1	0.1262
11:50713684:T:C	46	93.5	1	0.3054
11:50713763:T:G	44	95.5	0.97	0.4971
11:50713788:T:C	50	100	1	0.02251
11:50713817:T:C	50	100	1	0.02433
11:50713921:T:A	50	86	0.96	0.291
11:50713923:A:T	41	90.2	0.82	0.02052
11:50714570:A:G	50	100	0.97	0.02778
11:50714634:C:T	50	100	0.96	0.0256
11:50714732:G:A	50	100	1	0.4828
11:50714843:A:G	50	100	1	0.0256
11:50715054:A:G	50	100	1	0.3065
11:50715466:C:G	50	100	0.99	0.1271
11:50715658:T:C	50	100	0.99	0.3054
11:50715871:G:A	50	100	1	0.01725
11:50715941:A:C	50	98	0.88	0.02324
11:50715942:G:T	50	98	0.88	0.0236
11:50716316:A:G	50	100	1	0.339
11:50716367:T:G	50	100	1	0.156
11:50716588:T:A	50	100	1	0.03159
11:50716973:C:T	50	100	1	0.01162
11:50717151:G:A	50	100	0.96	0.02578
11:50717333:A:T	50	100	1	0.03159
11:50717468:C:T	50	100	0.99	0.02614
11:50717928:C:A	50	100	0.95	0.01525
11:50718062:G:T	50	100	1	0.02233
11:50718128:A:G	50	100	1	0.0256
11:50718155:A:C	50	100	0.99	0.09114
11:50718185:G:A	50	100	1	0.156
11:50718187:A:C	50	98	0.99	0.3008
11:50718194:G:A	50	100	0.99	0.03177
11:50718328:C:A	50	96	1	0.4817
11:50718733:G:C	50	100	1	0.3056
11:50718758:C:T	50	100	1	0.0256
11:50718877:C:T	50	100	0.99	0.02741
11:50718911:C:T	50	100	1	0.4822
11:50719029:A:G	50	100	1	0.3037
11:50719043:T:C	50	100	0.91	0.0256
11:50719201:A:G	50	100	1	0.02887
11:50719260:A:C	50	100	1	0.02996
11:50719378:A:T	50	100	0.84	0.01416
11:50719470:G:C	50	100	1	0.0256
11:50719493:C:G	50	100	1	0.02378
11:50719568:A:T	50	100	0.99	0.4828
11:50719786:G:A	50	100	1	0.3056
11:50719895:C:T	50	100	0.99	0.1552
11:50720083:G:T	50	100	1	0.0256
11:50720214:G:A	50	100	0.99	0.03849
11:50720289:C:T	50	100	1	0.3036
11:50720320:A:T	50	100	1	0.02941
11:50720400:T:G	50	100	1	0.3526
11:50720766:G:A	50	100	1	0.04285
11:50721043:T:C	50	100	1	0.0256
11:50721112:A:C	50	100	0.97	0.07171
11:50721131:G:A	50	100	0.99	0.09187
11:50721482:A:C	50	100	1	0.3609
11:50721483:C:T	50	100	1	0.01162
11:50721515:A:T	50	100	1	0.0256
11:50721820:G:A	50	100	1	0.02887
11:50721899:G:T	50	100	1	0.02596
11:50721966:G:C	50	100	1	0.3371
11:50722028:A:G	50	100	1	0.3371
11:50722045:T:C	50	100	1	0.3056
11:50722121:T:A	50	100	1	0.1271
11:50722153:T:C	50	100	1	0.482
11:50722491:A:T	50	100	1	0.0256
11:50722944:T:G	50	100	1	0.3371
11:50723199:G:A	50	100	1	0.01725
11:50723248:C:A	50	100	1	0.01162
11:50723355:T:C	50	100	0.93	0.04593
11:50723363:G:A	50	98	1	0.3373
11:50723442:G:A	50	100	0.92	0.01943
11:50723514:C:T	50	100	1	0.02378
11:50723535:T:A	50	100	1	0.03159
11:50723961:A:C	50	100	1	0.02905
11:50724090:C:T	50	100	1	0.3057
11:50724223:C:A	50	96	0.99	0.08878
11:50724338:C:A	50	100	1	0.0256
11:50724352:C:T	50	96	1	0.4828
11:50724379:T:G	50	98	1	0.2121
11:50724696:C:T	50	96	0.99	0.09096
11:50724780:G:A	50	100	1	0.03177
11:50724876:C:A	50	100	1	0.0118
11:50724996:A:T	50	100	1	0.0236
11:50725004:C:T	50	100	1	0.02778
11:50725023:C:T	50	96	0.99	0.09023
11:50725088:A:C	50	100	1	0.0256
11:50725117:A:C	50	100	1	0.01162
11:50725119:C:T	50	100	1	0.01162
11:50725478:C:A	50	96	0.99	0.0886
11:50725632:C:G	50	100	1	0.3335
11:50725705:G:A	50	100	0.7	0.02524
11:50725770:G:T	50	100	1	0.3059
11:50725867:C:T	50	96	0.99	0.0886
11:50725944:T:C	50	100	1	0.3371
11:50726003:T:G	50	100	0.98	0.0886
11:50726037:G:A	50	100	1	0.03159
11:50726048:C:T	50	100	1	0.3056
11:50726102:C:T	50	100	1	0.0256
11:50726141:C:T	50	100	0.98	0.04884
11:50726253:T:A	50	100	0.94	0.0256
11:50726390:C:T	50	100	1	0.3263
11:50726521:C:G	50	100	1	0.01707
11:50726559:G:A	50	100	1	0.2137
11:50727014:G:A	50	100	1	0.3056
11:50727308:A:T	50	100	1	0.02941
11:50727724:C:T	50	100	1	0.3375
11:50727771:G:A	50	100	1	0.3054
11:50728077:T:C	50	100	1	0.4829
11:50728078:G:A	49	100	1	0.02179
11:50728158:T:C	50	100	0.97	0.01235
11:50728302:T:A	50	100	1	0.3054
11:50728433:C:T	50	100	1	0.3056
11:50728434:G:A	50	100	1	0.1278
11:50728596:G:A	50	100	0.93	0.03813
11:50728601:G:A	50	100	1	0.4818
11:50728733:A:G	50	100	0.99	0.1803
11:50728907:G:A	50	100	0.99	0.08842
11:50729127:C:T	50	100	1	0.0256
11:50729237:C:T	50	100	0.79	0.01144
11:50729267:A:T	50	100	1	0.1269
11:50729343:A:G	50	100	1	0.3056
11:50729371:C:T	50	100	1	0.1269
11:50729409:T:G	50	100	1	0.09023
11:50729415:C:T	50	100	0.99	0.2135
11:50729427:T:A	50	100	1	0.3056
11:50729516:A:G	50	100	1	0.3377
11:50729782:A:C	50	100	1	0.0256
11:50729884:T:G	50	98	1	0.3094
11:50729887:G:A	50	100	0.87	0.02977
11:50730328:G:A	50	100	1	0.03849
11:50730397:G:A	50	100	0.97	0.04739
11:50730463:A:C	50	100	1	0.156
11:50730470:A:G	50	100	1	0.01725
11:50730581:C:T	50	100	1	0.02905
11:50730901:T:C	50	100	1	0.02905
11:50730906:A:C	50	100	1	0.02905
11:50731033:G:A	50	94	0.99	0.0886
11:50731417:G:A	50	100	0.99	0.02596
11:50731892:T:G	50	100	1	0.156
11:50732165:G:T	50	100	0.92	0.01253
11:50732480:C:G	46	100	1	0.02469
11:50732570:G:A	50	100	1	0.1561
11:50732858:C:A	50	100	1	0.0256
11:50732963:T:G	50	100	0.96	0.02869
11:50733025:C:T	50	100	1	0.02378
11:50733109:G:A	50	100	0.99	0.2943
11:50733175:T:A	50	100	1	0.02923
11:50733198:T:C	50	100	1	0.476
11:50733201:C:T	50	100	1	0.3301
11:50733210:C:G	50	100	1	0.4889
11:50733227:T:C	50	100	1	0.335
11:50733365:A:G	50	96	0.97	0.0984
11:50733904:G:A	50	100	0.98	0.02397
11:50733998:T:G	50	100	1	0.02923
11:50733999:A:G	50	100	0.98	0.09495
11:50734244:C:T	50	100	0.89	0.0256
11:50734293:G:A	50	100	0.83	0.02578
11:50734324:C:T	50	100	0.99	0.1563
11:50734348:A:C	50	100	0.99	0.3382
11:50734620:C:T	50	100	1	0.4897
11:50734621:G:A	50	100	1	0.01616
11:50734801:G:T	50	100	1	0.2905
11:50734809:C:T	50	100	0.97	0.01725
11:50735054:C:G	50	98	0.66	0.0207
11:50735081:C:A	50	98	0.7	0.01525
11:50735258:C:T	49	100	0.94	0.0187
11:50735296:C:A	46	100	0.98	0.4704
11:50735302:G:A	46	95.7	0.97	0.4984
11:50735303:T:A	49	98	0.9	0.01652
11:50735317:G:A	45	91.1	0.95	0.4878
11:50735318:C:T	49	98	0.89	0.0158
11:50735608:A:G	50	92	0.96	0.2967
11:50736377:A:C	50	92	0.97	0.4987
11:50736420:A:G	50	100	0.86	0.01144
11:50736566:G:A	50	98	0.95	0.1623
11:50736692:C:T	50	100	0.96	0.02633
11:50736854:G:A	50	98	0.82	0.03141
11:50736927:C:T	50	96	0.97	0.4947
11:50737004:C:A	50	96	0.97	0.1895
11:50737209:T:C	50	98	0.81	0.02923
11:50737263:C:T	50	100	0.95	0.01616
11:50737780:C:A	50	98	0.93	0.08479
11:50737800:T:C	50	92	0.96	0.2967
11:50739135:A:G	50	100	0.96	0.01924
11:50739237:A:C	50	100	0.96	0.01906
11:50739335:A:C	50	100	0.88	0.01961
11:50739425:G:A	49	100	0.95	0.02233
11:50739547:A:G	50	98	0.97	0.2424
11:50739795:T:C	49	100	0.98	0.494
11:50739796:A:C	50	100	0.74	0.01144
11:50739859:C:A	50	100	0.99	0.205
11:50739870:T:C	50	98	0.98	0.1585
11:50740490:C:A	50	100	0.98	0.1265
11:50740560:C:T	49	100	0.93	0.02415
11:50741205:C:T	50	100	0.99	0.1282
11:50741438:T:C	50	100	1	0.2834
11:50741829:A:G	50	100	0.91	0.02505
11:50741872:T:C	50	100	1	0.1561
11:50742095:G:A	50	100	0.97	0.08279
11:50742126:G:A	49	100	1	0.02052
11:50742145:G:A	49	100	0.95	0.02778
11:50742458:A:G	50	100	1	0.01162
11:50742469:G:T	49	100	1	0.01162
11:50742533:C:T	50	100	1	0.3043
11:50743137:C:T	49	100	1	0.3043
11:50743261:C:T	50	100	0.99	0.1877
11:50743331:T:C	50	100	0.91	0.04811
11:50743468:T:A	50	100	1	0.156
11:50743557:G:C	50	100	0.96	0.0256
11:50743810:C:T	50	100	1	0.156
11:50743934:T:G	50	100	1	0.156
11:50743950:T:C	50	100	1	0.3239
11:50744067:C:T	50	100	0.99	0.09459
11:50744233:C:T	50	100	0.97	0.3257
11:50744296:T:C	50	100	0.96	0.0256
11:50744640:A:G	50	100	0.93	0.02542
11:50744643:T:C	50	100	0.93	0.0256
11:50744646:G:T	50	100	0.93	0.02542
11:50744657:A:C	50	100	0.93	0.02542
11:50744699:G:A	50	100	0.96	0.03395
11:50744725:G:A	50	100	0.96	0.03341
11:50745164:A:G	50	100	0.98	0.02941
11:50745416:T:G	50	100	0.91	0.03341
11:50745482:G:A	50	100	0.91	0.02542
11:50745600:A:C	50	100	1	0.01707
11:50745709:T:C	50	100	0.93	0.02542
11:50745780:G:A	50	96	1	0.08951
11:50745823:A:G	50	100	0.96	0.03341
11:50745883:C:G	50	100	1	0.3163
11:50745891:G:A	50	100	0.96	0.01888
11:50745897:C:T	50	96	1	0.09005
11:50745910:A:G	50	100	1	0.02179
11:50746003:C:T	50	100	0.96	0.03341
11:50746022:C:T	50	100	0.93	0.03141
11:50746071:T:G	50	100	0.96	0.03341
11:50746161:C:T	50	100	0.99	0.3297
11:50746172:T:A	50	100	0.9	0.02542
11:50746204:T:C	50	100	0.9	0.03341
11:50746462:G:C	50	100	0.94	0.01162
11:50746470:G:T	50	100	0.94	0.01162
11:50746577:T:A	50	100	0.98	0.02923
11:50746771:T:A	50	100	0.93	0.02542
11:50746929:T:A	50	100	1	0.0167
11:50747190:A:G	50	100	1	0.1561
11:50747288:C:G	50	100	0.98	0.04866
11:50747473:T:G	50	100	0.99	0.09477
11:50747564:C:T	50	100	1	0.4795
11:50747585:G:A	50	100	0.99	0.4795
11:50747632:T:A	50	100	0.91	0.03395
11:50747650:G:A	50	100	0.93	0.02542
11:50747683:A:G	50	100	0.95	0.03341
11:50747698:G:A	50	100	0.99	0.482
11:50747848:A:G	50	100	0.99	0.1503
11:50747989:T:C	50	100	0.95	0.03359
11:50748201:G:A	50	100	0.99	0.4837
11:50748229:A:T	50	100	1	0.1567
11:50748524:G:T	50	100	0.98	0.02796
11:50748577:C:T	50	100	0.98	0.02596
11:50748630:G:A	50	100	1	0.01707
11:50748678:G:C	50	100	1	0.0256
11:50748773:T:C	50	100	1	0.4835
11:50748784:G:A	50	100	1	0.02796
11:50748860:C:A	50	96	1	0.2151
11:50749037:C:T	50	100	1	0.2037
11:50749078:G:A	50	100	0.98	0.02687
11:50749136:G:A	50	100	0.99	0.03159
11:50749187:G:A	50	100	1	0.2037
11:50749219:A:G	50	100	0.79	0.01598
11:50749354:T:C	50	100	1	0.4788
11:50749444:T:C	50	100	0.98	0.03359
11:50749474:G:A	50	100	1	0.3217
11:50749577:A:G	50	100	0.96	0.02578
11:50749587:G:T	50	100	0.98	0.03159
11:50749908:T:C	50	100	0.98	0.09931
11:50750199:A:C	50	100	0.96	0.0256
11:50750278:A:G	50	100	1	0.01162
11:50750319:T:C	50	100	0.96	0.0256
11:50750367:T:G	50	100	0.97	0.03359
11:50750410:T:C	50	100	0.96	0.0256
11:50750415:G:A	50	100	1	0.3036
11:50750431:C:T	50	100	0.98	0.05719
11:50750597:G:A	50	100	0.92	0.01471
11:50750630:C:A	50	100	0.86	0.06826
11:50750645:A:T	50	100	1	0.3046
11:50750706:C:T	50	100	0.96	0.0256
11:50750827:T:G	50	100	1	0.4673
11:50750930:G:T	50	100	1	0.03395
11:50751013:T:C	50	100	0.97	0.03359
11:50751014:T:G	50	100	0.97	0.03359
11:50751288:A:T	50	100	1	0.2157
11:50751526:A:T	50	100	1	0.3046
11:50751665:G:T	50	100	1	0.08297
11:50752141:G:T	50	100	0.97	0.03359
11:50752509:C:T	50	100	0.96	0.0256
11:50752534:T:C	50	100	1	0.01126
11:50752538:C:T	50	100	1	0.01144
11:50752544:G:C	50	100	1	0.01144
11:50752547:A:C	50	100	1	0.01126
11:50752561:G:A	50	100	1	0.3046
11:50752565:C:G	50	100	1	0.01126
11:50752568:A:T	50	100	1	0.01126
11:50752569:A:G	50	100	0.93	0.01162
11:50752696:T:C	50	98	0.97	0.03341
11:50752866:T:A	50	98	1	0.02487
11:50753032:A:G	49	98	0.95	0.03359
11:50753091:A:T	49	100	0.95	0.01126
11:50753182:G:T	49	98	1	0.3535
11:50753276:C:A	50	100	0.98	0.1207
11:50753293:G:A	50	100	0.98	0.04884
11:50753375:C:A	50	98	0.97	0.03141
11:50753444:G:A	50	98	0.9	0.02778
11:50753457:T:C	50	100	1	0.4817
11:50753539:C:T	50	98	0.99	0.1565
11:50753592:T:A	50	100	1	0.4808
11:50753899:G:T	50	100	1	0.3048
11:50753917:A:T	50	100	1	0.3048
11:50754231:C:T	50	100	0.99	0.1269
11:50754254:T:C	50	100	1	0.4809
11:50754261:G:A	50	100	0.99	0.3255
11:50754548:C:A	50	98	0.97	0.03813
11:50754821:C:T	50	100	0.99	0.1316
11:50754883:G:A	50	100	0.92	0.03849
11:50754995:G:T	50	98	1	0.02941
11:50755066:G:A	49	100	0.97	0.03468
11:50755070:G:A	49	100	0.99	0.1269
11:50755098:C:T	50	100	1	0.08769
11:50755208:T:A	50	100	0.98	0.08243
11:50755211:T:A	50	98	0.99	0.1563
11:50755684:A:G	50	100	0.99	0.1269
11:50755854:C:G	50	100	0.99	0.1269
11:50755952:C:T	50	100	0.98	0.0167
11:50756085:A:C	50	98	0.94	0.03322
11:50756327:A:G	46	97.8	0.91	0.03322
11:50756526:C:T	49	95.9	0.99	0.2288
11:50756611:A:G	50	100	0.93	0.03322
11:50756722:A:G	50	100	1	0.01035
11:50756731:G:A	50	100	0.98	0.4951
11:50756897:A:T	50	100	0.98	0.4973
11:50757133:G:A	50	100	0.97	0.03522
11:50757730:T:G	25	88	0.65	0.03141
11:50757980:C:G	50	100	0.98	0.1594
11:50758147:G:A	50	98	0.88	0.1431
11:50758454:A:C	49	100	0.99	0.1207
11:50758485:G:A	32	100	0.74	0.01017
11:50758551:C:G	49	100	0.99	0.4815
11:50758577:A:G	50	100	0.98	0.3261
11:50758594:C:T	50	98	0.95	0.02524
11:50758858:T:C	50	98	1	0.02959
11:50758963:T:A	50	98	1	0.1565
11:50759054:C:T	50	100	1	0.4817
11:50759373:C:T	50	100	1	0.01707
11:50759679:C:T	50	100	0.98	0.3259
11:50759875:T:C	50	100	1	0.4817
11:50759948:A:T	50	98	1	0.02524
11:50759974:C:T	50	100	1	0.01707
11:50760006:C:T	50	100	0.98	0.4811
11:50760065:G:A	50	100	0.99	0.3255
11:50760184:A:C	50	100	1	0.0216
11:50760191:C:T	50	100	1	0.305
11:50760753:A:T	50	100	1	0.02179
11:50760759:C:T	50	98	0.74	0.01107
11:50761073:C:A	50	98	1	0.03068
11:50761083:G:A	50	98	1	0.1563
11:50761127:G:A	50	100	1	0.1271
11:50761138:G:A	50	100	0.97	0.08805
11:50761194:G:T	50	98	1	0.03268
11:50761413:A:G	49	98	1	0.02524
11:50761457:G:C	49	98	1	0.0256
11:50761481:C:T	50	100	1	0.08896
11:50761643:A:G	49	98	1	0.02524
11:50761878:C:T	50	100	1	0.1823
11:50761902:G:A	50	100	0.99	0.3252
11:50762061:G:A	50	100	1	0.03086
11:50762280:A:G	49	100	1	0.03286
11:50762731:A:C	50	100	1	0.03341
11:50763035:C:T	50	100	0.99	0.4784
11:50763084:C:T	50	100	1	0.02524
11:50763122:C:T	50	90	0.99	0.3221
11:50763145:C:A	50	100	1	0.01162
11:50763158:C:T	50	90	0.98	0.3101
11:50763209:G:A	50	98	1	0.216
11:50763230:A:G	50	100	1	0.03794
11:50763234:G:A	50	100	1	0.1561
11:50763278:G:A	50	100	1	0.02524
11:50763337:C:T	50	100	1	0.02142
11:50763340:A:G	50	100	0.99	0.03322
11:50763390:C:T	50	100	1	0.02524
11:50763482:T:C	48	100	1	0.03304
11:50763656:C:G	50	100	1	0.02524
11:50763706:G:T	50	100	1	0.02142
11:50763744:G:A	50	100	0.99	0.156
11:50763926:G:A	49	100	1	0.0325
11:50763984:G:A	49	100	1	0.02524
11:50764025:G:C	49	100	1	0.01162
11:50764367:G:T	50	100	1	0.02524
11:50764462:T:A	50	100	1	0.08769
11:50764660:A:G	50	100	1	0.03123
11:50764874:C:G	50	100	1	0.08715
11:50765005:G:A	50	100	0.98	0.09241
11:50765284:G:A	50	100	0.98	0.05029
11:50765438:C:T	50	100	1	0.1267
11:50765517:A:C	50	100	1	0.02778
11:50765651:A:G	50	100	1	0.2117
11:50765764:A:G	49	100	0.99	0.3235
11:50765812:C:T	49	100	0.99	0.2703
11:50766355:A:G	50	100	1	0.1561
11:50766830:C:T	50	100	1	0.02524
11:50767018:A:G	50	100	1	0.02814
11:50767072:T:A	50	100	1	0.4886
11:50767170:C:T	50	100	0.99	0.1569
11:50767448:C:T	50	100	1	0.1569
11:50767568:T:G	50	100	1	0.4877
11:50767657:C:T	50	98	1	0.1569
11:50767773:A:C	50	100	0.99	0.1834
11:50768020:C:T	50	100	1	0.08769
11:50768033:C:T	50	100	1	0.3001
11:50768101:T:C	50	100	1	0.08751
11:50768279:G:C	50	100	1	0.317
11:50768435:T:A	50	100	1	0.2052
11:50768907:C:G	50	100	1	0.02542
11:50769247:A:G	50	100	0.98	0.08442
11:50769359:A:T	50	100	1	0.02542
11:50769482:C:T	50	100	1	0.02542
11:50769883:G:A	50	100	1	0.01089
11:50769900:G:A	50	100	0.98	0.07771
11:50769905:T:A	50	100	1	0.02142
11:50770049:A:T	50	100	1	0.02977
11:50770119:T:C	50	100	0.95	0.04811
11:50770282:G:A	50	100	0.95	0.01688
11:50770393:A:G	50	100	1	0.03341
11:50771060:C:T	50	100	0.79	0.01289
11:50771260:C:G	50	100	0.99	0.2961
11:50771327:T:C	50	100	0.95	0.03322
11:50771421:C:G	47	100	0.96	0.1396
11:50771439:T:C	49	100	0.91	0.01107
11:50771844:G:A	49	100	1	0.02578
11:50771866:T:C	49	100	1	0.08715
11:50771879:G:T	49	100	1	0.3003
11:50771883:A:G	49	98	0.82	0.0167
11:50772010:T:C	50	100	0.99	0.02124
11:50772352:A:G	50	100	1	0.03141
11:50772368:A:T	46	100	1	0.0256
11:50772445:C:A	46	97.8	0.84	0.01725
11:50773034:C:T	50	100	1	0.04067
11:50773127:G:A	50	100	0.99	0.09459
11:50773469:A:C	50	100	0.96	0.09477
11:50773509:G:A	50	100	0.97	0.02088
11:50773557:T:A	50	100	1	0.2106
11:50773698:A:G	50	100	1	0.08951
11:50773876:G:A	50	100	1	0.08751
11:50774335:C:T	50	98	0.97	0.07244
11:50774487:G:A	50	100	0.98	0.1106
11:50774667:A:G	50	100	1	0.488
11:50774762:C:T	50	100	1	0.03413
11:50774839:T:C	49	100	1	0.03722
11:50775203:A:T	50	100	1	0.2994
11:50775289:G:C	50	100	1	0.03214
11:50775359:C:G	50	100	1	0.2099
11:50775749:T:C	50	98	0.88	0.06899
11:50775862:G:A	50	100	1	0.03214
11:50776155:G:A	50	100	1	0.02959
11:50776389:A:G	50	100	1	0.4828
11:50776595:G:A	50	100	0.99	0.04539
11:50776823:C:T	50	100	0.99	0.02578
11:50777174:C:T	50	100	0.75	0.04339
11:50777195:A:G	50	100	1	0.1565
11:50777209:A:G	50	100	1	0.03377
11:50777238:A:G	50	100	1	0.4793
11:50777942:T:G	50	100	1	0.03413
11:50778008:G:A	50	100	0.79	0.01144
11:50778262:G:A	49	100	1	0.01688
11:50778375:G:T	50	100	0.83	0.03776
11:50778664:C:A	50	100	1	0.03395
11:50778829:A:C	50	100	1	0.02996
11:50779365:G:A	50	100	0.88	0.03413
11:50779592:G:A	50	100	1	0.4326
11:50779781:T:A	50	100	1	0.01707
11:50780026:A:G	50	100	1	0.02578
11:50780047:G:T	50	100	0.97	0.08279
11:50780298:C:T	50	100	0.98	0.1603
11:50780398:A:G	50	100	0.98	0.04993
11:50780831:T:C	50	100	1	0.1561
11:50780987:G:A	50	82	0.99	0.2449
11:50781055:C:T	50	92	1	0.2122
11:50781386:G:A	50	100	1	0.156
11:50781491:C:T	50	100	1	0.1264
11:50781580:T:C	50	100	1	0.4826
11:50781761:G:A	50	100	0.98	0.03359
11:50781916:T:C	50	100	0.99	0.1561
11:50781985:A:G	50	100	1	0.02959
11:50782117:T:C	50	100	1	0.02578
11:50782178:A:G	50	100	1	0.03159
11:50782261:A:T	50	100	1	0.03159
11:50782401:A:T	50	100	1	0.02959
11:50782563:C:T	50	100	1	0.1264
11:50783019:C:T	50	100	0.99	0.03159
11:50783232:A:G	50	100	0.96	0.157
11:50783305:C:A	50	100	0.96	0.1569
11:50783486:C:A	50	100	0.99	0.1569
11:50783639:C:T	50	100	0.9	0.03359
11:50783727:G:C	50	100	0.97	0.02977
11:50783737:A:G	50	100	0.97	0.02524
11:50783850:T:C	50	100	0.99	0.3566
11:50784013:C:T	50	100	1	0.02578
11:50784087:C:T	49	100	0.98	0.1836
11:50784246:G:T	49	100	0.98	0.02959
11:50784379:T:C	50	100	0.98	0.03159
11:50784662:G:A	49	100	1	0.02578
11:50784750:A:G	50	100	0.87	0.01107
11:50784837:C:T	50	100	1	0.02578
11:50784954:A:T	50	100	0.76	0.01235
11:50784957:T:G	50	100	1	0.4294
11:50785840:C:T	50	100	0.98	0.1569
11:50785915:C:T	50	100	0.94	0.02959
11:50785916:C:A	50	100	0.98	0.04212
11:50785956:A:G	50	100	0.96	0.01017
11:50786257:C:T	50	100	0.95	0.02959
11:50786640:A:C	50	100	0.93	0.06754
11:50786672:G:A	50	100	1	0.02142
11:50786967:G:A	50	100	0.97	0.02052
11:50787228:T:C	50	100	1	0.02578
11:50787331:T:C	50	100	1	0.156
11:50787401:A:G	50	100	1	0.156
11:50787406:A:G	50	100	0.99	0.1129
11:50787891:T:C	47	100	1	0.4829
11:50787918:C:A	45	97.8	1	0.1558
11:50787994:A:T	50	100	1	0.02596
11:50788035:T:G	50	100	0.94	0.01089
11:50788063:G:A	50	100	0.96	0.01017
11:50788539:T:C	50	100	1	0.4831
11:50788707:C:T	50	100	0.96	0.03377
11:50788913:A:G	50	100	0.99	0.3054
11:50789386:C:T	50	100	1	0.02578
11:50789388:T:C	50	100	0.93	0.03377
11:50789506:G:A	50	100	0.99	0.2184
11:50789635:C:G	50	84	0.8	0.04103
11:50789832:C:A	50	100	0.98	0.1198
11:50789868:A:G	50	98	0.98	0.114
11:50790004:C:A	50	100	1	0.02959
11:50790006:C:T	50	100	0.94	0.03958
11:50790072:C:A	50	100	1	0.4299
11:50790135:G:A	50	100	1	0.0866
11:50790569:T:C	50	100	0.83	0.01344
11:50790572:G:A	50	100	0.99	0.3259
11:50790579:T:C	49	100	1	0.3052
11:50790602:A:G	49	100	1	0.02959
11:50790958:G:A	50	100	1	0.1561
11:50791115:C:T	50	100	1	0.02578
11:50791630:G:A	50	100	1	0.0118
11:50791981:A:G	50	100	0.99	0.1046
11:50792010:C:A	50	100	1	0.4809
11:50792071:G:C	50	100	1	0.4223
11:50792091:G:C	50	100	1	0.4216
11:50792154:T:C	50	100	1	0.4129
11:50792187:T:G	50	100	0.99	0.4219
11:50792215:T:C	50	100	0.95	0.04884
11:50792327:T:C	50	98	0.98	0.4221
11:50792366:C:G	49	100	1	0.4223
11:50792492:G:A	50	98	0.92	0.07171
11:50792631:A:T	49	100	0.97	0.06137
11:50792709:T:C	50	100	1	0.2113
11:50792927:T:G	50	100	1	0.03395
11:50793293:A:T	50	100	0.95	0.02578
11:50793508:G:A	50	100	1	0.02578
11:50793577:T:G	50	100	0.99	0.2055
11:50793593:A:T	50	100	1	0.08733
11:50793680:A:G	50	100	1	0.08678
11:50793918:A:G	50	100	1	0.08733
11:50794229:C:T	50	98	1	0.3513
11:50794351:A:T	50	100	1	0.4831
11:50794556:A:G	50	100	0.96	0.07262
11:50794637:G:A	50	100	1	0.4926
11:50794642:G:T	50	100	0.99	0.4828
11:50794701:C:T	50	100	1	0.02197
11:50794728:T:C	50	100	1	0.3139
11:50795083:A:T	50	100	0.99	0.1554
11:50795296:C:T	50	100	0.99	0.02578
11:50795306:G:A	50	100	1	0.2119
11:50795351:C:T	50	100	1	0.03377
11:50795524:A:C	50	100	1	0.02941
11:50795796:A:G	50	100	0.88	0.01997
11:50795870:C:T	50	100	1	0.2168
11:50795902:C:G	50	100	1	0.4793
11:50796128:A:T	50	100	0.99	0.0256
11:50796155:G:A	50	100	0.99	0.1264
11:50796462:G:A	50	100	1	0.3061
11:50796617:A:G	50	100	0.96	0.02578
11:50796961:C:T	50	100	0.99	0.1558
11:50797361:G:A	50	100	0.98	0.1558
11:50797577:A:G	50	100	1	0.4808
11:50797582:A:T	50	100	0.96	0.1004
11:50797779:T:C	50	100	0.99	0.2093
11:50798370:C:G	50	100	1	0.4817
11:50798393:A:C	49	100	0.99	0.1832
11:50798411:C:T	49	100	0.99	0.3531
11:50798530:G:A	50	100	1	0.02433
11:50798534:T:G	50	100	0.99	0.02651
11:50798986:T:C	50	100	0.92	0.0256
11:50799099:G:C	50	100	0.99	0.3244
11:50799280:C:T	50	100	0.99	0.08751
11:50799441:G:A	50	100	0.94	0.0256
11:50799455:T:C	50	100	0.95	0.1124
11:50799542:G:A	50	100	1	0.4788
11:50799828:G:T	50	100	0.92	0.03867
11:50799984:C:A	50	100	0.92	0.03141
11:50800041:G:A	50	100	0.97	0.08224
11:50800398:C:T	50	100	0.91	0.03522
11:50800491:T:C	50	100	0.99	0.08769
11:50800498:C:T	50	98	0.99	0.4811
11:50800821:T:C	50	100	0.96	0.03341
11:50801004:T:C	50	100	0.95	0.08551
11:50801648:T:C	50	100	0.99	0.09459
11:50801749:C:T	50	100	0.95	0.09114
11:50801860:T:C	50	98	0.98	0.4976
11:50802092:C:T	50	100	0.98	0.2026
11:50802551:G:A	50	100	0.96	0.02542
11:50802606:C:T	50	100	0.97	0.01107
11:50803102:G:A	50	100	0.99	0.02542
11:50803285:G:T	50	100	0.99	0.4958
11:50803287:G:A	50	100	0.88	0.02433
11:50803562:G:C	49	100	0.99	0.03141
11:50803977:T:C	50	100	1	0.03341
11:50804073:A:G	50	100	0.99	0.1558
11:50804147:A:C	50	100	1	0.4782
11:50804185:A:G	50	98	1	0.02179
11:50804636:C:G	49	100	0.99	0.02941
11:50804907:G:A	50	100	0.98	0.2113
11:50804998:C:T	50	100	1	0.02578
11:50805340:A:C	50	100	1	0.478
11:50805492:G:A	50	100	1	0.02524
11:50805659:T:A	50	100	0.99	0.4933
11:50806163:T:G	50	100	0.98	0.4795
11:50806164:T:G	50	100	0.99	0.01162
11:50806422:G:C	50	100	0.85	0.02288
11:50806449:G:T	50	98	0.69	0.01471
11:50806583:T:C	33	97	0.77	0.01452
11:50806653:G:A	33	100	0.84	0.01071
11:50806970:G:A	50	100	0.96	0.1556
11:50807011:C:A	50	100	0.72	0.03268
11:50807137:C:T	50	100	0.98	0.2997
11:50807191:T:C	50	100	1	0.02542
11:50807267:C:A	50	100	0.94	0.01471
11:50807392:C:T	50	100	0.99	0.4951
11:50807677:T:C	50	100	0.98	0.2981
11:50807695:A:T	50	98	0.98	0.2113
11:50807946:T:C	50	100	0.92	0.03885
11:50807991:G:A	50	88	0.7	0.01525
11:50808023:G:T	48	81.2	0.65	0.0256
11:50808095:C:T	50	100	0.91	0.04484
11:50808177:C:T	50	100	1	0.03159
11:50808233:C:T	50	98	0.99	0.03359
11:50808242:C:G	50	100	0.98	0.0256
11:50808342:C:T	50	98	0.97	0.1581
11:50808424:G:A	50	100	0.98	0.4944
11:50808577:G:T	50	100	0.98	0.1561
11:50808872:T:G	50	98	0.98	0.2845
11:50808972:G:A	50	100	0.98	0.1565
11:50809086:C:T	50	100	0.9	0.03558
11:50809303:T:A	50	100	0.98	0.1561
11:50809342:C:T	50	100	0.72	0.01017
11:50809575:G:A	49	100	1	0.03177
11:50809697:A:G	50	98	1	0.03377
11:50809773:G:C	50	98	0.98	0.2843
11:50809954:C:A	50	98	0.97	0.2197
11:50809995:A:G	50	100	0.98	0.49
11:50810252:G:A	50	100	0.81	0.03431
11:50810311:C:T	50	98	0.89	0.01253
11:50810385:C:T	50	100	0.92	0.05792
11:50810400:T:G	50	100	0.99	0.4947
11:50810613:C:A	50	100	0.99	0.1565
11:50810739:C:T	50	98	0.82	0.02142
11:50810776:T:C	48	100	0.99	0.1563
11:50810829:T:A	50	100	0.99	0.1565
11:50811140:T:C	50	96	0.98	0.2928
11:50811374:C:T	50	100	0.97	0.0207
11:50811425:A:T	50	100	1	0.02578
11:50811480:T:C	50	98	1	0.03377
11:50811527:G:A	50	100	0.88	0.01144
11:50811540:A:G	50	98	1	0.03377
11:50811630:A:G	50	98	1	0.03377
11:50811722:T:A	50	98	0.98	0.2927
11:50811843:C:G	50	98	0.88	0.03377
11:50811910:G:A	49	100	1	0.02578
11:50811966:G:A	50	100	0.96	0.08351
11:50812173:A:G	50	100	0.99	0.157
11:50812234:C:T	50	100	1	0.02578
11:50812343:G:A	50	100	0.95	0.04212
11:50812381:C:T	50	100	0.99	0.02596
11:50812422:T:C	50	100	0.98	0.4909
11:50812449:A:G	50	98	1	0.03377
11:50812520:G:T	50	98	0.98	0.2938
11:50812964:T:C	50	100	0.99	0.06463
11:50812985:C:T	50	100	0.99	0.1567
11:50813078:T:C	50	100	0.96	0.0325
11:50813129:C:T	49	100	1	0.0256
11:50813284:T:G	50	100	1	0.4949
11:50813487:T:C	50	100	1	0.0256
11:50813515:C:T	50	100	0.98	0.2796
11:50813526:G:C	50	100	0.99	0.159
11:50813533:A:G	50	98	0.8	0.06245
11:50813618:G:A	50	100	0.99	0.157
11:50814197:T:C	50	100	0.99	0.2796
11:50814222:G:T	50	100	0.98	0.2894
11:50814264:A:C	50	100	0.99	0.02106
11:50814311:G:C	50	98	0.99	0.1574
11:50814424:T:C	49	79.6	1	0.4951
11:50814550:T:C	50	100	1	0.0118
11:50814594:T:G	50	100	1	0.03359
11:50814703:T:A	50	100	0.99	0.4938
11:50814735:C:T	50	100	0.98	0.2157
11:50814750:T:C	50	100	0.99	0.1563
11:50814776:A:G	50	100	1	0.03377
11:50814826:G:A	50	100	0.98	0.3517
11:50814893:A:T	50	98	0.91	0.04611
11:50814919:G:C	50	100	0.98	0.2052
11:50814952:T:C	49	100	0.95	0.01688
11:50815073:A:G	49	85.7	1	0.1963
11:50815263:G:A	50	100	0.99	0.06282
11:50815289:A:T	50	100	1	0.4966
11:50815410:G:T	50	100	1	0.02578
11:50815411:G:T	50	100	1	0.0256
11:50815483:G:T	50	100	0.98	0.205
11:50815515:T:A	50	100	0.96	0.1166
11:50815746:A:G	50	100	1	0.4967
11:50815864:A:T	50	100	1	0.0256
11:50815922:A:T	50	100	0.99	0.2798
11:50815961:A:G	50	100	1	0.4967
11:50816081:A:T	50	100	0.99	0.065
11:50816180:C:T	50	100	0.99	0.06445
11:50816301:G:A	50	100	0.99	0.1558
11:50816374:G:A	50	100	1	0.01144
11:50816747:G:A	50	100	1	0.494
11:50816775:A:G	49	100	0.99	0.2792
11:50816911:G:A	50	100	1	0.03359
11:50816992:A:G	50	100	0.95	0.1195
11:50817122:T:C	50	100	0.74	0.01089
11:50817140:G:C	50	100	1	0.03159
11:50817273:A:C	50	100	1	0.0256
11:50817302:G:T	50	100	0.96	0.3243
11:50817686:G:A	50	100	1	0.03159
11:50817687:C:A	50	100	1	0.03159
11:50817769:C:A	50	100	0.98	0.1565
11:50817801:G:A	50	100	0.98	0.2965
11:50817892:C:T	50	100	0.97	0.1563
11:50818137:G:A	50	100	0.95	0.4936
11:50818278:C:T	50	100	0.94	0.01707
11:50818408:A:G	50	100	0.98	0.4958
11:50818510:A:G	50	100	0.97	0.2042
11:50818619:C:T	50	100	1	0.0256
11:50818676:C:G	50	100	1	0.01144
11:50818695:C:T	50	100	0.98	0.2836
11:50818715:T:C	50	100	1	0.03359
11:50818719:T:C	50	100	1	0.03359
11:50818889:G:T	50	100	1	0.01144
11:50818921:C:A	50	100	0.94	0.09441
11:50818925:C:A	50	100	1	0.03159
11:50818926:A:G	50	100	0.97	0.4929
11:50819028:G:A	50	100	0.96	0.1554
11:50819043:T:G	50	100	0.98	0.4956
11:50819051:G:T	50	100	1	0.03359
11:50819107:G:C	50	100	1	0.03141
11:50819152:T:A	50	100	0.94	0.01707
11:50819196:G:A	50	100	0.95	0.1587
11:50819243:T:C	50	100	1	0.03377
11:50819330:C:T	50	100	0.97	0.2794
11:50819560:C:T	50	100	1	0.0256
11:50819674:A:G	50	98	0.88	0.07262
11:50819677:T:A	50	100	0.97	0.2974
11:50819741:A:G	50	100	1	0.03359
11:50820313:G:A	50	100	1	0.03159
11:50820344:G:A	50	100	0.89	0.02977
11:50820602:C:T	50	100	0.98	0.03159
11:50820706:A:T	50	98	0.93	0.2141
11:50820712:T:A	50	100	0.97	0.03359
11:50820958:A:G	50	100	0.98	0.03413
11:51085931:C:G	47	97.9	0.62	0.03105
11:51167566:C:A	48	97.9	0.76	0.03558
11:51167577:C:T	48	87.5	0.71	0.01906
11:51265916:A:C	43	90.7	0.71	0.0325
11:51266161:G:C	50	98	0.9	0.01924
11:51266168:C:T	50	98	0.73	0.01398
11:51266221:T:C	49	87.8	0.81	0.04938
11:51547890:A:G	48	79.2	0.63	0.02869
11:51594229:A:C	46	95.7	0.7	0.02977
11:51663921:C:G	50	94	0.73	0.06554
11:51876995:C:G	50	92	0.64	0.01089
11:51887567:C:G	49	91.8	0.7	0.0167
11:51887596:T:A	49	83.7	0.67	0.0216
11:51887622:A:G	49	91.8	0.7	0.02215
11:52209528:T:A	46	95.7	0.6	0.01543
11:52304284:C:T	50	86	0.64	0.01089
11:52305023:C:G	41	87.8	0.69	0.01162
11:52305078:G:A	43	86	0.61	0.02469
11:52308095:T:A	42	85.7	0.68	0.03431
11:52308110:A:T	41	90.2	0.61	0.02778
11:52309256:C:A	50	90	0.69	0.05991
11:52309301:A:G	50	98	0.62	0.01107
11:52309450:A:T	37	89.2	0.62	0.0285
11:52309509:C:T	46	87	0.78	0.01507
11:52363170:G:T	43	88.4	0.69	0.1456
11:52437397:C:A	35	91.4	0.72	0.02869
11:52437723:T:C	50	98	0.75	0.02179
11:52437730:A:T	50	92	0.67	0.04394
11:52437899:A:G	48	100	0.76	0.01598
11:52567939:A:T	48	81.2	0.63	0.01126
11:52709338:T:C	50	98	0.7	0.01489
11:52821395:A:G	49	95.9	0.62	0.01017
11:52821516:T:A	50	98	0.62	0.01071
11:53088739:A:C	50	92	0.68	0.1146
11:53095304:C:T	44	97.7	0.72	0.01235
11:53095309:A:G	44	95.5	0.63	0.01216
11:53284846:G:C	31	96.8	0.62	0.01071
11:53300657:G:C	43	86	0.66	0.01198
11:53300703:A:C	44	93.2	0.69	0.01616
11:53300706:A:T	44	86.4	0.7	0.02215
11:53350150:C:T	49	79.6	0.61	0.05628
11:53384010:G:A	38	89.5	0.6	0.02596
11:53408801:A:G	46	91.3	0.62	0.01434
11:53772903:G:T	50	98	0.78	0.0138
11:54168714:A:C	50	88	0.64	0.03667
11:54205551:C:G	45	95.6	0.8	0.02179
11:54256349:A:G	45	82.2	0.73	0.02687
11:54341902:A:T	48	97.9	0.64	0.01652
11:54345499:G:C	50	86	0.8	0.09713
11:54345520:A:C	50	88	0.78	0.08479
11:54345532:G:A	50	90	0.75	0.01707
11:54345536:C:T	50	98	0.63	0.01598
11:54345623:C:A	50	98	0.87	0.01525
11:54345634:A:C	50	82	0.72	0.142
11:54345638:G:A	50	98	0.87	0.01525
11:54345650:T:C	50	98	0.87	0.0158
11:54345855:C:G	49	93.9	0.62	0.01089
11:54345999:G:C	49	95.9	0.84	0.01089
11:54347188:G:C	50	96	0.61	0.02342
11:54347234:C:T	50	96	0.8	0.1289
11:54347360:C:G	50	100	0.76	0.02687
11:54347361:T:A	50	100	0.77	0.02033
11:54347368:A:G	50	96	0.66	0.0167
11:54347416:C:G	50	100	0.66	0.01144
11:54357332:T:G	49	85.7	0.66	0.06082
11:54369246:G:A	50	100	0.84	0.02215
11:54374140:C:A	50	100	0.84	0.0187
11:54374414:T:C	49	89.8	0.65	0.01089
11:54374467:G:A	50	98	0.69	0.01035
11:54374480:T:C	50	86	0.83	0.01725
11:54374531:G:A	50	98	0.6	0.0158
11:54375417:C:G	50	96	0.8	0.01489
11:54375569:T:A	50	98	0.62	0.04593
11:54375593:G:A	50	94	0.71	0.06173
11:54388351:T:C	46	97.8	0.88	0.01053
11:54393060:G:C	50	94	0.8	0.01616
11:54393095:G:C	50	88	0.81	0.02015
11:54393215:G:C	50	98	0.86	0.01271
11:54393225:C:A	50	92	0.6	0.01344
11:54393232:A:G	50	90	0.76	0.06954
11:54393406:G:A	50	98	0.7	0.0236
11:54393412:T:A	50	98	0.9	0.01471
11:54393419:A:T	49	98	0.85	0.02269
11:54393465:G:A	47	93.6	0.73	0.06536
11:54399556:T:A	43	93	0.84	0.01961
11:54399600:C:A	47	89.4	0.82	0.01089
11:54399605:C:G	49	100	0.95	0.01943
11:54399612:T:C	49	91.8	0.82	0.01634
11:54406208:G:C	50	94	0.73	0.1178
11:54406270:G:A	50	98	0.75	0.01489
11:54406674:A:T	48	97.9	0.65	0.02052
11:54406679:A:T	44	93.2	0.64	0.05574
11:54406935:T:G	50	90	0.7	0.04375
11:54409257:T:G	50	86	0.64	0.08588
11:54409562:G:A	50	98	0.61	0.01543
11:54409634:C:G	50	98	0.8	0.06046
11:54413307:C:T	50	86	0.72	0.01198
11:54413371:G:C	50	92	0.78	0.07879
11:54414601:G:A	50	82	0.64	0.0216
11:54416127:A:G	50	90	0.68	0.01344
11:54417947:C:A	50	92	0.63	0.01253
11:54417981:T:A	50	98	0.61	0.01688
11:54418003:G:T	50	86	0.71	0.02288
11:54418020:T:A	50	84	0.65	0.01888
11:54418045:G:C	50	82	0.64	0.02251
11:54418085:C:T	50	94	0.68	0.01162
11:54418095:T:C	48	89.6	0.6	0.01398
11:54418120:A:G	50	88	0.64	0.01489
11:54418129:C:A	50	86	0.66	0.05882
11:54418171:A:G	50	90	0.74	0.01035
11:54418420:C:A	49	91.8	0.68	0.0158
11:54418471:C:T	49	87.8	0.65	0.04866
11:54418666:A:C	50	96	0.64	0.01906
11:54418697:T:C	50	82	0.67	0.02542
11:54418706:C:T	50	88	0.72	0.01961
11:54418711:C:T	50	98	0.74	0.04793
11:54418728:A:T	50	90	0.7	0.02215
11:54418757:C:T	50	94	0.71	0.02142
11:54418759:A:T	50	94	0.68	0.02342
11:54418776:T:A	50	80	0.88	0.0167
11:54418789:T:A	50	80	0.84	0.0187
11:54418849:T:G	50	88	0.7	0.02651
11:54418851:T:C	50	94	0.75	0.01598
11:54418955:A:T	50	98	0.64	0.01598
11:54418960:A:T	49	93.9	0.75	0.05156
11:54419011:G:A	48	93.8	0.62	0.01071
11:54419061:G:A	49	87.8	0.68	0.03649
11:54533266:C:A	40	75	0.65	0.1347
11:54533433:T:A	50	92	0.71	0.01126
11:54533760:C:T	50	86	0.61	0.01271
11:54536116:G:C	49	98	0.62	0.01761
11:54536156:A:T	49	98	0.74	0.01053
11:54537250:C:G	49	81.6	0.63	0.01071
11:54537290:T:G	47	87.2	0.64	0.01235
11:54537540:C:G	49	95.9	0.85	0.01943
11:54537659:C:T	50	100	0.84	0.0138
11:54537785:G:T	50	98	0.85	0.01797
11:54537848:G:C	50	94	0.72	0.03613
11:54537908:T:C	50	94	0.69	0.04285
11:54537962:A:T	50	100	0.69	0.03141
11:54538260:G:A	50	98	0.75	0.01107
11:54538343:A:C	50	98	0.83	0.01598
11:54538549:A:C	50	98	0.71	0.01525
11:54538657:T:A	50	98	0.85	0.02342
11:54538764:T:A	50	94	0.79	0.03631
11:54538782:T:C	50	98	0.88	0.0285
11:54538813:C:T	50	98	0.9	0.02197
11:54538834:A:G	50	98	0.85	0.02415
11:54538852:C:A	50	94	0.82	0.02524
11:54538856:A:C	50	98	0.88	0.02015
11:54538883:T:G	50	98	0.82	0.02124
11:54538940:G:A	50	94	0.84	0.03159
11:54539026:C:A	50	98	0.63	0.01924
11:54539078:G:A	47	100	0.79	0.03341
11:54539170:C:T	49	98	0.86	0.02923
11:54539179:G:C	50	98	0.86	0.02451
11:54539296:A:G	50	98	0.87	0.02378
11:54539347:A:G	50	98	0.85	0.02887
11:54539569:A:T	50	100	0.8	0.01598
11:54540776:C:T	50	98	0.9	0.02487
11:54541057:G:A	50	98	0.9	0.0915
11:54541115:C:T	50	98	0.82	0.09477
11:54541159:G:C	50	98	0.9	0.02723
11:54541538:C:T	50	88	0.75	0.02651
11:54541696:G:A	40	87.5	0.91	0.1048
11:54542483:C:T	49	100	0.88	0.02687
11:54542489:A:G	49	100	0.91	0.01779
11:54542679:T:A	50	92	0.85	0.1411
11:54542685:C:G	50	98	0.74	0.01888
11:54542750:C:T	50	100	0.83	0.03014
11:54542751:C:T	50	98	0.81	0.08097
11:54542891:G:T	50	98	0.71	0.05192
11:54543033:A:T	50	98	0.91	0.1507
11:54543114:G:T	50	98	0.85	0.1115
11:54543329:T:C	50	98	0.91	0.1914
11:54543460:G:A	50	98	0.92	0.2807
11:54543485:C:T	50	100	0.99	0.02451
11:54543490:T:C	50	98	0.9	0.15310000000000001
11:54543565:G:T	50	98	0.81	0.07643
11:54543855:A:T	50	94	0.81	0.02197
11:54544095:G:T	50	90	0.83	0.1298
11:54544143:A:T	50	100	0.94	0.02433
11:54544265:T:A	47	83	0.73	0.1068
11:54544279:A:T	47	83	0.63	0.06935
11:54544843:G:A	50	98	0.88	0.03105
11:54544915:A:C	50	90	0.78	0.1589
11:54544921:G:C	50	90	0.77	0.158
11:54545239:A:G	50	98	0.88	0.03159
11:54545279:C:G	50	98	0.9	0.02542
11:54547131:G:A	50	98	0.9	0.03286
11:54547513:A:G	50	98	0.89	0.02524
11:54547515:A:T	50	98	0.89	0.0256
11:54547520:G:C	50	98	0.89	0.0256
11:54547528:G:C	50	98	0.89	0.02451
11:54547543:T:C	50	100	0.71	0.03359
11:54548061:G:A	50	94	0.83	0.1481
11:54548115:A:C	50	96	0.92	0.4946
11:54548364:T:C	50	98	0.82	0.01362
11:54548408:T:C	50	94	0.77	0.07498
11:54548486:A:T	50	100	0.69	0.02179
11:54548533:G:A	50	100	0.72	0.02179
11:54548743:C:T	50	86	0.69	0.07843
11:54548856:A:T	50	100	0.9	0.02778
11:54548903:C:T	50	100	0.92	0.02179
11:54548920:C:T	50	100	0.84	0.01434
11:54549128:G:A	50	98	0.82	0.0216
11:54549138:A:C	50	100	0.62	0.0138
11:54549186:A:C	50	98	1	0.02814
11:54549202:G:A	50	90	0.75	0.05991
11:54549283:T:C	50	98	0.97	0.02451
11:54549315:C:A	50	100	0.89	0.05483
11:54550169:T:G	45	100	0.94	0.4995
11:54550242:G:A	49	98	0.95	0.3074
11:54550273:T:G	50	98	0.9	0.183
11:54550301:C:G	50	100	0.97	0.02451
11:54550401:T:C	49	100	0.95	0.08388
11:54550428:T:C	50	100	0.92	0.02469
11:54550462:T:A	50	98	0.96	0.2829
11:54550526:A:G	49	98	0.95	0.08224
11:54551037:G:A	50	100	0.96	0.06209
11:54551052:A:G	50	98	0.95	0.08297
11:54551141:A:G	50	90	0.93	0.06245
11:54551169:A:T	50	100	0.94	0.02505
11:54551215:T:A	50	100	0.95	0.02179
11:54551266:C:T	50	100	0.96	0.02179
11:54551340:G:A	50	100	0.97	0.494
11:54551381:C:T	50	100	0.99	0.03086
11:54551557:T:C	50	100	0.9	0.04321
11:54551616:A:G	50	96	0.97	0.1062
11:54551627:G:C	49	98	0.98	0.2827
11:54551638:C:T	50	98	0.95	0.15
11:54551770:T:G	50	94	0.92	0.1037
11:54551789:T:A	50	88	0.92	0.1033
11:54551803:T:C	50	88	0.92	0.1038
11:54551813:A:G	50	86	0.94	0.1069
11:54551821:A:G	49	87.8	0.92	0.1035
11:54551874:A:T	50	96	0.98	0.3086
11:54551880:G:C	50	94	0.94	0.06481
11:54552107:A:G	49	95.9	0.96	0.08261
11:54552194:A:T	42	88.1	0.96	0.1086
11:54552371:T:C	46	84.8	0.89	0.1952
11:54552433:C:T	50	98	0.96	0.08497
11:54552611:C:A	50	100	0.99	0.4984
11:54552635:A:G	50	100	0.98	0.06282
11:54552667:T:G	50	100	0.97	0.02633
11:54552755:C:T	50	100	1	0.0256
11:54553102:G:C	50	98	0.94	0.0699
11:54553185:G:A	50	100	0.99	0.4978
11:54553216:C:T	50	100	0.97	0.02633
11:54553236:C:G	49	98	0.98	0.1311
11:54553317:A:C	50	98	0.98	0.1189
11:54553540:G:T	50	100	1	0.03159
11:54553581:C:A	50	100	0.99	0.02578
11:54553645:G:A	50	100	1	0.0256
11:54553837:T:C	50	98	0.99	0.3146
11:54553891:C:T	50	100	0.76	0.01398
11:54553894:C:T	50	100	0.76	0.01398
11:54553897:A:G	50	100	0.94	0.01779
11:54554089:T:A	50	96	0.94	0.2099
11:54554302:C:T	50	100	1	0.0256
11:54554404:C:A	50	100	0.96	0.0216
11:54554409:A:C	50	100	1	0.0256
11:54554508:T:C	50	100	0.97	0.02578
11:54554814:A:T	50	100	1	0.0256
11:54554916:T:A	50	98	0.98	0.152
11:54554920:G:C	50	98	0.99	0.2807
11:54555243:A:G	50	98	0.99	0.3063
11:54555416:T:C	50	100	0.96	0.0216
11:54555444:A:C	50	94	0.8	0.06645
11:54555448:C:T	50	100	1	0.0256
11:54555539:C:T	50	100	1	0.0256
11:54555565:A:G	50	100	1	0.4996
11:54555644:C:T	50	98	0.98	0.1196
11:54556055:T:A	50	100	1	0.03359
11:54556149:A:C	50	100	0.98	0.1521
11:54556361:T:C	50	100	1	0.0256
11:54556399:C:A	50	100	1	0.02578
11:54556452:G:A	50	100	0.99	0.09459
11:54556526:G:A	50	100	0.99	0.04775
11:54556610:C:T	50	100	0.98	0.1267
11:54556731:T:A	50	98	0.95	0.04248
11:54556739:G:A	50	100	1	0.02578
11:54556860:C:A	50	98	0.98	0.08188
11:54556924:A:G	50	100	1	0.4869
11:54556975:A:G	50	100	0.95	0.04248
11:54557068:G:A	50	100	1	0.1521
11:54557164:A:G	50	100	1	0.01688
11:54557843:A:G	50	100	1	0.0256
11:54557947:C:A	50	100	1	0.0256
11:54557969:T:C	50	100	1	0.0256
11:54558054:G:A	50	100	1	0.0216
11:54558156:A:C	50	100	1	0.155
11:54558416:T:C	50	100	1	0.0256
11:54558610:G:A	50	100	1	0.155
11:54558677:C:T	50	98	1	0.4842
11:54558939:A:C	50	100	1	0.4982
11:54559092:G:A	50	100	1	0.4982
11:54559119:A:T	50	100	1	0.0256
11:54559169:C:T	50	100	0.97	0.1256
11:54559285:C:T	50	100	1	0.03159
11:54559586:G:C	50	100	1	0.195
11:54559730:G:A	50	100	1	0.0256
11:54560021:G:A	50	100	1	0.1549
11:54560199:G:A	50	100	1	0.4956
11:54560294:T:C	50	100	1	0.0256
11:54560320:T:C	50	100	0.98	0.3252
11:54560723:G:C	50	100	1	0.03359
11:54560952:A:G	50	100	1	0.0256
11:54560963:C:T	50	100	1	0.03159
11:54561297:C:T	50	100	1	0.4985
11:54561360:C:T	50	100	1	0.06264
11:54561602:C:G	49	100	1	0.4964
11:54561883:G:A	50	100	0.96	0.2467
11:54561890:C:G	50	100	1	0.065
11:54561966:C:G	50	100	0.94	0.08696
11:54562329:T:C	50	100	0.99	0.1046
11:54562604:G:T	50	100	1	0.4966
11:54562832:A:T	50	100	1	0.1877
11:54562836:T:A	50	100	1	0.4984
11:54562924:G:A	50	100	1	0.1549
11:54563063:C:T	50	100	1	0.03159
11:54563207:T:C	50	100	1	0.02614
11:54563297:C:A	50	100	1	0.4982
11:54563385:A:T	50	100	0.99	0.08224
11:54563506:C:T	50	100	0.99	0.1044
11:54563523:T:G	50	100	1	0.1877
11:54563548:C:T	50	100	1	0.4964
11:54563612:G:A	50	100	1	0.02578
11:54563732:C:G	50	100	1	0.1549
11:54563751:G:A	50	100	1	0.03159
11:54563984:C:G	50	100	1	0.06282
11:54564044:G:T	50	100	0.79	0.01471
11:54564112:C:A	50	100	1	0.1549
11:54564168:A:C	50	100	1	0.2805
11:54564503:G:T	49	100	1	0.06245
11:54564593:T:G	50	100	1	0.03159
11:54564699:A:T	50	100	1	0.04611
11:54564728:T:A	50	100	1	0.1879
11:54564868:T:G	50	100	0.97	0.0285
11:54564900:C:T	50	100	1	0.1877
11:54564967:C:T	50	100	1	0.02596
11:54565179:T:A	50	100	1	0.4985
11:54565203:T:C	50	100	1	0.0256
11:54565206:A:T	50	100	1	0.03359
11:54565369:G:A	50	100	1	0.4985
11:54565620:C:T	50	100	1	0.0256
11:54565640:C:G	50	100	0.71	0.01471
11:54565655:T:A	50	100	1	0.04031
11:54566125:A:C	50	100	1	0.1053
11:54566162:G:A	50	100	0.8	0.01471
11:54566163:A:T	50	100	0.8	0.01471
11:54566202:T:C	50	100	1	0.28
11:54566246:C:T	50	100	1	0.03359
11:54566368:G:A	50	100	1	0.195
11:54566430:C:T	50	100	1	0.4964
11:54566567:C:A	50	100	1	0.03141
11:54566807:G:A	50	100	1	0.04811
11:54567088:G:T	50	100	0.94	0.02433
11:54567090:A:G	50	100	0.99	0.07062
11:54567267:G:A	50	100	1	0.4964
11:54567286:G:T	50	98	1	0.1547
11:54567463:C:T	50	100	1	0.03105
11:54567615:G:A	50	100	1	0.1547
11:54567703:T:C	50	100	1	0.1053
11:54568133:T:C	50	100	1	0.1004
11:54568221:C:A	50	100	1	0.03159
11:54568277:T:C	50	100	1	0.0256
11:54568493:C:T	50	100	1	0.03159
11:54568536:C:A	50	100	1	0.468
11:54568571:G:T	50	100	1	0.08624
11:54568579:T:C	50	100	1	0.08224
11:54568747:G:A	50	100	0.9	0.02578
11:54569012:C:T	50	100	1	0.1545
11:54569090:C:T	50	100	1	0.2803
11:54569365:G:T	50	100	1	0.08606
11:54569400:A:G	50	100	0.97	0.1046
11:54569515:T:C	50	100	1	0.28
11:54569609:C:G	50	100	1	0.04611
11:54569627:G:A	50	100	1	0.4984
11:54569641:G:A	50	100	1	0.4962
11:54569657:A:T	50	100	0.95	0.06463
11:54569684:T:G	50	100	1	0.4984
11:54569720:A:G	50	100	1	0.4984
11:54569967:T:C	50	100	1	0.03159
11:54570338:T:C	50	100	1	0.03159
11:54570414:A:G	50	100	1	0.03359
11:54570567:G:A	50	100	1	0.0256
11:54570634:C:T	50	100	0.81	0.01071
11:54570892:G:A	50	100	0.98	0.03177
11:54571018:A:G	50	98	1	0.1549
11:54571021:T:C	50	98	1	0.1547
11:54571027:T:C	50	100	1	0.02578
11:54571031:T:C	50	100	1	0.0256
11:54571303:C:T	50	100	0.91	0.01107
11:54571381:G:A	50	100	0.92	0.04303
11:54571386:G:A	50	98	0.98	0.2711
11:54571497:A:G	50	100	1	0.04012
11:54571705:G:A	50	100	0.95	0.04757
11:54571865:T:G	50	100	1	0.08624
11:54572103:T:C	50	100	1	0.3061
11:54572281:T:C	50	100	1	0.195
11:54572427:G:T	50	100	1	0.1193
11:54572493:C:T	50	100	1	0.1547
11:54572578:C:T	50	100	1	0.1068
11:54572733:G:A	50	100	1	0.1549
11:54572778:C:A	50	100	1	0.08043
11:54572787:A:C	50	100	1	0.03159
11:54572832:A:G	50	100	1	0.02596
11:54572888:C:A	50	100	1	0.1547
11:54573100:A:G	50	100	1	0.2801
11:54573488:G:A	50	100	1	0.1547
11:54573734:G:C	50	100	1	0.1029
11:54573811:A:G	50	100	1	0.1547
11:54574175:C:T	50	100	1	0.0256
11:54574232:T:C	50	100	1	0.0256
11:54574281:G:A	50	100	1	0.08043
11:54574300:G:A	50	100	1	0.06318
11:54574308:C:T	50	100	0.99	0.02378
11:54574333:C:T	50	100	0.98	0.06282
11:54574351:G:A	50	100	1	0.08043
11:54574366:G:A	50	100	1	0.4867
11:54574443:G:C	50	100	1	0.03159
11:54574460:G:A	50	100	1	0.0256
11:54574567:A:C	50	100	1	0.0256
11:54574633:T:A	50	100	1	0.4844
11:54574643:A:C	50	100	1	0.1075
11:54574701:T:C	50	100	1	0.01271
11:54574806:G:A	50	100	1	0.06336
11:54574834:G:A	50	100	1	0.02596
11:54574861:A:C	50	100	1	0.1549
11:54574930:T:C	50	100	0.99	0.2798
11:54574980:G:A	50	100	1	0.1097
11:54575168:G:A	50	100	1	0.0256
11:54575190:T:G	50	100	1	0.04884
11:54575233:T:C	50	100	1	0.01688
11:54575279:A:C	50	100	0.99	0.01362
11:54575326:T:C	50	100	1	0.03159
11:54575350:A:G	50	100	1	0.02633
11:54575369:G:A	50	100	1	0.02378
11:54575427:G:T	50	100	1	0.0256
11:54575648:C:A	50	100	0.99	0.2798
11:54575698:C:T	50	100	0.98	0.08061
11:54575845:C:A	50	100	1	0.02378
11:54575931:G:A	50	100	1	0.0256
11:54575995:G:A	50	100	1	0.06282
11:54576014:G:A	50	100	1	0.02596
11:54576137:C:T	50	100	1	0.4995
11:54576312:C:T	50	100	1	0.0256
11:54576685:G:C	50	100	1	0.1066
11:54577271:G:T	50	100	1	0.4966
11:54577277:G:C	50	100	1	0.4838
11:54577283:C:G	50	100	1	0.03359
11:54577292:C:A	50	100	1	0.03359
11:54577511:A:G	50	100	1	0.03159
11:54577841:T:G	50	100	0.98	0.108
11:54577848:T:C	50	100	0.98	0.11
11:54577849:G:C	50	100	0.95	0.1082
11:54577852:T:A	49	100	0.95	0.1082
11:54577869:T:C	49	100	0.98	0.108
11:54577875:G:T	49	100	0.97	0.108
11:54577879:G:A	49	100	0.94	0.1084
11:54578087:G:A	50	100	0.97	0.1084
11:54578191:C:T	50	100	1	0.106
11:54578317:A:G	50	100	1	0.106
11:54578483:G:C	50	100	0.95	0.01834
11:54578502:C:G	50	98	0.96	0.0699
11:54578503:T:C	50	96	0.96	0.06954
11:54578564:C:T	50	100	1	0.1062
11:54578572:C:T	50	100	1	0.1062
11:54578573:A:G	50	100	1	0.1552
11:54578582:A:T	50	100	1	0.1068
11:54578722:C:T	50	100	1	0.1064
11:54579125:G:A	50	98	0.96	0.1071
11:54579166:T:C	50	100	0.98	0.08007
11:54579384:C:T	50	100	1	0.0256
11:54579497:C:T	50	100	1	0.01688
11:54579614:G:T	48	100	0.98	0.1057
11:54579626:T:A	50	98	0.98	0.1042
11:54579786:G:C	50	100	1	0.0797
11:54579856:A:C	50	100	1	0.05537
11:54579941:A:T	50	98	0.99	0.2829
11:54579984:G:C	50	100	1	0.06282
11:54580046:C:G	50	100	1	0.4966
11:54580154:A:T	50	100	1	0.06282
11:54580166:A:G	50	100	1	0.0581
11:54580590:C:T	50	100	1	0.02578
11:54580761:T:A	50	100	1	0.02941
11:54580904:C:A	50	100	1	0.08043
11:54580988:T:G	50	100	1	0.04902
11:54581207:C:T	50	100	1	0.1875
11:54581249:C:T	50	100	1	0.02578
11:54581250:G:C	50	100	1	0.04884
11:54581315:A:T	50	100	1	0.08025
11:54581371:T:C	50	100	1	0.04884
11:54581721:T:C	50	100	1	0.02578
11:54581824:A:G	50	100	1	0.1957
11:54581874:T:G	50	98	1	0.06627
11:54581948:A:G	50	100	1	0.08079
11:54582055:T:G	50	100	1	0.1069
11:54582171:T:G	50	100	1	0.1068
11:54582219:G:A	50	100	1	0.498
11:54582233:G:A	50	98	0.95	0.06972
11:54582261:C:T	50	100	0.96	0.02106
11:54582279:T:C	50	100	1	0.1071
11:54582289:A:G	50	100	0.89	0.02923
11:54582438:T:G	50	100	0.95	0.01834
11:54582543:C:A	50	100	1	0.01053
11:54582654:C:A	50	100	1	0.02142
11:54582742:T:C	50	100	1	0.03159
11:54582761:C:T	50	100	1	0.0256
11:54582762:G:A	50	100	1	0.063
11:54582768:C:G	50	100	0.96	0.06972
11:54582874:T:A	50	100	1	0.1022
11:54582998:G:A	50	100	1	0.05556
11:54583384:C:T	50	100	1	0.1068
11:54583675:C:G	50	100	1	0.05537
11:54583783:T:C	50	100	1	0.03159
11:54583825:T:C	50	100	1	0.2769
11:54583834:T:G	50	100	1	0.0256
11:54583930:C:A	50	100	1	0.2769
11:54583990:A:G	50	100	1	0.05537
11:54584043:G:T	50	100	1	0.0492
11:54584044:G:C	50	100	1	0.0492
11:54584071:C:A	50	100	1	0.02142
11:54584343:C:T	50	100	1	0.4993
11:54584387:T:A	50	100	1	0.08188
11:54584391:C:A	50	100	1	0.08188
11:54584526:A:C	50	100	1	0.156
11:54584538:A:G	50	100	1	0.04975
11:54584571:G:A	50	100	1	0.4993
11:54584845:C:G	50	100	0.78	0.01107
11:54584939:G:A	50	98	1	0.07081
11:54584974:C:G	50	100	1	0.04611
11:54585019:T:A	50	100	1	0.4993
11:54585062:T:A	50	100	1	0.4991
11:54585348:C:G	50	100	1	0.02578
11:54585363:G:A	50	100	1	0.1558
11:54585453:C:T	50	100	0.94	0.01198
11:54585468:A:G	50	100	1	0.1558
11:54585555:A:T	50	100	0.99	0.02378
11:54585580:A:T	50	100	1	0.01162
11:54585666:C:G	50	98	1	0.08025
11:54585678:G:A	50	100	1	0.03159
11:54585686:C:T	50	98	1	0.0797
11:54585837:T:C	50	98	1	0.08025
11:54585865:C:T	50	100	0.89	0.01017
11:54585926:T:C	50	100	1	0.1959
11:54585961:C:T	50	100	0.92	0.03667
11:54586312:A:T	50	100	1	0.1207
11:54586366:G:T	50	100	1	0.03159
11:54586459:A:G	50	100	0.99	0.4993
11:54586586:T:A	50	100	1	0.1959
11:54586649:C:T	50	100	1	0.2556
11:54586664:G:A	50	100	0.96	0.07244
11:54586670:C:T	50	98	1	0.08025
11:54586720:C:A	50	100	1	0.1565
11:54586732:G:A	50	100	0.99	0.1349
11:54586829:A:G	50	100	1	0.04884
11:54586851:A:T	50	100	1	0.4993
11:54587108:A:G	50	100	1	0.05537
11:54587165:G:A	50	100	1	0.4993
11:54587367:C:T	48	100	1	0.02142
11:54587467:C:T	50	100	1	0.02778
11:54587481:C:A	50	100	1	0.02578
11:54587622:T:G	50	100	1	0.05537
11:54587732:C:G	50	100	1	0.28
11:54587862:G:T	50	100	1	0.01707
11:54588056:A:C	50	100	1	0.03159
11:54588221:A:G	50	100	1	0.02288
11:54588399:C:T	50	100	1	0.02142
11:54588497:T:A	50	100	1	0.06282
11:54588829:T:A	50	100	0.98	0.1558
11:54588930:A:G	50	100	1	0.03159
11:54588933:A:G	50	100	1	0.03177
11:54589039:G:T	50	100	1	0.04412
11:54589079:A:G	50	100	0.99	0.02869
11:54589515:C:G	49	100	1	0.0256
11:54589599:G:A	50	100	1	0.03159
11:54589866:G:A	50	100	1	0.04303
11:54589920:T:G	50	100	1	0.02578
11:54590039:G:T	50	100	0.82	0.01144
11:54590104:C:T	50	100	1	0.0817
11:54590278:C:T	50	100	1	0.4956
11:54590406:C:T	50	98	0.96	0.07008
11:54590718:G:T	50	100	1	0.04611
11:54590839:T:C	50	100	1	0.2796
11:54590862:T:A	50	100	1	0.0256
11:54590916:A:G	50	100	1	0.03159
11:54591430:C:T	50	100	1	0.1064
11:54591570:G:T	50	100	1	0.0345
11:54591585:A:G	50	100	1	0.03159
11:54591643:C:T	50	100	0.98	0.03976
11:54591781:C:A	50	100	0.89	0.01053
11:54591798:G:A	50	100	1	0.06264
11:54591802:C:T	50	100	1	0.02142
11:54591893:G:C	50	100	1	0.03159
11:54591933:C:A	50	100	1	0.02596
11:54591935:C:T	50	100	1	0.03159
11:54591999:C:G	50	100	1	0.1069
11:54592041:C:T	50	100	0.98	0.02977
11:54592062:T:C	50	100	1	0.1961
11:54592169:G:A	50	100	1	0.1069
11:54592270:A:C	50	100	1	0.1961
11:54592323:C:T	50	100	1	0.04884
11:54592369:G:A	50	100	1	0.1069
11:54592419:T:C	50	100	1	0.0817
11:54592525:A:C	50	100	1	0.28
11:54592639:G:A	50	100	1	0.02687
11:54593041:C:T	50	100	1	0.06209
11:54593402:C:A	50	98	0.98	0.2785
11:54593811:C:A	50	100	1	0.04575
11:54594142:C:T	50	100	1	0.03159
11:54594161:G:A	50	100	0.95	0.02633
11:54594192:T:A	50	100	1	0.0817
11:54594221:G:T	50	98	1	0.1961
11:54594419:T:A	50	100	1	0.4955
11:54594432:T:C	50	100	1	0.03159
11:54594573:G:A	50	100	1	0.02578
11:54594754:G:A	50	100	0.99	0.02832
11:54594821:C:T	50	96	1	0.305
11:54594978:A:G	50	100	1	0.02142
11:54595003:C:T	50	100	1	0.1048
11:54595241:T:C	50	100	1	0.4956
11:54595305:T:C	50	100	1	0.04938
11:54595353:G:A	50	100	1	0.06245
11:54595418:T:A	50	98	1	0.08588
11:54595509:G:T	50	100	1	0.1057
11:54595709:C:G	50	100	0.98	0.1069
11:54596004:C:T	50	100	0.95	0.01289
11:54596018:T:C	50	100	1	0.03159
11:54596121:C:T	50	100	1	0.0699
11:54596251:T:A	50	100	1	0.1558
11:54596280:G:A	50	100	1	0.03159
11:54596432:A:G	50	100	1	0.03159
11:54596522:G:A	50	100	1	0.01688
11:54596548:G:A	50	100	1	0.4976
11:54596585:G:C	50	96	0.8	0.04339
11:54596876:C:T	50	100	1	0.03159
11:54597194:G:T	50	100	1	0.4978
11:54597204:G:A	50	98	1	0.02887
11:54597351:G:T	50	100	1	0.4956
11:54597431:G:T	50	100	1	0.1556
11:54597508:G:T	50	100	1	0.4976
11:54597630:C:T	50	100	1	0.4976
11:54597681:C:T	50	100	1	0.4955
11:54598213:G:A	50	100	1	0.02578
11:54598214:G:A	50	100	1	0.1069
11:54598365:G:A	50	100	1	0.0256
11:54598391:G:A	50	100	1	0.04321
11:54598415:G:A	50	100	1	0.06264
11:54598438:T:C	50	100	1	0.1959
11:54598448:C:G	50	100	1	0.05574
11:54598565:T:A	50	100	1	0.2798
11:54598633:T:G	50	100	1	0.03159
11:54598772:T:C	50	100	1	0.03359
11:54598773:C:G	50	100	1	0.0256
11:54599137:T:A	50	100	1	0.0345
11:54599275:C:T	50	100	0.99	0.1247
11:54599277:A:G	50	100	1	0.4976
11:54599583:A:G	50	100	1	0.03359
11:54599761:C:T	50	100	1	0.0256
11:54599850:A:T	50	100	1	0.1939
11:54599864:G:A	50	100	1	0.1941
11:54600043:G:C	50	100	1	0.03359
11:54600088:T:C	50	100	1	0.01053
11:54600090:G:C	50	100	0.98	0.08188
11:54600603:C:T	50	100	1	0.4955
11:54600610:C:T	50	100	1	0.0256
11:54600640:C:T	50	100	1	0.06336
11:54600656:A:G	50	100	1	0.4955
11:54600761:T:C	50	100	1	0.08624
11:54601019:C:T	50	100	1	0.08188
11:54601153:A:G	50	100	1	0.03359
11:54601226:T:A	50	100	1	0.03159
11:54601294:C:T	50	100	1	0.4956
11:54601475:T:A	50	100	1	0.0256
11:54601901:G:A	50	100	1	0.09495
11:54602207:C:T	50	100	1	0.08243
11:54602929:T:A	50	100	1	0.03359
11:54603023:T:A	50	100	1	0.1554
11:54603136:T:C	50	98	1	0.2796
11:54603244:C:T	50	100	1	0.4955
11:54603280:G:A	50	100	1	0.4975
11:54603287:A:G	50	100	1	0.02142
11:54603368:G:A	50	100	0.98	0.1558
11:54603446:G:T	50	100	1	0.0256
11:54603450:G:C	50	100	1	0.03159
11:54603495:A:G	50	100	0.99	0.0236
11:54603640:T:C	50	100	1	0.1558
11:54603684:G:A	50	100	1	0.0256
11:54603734:C:T	50	100	1	0.03359
11:54603820:G:A	50	100	1	0.1892
11:54604097:A:G	50	100	1	0.03159
11:54604167:T:A	50	100	1	0.0256
11:54604298:G:A	50	100	1	0.2798
11:54604455:C:T	50	100	1	0.01688
11:54604602:G:A	50	100	0.97	0.06826
11:54605547:A:G	50	100	0.99	0.0236
11:54605575:C:A	50	100	1	0.02596
11:54605697:C:T	50	100	1	0.0256
11:54605902:C:A	50	100	1	0.02142
11:54605960:G:A	50	100	1	0.1565
11:54606007:G:A	50	100	1	0.04902
11:54606017:A:G	50	100	1	0.03359
11:54606115:A:G	50	100	1	0.01688
11:54606250:G:A	50	100	1	0.03159
11:54606296:A:G	50	100	1	0.0216
11:54606484:A:G	50	100	1	0.04938
11:54606615:A:G	50	100	0.88	0.01035
11:54606645:G:T	50	100	1	0.1048
11:54607166:G:A	50	98	0.98	0.2046
11:54607190:A:G	50	100	1	0.0817
11:54607383:T:G	50	100	1	0.0817
11:54608098:G:C	50	100	0.99	0.0256
11:54608312:G:C	50	98	1	0.1554
11:54608422:G:A	50	100	1	0.4976
11:54608634:C:A	50	100	1	0.4967
11:54608651:T:C	50	100	1	0.08606
11:54609796:C:T	50	100	0.99	0.1057
11:54610115:G:A	50	100	0.99	0.2531
11:54610226:A:T	50	100	1	0.03159
11:54610422:T:G	50	100	1	0.4956
11:54610589:G:A	50	100	1	0.0256
11:54610844:C:A	50	100	1	0.2796
11:54611365:T:C	50	100	1	0.0817
11:54611536:G:T	50	100	1	0.04648
11:54611795:C:T	50	100	1	0.1554
11:54611841:G:A	50	100	1	0.08606
11:54611873:A:G	50	100	1	0.0256
11:54612055:T:A	50	100	1	0.1556
11:54612154:T:G	50	100	1	0.2796
11:54612689:G:A	50	100	0.99	0.04811
11:54613113:A:G	50	100	1	0.02179
11:54613222:C:A	50	100	1	0.01017
11:54613549:C:T	50	100	1	0.03359
11:54613555:A:G	50	100	1	0.2796
11:54613559:C:T	50	100	1	0.03359
11:54613736:T:G	50	100	0.99	0.01107
11:54613775:T:C	50	100	1	0.03159
11:54613799:T:A	50	100	1	0.06282
11:54613855:G:A	50	100	1	0.08624
11:54613942:G:A	50	100	0.99	0.02342
11:54613999:T:G	50	100	1	0.09495
11:54614035:T:C	50	100	1	0.01162
11:54614062:T:A	50	100	1	0.1554
11:54614287:C:T	50	100	1	0.4179
11:54614452:A:G	50	100	1	0.2796
11:54614594:G:T	50	100	1	0.0817
11:54615010:T:C	50	98	1	0.1554
11:54615150:T:C	50	100	0.94	0.01071
11:54615172:A:C	50	100	1	0.02142
11:54615467:T:A	50	100	1	0.0216
11:54615611:C:T	50	100	1	0.02142
11:54616275:G:A	50	100	0.99	0.3522
11:54616370:C:T	50	100	1	0.0492
11:54616377:G:C	50	100	1	0.28
11:54616381:T:C	50	100	0.99	0.02342
11:54616567:T:C	50	100	1	0.0256
11:54616691:G:A	50	100	1	0.02596
11:54616889:C:T	50	100	1	0.0256
11:54616979:T:A	50	82	0.74	0.06808
11:54616981:C:T	50	84	0.75	0.06863
11:54617043:A:G	50	100	1	0.03159
11:54617046:A:T	50	98	1	0.2021
11:54617055:T:A	50	100	1	0.0216
11:54617165:C:A	50	98	1	0.4964
11:54617389:A:T	50	100	1	0.03195
11:54617577:T:A	50	100	1	0.1556
11:54618392:G:T	50	100	1	0.0256
11:54618423:T:C	50	100	0.99	0.1549
11:54618492:G:A	50	100	1	0.02397
11:54618613:T:C	50	100	1	0.08497
11:54618630:A:G	50	100	1	0.4984
11:54618728:C:T	50	100	1	0.03177
11:54618908:A:G	50	100	0.99	0.3076
11:54618966:G:A	50	100	0.99	0.1619
11:54619174:C:T	50	100	1	0.06282
11:54619581:A:G	50	100	1	0.03359
11:54619583:A:G	50	100	1	0.03377
11:54619657:T:G	50	100	0.99	0.2518
11:54619663:A:G	50	100	1	0.09441
11:54619789:G:T	50	100	0.99	0.02923
11:54619934:G:C	50	100	1	0.0256
11:54620123:G:A	50	100	0.9	0.02705
11:54620431:T:C	50	100	1	0.09749
11:54620437:T:C	50	100	0.98	0.07081
11:54620494:C:A	50	100	1	0.03431
11:54620557:G:T	50	100	0.97	0.01107
11:54620570:C:T	50	100	1	0.1549
11:54620837:T:A	50	100	1	0.09749
11:54620884:A:T	50	100	1	0.1331
11:54620910:A:G	50	100	1	0.02596
11:54620952:G:C	50	100	1	0.03159
11:54620957:T:C	50	100	1	0.03413
11:54621142:C:T	50	100	1	0.1549
11:54621405:G:A	50	100	0.96	0.01779
11:54621697:G:T	50	100	1	0.08424
11:54621957:T:C	50	100	1	0.1549
11:54622663:G:A	50	100	1	0.4956
11:54622686:T:G	50	100	1	0.0256
11:54623272:T:C	50	100	1	0.1549
11:54623310:C:T	50	100	1	0.1167
11:54623500:T:C	50	100	1	0.2794
11:54623630:G:A	50	100	1	0.4842
11:54623711:A:T	50	100	1	0.1872
11:54623747:T:C	50	100	1	0.03159
11:54624057:C:T	50	100	1	0.0256
11:54624250:C:G	50	100	1	0.02596
11:54624261:G:C	50	100	0.99	0.1941
11:54624364:A:G	50	100	1	0.03359
11:54624382:A:G	50	100	0.97	0.01325
11:54624499:G:A	50	100	1	0.02633
11:54624811:C:T	50	100	1	0.1549
11:54624813:T:A	50	100	1	0.08479
11:54624892:C:T	50	100	1	0.0256
11:54624985:G:A	50	100	1	0.02342
11:54625056:T:A	50	100	1	0.1935
11:54625120:A:G	50	100	1	0.02142
11:54625381:T:A	50	100	1	0.4985
11:54625426:C:T	50	100	1	0.0256
11:54625606:G:C	50	100	1	0.03359
11:54625718:A:T	50	100	0.9	0.0138
11:54626034:G:A	50	100	1	0.03159
11:54626555:C:A	50	100	1	0.03159
11:54626692:G:C	50	100	1	0.03359
11:54626743:C:T	50	100	1	0.4951
11:54627006:A:G	50	100	1	0.1877
11:54627029:G:T	50	100	1	0.498
11:54627043:G:T	50	100	1	0.03413
11:54627051:A:G	50	100	1	0.496
11:54627209:T:C	50	100	1	0.1549
11:54627271:G:A	50	100	1	0.0216
11:54627379:G:A	50	100	1	0.1549
11:54627569:C:G	50	100	0.99	0.08097
11:54627625:G:A	50	100	1	0.1885
11:54627643:G:A	50	100	1	0.09804
11:54627854:G:T	50	100	1	0.2778
11:54627856:C:T	50	100	1	0.01688
11:54627874:C:T	50	98	1	0.0256
11:54627875:C:T	50	100	0.98	0.04194
11:54628184:A:G	50	100	1	0.2794
11:54628343:G:A	50	100	1	0.09749
11:54628349:G:C	50	100	1	0.4985
11:54628709:C:T	50	100	1	0.2796
11:54628805:A:C	50	100	1	0.0256
11:54629199:A:T	50	100	1	0.02614
11:54629248:T:A	50	100	1	0.1549
11:54629553:T:G	50	100	1	0.03359
11:54629741:A:G	50	100	1	0.3052
11:54630073:C:T	50	100	1	0.4893
11:54630271:T:A	50	100	0.99	0.4966
11:54630600:G:A	50	100	1	0.0256
11:54630668:G:A	50	100	1	0.02614
11:54630762:A:C	50	100	1	0.01162
11:54631050:G:A	50	100	1	0.03159
11:54631733:T:C	50	100	1	0.0256
11:54631863:C:T	50	100	1	0.0256
11:54632118:C:T	50	100	1	0.0216
11:54632210:G:A	50	100	1	0.0285
11:54632309:A:G	49	100	1	0.2798
11:54632447:C:T	50	100	1	0.0256
11:54632631:C:T	50	100	0.93	0.01017
11:54632650:T:G	50	100	1	0.155
11:54633008:T:A	50	100	1	0.4962
11:54633387:A:G	50	100	1	0.03359
11:54633739:G:A	50	100	0.97	0.04666
11:54634287:G:T	50	100	1	0.0817
11:54634998:G:A	50	100	1	0.1549
11:54635082:T:C	50	100	0.92	0.03159
11:54635255:C:A	50	100	1	0.03976
11:54635857:G:T	50	100	1	0.1549
11:54635892:A:G	50	100	1	0.03159
11:54635927:C:T	50	100	1	0.04829
11:54635976:G:A	50	100	0.99	0.1049
11:54636035:C:T	50	100	1	0.01162
11:54636065:G:A	50	100	1	0.155
11:54636141:T:G	50	100	1	0.05792
11:54636823:T:G	50	100	1	0.1044
11:54637549:A:G	50	100	1	0.0256
11:54637697:G:A	50	100	1	0.03159
11:54637704:A:G	50	100	0.99	0.498
11:54637817:G:A	50	100	1	0.155
11:54638183:A:T	50	100	1	0.0256
11:54638305:G:A	50	100	1	0.03159
11:54638590:G:C	50	100	1	0.2796
11:54638737:A:G	50	100	1	0.08642
11:54638855:G:C	50	100	1	0.02378
11:54639137:C:T	50	100	1	0.1549
11:54639140:C:G	50	100	1	0.0236
11:54639144:A:T	50	100	1	0.03159
11:54639202:C:T	50	98	1	0.4964
11:54639396:G:A	50	100	1	0.4984
11:54639632:T:C	50	100	1	0.155
11:54640607:C:G	50	100	1	0.0817
11:54640611:C:A	50	100	1	0.4967
11:54640618:C:T	50	100	1	0.498
11:54640630:G:T	50	100	1	0.03413
11:54641106:T:G	50	100	0.99	0.01107
11:54641107:C:A	50	100	1	0.4982
11:54641208:C:T	50	100	1	0.1955
11:54641474:C:T	50	100	1	0.02578
11:54641551:T:G	50	100	1	0.2796
11:54641625:C:T	50	100	1	0.0256
11:54642213:G:A	50	100	0.98	0.0463
11:54642274:T:A	50	100	1	0.02197
11:54642448:T:C	50	100	1	0.1051
11:54642649:C:T	50	100	1	0.1549
11:54642690:C:A	50	100	1	0.0285
11:54642697:C:T	50	100	1	0.0817
11:54642775:T:A	50	100	1	0.02596
11:54642813:T:G	50	100	1	0.1865
11:54642844:T:C	50	100	1	0.03159
11:54643157:C:A	50	100	1	0.0256
11:54643193:T:C	50	100	1	0.4984
11:54643344:A:G	50	100	1	0.03377
11:54643460:T:C	50	100	1	0.4984
11:54643563:C:T	50	100	0.99	0.03558
11:54643728:C:T	50	100	1	0.155
11:54643729:T:G	50	100	1	0.02941
11:54644094:C:T	50	100	0.99	0.1552
11:54644364:A:G	50	100	0.66	0.0118
11:54644428:A:G	50	100	1	0.03377
11:54644607:T:C	50	100	1	0.02814
11:54644701:C:A	50	100	0.99	0.4846
11:54644822:G:C	50	100	1	0.3052
11:54644841:C:A	50	100	1	0.0256
11:54644871:A:T	50	100	1	0.03377
11:54644944:G:T	50	100	1	0.06282
11:54645309:G:T	47	100	0.82	0.03649
11:54645494:C:T	50	100	1	0.155
11:54645902:C:T	50	98	0.99	0.05646
11:54646232:G:T	49	100	0.98	0.1064
11:54646342:A:G	50	100	1	0.1618
11:54646446:G:A	50	100	1	0.1549
11:54646575:A:G	50	100	1	0.1549
11:54646628:G:A	49	100	1	0.219
11:54646845:T:A	50	100	1	0.0817
11:54646993:A:G	50	100	1	0.03395
11:54647738:T:A	50	100	0.99	0.01561
11:54647778:G:A	50	100	1	0.02596
11:54647811:G:A	50	100	1	0.03177
11:54647927:C:G	50	100	1	0.03377
11:54648016:G:T	50	100	1	0.4842
11:54648277:C:T	50	100	0.99	0.2794
11:54648727:G:A	50	100	1	0.4962
11:54648849:T:C	50	100	1	0.4984
11:54648928:G:A	50	100	1	0.0256
11:54649220:C:T	50	100	1	0.02596
11:54649303:A:G	50	100	1	0.1865
11:54649472:C:T	50	100	0.97	0.01816
11:54649491:T:A	49	100	1	0.2794
11:54649559:G:C	50	100	1	0.01162
11:54649625:T:C	50	100	1	0.03159
11:54649627:G:A	50	100	0.94	0.0256
11:54649656:T:G	50	100	1	0.2958
11:54649706:G:A	50	100	1	0.09459
11:54649906:G:A	50	100	1	0.03159
11:54650085:C:T	50	100	1	0.0256
11:54650434:G:A	50	100	0.98	0.04611
11:54650460:T:C	50	100	1	0.3045
11:54650705:A:T	50	100	1	0.02342
11:54650751:T:C	50	100	1	0.4985
11:54650810:T:A	50	100	1	0.0866
11:54650869:C:T	49	98	1	0.03377
11:54650907:G:C	50	100	1	0.03377
11:54651092:C:T	50	100	1	0.0817
11:54651127:G:A	50	100	1	0.4984
11:54651355:A:T	50	100	1	0.08206
11:54651461:G:A	50	100	1	0.155
11:54651552:G:A	50	100	0.95	0.01652
11:54651990:C:A	50	100	1	0.06282
11:54652083:A:C	50	100	0.98	0.03413
11:54652102:C:T	50	100	1	0.02596
11:54652271:G:A	50	100	1	0.05773
11:54652895:G:T	50	100	1	0.01162
11:54652917:T:C	50	100	1	0.1552
11:54653124:G:C	50	100	1	0.1102
11:54653136:T:G	50	100	1	0.1621
11:54653875:C:T	50	100	0.96	0.02869
11:54654098:T:G	50	100	1	0.104
11:54654155:G:T	50	100	1	0.02578
11:54654446:G:A	50	100	1	0.03159
11:54654895:C:T	50	100	1	0.498
11:54654975:A:T	50	100	1	0.06191
11:54655267:C:T	50	100	1	0.155
11:54655713:G:A	50	100	1	0.04012
11:54655914:G:A	50	100	1	0.1549
11:54655965:C:G	50	100	1	0.1545
11:54656324:A:G	50	100	0.96	0.03159
11:54656346:G:A	50	100	1	0.4982
11:54656681:A:G	50	100	1	0.03159
11:54656913:G:A	50	100	1	0.02197
11:54657438:C:G	50	100	1	0.03159
11:54657907:G:A	50	100	1	0.1521
11:54658111:C:T	50	100	1	0.08642
11:54658271:G:C	50	100	1	0.0817
11:54658362:T:C	50	100	1	0.03377
11:54658649:T:A	50	100	1	0.4897
11:54658797:T:G	50	100	1	0.4976
11:54658837:A:G	50	100	1	0.1899
11:54659284:C:G	50	98	1	0.1158
11:54660223:C:T	50	100	1	0.1857
11:54660647:G:T	50	100	1	0.03159
11:54660650:A:T	50	100	1	0.03159
11:54660689:C:T	50	100	1	0.0256
11:54660778:G:C	50	100	1	0.03159
11:54660858:G:A	50	100	1	0.01761
11:54661176:A:G	50	100	1	0.108
11:54661257:C:T	50	100	1	0.03377
11:54661430:T:C	50	100	1	0.152
11:54661620:G:T	50	98	1	0.08188
11:54661692:G:T	50	100	1	0.0817
11:54661940:G:A	50	100	1	0.108
11:54661979:A:G	50	100	1	0.108
11:54662003:C:T	50	100	1	0.06845
11:54662160:A:G	50	100	1	0.02215
11:54662726:G:A	50	100	1	0.1906
11:54662778:T:A	50	100	1	0.03159
11:54662782:G:T	50	100	1	0.0256
11:54663067:T:A	50	100	1	0.01126
11:54663244:G:C	50	100	1	0.02633
11:54663432:A:G	50	100	1	0.496
11:54663802:G:A	50	100	1	0.06264
11:54663938:T:C	50	100	1	0.0256
11:54663969:G:C	50	100	0.99	0.1857
11:54664080:A:G	50	100	1	0.03159
11:54664213:G:A	50	100	1	0.0256
11:54664281:G:T	50	100	0.95	0.03177
11:54664333:A:G	50	100	1	0.03177
11:54664700:G:A	50	100	0.96	0.02578
11:54664849:A:G	50	100	1	0.01779
11:54665276:G:A	50	100	1	0.1589
11:54665429:A:G	50	100	1	0.03159
11:54665878:C:T	50	100	1	0.4769
11:54666027:C:T	50	100	0.99	0.01961
11:54666098:A:T	49	100	1	0.02578
11:54666147:C:A	50	100	1	0.02578
11:54666622:C:G	50	100	1	0.1514
11:54667194:G:T	50	100	1	0.152
11:54667398:G:A	50	100	1	0.1151
11:54667462:C:T	50	100	1	0.03159
11:54667577:G:A	50	98	0.99	0.07044
11:54667663:A:G	50	100	1	0.1082
11:54667705:C:T	50	94	1	0.4906
11:54667839:T:C	50	100	1	0.4838
11:54667903:G:A	50	100	1	0.0256
11:54668345:A:T	50	100	1	0.063
11:54668349:G:A	50	100	1	0.09441
11:54668429:A:G	50	100	1	0.4947
11:54668448:A:C	50	100	1	0.1166
11:54668849:C:T	50	100	1	0.0256
11:54669084:T:G	50	100	1	0.1926
11:54669153:C:G	50	100	1	0.03377
11:54669183:C:T	50	100	1	0.03413
11:54669199:C:T	50	100	1	0.2908
11:54669437:A:G	50	100	1	0.12
11:54669516:G:A	50	100	1	0.152
11:54669680:T:A	50	98	0.99	0.1796
11:54670083:C:T	50	100	1	0.03377
11:54670347:C:T	50	100	1	0.116
11:54670415:G:T	50	100	0.98	0.03903
11:54670922:G:A	50	100	1	0.0817
11:54671149:G:A	50	100	1	0.152
11:54671408:A:G	50	100	1	0.02578
11:54671604:G:A	50	100	1	0.03958
11:54672101:C:A	50	100	1	0.02578
11:54672138:G:A	50	100	0.99	0.02669
11:54672458:A:C	50	100	1	0.1093
11:54672479:T:C	50	100	1	0.04611
11:54672530:C:T	50	100	1	0.152
11:54672618:C:T	50	100	1	0.03159
11:54672745:G:A	50	100	1	0.35
11:54672786:T:G	50	100	1	0.03159
11:54672961:A:T	50	100	1	0.4962
11:54673452:A:T	50	100	1	0.03159
11:54673550:A:T	50	100	1	0.152
11:54673568:A:G	50	100	0.99	0.211
11:54673826:A:T	50	100	1	0.1518
11:54673852:A:T	50	100	1	0.03377
11:54673913:C:T	50	100	0.99	0.03304
11:54673933:G:C	50	100	1	0.2903
11:54673992:A:T	50	100	1	0.02596
11:54674233:A:G	50	100	1	0.1855
11:54674293:G:A	50	100	1	0.0256
11:54674932:C:A	50	100	1	0.03159
11:54675150:T:C	50	100	1	0.1968
11:54675297:G:T	50	100	0.99	0.04212
11:54675391:G:A	48	100	1	0.2905
11:54675568:C:T	50	100	1	0.1518
11:54675595:G:A	50	96	1	0.4884
11:54675640:T:C	50	100	1	0.2039
11:54675641:T:C	50	100	1	0.2039
11:54675714:T:C	50	100	1	0.2927
11:54676194:T:G	50	100	1	0.06264
11:54676215:C:A	50	100	1	0.1158
11:54676246:T:G	50	100	0.98	0.1859
11:54676437:T:C	50	100	0.97	0.01216
11:54676450:A:T	50	100	1	0.03159
11:54676481:T:A	50	100	1	0.0256
11:54676505:G:A	50	100	1	0.08188
11:54676546:C:G	50	100	1	0.03558
11:54677184:G:C	50	100	0.99	0.0256
11:54677344:G:A	50	100	1	0.2952
11:54677410:C:A	50	100	1	0.01162
11:54678547:C:T	50	100	0.83	0.02669
11:54678670:G:A	50	100	1	0.1973
11:54678818:C:A	50	100	1	0.03159
11:54678853:G:C	50	100	1	0.03377
11:54679227:T:C	50	100	0.99	0.06264
11:54679716:A:G	50	100	1	0.02596
11:54679901:G:A	50	100	1	0.0256
11:54680117:A:T	50	100	1	0.03159
11:54680445:A:G	50	100	0.98	0.02306
11:54680717:G:A	50	100	0.93	0.01289
11:54680858:C:T	50	100	0.97	0.04139
11:54681222:C:A	50	100	1	0.03159
11:54681274:C:T	50	100	1	0.02215
11:54681297:A:G	50	100	1	0.01089
11:54681337:A:G	50	100	1	0.4973
11:54681728:G:A	50	100	1	0.4882
11:54681849:C:T	50	100	1	0.06264
11:54681885:G:A	50	100	1	0.0866
11:54682228:A:G	50	100	1	0.06264
11:54682297:G:A	50	100	1	0.0256
11:54682346:T:C	50	100	1	0.2921
11:54682873:G:T	50	100	1	0.03159
11:54683065:C:T	50	100	0.99	0.1202
11:54683153:C:A	50	100	1	0.0256
11:54683182:G:A	50	100	0.98	0.01816
11:54683414:T:C	50	100	1	0.0256
11:54683428:C:A	50	100	0.96	0.0276
11:54683506:C:A	50	100	0.97	0.01271
11:54683770:T:A	50	100	1	0.1144
11:54684089:G:C	50	100	1	0.4904
11:54684103:G:T	50	100	1	0.03159
11:54684137:G:T	50	100	1	0.0256
11:54684313:A:C	50	100	1	0.03377
11:54684522:G:A	50	100	1	0.03159
11:54685114:C:T	50	100	1	0.01162
11:54685248:T:A	50	100	1	0.4882
11:54685312:C:T	50	100	1	0.0866
11:54685488:C:T	50	100	1	0.2925
11:54685623:T:C	50	100	1	0.02578
11:54685826:T:A	50	100	1	0.0256
11:54685965:T:C	50	100	1	0.2923
11:54687003:T:A	50	98	1	0.1518
11:54687186:G:A	50	96	0.77	0.01162
11:54687212:C:T	50	100	1	0.1518
11:54687350:T:A	50	100	1	0.05773
11:54687420:G:A	50	100	1	0.4882
11:54687524:A:G	50	100	1	0.02233
11:54687530:C:T	50	100	1	0.152
11:54687732:G:A	50	100	1	0.0256
11:54687768:A:C	50	100	1	0.0256
11:54688331:C:G	50	100	0.8	0.04139
11:54688345:A:T	50	100	0.98	0.02415
11:54688600:A:G	50	100	1	0.4978
11:54688603:T:C	50	100	1	0.1518
11:54688839:C:T	50	100	0.99	0.01307
11:54689091:A:C	49	100	1	0.1525
11:54689119:G:C	50	100	1	0.0256
11:54689206:C:T	50	100	1	0.2925
11:54689226:T:C	50	100	0.98	0.02415
11:54689462:C:A	49	100	0.96	0.07081
11:54689915:C:T	50	100	1	0.02778
11:54689989:A:G	50	100	1	0.1518
11:54690083:A:C	50	100	1	0.03377
11:54690316:A:C	50	100	1	0.1162
11:54690419:A:T	50	100	0.98	0.02415
11:54690454:C:A	49	100	1	0.03159
11:54690513:A:T	49	100	0.99	0.01107
11:54690517:C:T	49	100	1	0.02215
11:54690749:G:T	49	100	1	0.0256
11:54690970:T:A	50	100	1	0.03159
11:54691009:G:A	50	100	1	0.03159
11:54691321:A:G	50	100	1	0.152
11:54691425:A:T	50	100	1	0.0817
11:54691563:C:T	50	100	0.99	0.0187
11:54692036:C:T	50	100	0.99	0.01979
11:54692056:C:A	50	100	0.98	0.02415
11:54692177:G:T	50	100	1	0.0256
11:54692190:C:T	50	100	1	0.06245
11:54692312:T:C	50	98	1	0.1518
11:54692361:G:A	50	100	1	0.3164
11:54692379:C:T	50	98	1	0.1518
11:54692602:C:A	50	100	1	0.01126
11:54692619:G:A	50	100	1	0.02578
11:54692635:T:C	50	100	1	0.03377
11:54692656:T:C	50	100	1	0.03377
11:54692708:T:G	50	100	1	0.1525
11:54692767:G:A	50	100	1	0.4904
11:54692801:C:T	50	100	0.98	0.02415
11:54692810:G:A	50	100	1	0.09586
11:54692819:C:T	50	100	1	0.4904
11:54692891:T:A	50	100	0.98	0.02415
11:54692892:C:A	50	100	0.98	0.02415
11:54693073:T:G	50	100	1	0.1855
11:54693257:T:A	50	100	1	0.0817
11:54693305:A:G	50	100	1	0.4904
11:54693462:G:A	50	100	1	0.0256
11:54693471:T:C	50	100	1	0.02215
11:54693646:G:A	50	100	1	0.4904
11:54693772:A:C	50	100	1	0.0256
11:54693876:C:T	50	100	1	0.01344
11:54694094:G:A	50	100	1	0.03159
11:54694101:G:T	50	100	1	0.03177
11:54694111:G:T	50	100	1	0.03159
11:54694277:A:T	50	100	1	0.09459
11:54694376:A:G	50	100	1	0.0256
11:54694830:A:G	50	100	1	0.03377
11:54695025:T:C	50	100	1	0.04539
11:54695184:A:T	50	100	0.99	0.3157
11:54695313:T:C	50	100	0.98	0.0817
11:54695442:A:T	50	100	1	0.3164
11:54695545:A:C	50	100	1	0.1645
11:54695546:G:A	50	100	1	0.1645
11:54695695:C:G	50	100	0.99	0.0256
11:54695711:A:C	50	100	1	0.0256
11:54695907:C:T	50	100	1	0.4904
11:54696116:T:C	50	100	0.9	0.02832
11:54696294:A:G	50	100	0.99	0.07062
11:54696321:T:C	50	100	1	0.2923
11:54696332:A:T	50	100	1	0.4902
11:54696402:A:T	50	100	1	0.06972
11:54696597:C:T	50	100	1	0.4884
11:54696643:C:T	50	100	1	0.07371
11:54696663:A:T	50	100	1	0.3164
11:54697175:G:T	50	100	0.99	0.01834
11:54697331:A:G	50	100	1	0.1518
11:54697371:A:G	50	100	1	0.1855
11:54697710:A:T	50	100	1	0.4882
11:54697717:T:A	50	100	1	0.4904
11:54697810:T:G	50	100	0.98	0.02415
11:54697844:G:T	50	100	1	0.152
11:54697870:G:A	50	100	1	0.152
11:54698160:C:T	50	100	1	0.03159
11:54698374:G:T	50	100	1	0.03159
11:54698384:T:G	50	100	1	0.03159
11:54698514:G:A	50	100	1	0.03377
11:54698528:A:C	50	100	0.93	0.01489
11:54698909:T:C	50	100	1	0.4904
11:54698998:G:A	50	100	1	0.4882
11:54699178:T:G	50	100	1	0.01761
11:54699198:T:C	50	100	1	0.09296
11:54699248:G:T	50	100	1	0.3246
11:54699489:G:T	50	100	1	0.03159
11:54699859:C:A	50	100	0.99	0.01216
11:54699880:C:A	50	100	0.99	0.04811
11:54699891:G:A	50	100	0.99	0.1554
11:54700130:T:A	50	100	1	0.02215
11:54700491:A:T	50	100	1	0.1959
11:54700965:G:T	50	100	1	0.07516
11:54701180:C:T	50	100	1	0.03159
11:54701218:C:G	50	100	1	0.03377
11:54701318:G:A	50	100	1	0.09423
11:54701381:A:C	50	100	1	0.1895
11:54701499:G:A	50	100	1	0.0256
11:54701817:A:G	50	100	1	0.09477
11:54702043:T:C	50	100	1	0.07081
11:54702125:C:T	50	100	1	0.1534
11:54702249:G:A	50	100	1	0.0256
11:54702279:G:C	50	100	1	0.4913
11:54702666:A:G	50	100	1	0.03377
11:54702825:T:C	50	100	1	0.1077
11:54703222:A:G	50	100	1	0.03159
11:54703233:G:A	50	98	1	0.4864
11:54703602:C:T	50	100	1	0.2923
11:54703634:C:G	50	100	1	0.02215
11:54703691:G:T	50	100	1	0.4916
11:54703853:C:T	50	100	1	0.03159
11:54704399:G:C	50	100	0.93	0.01616
11:54704811:C:A	50	100	1	0.0256
11:54704952:T:C	50	100	1	0.3164
11:54705028:A:G	50	100	1	0.4882
11:54705344:C:T	50	100	1	0.03159
11:54705444:G:A	50	100	1	0.3164
11:54705482:C:T	50	100	1	0.0817
11:54705512:C:A	50	100	1	0.0256
11:54705566:G:T	50	100	1	0.03159
11:54705822:T:C	50	100	1	0.3166
11:54705925:T:C	50	100	1	0.03159
11:54705954:C:G	50	100	1	0.03159
11:54706098:A:G	50	100	1	0.152
11:54706497:G:A	50	100	1	0.03141
11:54706784:C:T	50	100	1	0.01089
11:54706827:G:A	50	100	1	0.1156
11:54706901:A:G	50	100	1	0.152
11:54706927:T:A	50	100	1	0.0256
11:54706953:A:T	50	100	1	0.05773
11:54707366:A:G	50	100	1	0.03359
11:54707540:T:A	50	100	1	0.06282
11:54707649:T:C	50	100	1	0.01162
11:54707770:G:A	50	100	0.99	0.04847
11:54707820:C:T	50	100	1	0.0935
11:54707994:A:G	50	100	1	0.03359
11:54708041:G:A	50	100	1	0.0256
11:54708242:T:G	50	100	1	0.152
11:54708314:A:T	50	100	0.99	0.04829
11:54708558:C:T	50	100	1	0.03141
11:54708680:T:C	50	100	0.99	0.09459
11:54708722:T:A	49	100	1	0.0256
11:54708869:G:A	50	100	1	0.0256
11:54708870:C:T	50	100	1	0.0256
11:54708962:A:C	50	100	1	0.09277
11:54708987:T:A	50	100	1	0.0817
11:54709056:A:C	50	100	0.98	0.04829
11:54709141:T:C	50	100	1	0.3166
11:54709469:G:A	50	100	1	0.2634
11:54709885:C:T	50	100	1	0.4699
11:54709894:A:G	50	100	1	0.1527
11:54709928:C:G	50	100	1	0.0256
11:54709946:A:T	50	100	1	0.4887
11:54710130:G:A	50	100	1	0.02596
11:54710651:G:T	50	100	1	0.1156
11:54710747:A:G	50	100	1	0.02796
11:54710800:G:T	50	100	1	0.03413
11:54710964:G:T	50	100	1	0.1521
11:54711077:A:G	50	100	1	0.3166
11:54711311:C:T	50	100	1	0.152
11:54711354:C:T	50	100	1	0.4989
11:54711406:A:G	50	100	1	0.1901
11:54711938:T:C	50	100	1	0.0256
11:54711942:A:T	50	100	1	0.4971
11:54712015:G:A	50	100	1	0.06227
11:54712138:T:A	50	100	1	0.01144
11:54712181:C:A	50	100	1	0.4898
11:54712621:A:G	50	100	1	0.03159
11:54712675:G:A	50	100	1	0.02887
11:54713083:C:A	50	100	1	0.02596
11:54713110:G:A	50	100	1	0.1821
11:54713146:G:A	50	100	1	0.1371
11:54713266:T:G	50	100	1	0.03159
11:54713541:C:A	50	100	1	0.0256
11:54713556:C:T	50	100	1	0.02687
11:54713826:A:C	50	100	1	0.03159
11:54713980:A:G	50	100	1	0.4691
11:54714163:G:A	50	100	0.99	0.09441
11:54714174:C:A	50	100	1	0.152
11:54714279:C:A	50	100	1	0.01126
11:54714383:T:G	50	100	1	0.03159
11:54714422:G:A	50	100	1	0.02578
11:54714462:C:T	50	100	1	0.04611
11:54714476:G:A	50	100	1	0.1521
11:54714486:T:A	50	100	1	0.01761
11:54714552:A:T	50	100	1	0.0256
11:54714564:A:G	50	100	1	0.2905
11:54714707:C:T	50	100	1	0.02596
11:54714733:G:A	50	100	1	0.02578
11:54714889:C:G	50	100	1	0.0256
11:54714990:C:T	50	100	1	0.03159
11:54715229:G:A	50	100	0.93	0.04811
11:54715381:G:T	50	100	1	0.03159
11:54715428:T:G	50	100	1	0.1151
11:54715977:G:A	50	100	1	0.01307
11:54716058:C:A	50	100	1	0.05755
11:54716100:C:T	50	100	1	0.0374
11:54716125:C:T	50	100	1	0.01761
11:54716201:G:A	50	100	0.99	0.2634
11:54716382:G:A	49	100	1	0.01144
11:54716616:G:A	50	100	1	0.152
11:54716855:C:T	50	100	0.96	0.01834
11:54716972:G:A	50	100	1	0.01162
11:54716988:C:T	50	100	0.99	0.06282
11:54717136:A:C	50	100	1	0.03159
11:54717280:C:G	50	100	1	0.02778
11:54717393:C:A	50	100	0.99	0.152
11:54717493:C:A	50	100	1	0.03159
11:54717745:G:A	50	100	1	0.03159
11:54717785:A:G	50	100	1	0.03159
11:54717827:T:G	50	100	0.94	0.0207
11:54717872:T:C	50	100	1	0.03159
11:54717893:A:G	50	100	0.94	0.0207
11:54718076:G:A	50	100	1	0.4688
11:54718215:T:C	50	100	1	0.4688
11:54718597:C:A	50	100	0.92	0.01743
11:54718603:G:A	50	100	0.95	0.01743
11:54718729:T:C	50	100	1	0.07062
11:54718735:T:G	50	100	0.99	0.3159
11:54718920:T:A	50	100	1	0.2905
11:54718957:T:A	50	100	1	0.03159
11:54718970:C:T	50	100	1	0.09459
11:54719065:T:A	50	100	1	0.0256
11:54719083:A:G	50	100	1	0.4688
11:54719530:G:A	50	100	1	0.04593
11:54719666:G:A	50	100	1	0.4996
11:54719797:T:C	50	100	1	0.03032
11:54719939:G:C	50	100	1	0.4784
11:54720149:C:G	50	98	1	0.2905
11:54720180:C:T	50	98	1	0.1959
11:54720347:G:A	50	100	1	0.1523
11:54720385:T:C	50	100	1	0.4688
11:54720815:T:C	50	100	1	0.03413
11:54720835:T:G	50	100	1	0.03159
11:54720953:T:C	50	100	1	0.1521
11:54720978:T:A	50	100	1	0.03377
11:54721020:C:T	50	100	1	0.4906
11:54721114:C:T	50	100	0.97	0.04829
11:54721137:A:G	50	100	1	0.2905
11:54721307:A:C	50	100	1	0.02578
11:54722878:C:T	50	100	1	0.02215
11:54722956:G:A	50	100	0.96	0.03577
11:54723064:G:A	50	100	1	0.01253
11:54723193:C:G	50	100	1	0.03377
11:54723207:A:T	50	100	1	0.03377
11:54723273:G:A	50	100	0.99	0.3166
11:54723317:G:T	50	100	1	0.02578
11:54723318:C:T	50	100	1	0.0256
11:54723617:C:T	50	100	1	0.0256
11:54723641:C:A	50	100	1	0.4976
11:54724039:C:T	50	100	1	0.2912
11:54724169:T:A	50	100	1	0.1521
11:54724174:C:T	49	100	1	0.49
11:54724231:G:A	49	98	1	0.07062
11:54724348:G:A	50	98	0.93	0.06409
11:54724538:C:A	50	100	1	0.1518
11:54724753:A:T	50	100	1	0.03377
11:54725005:T:C	50	100	1	0.2905
11:54725057:T:C	50	100	1	0.2905
11:54725277:C:T	50	100	1	0.06264
11:54725440:T:C	50	100	1	0.0817
11:54725460:T:G	50	100	1	0.1158
11:54725746:C:T	50	100	0.98	0.01543
11:54725967:A:T	50	100	1	0.2041
11:54726390:A:G	50	100	1	0.4904
11:54726564:T:C	49	100	1	0.4958
11:54726649:G:C	50	98	1	0.4989
11:54726769:C:T	50	100	1	0.469
11:54726841:T:C	50	100	1	0.07062
11:54727392:C:T	50	100	1	0.03159
11:54727631:C:T	50	100	1	0.3066
11:54727693:T:C	50	100	1	0.1547
11:54727838:G:A	50	100	1	0.03159
11:54727966:C:A	50	100	1	0.3224
11:54728035:C:A	50	100	1	0.4995
11:54728097:G:A	50	100	1	0.152
11:54728759:T:A	50	100	1	0.2702
11:54728809:A:C	50	100	1	0.0256
11:54729177:A:T	50	100	1	0.2638
11:54729208:C:T	50	100	1	0.1521
11:54729412:T:C	50	100	1	0.02578
11:54729451:G:A	50	100	1	0.0256
11:54729453:G:A	50	100	1	0.0256
11:54729506:A:T	50	100	1	0.03159
11:54729645:C:T	50	100	1	0.01035
11:54729942:G:A	50	100	1	0.469
11:54730139:T:C	50	100	1	0.1075
11:54730160:G:A	50	100	1	0.152
11:54730302:T:C	50	100	1	0.3232
11:54730400:C:T	50	100	1	0.0256
11:54730459:C:A	50	100	1	0.03159
11:54730490:C:A	50	100	1	0.2039
11:54730493:T:C	50	98	1	0.152
11:54730667:G:T	50	100	1	0.0256
11:54730695:A:C	50	100	1	0.2905
11:54730701:T:C	50	100	1	0.03159
11:54730800:C:A	50	100	1	0.09477
11:54730829:G:T	50	100	1	0.03159
11:54730897:G:A	50	100	0.98	0.05011
11:54730914:G:A	50	100	1	0.03159
11:54731288:G:A	50	100	1	0.02397
11:54731341:A:G	50	100	1	0.2905
11:54731352:C:A	50	100	1	0.03395
11:54731362:A:G	50	100	0.98	0.152
11:54731521:C:A	50	100	1	0.4895
11:54731558:A:T	50	100	1	0.03159
11:54731798:T:A	50	100	1	0.04648
11:54731801:G:A	50	100	1	0.4975
11:54731807:A:G	50	100	1	0.03377
11:54731985:A:C	50	100	1	0.4996
11:54732193:C:A	50	100	1	0.03159
11:54732421:A:G	50	100	0.99	0.4688
11:54732431:G:C	50	100	1	0.01816
11:54732435:T:G	50	100	1	0.02215
11:54733386:T:C	50	100	1	0.4996
11:54733562:G:C	50	100	0.99	0.01216
11:54733650:C:T	50	100	1	0.0256
11:54733709:C:T	50	100	1	0.1816
11:54733954:T:C	50	100	1	0.152
11:54734226:G:A	50	100	1	0.0256
11:54734433:T:G	50	100	1	0.2903
11:54734464:A:T	50	100	1	0.4878
11:54734826:C:G	50	100	1	0.1509
11:54734880:A:T	50	100	1	0.1077
11:54735119:T:C	50	100	1	0.189
11:54735480:T:A	50	100	1	0.03377
11:54735679:C:T	50	100	1	0.0256
11:54735752:T:C	50	100	1	0.0256
11:54735831:A:G	50	100	0.99	0.09441
11:54735951:C:T	50	100	1	0.03159
11:54735976:C:T	50	100	1	0.02233
11:54736206:C:T	50	100	1	0.03159
11:54736245:C:A	50	100	1	0.02215
11:54736777:G:A	50	88	0.97	0.03286
11:54736811:G:A	50	100	1	0.1521
11:54736971:A:T	50	100	1	0.07081
11:54737803:G:A	50	100	1	0.05773
11:54737829:C:A	50	100	1	0.0817
11:54737839:G:A	50	100	1	0.152
11:54738066:T:A	50	100	1	0.03159
11:54738184:G:A	50	100	0.99	0.2638
11:54738189:T:A	50	98	0.91	0.04739
11:54738190:T:C	50	100	1	0.4684
11:54738254:C:T	50	100	1	0.03159
11:54738795:T:C	50	100	1	0.0256
11:54738796:G:A	50	98	1	0.1166
11:54738900:C:A	50	100	1	0.4989
11:54739104:A:G	50	100	1	0.01816
11:54739198:A:G	50	100	1	0.152
11:54739262:G:T	50	100	1	0.0256
11:54739324:C:T	50	100	1	0.02251
11:54739356:C:G	50	100	1	0.01126
11:54739580:G:A	50	100	1	0.152
11:54739581:C:T	50	100	1	0.4877
11:54739711:C:T	50	100	1	0.0256
11:54739732:A:T	50	100	1	0.0256
11:54739845:C:T	50	100	1	0.03159
11:54740045:T:A	50	100	1	0.06282
11:54740196:G:A	50	100	1	0.0256
11:54740247:A:T	50	100	1	0.02578
11:54740253:A:G	50	100	1	0.2905
11:54740329:C:G	50	100	1	0.03159
11:54740695:A:C	50	100	1	0.02542
11:54740764:A:T	50	100	1	0.2903
11:54740795:C:T	50	100	1	0.03159
11:54741002:A:G	50	100	1	0.03159
11:54741154:T:G	50	100	1	0.01816
11:54741288:A:G	50	100	1	0.02215
11:54741768:T:G	50	100	1	0.02215
11:54741828:C:A	50	100	0.98	0.01543
11:54741907:A:G	50	100	1	0.4891
11:54741970:T:C	50	100	1	0.01834
11:54741996:T:C	50	100	1	0.02215
11:54742025:G:A	50	100	1	0.0817
11:54742038:A:G	50	100	1	0.488
11:54742089:C:T	50	100	0.98	0.01543
11:54742090:A:G	50	100	0.98	0.01543
11:54742100:T:C	50	100	0.99	0.03123
11:54742121:T:A	50	100	1	0.09459
11:54742266:G:A	50	100	0.98	0.04139
11:54742362:T:C	50	100	1	0.4882
11:54742384:T:C	50	100	1	0.4973
11:54742504:A:C	50	100	1	0.03159
11:54742917:G:A	50	98	1	0.03159
11:54742967:T:C	50	98	1	0.1895
11:54743004:C:G	50	100	1	0.03159
11:54743088:G:A	50	100	1	0.02651
11:54743096:A:G	50	100	1	0.02633
11:54743140:G:T	50	100	0.98	0.1195
11:54743143:A:G	50	100	1	0.4882
11:54743171:A:G	50	100	1	0.1064
11:54743332:C:T	50	100	1	0.02215
11:54743378:G:A	50	100	1	0.03159
11:54743460:C:A	50	100	1	0.03159
11:54743617:T:C	50	100	1	0.4998
11:54743644:C:T	50	100	1	0.06972
11:54743701:T:C	50	100	1	0.0256
11:54743970:T:C	50	100	1	0.2903
11:54744011:T:A	50	100	1	0.2903
11:54744261:G:A	50	100	1	0.4762
11:54744262:C:A	50	100	1	0.07026
11:54744304:T:C	50	100	1	0.0256
11:54744405:G:C	50	100	1	0.2903
11:54744470:A:G	50	100	0.99	0.1712
11:54744611:G:A	50	100	1	0.1521
11:54744727:G:A	50	100	1	0.02215
11:54744733:C:T	50	100	0.98	0.09441
11:54744762:G:A	50	100	1	0.03159
11:54745047:C:A	50	100	0.98	0.09441
11:54745072:A:G	50	100	1	0.4993
11:54745165:G:A	50	100	1	0.4897
11:54745168:G:A	50	100	1	0.1523
11:54745249:A:G	50	100	1	0.3146
11:54745261:C:T	50	100	1	0.01089
11:54745408:A:C	50	100	1	0.4693
11:54745425:G:T	50	100	0.99	0.04611
11:54745454:A:T	50	100	1	0.03159
11:54745474:T:C	50	100	1	0.0256
11:54745719:C:G	50	100	1	0.0256
11:54745741:C:A	50	100	0.99	0.152
11:54745998:G:T	50	100	1	0.02578
11:54746214:T:A	50	100	0.98	0.04684
11:54746256:G:A	50	100	0.98	0.02941
11:54746722:C:T	50	100	1	0.03159
11:54746800:T:C	50	100	1	0.4693
11:54746974:A:C	50	100	1	0.03159
11:54747244:C:T	50	100	1	0.2905
11:54747469:C:T	50	100	1	0.1149
11:54747965:C:A	50	100	1	0.4906
11:54748011:T:C	50	100	1	0.4973
11:54748331:G:A	50	100	1	0.4693
11:54748564:C:T	50	100	1	0.02651
11:54748569:G:A	50	100	1	0.02669
11:54748572:A:C	50	100	1	0.0256
11:54748655:C:T	50	100	1	0.02215
11:54748780:A:T	50	100	1	0.152
11:54748829:A:G	50	100	0.96	0.01707
11:54749136:A:G	50	100	1	0.152
11:54749418:A:G	50	100	1	0.4973
11:54749661:A:G	50	100	1	0.2903
11:54750792:C:T	50	100	1	0.4882
11:54750863:G:A	50	100	0.99	0.2631
11:54751029:G:A	50	100	1	0.03159
11:54751084:G:A	50	100	1	0.03413
11:54751392:A:C	50	100	1	0.0256
11:54751475:C:T	50	100	1	0.0118
11:54751518:G:A	50	100	1	0.4904
11:54751552:G:A	50	100	1	0.02524
11:54751703:T:G	50	100	1	0.152
11:54751815:T:C	50	100	1	0.04666
11:54752028:C:T	50	100	1	0.4907
11:54752421:T:A	50	100	1	0.03159
11:54752791:A:G	50	100	0.96	0.01707
11:54753089:G:A	50	100	1	0.3166
11:54753091:C:A	50	100	1	0.06264
11:54753193:G:T	50	100	1	0.02578
11:54753392:A:G	50	100	1	0.27
11:54753580:G:A	50	98	0.99	0.2903
11:54753615:G:A	50	100	1	0.0256
11:54753629:C:A	50	100	0.98	0.1155
11:54753648:C:T	50	100	0.94	0.0256
11:54753718:G:A	50	100	1	0.0256
11:54753940:A:G	50	100	1	0.4989
11:54754055:T:A	50	100	1	0.06972
11:54754065:A:T	50	100	1	0.0256
11:54754071:G:A	50	100	1	0.03159
11:54754222:C:A	50	100	1	0.0256
11:54754286:G:A	50	100	0.98	0.09731
11:54754313:G:A	50	100	1	0.03159
11:54754405:C:T	50	100	0.99	0.04611
11:54754472:C:A	50	100	0.98	0.09296
11:54754722:C:T	50	100	1	0.06264
11:54754757:C:A	50	100	1	0.02651
11:54754763:C:A	50	100	0.99	0.1906
11:54755145:C:G	50	100	1	0.09296
11:54755242:C:G	50	100	1	0.06209
11:54755297:C:A	50	100	1	0.03159
11:54755510:G:A	50	100	1	0.0256
11:54755628:A:G	50	100	1	0.1521
11:54755936:C:A	50	100	0.99	0.03686
11:54756057:A:T	50	100	1	0.03159
11:54756144:T:C	50	100	1	0.0256
11:54756216:C:T	50	100	1	0.4882
11:54756263:T:C	50	100	1	0.4991
11:54756284:G:A	50	100	1	0.06264
11:54778185:A:C	50	100	0.98	0.1093
11:54778214:A:G	50	100	1	0.1456
11:54778301:C:A	50	100	1	0.1594
11:54778315:T:C	50	100	1	0.03159
11:54778424:G:T	50	100	1	0.1592
11:54778553:C:T	50	100	1	0.03159
11:54779290:C:T	50	100	1	0.02633
11:54779309:C:A	50	100	1	0.0256
11:54779455:C:T	50	100	1	0.1866
11:54779756:C:T	50	100	1	0.03159
11:54779759:G:A	50	100	1	0.0256
11:54779827:C:A	50	100	1	0.03304
11:54779914:T:G	50	100	1	0.4978
11:54779923:G:A	50	100	1	0.3092
11:54780315:A:T	50	100	1	0.06245
11:54780357:G:A	50	100	1	0.03304
11:54780575:C:T	50	100	0.97	0.02215
11:54780784:G:A	50	100	1	0.114
11:54780892:G:A	50	100	1	0.02614
11:54781003:G:A	50	100	1	0.4688
11:54781137:G:T	50	100	0.99	0.01888
11:54781303:T:A	50	100	1	0.4993
11:54781687:T:C	50	100	1	0.3411
11:54781696:A:G	50	100	1	0.341
11:54781894:G:T	50	100	1	0.01126
11:54781919:G:T	50	100	0.98	0.05029
11:54781920:C:T	50	100	1	0.1594
11:54782506:G:A	50	100	0.99	0.2636
11:54782708:G:T	50	100	0.99	0.04611
11:54782711:G:T	50	98	0.99	0.3491
11:54783117:C:A	50	100	1	0.154
11:54783142:A:T	50	100	0.99	0.4906
11:54783148:C:A	50	100	0.99	0.4907
11:54783250:G:A	49	100	1	0.08188
11:54783316:T:G	50	100	1	0.3148
11:54783506:C:T	50	100	0.99	0.0256
11:54783581:G:A	50	100	0.98	0.09241
11:54783730:G:T	50	100	0.99	0.03159
11:54784126:T:C	50	100	0.98	0.08769
11:54784136:T:A	50	100	1	0.02233
11:54784168:T:G	50	100	1	0.08279
11:54784245:C:G	50	100	1	0.03159
11:54784247:G:A	50	100	1	0.4526
11:54784248:C:T	50	100	1	0.01053
11:54784362:C:A	50	100	1	0.08188
11:54784418:A:T	50	100	1	0.1538
11:54784419:G:C	50	100	1	0.4991
11:54784662:G:C	50	100	1	0.4526
11:54784998:C:A	50	100	1	0.453
11:54785003:T:C	50	100	1	0.0256
11:54785105:T:C	50	100	1	0.02215
11:54785107:G:T	50	100	1	0.02215
11:54785346:T:G	50	98	1	0.2789
11:54785518:G:A	50	98	0.97	0.06826
11:54785678:G:T	50	100	1	0.2985
11:54785762:C:G	50	100	0.78	0.01307
11:54785801:A:T	50	100	1	0.02015
11:54785803:G:A	50	100	0.98	0.01362
11:54785829:T:G	50	100	1	0.1538
11:54785924:T:C	50	100	1	0.01598
11:54785962:G:C	50	100	1	0.06318
11:54786334:T:C	49	89.8	0.79	0.01053
11:54786352:C:T	50	100	1	0.02451
11:54786365:G:C	50	100	1	0.0167
11:54786518:A:G	50	100	1	0.4593
11:54786574:G:A	50	100	1	0.08206
11:54786658:C:G	50	100	1	0.1538
11:54786668:T:C	50	98	0.99	0.1955
11:54786669:G:A	50	100	1	0.4966
11:54786703:T:A	50	100	0.99	0.4866
11:54786723:G:T	50	100	1	0.02451
11:54786772:C:A	50	100	1	0.4764
11:54786830:G:T	50	100	0.92	0.02451
11:54786876:A:C	50	98	1	0.4532
11:54786996:T:C	50	100	1	0.154
11:54787038:G:A	50	92	1	0.4902
11:54787059:C:G	50	98	1	0.4546
11:54787088:C:T	50	98	1	0.4953
11:54787153:G:A	50	100	1	0.01598
11:54787230:C:T	50	100	1	0.4862
11:54787532:T:G	50	100	1	0.1723
11:54787587:T:C	50	98	1	0.2992
11:54787597:A:C	50	98	1	0.3085
11:54787622:C:T	47	97.9	1	0.4533
11:54787776:G:A	50	100	1	0.0158
11:54787778:C:T	50	100	0.91	0.02977
11:54787794:A:G	50	100	1	0.2829
11:54787847:A:G	50	100	0.89	0.0256
11:54787950:G:C	50	100	1	0.03159
11:54787951:G:T	50	100	0.99	0.0276
11:54787952:A:C	50	100	1	0.02542
11:54787955:T:C	50	100	1	0.4546
11:54787972:C:T	50	100	1	0.02633
11:54787993:T:A	50	100	1	0.08188
11:54788010:A:C	50	100	1	0.1538
11:54788112:A:G	50	98	1	0.02614
11:54788147:T:A	48	95.8	1	0.4546
11:54788167:C:T	50	100	1	0.03141
11:54788259:G:T	50	100	1	0.02233
11:54788270:C:A	50	100	1	0.02596
11:54788282:A:G	50	100	1	0.01652
11:54788538:C:A	50	100	1	0.2743
11:54788662:G:C	50	100	1	0.01652
11:54788678:C:A	50	100	1	0.0256
11:54788679:C:T	50	100	1	0.02542
11:54788816:T:C	50	100	1	0.03141
11:54788835:C:G	49	100	1	0.03141
11:54789086:T:C	50	100	1	0.1538
11:54789324:C:T	50	100	1	0.04049
11:54789360:G:A	50	100	1	0.03141
11:54789378:G:A	49	100	1	0.05356
11:54789401:T:C	47	100	1	0.02215
11:54789517:T:C	48	100	1	0.01652
11:54789555:T:C	42	92.9	0.9	0.03105
11:54789731:A:T	42	81	1	0.2013
11:54789733:T:A	42	88.1	1	0.1536
11:54789809:T:A	50	96	1	0.4933
11:54789870:G:A	50	100	1	0.488
11:54789898:G:T	50	100	1	0.06282
11:54789980:T:G	50	100	0.98	0.4956
11:54790180:C:G	50	98	0.98	0.4998
11:54790247:C:A	49	100	1	0.4955
11:54790348:T:G	48	100	1	0.1117
11:54790519:C:T	50	100	1	0.1538
11:54790527:T:C	50	100	1	0.0256
11:54790550:T:A	50	100	1	0.02215
11:54791215:T:A	50	100	1	0.03159
11:54791299:G:A	50	100	0.99	0.02487
11:54791385:G:A	50	100	0.96	0.04829
11:54791435:G:C	50	100	1	0.2108
11:54791460:A:T	50	100	1	0.0256
11:54791516:G:T	50	100	1	0.03159
11:54791565:G:A	50	100	1	0.1129
11:54791647:A:C	50	100	1	0.03159
11:54791978:C:T	50	100	0.99	0.01271
11:54792094:C:G	50	100	1	0.0256
11:54792280:T:C	50	100	0.99	0.01779
11:54792397:C:T	50	100	1	0.2981
11:54792564:C:T	50	96	0.99	0.1051
11:54792687:A:G	50	100	1	0.04775
11:54792692:C:T	50	100	0.96	0.03486
11:54792747:G:A	50	100	1	0.03159
11:54792863:T:C	50	100	1	0.488
11:54792987:G:T	50	100	1	0.4902
11:54793216:T:A	50	100	1	0.4446
11:54793431:G:C	50	100	1	0.02215
11:54793537:C:T	50	100	1	0.02451
11:54793796:G:C	50	100	1	0.01271
11:54794308:A:T	50	100	1	0.02215
11:54794392:G:T	50	100	1	0.4762
11:54794549:G:A	50	100	1	0.4909
11:54794677:G:T	50	100	1	0.0256
11:54794730:A:G	50	100	0.97	0.01325
11:54794848:G:T	50	100	1	0.154
11:54795800:T:G	50	100	1	0.0256
11:54796251:C:T	50	98	0.95	0.1098
11:54796272:G:T	50	100	1	0.2026
11:54796340:G:T	50	100	1	0.2898
11:54796561:A:T	50	100	1	0.03159
11:54796684:T:C	50	100	1	0.04866
11:54796798:T:A	50	100	0.96	0.154
11:54797077:C:A	50	100	1	0.0256
11:54797183:G:A	50	100	1	0.4448
11:54797444:A:T	50	100	0.98	0.01779
11:54797790:G:A	50	100	1	0.1538
11:54797934:G:A	50	100	1	0.0256
11:54798201:G:A	50	100	1	0.4878
11:54798312:G:A	50	100	1	0.01816
11:54798406:C:T	50	100	1	0.0256
11:54798435:C:T	50	100	1	0.1538
11:54798764:A:G	50	100	1	0.1115
11:54799233:C:A	50	100	1	0.4909
11:54799347:G:A	50	100	1	0.1538
11:54799552:T:C	50	100	1	0.08733
11:54799637:C:T	50	100	1	0.03377
11:54799806:C:A	50	100	1	0.0256
11:54799853:G:A	50	100	1	0.1144
11:54800060:C:G	50	100	1	0.4993
11:54800333:C:T	50	100	0.99	0.04611
11:54800422:C:T	50	100	1	0.03159
11:54800682:T:A	50	100	0.96	0.0118
11:54800684:A:T	50	100	1	0.4784
11:54800828:T:C	50	100	0.95	0.02996
11:54800855:G:A	50	100	1	0.03159
11:54800857:T:C	50	100	0.99	0.1699
11:54800890:A:T	50	100	1	0.4784
11:54801089:G:A	50	100	1	0.4468
11:54801091:G:A	50	100	1	0.4784
11:54801160:C:T	50	100	1	0.0256
11:54801388:C:G	50	100	1	0.4909
11:54801485:T:G	50	100	1	0.0256
11:54801561:C:T	50	100	1	0.4788
11:54801697:A:C	50	100	1	0.0256
11:54801957:T:G	50	100	1	0.1538
11:54802211:C:G	50	100	1	0.1538
11:54802346:A:G	50	100	1	0.0256
11:54802348:A:T	50	100	1	0.02215
11:54802576:G:A	50	100	1	0.02578
11:54802600:G:A	50	100	0.95	0.0118
11:54802697:G:A	50	100	1	0.4748
11:54802708:C:T	50	100	1	0.0256
11:54803090:T:C	50	100	1	0.0256
11:54803093:C:T	50	100	1	0.1561
11:54803132:A:G	50	100	1	0.474
11:54803175:G:T	50	100	1	0.154
11:54803209:G:A	50	100	1	0.03159
11:54803238:C:T	50	98	0.99	0.06318
11:54803487:A:T	50	100	1	0.1561
11:54803540:A:G	50	100	0.98	0.03214
11:54803768:C:T	50	100	0.94	0.02052
11:54804099:G:A	50	100	0.98	0.0984
11:54804312:G:A	50	100	1	0.04757
11:54804507:G:T	50	100	1	0.4906
11:54804536:A:G	50	100	1	0.01253
11:54804558:A:C	50	100	1	0.02215
11:54804640:C:T	50	100	1	0.08115
11:54804660:T:G	50	100	1	0.08551
11:54804736:T:C	50	100	0.91	0.02215
11:54804873:C:T	50	100	0.98	0.09441
11:54804907:C:G	50	100	1	0.1941
11:54805040:G:A	50	100	1	0.1545
11:54805319:C:A	50	98	0.89	0.04503
11:54805736:A:G	50	100	0.96	0.01307
11:54805759:T:G	50	100	1	0.2224
11:54806067:G:A	50	100	1	0.2685
11:54806078:T:G	49	100	1	0.06282
11:54806696:G:T	50	100	1	0.3489
11:54806868:A:T	50	100	1	0.2665
11:54806957:A:T	50	100	1	0.4875
11:54806993:A:G	50	100	1	0.01017
11:54807022:G:A	50	100	1	0.0118
11:54807076:A:T	50	100	0.99	0.1681
11:54807381:G:A	50	100	1	0.02233
11:54807491:T:C	50	100	1	0.3148
11:54807553:A:T	50	100	1	0.03177
11:54807613:G:A	50	100	1	0.03177
11:54807977:C:T	50	100	0.99	0.06845
11:54808225:A:G	50	100	1	0.2901
11:54808359:C:T	50	100	1	0.154
11:54808502:A:G	50	100	1	0.3491
11:54808662:G:T	50	100	1	0.3172
11:54809010:A:C	49	100	1	0.03159
11:54809166:A:T	50	100	0.99	0.2894
11:54809287:G:T	50	100	1	0.1561
11:54809313:C:G	50	100	1	0.4906
11:54809458:G:C	50	100	1	0.1543
11:54809498:T:G	49	100	1	0.1122
11:54810165:C:T	50	100	1	0.02215
11:54810307:T:C	50	100	0.99	0.3125
11:54810444:T:A	50	100	1	0.4875
11:54811060:G:C	50	100	1	0.0256
11:54811064:T:G	50	100	0.99	0.01107
11:54811109:G:A	50	100	1	0.4895
11:54811271:A:G	50	100	1	0.02215
11:54811338:C:T	50	100	1	0.08115
11:54811437:G:A	50	100	0.99	0.04611
11:54812026:C:G	50	100	0.99	0.4951
11:54812072:C:T	50	100	1	0.04902
11:54812251:A:G	50	100	1	0.474
11:54812327:C:T	50	100	1	0.156
11:54812362:G:A	50	100	1	0.2899
11:54812426:T:C	50	100	1	0.4775
11:54812688:T:C	50	100	1	0.112
11:54812792:T:A	49	100	1	0.0256
11:54813096:G:T	50	100	1	0.02596
11:54813179:C:T	50	100	1	0.03159
11:54813316:G:A	50	100	1	0.0256
11:54813610:C:T	50	100	1	0.4895
11:54814319:C:T	49	100	1	0.289
11:54814324:C:T	50	100	1	0.02215
11:54814334:C:A	50	100	1	0.4902
11:54814695:C:T	50	100	0.99	0.0463
11:54814802:G:A	50	100	1	0.4891
11:54814815:A:C	50	100	1	0.4889
11:54815051:A:T	50	100	1	0.0581
11:54815200:C:T	50	100	1	0.03159
11:54815226:G:T	50	100	1	0.4873
11:54815775:A:G	50	100	1	0.02651
11:54816053:G:A	50	100	0.96	0.02633
11:54816233:T:C	50	100	1	0.0256
11:54816313:T:A	50	100	1	0.4902
11:54816864:C:T	50	100	1	0.4873
11:54817117:T:C	50	100	1	0.05882
11:54817171:A:G	50	100	1	0.01253
11:54817469:A:G	50	100	1	0.1727
11:54817512:T:A	50	100	1	0.02723
11:54817549:C:T	49	100	1	0.4897
11:54817820:G:A	50	100	1	0.01071
11:54817981:A:G	50	100	1	0.4993
11:54818404:G:A	50	100	1	0.02542
11:54818464:C:T	50	100	1	0.06354
11:54818697:G:A	50	100	1	0.1536
11:54818736:G:C	50	100	1	0.1538
11:54818918:G:A	50	100	0.98	0.09459
11:54818990:A:T	50	100	1	0.4435
11:54819076:T:C	50	100	1	0.03086
11:54819127:T:C	50	100	1	0.4466
11:54819488:A:T	50	100	1	0.08224
11:54819966:T:C	50	100	1	0.4759
11:54819994:G:C	50	100	1	0.1536
11:54820361:C:T	50	100	1	0.04884
11:54820387:C:T	50	100	1	0.0167
11:54820674:T:C	50	100	0.97	0.02288
11:54820809:T:A	50	100	1	0.01816
11:54821356:C:A	50	100	1	0.0167
11:54821553:G:A	50	100	1	0.03141
11:54821638:C:T	50	100	1	0.0167
11:54821666:G:T	50	100	0.98	0.04829
11:54821745:G:A	50	100	1	0.04811
11:54821802:C:T	50	100	1	0.02542
11:54821814:G:T	50	100	1	0.0167
11:54821829:T:C	50	100	1	0.4887
11:54821832:C:T	50	100	0.96	0.04829
11:54822168:A:G	50	100	1	0.4887
11:54822541:C:T	50	100	1	0.05901
11:54822798:A:G	49	100	0.99	0.0167
11:54822920:T:C	50	100	1	0.4929
11:54822991:A:T	50	100	1	0.476
11:54823012:A:C	50	100	1	0.02542
11:54823146:T:A	50	100	1	0.01707
11:54823150:A:C	50	100	1	0.0256
11:54823281:G:C	50	100	1	0.476
11:54823324:C:T	50	100	1	0.4909
11:54823325:G:A	50	100	1	0.02542
11:54823355:T:C	50	100	1	0.2124
11:54823403:T:C	50	100	1	0.08261
11:54823518:G:T	50	100	1	0.01598
11:54824115:C:A	50	100	1	0.02542
11:54824239:C:T	50	100	1	0.0167
11:54824422:G:C	50	100	0.99	0.4424
11:54824852:T:C	50	100	1	0.476
11:54824881:G:C	50	100	1	0.0167
11:54824950:G:A	50	100	0.99	0.01307
11:54825070:G:A	50	100	0.98	0.05084
11:54825133:C:T	50	100	0.99	0.02288
11:54825300:T:A	49	100	0.95	0.05465
11:54825324:A:G	50	100	0.99	0.0167
11:54825526:A:T	50	100	1	0.4887
11:54825685:C:T	50	100	1	0.2898
11:54826082:T:C	50	100	1	0.1126
11:54826970:C:T	50	100	1	0.4933
11:54827119:C:T	50	100	0.97	0.01652
11:54827120:G:A	50	100	1	0.08206
11:54827306:G:A	50	100	1	0.4768
11:54827338:T:C	50	100	1	0.4913
11:54827426:T:G	50	100	1	0.4452
11:54827630:T:C	50	100	1	0.03159
11:54827663:G:T	50	100	1	0.03159
11:54827756:G:C	50	100	1	0.03159
11:54827967:A:G	50	100	1	0.1955
11:54827990:A:T	50	100	1	0.1538
11:54828027:T:C	50	100	1	0.03159
11:54828028:G:C	50	100	0.99	0.03413
11:54828312:A:G	50	100	1	0.4751
11:54828323:C:T	50	100	1	0.063
11:54828449:G:A	50	100	1	0.2627
11:54828542:G:A	50	100	1	0.03159
11:54828544:G:A	50	98	0.91	0.02215
11:54828655:G:T	50	100	1	0.06354
11:54828952:A:T	50	98	1	0.4397
11:54829169:C:T	50	98	1	0.4375
11:54829291:G:A	50	98	0.98	0.154
11:54829800:G:A	50	98	1	0.4729
11:54829894:T:C	50	100	0.99	0.154
11:54830159:A:G	50	100	1	0.063
11:54830936:T:A	50	100	1	0.4755
11:54831008:A:T	50	100	1	0.443
11:54831131:A:G	50	100	1	0.0256
11:54831408:G:A	50	100	1	0.443
11:54831477:C:T	50	100	1	0.1538
11:54831480:G:C	50	100	1	0.02215
11:54831729:G:A	50	100	1	0.02397
11:54831824:T:A	50	100	1	0.06354
11:54831866:G:A	50	100	1	0.01307
11:54831980:G:A	50	100	1	0.03159
11:54832000:A:C	50	100	1	0.04285
11:54832375:G:C	50	100	1	0.04321
11:54832536:C:T	50	100	1	0.04049
11:54832669:G:A	50	98	1	0.1538
11:54832806:G:C	50	100	1	0.4887
11:54832814:C:T	50	100	1	0.08115
11:54832909:T:A	50	100	1	0.0256
11:54833242:C:G	50	100	1	0.02215
11:54833259:C:T	50	100	1	0.498
11:54833423:T:C	50	100	1	0.4766
11:54833496:T:C	50	100	1	0.01834
11:54833600:C:T	50	100	1	0.01688
11:54833627:G:A	50	100	1	0.0256
11:54833680:C:T	50	100	1	0.02614
11:54833724:T:A	50	100	1	0.06954
11:54834003:G:C	50	100	1	0.0256
11:54834133:C:T	50	100	1	0.01834
11:54834175:T:G	50	100	1	0.224
11:54834215:C:T	50	100	1	0.4435
11:54834297:G:T	50	100	1	0.08115
11:54834302:G:T	50	100	1	0.0167
11:54834350:T:A	50	100	1	0.08115
11:54834424:G:T	50	100	1	0.02215
11:54834554:C:G	50	100	1	0.4749
11:54834730:G:A	50	100	0.98	0.04666
11:54834790:A:T	50	100	1	0.01017
11:54834827:G:A	50	100	0.95	0.0167
11:54834833:G:C	50	100	1	0.05374
11:54834909:C:A	50	100	1	0.2008
11:54834985:G:C	50	100	1	0.08115
11:54835112:A:G	50	100	0.95	0.0167
11:54835164:T:A	50	100	1	0.0256
11:54835329:T:C	50	100	0.95	0.0167
11:54835333:G:A	50	100	0.98	0.04829
11:54835359:C:A	50	100	1	0.02215
11:54835407:C:T	50	100	1	0.03159
11:54835418:C:T	50	100	0.99	0.0256
11:54835651:T:C	50	84	1	0.4911
11:54835693:A:G	50	100	0.95	0.0167
11:54835731:T:A	50	100	1	0.0256
11:54835746:T:C	50	100	1	0.03159
11:54835752:C:T	50	100	1	0.2164
11:54835884:C:A	50	100	1	0.03068
11:54835990:C:A	50	100	0.98	0.04829
11:54835992:C:T	50	100	1	0.02215
11:54836054:T:C	50	100	0.98	0.04866
11:54836192:C:T	50	100	0.95	0.0167
11:54836199:G:C	50	100	1	0.224
11:54836208:A:G	50	100	0.98	0.04829
11:54836237:A:C	50	100	1	0.08515
11:54836283:A:T	50	100	1	0.06318
11:54836312:A:G	50	100	1	0.4426
11:54836553:C:T	50	100	0.95	0.0167
11:54836755:G:T	50	100	1	0.04739
11:54836783:T:A	50	100	1	0.03159
11:54836911:A:G	49	100	1	0.03159
11:54836924:A:T	49	100	0.99	0.06935
11:54836930:C:T	50	100	0.95	0.0167
11:54836933:G:A	50	100	1	0.0256
11:54836937:C:T	50	100	0.99	0.02741
11:54837045:C:A	50	100	0.95	0.0167
11:54837209:G:A	50	100	1	0.4414
11:54837255:T:A	50	100	1	0.0187
11:54837373:G:T	50	100	1	0.03177
11:54837504:C:T	50	100	1	0.03159
11:54837510:G:A	50	100	0.86	0.01126
11:54837547:T:C	50	100	1	0.0187
11:54837591:A:G	50	100	1	0.1124
11:54837618:C:T	50	100	1	0.4886
11:54837881:G:A	50	100	1	0.04956
11:54838021:A:G	50	100	1	0.287
11:54838052:C:T	50	100	1	0.287
11:54838353:C:T	50	100	0.98	0.04811
11:54838430:A:G	50	100	1	0.01216
11:54838478:T:A	50	100	1	0.154
11:54838533:T:A	50	100	1	0.1935
11:54838663:G:C	50	98	1	0.4887
11:54838715:C:T	50	100	1	0.01816
11:54838876:A:G	50	100	1	0.0256
11:54838943:T:C	50	100	1	0.01852
11:54838971:C:A	50	100	1	0.03159
11:54839050:C:T	50	100	1	0.01852
11:54839192:C:T	50	100	1	0.05828
11:54839246:T:C	50	100	1	0.1142
11:54839517:C:A	50	100	0.97	0.09477
11:54839748:C:T	50	100	0.99	0.03722
11:54839832:A:T	50	100	1	0.1126
11:54839881:G:A	50	100	1	0.2874
11:54839960:G:A	50	100	1	0.4985
11:54840090:G:T	50	100	1	0.2876
11:54840114:G:A	50	100	1	0.03177
11:54840503:T:A	50	100	1	0.08769
11:54840732:T:A	50	100	0.99	0.1556
11:54840925:C:G	50	100	1	0.0256
11:54841052:G:A	50	100	1	0.1142
11:54841081:A:G	50	100	1	0.289
11:54841108:T:A	50	100	1	0.0256
11:54841172:T:C	50	100	1	0.3393
11:54841176:G:A	50	100	1	0.154
11:54841236:C:A	50	100	1	0.154
11:54841324:C:A	50	100	1	0.1543
11:54841388:A:G	50	100	1	0.0256
11:54841442:C:T	50	100	0.98	0.0167
11:54841528:C:G	50	100	1	0.03159
11:54841553:G:T	50	100	1	0.283
11:54841636:A:G	50	100	1	0.08115
11:54841699:G:A	50	100	1	0.02215
11:54841790:A:T	50	100	1	0.05846
11:54841844:G:A	50	98	0.91	0.01325
11:54841922:C:T	50	100	1	0.0167
11:54842028:G:C	50	100	0.99	0.2013
11:54842127:A:C	50	100	1	0.3366
11:54842152:T:C	50	100	1	0.02397
11:54842335:A:G	50	100	1	0.3371
11:54842511:A:G	50	100	1	0.3373
11:54842569:A:T	50	100	0.98	0.09477
11:54842577:C:T	50	100	0.99	0.03286
11:54842580:T:C	50	100	0.99	0.01307
11:54842601:A:G	50	100	1	0.2885
11:54842713:C:A	50	100	1	0.04049
11:54842750:G:T	50	100	1	0.2889
11:54842789:G:A	50	100	1	0.0167
11:54842791:C:T	50	100	1	0.03159
11:54842847:G:C	50	100	0.99	0.0167
11:54842900:G:A	50	100	1	0.0256
11:54842953:T:G	50	100	1	0.03014
11:54843085:C:T	50	100	0.96	0.01307
11:54843131:G:A	50	100	1	0.2889
11:54843211:G:C	50	100	1	0.01126
11:54843259:C:A	50	100	1	0.0158
11:54843353:G:A	50	100	1	0.0167
11:54843433:G:C	50	100	1	0.2889
11:54843525:C:T	50	100	1	0.04303
11:54843704:G:T	50	100	1	0.4915
11:54843913:G:A	50	100	1	0.03159
11:54844060:G:T	50	100	1	0.02215
11:54844237:A:G	50	100	1	0.2889
11:54844261:G:A	50	100	1	0.2012
11:54844339:C:A	50	100	1	0.0167
11:54844368:A:G	50	100	1	0.02233
11:54844588:A:G	50	100	1	0.339
11:54844793:C:A	50	100	1	0.2013
11:54845057:C:T	50	100	1	0.01688
11:54845104:A:T	50	100	0.99	0.01017
11:54845147:G:A	50	100	1	0.1543
11:54845263:C:T	50	100	1	0.02869
11:54845378:C:A	50	100	0.98	0.1158
11:54845502:C:T	50	98	1	0.49
11:54845518:A:G	50	100	1	0.1115
11:54845699:T:G	50	100	0.99	0.01126
11:54845712:T:G	50	100	1	0.1501
11:54845815:G:A	48	100	1	0.03159
11:54845889:C:T	50	92	0.98	0.1089
11:54845899:A:G	50	92	0.98	0.1089
11:54845922:C:T	50	100	1	0.2912
11:54846054:G:T	48	100	1	0.03159
11:54846056:A:G	50	100	1	0.03504
11:54846069:T:G	50	100	1	0.02215
11:54846090:C:T	50	100	1	0.01126
11:54846238:C:T	50	100	1	0.3393
11:54846260:T:C	50	100	1	0.06373
11:54846286:G:T	50	100	1	0.3382
11:54846501:G:C	50	100	1	0.02215
11:54846539:C:G	50	100	1	0.4414
11:54846572:G:T	50	100	1	0.1501
11:54846669:G:A	50	100	1	0.4998
11:54846680:A:T	50	100	1	0.03159
11:54846836:G:A	50	100	1	0.03159
11:54846910:T:C	50	100	1	0.01598
11:54846947:A:G	50	100	0.99	0.3413
11:54846970:T:A	50	100	1	0.0187
11:54847091:C:T	50	100	1	0.1501
11:54847164:A:C	50	100	1	0.02869
11:54847185:G:T	50	100	1	0.1501
11:54847263:A:T	50	100	1	0.0256
11:54847275:G:T	50	100	1	0.03159
11:54847332:T:C	50	100	1	0.4998
11:54847416:C:T	50	100	1	0.3413
11:54847641:C:T	50	100	1	0.08733
11:54847644:C:T	50	100	1	0.4916
11:54847661:G:A	50	100	0.99	0.01307
11:54847666:G:C	50	98	1	0.2907
11:54847681:G:A	50	96	1	0.1972
11:54847687:G:C	50	100	1	0.0187
11:54847689:T:C	50	100	1	0.0187
11:54847740:C:T	49	100	1	0.0187
11:54847791:A:T	50	100	1	0.0256
11:54847806:G:T	50	100	1	0.0256
11:54847850:C:A	50	100	1	0.0256
11:54847892:G:A	50	100	1	0.4771
11:54847943:G:A	50	100	1	0.0187
11:54847963:C:G	50	100	1	0.05792
11:54848043:C:T	50	100	1	0.0256
11:54848150:T:G	50	100	1	0.2905
11:54848173:C:T	50	100	1	0.341
11:54848303:T:G	50	100	0.87	0.04938
11:54848304:A:G	50	100	0.96	0.04938
11:54848347:C:T	50	100	1	0.1543
11:54848442:G:T	50	100	1	0.0256
11:54848533:G:T	50	100	0.99	0.03159
11:54848550:G:T	50	100	1	0.0423
11:54848728:T:A	37	78.4	1	0.2947
11:54848752:G:T	38	81.6	1	0.488
11:54848954:G:T	48	100	0.94	0.04611
11:54849037:C:T	50	100	1	0.0256
11:54849039:A:G	49	85.7	1	0.2923
11:54849110:T:G	50	100	1	0.1972
11:54849220:T:C	50	100	1	0.2885
11:54849320:C:G	50	100	1	0.08134
11:54849336:G:T	50	100	1	0.08134
11:54849485:C:T	49	100	1	0.0256
11:54849550:T:C	50	100	1	0.0187
11:54849603:A:G	41	82.9	1	0.3411
11:54849647:T:G	48	93.8	0.95	0.02469
11:54849718:C:A	50	100	0.98	0.0955
11:54849745:C:T	50	96	0.98	0.1062
11:54849763:G:A	50	100	0.99	0.2885
11:54849802:G:C	50	100	0.99	0.3072
11:54849927:C:A	50	100	0.99	0.3074
11:54849928:G:A	50	100	0.99	0.4975
11:54849937:G:A	50	100	1	0.1545
11:54849965:A:G	50	98	0.96	0.0305
11:54849983:T:C	50	100	1	0.01434
11:54849994:G:T	50	100	1	0.0256
11:54850011:T:C	50	100	0.99	0.339
11:54850017:A:T	50	100	1	0.1547
11:54850105:G:A	50	100	0.97	0.03159
11:54850111:C:T	50	100	1	0.02288
11:54850144:G:A	50	100	1	0.0256
11:54850275:A:C	50	100	1	0.02342
11:54850282:G:A	50	100	0.98	0.1231
11:54850310:C:T	50	100	1	0.1547
11:54850326:G:C	50	100	1	0.0256
11:54850359:T:C	50	100	0.99	0.494
11:54850395:T:C	50	100	0.99	0.3074
11:54850501:G:C	50	100	1	0.2015
11:54850652:C:A	50	96	1	0.3072
11:54850848:T:G	50	100	1	0.4976
11:54850852:G:A	50	100	1	0.4976
11:54851082:G:A	50	100	1	0.0187
11:54851140:C:T	50	100	1	0.1138
11:54851141:A:G	50	100	1	0.3391
11:54851290:G:T	50	100	1	0.4878
11:54851317:A:C	50	100	1	0.0187
11:54851346:A:G	50	100	1	0.04666
11:54851504:G:T	50	100	1	0.3056
11:54851608:G:A	50	100	1	0.4962
11:54851625:A:T	50	100	0.98	0.06318
11:54851688:G:T	50	100	1	0.1712
11:54852070:A:T	50	100	1	0.1545
11:54852105:C:A	50	100	0.98	0.08243
11:54852138:T:C	50	100	1	0.3074
11:54852160:G:A	50	100	1	0.02215
11:54852247:G:A	50	100	1	0.06863
11:54852259:A:G	50	100	1	0.3399
11:54852306:G:C	50	100	1	0.04557
11:54852435:C:T	50	100	1	0.02215
11:54852635:T:C	50	100	1	0.2887
11:54852701:C:T	50	100	1	0.3391
11:54852703:A:T	50	100	0.98	0.03159
11:54853065:G:A	50	100	1	0.1117
11:54853217:T:C	50	100	1	0.4748
11:54853260:G:A	50	100	1	0.3391
11:54853770:G:A	50	100	1	0.01144
11:54853838:C:G	50	100	0.99	0.08715
11:54854190:G:T	50	100	1	0.2821
11:54854218:G:A	50	100	1	0.04285
11:54854338:A:G	50	100	1	0.287
11:54854381:C:T	50	100	0.99	0.2823
11:54854414:C:A	50	100	1	0.02215
11:54854665:G:A	50	100	1	0.4985
11:54854812:G:T	50	100	1	0.4985
11:54855109:T:C	50	100	0.99	0.175
11:54855289:C:T	50	100	0.98	0.161
11:54855438:A:C	50	100	1	0.2013
11:54855465:G:A	50	100	1	0.03159
11:54855508:C:T	50	100	1	0.0256
11:54855536:T:C	50	100	1	0.4895
11:54855592:A:G	50	100	0.98	0.1536
11:54855818:G:A	50	100	1	0.4553
11:54855913:A:T	50	100	0.99	0.02633
11:54855977:T:C	50	100	1	0.488
11:54856090:G:A	50	100	0.99	0.1122
11:54856143:G:A	50	100	0.99	0.1674
11:54856246:G:A	50	100	1	0.1029
11:54856284:G:A	50	100	1	0.02996
11:54856293:C:G	50	100	0.99	0.1672
11:54856587:G:A	50	100	1	0.4985
11:54856630:T:G	50	100	1	0.3375
11:54856760:C:T	50	100	1	0.488
11:54856818:C:T	50	100	1	0.03159
11:54857229:A:T	50	100	1	0.3373
11:54857334:A:G	50	100	1	0.4924
11:54857525:T:C	50	100	1	0.3059
11:54857532:A:G	50	100	1	0.0187
11:54857585:C:T	50	100	0.99	0.1547
11:54857617:C:T	50	100	1	0.01906
11:54857820:C:A	50	100	1	0.3373
11:54857863:C:T	50	100	1	0.1547
11:54857907:G:T	50	100	1	0.2869
11:54857983:C:T	50	100	1	0.1997
11:54858130:G:A	50	100	1	0.0187
11:54858237:G:A	50	100	0.97	0.0256
11:54858365:T:C	50	100	1	0.01434
11:54858377:T:C	50	100	1	0.3375
11:54858459:C:T	50	100	1	0.0256
11:54858738:A:T	50	100	1	0.1124
11:54858823:G:A	50	98	1	0.1935
11:54858847:A:T	50	100	1	0.1545
11:54859015:G:A	50	100	1	0.4871
11:54859059:T:C	50	100	0.99	0.08115
11:54859239:A:G	50	100	1	0.0256
11:54859416:G:A	50	100	1	0.04303
11:54859623:G:A	50	100	1	0.0256
11:54859667:T:G	50	100	1	0.339
11:54859734:T:G	50	100	1	0.2894
11:54860079:G:A	50	100	0.98	0.01888
11:54860242:T:C	50	100	0.99	0.1516
11:54860310:G:C	50	100	1	0.0256
11:54860514:G:A	50	100	1	0.4922
11:54860667:C:T	50	100	1	0.05792
11:54861090:A:G	50	100	1	0.1935
11:54861114:G:C	50	98	0.99	0.1516
11:54861274:T:C	50	100	0.97	0.01452
11:54861327:G:T	50	100	1	0.4877
11:54861347:T:C	50	100	1	0.02215
11:54861661:C:T	50	100	1	0.3373
11:54861744:C:T	50	100	1	0.02578
11:54861847:G:A	50	100	0.97	0.03086
11:54861958:G:A	50	100	1	0.02215
11:54862033:G:A	50	100	1	0.08115
11:54862157:G:T	50	100	1	0.1545
11:54862474:G:A	50	100	1	0.1545
11:54862691:G:A	50	100	1	0.04902
11:54862744:C:G	50	100	1	0.03177
11:54862755:G:A	50	100	1	0.1547
11:54863015:C:T	50	100	1	0.4966
11:54863498:A:C	50	100	1	0.4875
11:54863622:G:A	50	100	0.96	0.02415
11:54863867:C:T	50	100	1	0.03214
11:54864133:C:T	50	100	0.97	0.12
11:54864163:C:T	50	100	0.95	0.0492
11:54864250:A:T	50	100	1	0.0187
11:54864335:C:T	50	100	1	0.03214
11:54864336:C:T	50	100	1	0.2869
11:54864471:C:T	49	100	1	0.03214
11:54864684:C:T	50	100	0.99	0.287
11:54864821:A:G	50	100	1	0.0187
11:54864881:C:T	50	100	1	0.02614
11:54864929:A:C	50	100	1	0.02614
11:54865107:G:C	50	100	1	0.3379
11:54865167:T:C	50	100	1	0.3072
11:54865216:T:G	49	100	1	0.2869
11:54865308:C:A	50	100	1	0.02651
11:54865348:C:T	50	100	0.98	0.04593
11:54865361:A:G	50	100	1	0.3379
11:54865376:C:A	50	100	1	0.2869
11:54865579:A:T	50	100	0.99	0.1563
11:54865608:G:A	50	100	0.99	0.4971
11:54865640:A:T	50	100	1	0.01307
11:54865647:A:G	50	100	1	0.3275
11:54865871:C:T	50	100	1	0.03214
11:54865985:C:A	50	100	1	0.2055
11:54866009:T:A	50	100	1	0.2869
11:54866051:C:T	50	100	1	0.4964
11:54866073:A:C	50	100	1	0.4989
11:54866239:A:G	50	100	1	0.04303
11:54866318:G:A	50	100	1	0.1641
11:54866483:T:C	50	100	1	0.2869
11:54866681:A:T	50	100	1	0.287
11:54867075:A:C	50	100	1	0.4875
11:54867087:T:C	50	100	1	0.2885
11:54867159:C:G	50	100	1	0.0187
11:54867417:C:G	50	100	1	0.01017
11:54867432:T:C	50	100	1	0.02306
11:54867484:G:A	50	100	1	0.03504
11:54867550:A:C	50	100	1	0.2869
11:54867555:T:C	50	100	1	0.02215
11:54867638:C:A	50	100	1	0.02215
11:54867737:C:T	50	100	1	0.02614
11:54867793:G:A	50	100	1	0.02651
11:54868034:A:T	50	100	1	0.01888
11:54868296:A:T	50	100	1	0.2881
11:54868903:T:C	50	100	1	0.3393
11:54868960:A:G	50	100	1	0.0817
11:54869079:C:G	49	100	1	0.01452
11:54869431:A:C	50	100	0.98	0.0955
11:54869751:G:A	50	100	1	0.03214
11:54869832:C:T	50	100	1	0.2883
11:54869896:C:T	50	100	1	0.02614
11:54869897:G:A	50	100	1	0.02106
11:54869988:C:T	50	100	1	0.4873
11:54869992:A:C	50	100	1	0.175
11:54870279:G:C	50	100	1	0.03214
11:54870297:T:C	50	100	1	0.02614
11:54870388:C:A	50	100	1	0.03214
11:54870401:T:A	50	100	0.99	0.08715
11:54870410:A:G	50	100	1	0.09187
11:54870588:C:G	50	98	0.99	0.0679
11:54870653:C:T	50	100	1	0.2979
11:54870738:G:T	50	100	1	0.03214
11:54870979:C:T	50	100	0.95	0.02324
11:54870997:A:G	50	100	1	0.01888
11:54871045:C:T	50	100	1	0.01888
11:54871059:G:A	50	100	1	0.02614
11:54871096:C:T	50	100	1	0.1935
11:54871144:C:T	50	100	1	0.2867
11:54871198:C:T	50	100	1	0.02215
11:54871355:T:C	50	100	1	0.08243
11:54871447:C:G	50	100	1	0.07298
11:54871497:T:G	50	98	1	0.3057
11:54871530:T:C	50	100	1	0.02614
11:54871541:A:T	50	100	1	0.01362
11:54871561:T:C	50	100	0.99	0.06354
11:54871577:G:A	50	100	0.9	0.02651
11:54871636:G:C	50	100	1	0.2771
11:54871644:A:T	50	100	1	0.1545
11:54871648:T:A	50	100	1	0.4978
11:54871778:A:G	49	100	0.98	0.1097
11:54871847:A:C	48	93.8	0.75	0.02342
11:54871851:T:C	48	93.8	0.7	0.01979
11:54871920:C:T	48	89.6	0.63	0.04394
11:54871937:T:G	47	87.2	0.87	0.09423
11:54871940:A:T	47	87.2	0.87	0.09459
11:54872127:A:G	50	100	0.98	0.0463
11:54872179:C:T	50	100	1	0.1641
11:54872361:A:G	50	100	1	0.02614
11:54872362:T:C	49	100	1	0.3381
11:54872589:A:T	50	100	1	0.01198
11:54872630:C:T	50	100	1	0.03232
11:54872650:C:G	50	100	1	0.01598
11:54872857:T:C	50	100	1	0.4871
11:54872862:C:G	50	98	1	0.4871
11:54872892:G:T	50	100	1	0.01888
11:54872917:A:G	50	100	0.99	0.01416
11:54873083:G:A	50	100	1	0.02614
11:54873192:A:G	50	100	1	0.02614
11:54873298:G:A	50	100	0.99	0.1485
11:54873309:A:C	50	100	1	0.4978
11:54873393:G:T	50	100	1	0.2869
11:54873454:C:T	50	100	0.98	0.1118
11:54873487:G:A	50	100	1	0.1545
11:54873488:T:C	50	100	1	0.2867
11:54873639:C:A	50	100	1	0.1033
11:54873732:G:T	50	100	1	0.4873
11:54874091:C:T	50	100	1	0.1685
11:54874097:A:G	50	100	1	0.4987
11:54874156:C:T	50	100	0.98	0.09532
11:54874293:C:T	50	100	1	0.03214
11:54874418:G:A	50	100	1	0.03214
11:54874652:A:G	50	100	1	0.447
11:54874759:C:T	50	100	1	0.2752
11:54874782:C:A	50	100	1	0.4867
11:54875213:C:T	50	100	1	0.03214
11:54875217:T:A	50	100	1	0.03214
11:54875391:G:C	50	100	1	0.02614
11:54875401:T:C	50	100	1	0.01362
11:54875420:C:A	50	100	1	0.1979
11:54875497:T:A	50	100	1	0.02614
11:54875617:C:T	50	100	1	0.0325
11:54875691:C:T	50	100	1	0.4987
11:54875743:C:T	50	100	0.97	0.02033
11:54875744:G:A	50	100	1	0.02614
11:54875835:G:A	50	100	1	0.03214
11:54875866:A:G	50	100	1	0.02614
11:54875881:G:C	50	100	1	0.2867
11:54876063:A:G	50	100	1	0.4987
11:54876128:C:T	50	100	1	0.02614
11:54876219:T:C	50	100	1	0.3379
11:54876566:G:A	50	100	1	0.09532
11:54876819:G:A	50	94	0.97	0.01924
11:54876867:G:A	50	100	1	0.03214
11:54876945:C:A	50	100	1	0.08733
11:54877021:A:G	50	100	1	0.02614
11:54877105:A:G	50	100	0.97	0.01126
11:54877240:T:C	50	100	1	0.4877
11:54877328:A:C	50	100	1	0.4926
11:54877375:T:C	50	100	1	0.01906
11:54877670:A:G	50	100	1	0.03214
11:54877693:A:G	50	100	1	0.3052
11:54877780:C:A	50	100	1	0.2863
11:54877798:G:A	50	100	1	0.01924
11:54877896:T:C	50	100	1	0.3373
11:54877897:T:A	50	100	1	0.3373
11:54877939:T:C	50	100	1	0.02614
11:54878097:A:G	50	100	1	0.01888
11:54878169:C:T	50	100	1	0.02215
11:54878361:T:C	46	97.8	1	0.2861
11:54878576:A:G	50	100	0.99	0.1547
11:54878630:T:C	50	100	1	0.3375
11:54878880:C:T	50	100	1	0.4991
11:54879154:C:T	50	100	1	0.0187
11:54879424:C:G	50	100	1	0.4984
11:54879647:T:C	50	100	1	0.0187
11:54879649:C:T	50	98	1	0.2865
11:54879669:G:A	50	100	1	0.287
11:54879851:C:A	50	100	1	0.02578
11:54879943:C:T	50	100	1	0.4882
11:54880200:C:A	50	100	1	0.4982
11:54880270:A:C	50	100	1	0.02215
11:54880568:A:C	50	100	1	0.03776
11:54880769:C:A	50	100	1	0.3435
11:54881151:C:T	50	100	0.97	0.01434
11:54881560:C:T	50	100	1	0.2865
11:54881659:A:T	50	100	1	0.498
11:54881675:C:T	50	100	1	0.488
11:54881989:G:A	50	100	1	0.1547
11:54882116:G:T	50	100	1	0.0187
11:54882129:G:A	50	100	1	0.06935
11:54882249:G:A	50	100	1	0.3433
11:54882487:G:A	50	100	0.93	0.01271
11:54882529:C:G	50	98	0.95	0.0354
11:54882552:G:T	50	100	1	0.03776
11:54882683:A:C	50	100	1	0.01852
11:54882845:G:A	50	100	1	0.03776
11:54882876:G:T	50	100	1	0.0256
11:54882900:C:T	50	100	0.99	0.1489
11:54882917:G:C	50	100	1	0.08733
11:54882961:G:C	50	100	1	0.01852
11:54883243:G:C	50	100	1	0.0256
11:54883352:A:G	50	100	1	0.01852
11:54883393:A:G	49	100	1	0.3431
11:54883514:G:A	50	100	1	0.2865
11:54883605:C:A	50	100	1	0.06336
11:54883687:G:C	50	100	1	0.1113
11:54883756:C:T	50	100	1	0.0187
11:54883787:C:T	50	100	1	0.0187
11:54883798:T:C	50	100	1	0.2865
11:54883989:C:T	50	100	0.99	0.1489
11:54884157:G:A	50	100	1	0.155
11:54884221:C:T	50	100	0.99	0.2867
11:54884389:G:A	50	100	1	0.1549
11:54884608:G:A	50	100	1	0.2867
11:54884952:T:G	50	100	1	0.02233
11:54885160:G:A	50	100	1	0.343
11:54885163:G:A	50	100	1	0.01852
11:54885278:G:A	50	100	1	0.1552
11:54885467:T:C	50	100	1	0.0187
11:54885646:C:A	50	100	1	0.1549
11:54885653:G:T	50	100	1	0.1549
11:54885768:C:G	50	100	0.94	0.0492
11:54885800:G:C	50	100	1	0.305
11:54886065:A:C	50	100	1	0.305
11:54886092:A:G	50	100	1	0.305
11:54886331:A:T	50	100	1	0.2865
11:54886335:A:T	50	100	1	0.3431
11:54886392:T:G	50	100	1	0.305
11:54886432:A:T	50	100	1	0.03776
11:54886691:A:G	50	100	1	0.305
11:54886720:T:C	50	100	1	0.1992
11:54886809:T:A	50	100	0.95	0.04902
11:54886898:G:A	50	100	1	0.04139
11:54886980:T:G	50	100	1	0.2867
11:54887005:A:G	50	100	0.98	0.0955
11:54887067:G:A	50	100	1	0.343
11:54887382:T:C	50	100	1	0.03468
11:54887470:G:A	50	100	1	0.4989
11:54887661:G:C	50	100	1	0.1563
11:54887675:G:A	50	100	1	0.2865
11:54887745:T:C	50	100	1	0.05265
11:54888254:T:A	50	100	1	0.1098
11:54888321:T:C	50	100	1	0.01852
11:54888445:G:A	50	100	1	0.01307
11:54888501:G:A	50	100	1	0.0256
11:54888688:G:C	50	98	0.99	0.01797
11:54888897:C:A	50	100	1	0.2859
11:54889045:G:A	50	100	1	0.3422
11:54889143:C:T	50	100	1	0.04956
11:54889201:C:A	50	100	1	0.02215
11:54889222:C:T	50	100	1	0.2856
11:54889287:C:T	50	100	1	0.02578
11:54889487:C:G	50	100	1	0.3422
11:54889504:A:G	50	98	0.99	0.1981
11:54889526:A:G	50	100	1	0.1567
11:54889546:G:A	50	100	1	0.01852
11:54889582:A:G	50	100	1	0.1981
11:54889631:G:A	50	100	0.98	0.01961
11:54890233:C:G	50	100	1	0.106
11:54890473:T:C	50	100	1	0.03903
11:54890532:G:A	50	98	1	0.498
11:54891024:A:G	50	100	1	0.03794
11:54891134:G:T	50	100	0.98	0.09604
11:54891154:G:A	50	100	1	0.03794
11:54891522:C:T	50	98	0.95	0.0118
11:54891546:G:T	50	100	1	0.1609
11:54891697:A:C	50	100	1	0.4978
11:54891832:C:G	50	100	1	0.03794
11:54892195:A:G	50	100	1	0.03813
11:54892657:T:A	50	100	0.94	0.04975
11:54892706:A:C	50	98	1	0.2936
11:54892760:C:A	50	100	1	0.01852
11:54892879:C:T	50	100	1	0.01852
11:54893103:C:A	50	100	1	0.2925
11:54893316:G:A	50	100	1	0.4982
11:54893325:C:T	50	100	1	0.03794
11:54893355:T:C	50	100	1	0.03922
11:54893809:C:G	50	100	1	0.03813
11:54893863:C:T	50	100	1	0.02397
11:54893906:G:A	50	100	1	0.02578
11:54894164:A:G	50	100	1	0.03794
11:54894177:C:A	50	100	0.96	0.02433
11:54894275:C:T	50	100	1	0.04321
11:54894351:G:T	50	98	1	0.2725
11:54894411:T:C	50	100	0.99	0.01307
11:54894418:A:G	50	100	1	0.03504
11:54894497:A:G	50	100	1	0.3491
11:54894524:C:A	50	98	1	0.4984
11:54894609:C:T	49	100	1	0.02596
11:54894682:A:T	50	100	1	0.2925
11:54894805:G:A	50	100	1	0.1498
11:54894876:C:A	50	100	0.98	0.09586
11:54894895:G:A	50	100	1	0.06318
11:54894904:T:C	50	100	1	0.03794
11:54894931:G:T	50	100	1	0.0187
11:54895041:C:T	50	100	1	0.345
11:54895202:G:C	50	100	1	0.03794
11:54895340:G:C	50	100	1	0.0187
11:54895351:C:G	50	100	1	0.1498
11:54895409:C:T	49	100	1	0.4891
11:54895491:C:T	50	100	1	0.08152
11:54895508:G:A	50	100	1	0.09041
11:54895520:C:A	50	100	1	0.488
11:54895592:G:C	49	100	1	0.3493
11:54895676:C:G	50	100	1	0.03794
11:54895740:C:G	50	100	1	0.0187
11:54895744:C:T	50	100	1	0.02578
11:54895835:G:A	50	100	0.98	0.02415
11:54895885:G:A	50	100	1	0.02596
11:54895921:C:T	50	98	1	0.2756
11:54895929:C:T	50	98	1	0.05556
11:54895957:G:T	50	98	1	0.4993
11:54896016:G:T	50	98	1	0.1498
11:54896032:G:T	50	100	1	0.3493
11:54896062:A:T	50	100	1	0.02596
11:54896081:A:G	50	100	0.99	0.1238
11:54896193:G:A	50	100	1	0.3497
11:54896207:A:T	50	100	1	0.02215
11:54896289:T:A	50	100	0.99	0.0187
11:54896336:C:T	50	100	1	0.06318
11:54896433:A:G	50	100	1	0.3497
11:54896481:G:A	50	100	0.99	0.0187
11:54896511:G:A	50	100	1	0.01307
11:54896545:C:A	50	100	1	0.03794
11:54896580:C:G	50	100	0.97	0.02215
11:54896587:G:A	50	100	1	0.3021
11:54896675:T:A	50	100	1	0.1498
11:54896841:T:C	50	100	1	0.02596
11:54896859:T:G	50	100	1	0.2923
11:54897087:G:T	50	100	1	0.1498
11:54897154:G:T	50	100	1	0.02578
11:54897219:T:C	50	100	0.98	0.03867
11:54897263:T:G	50	100	0.94	0.03813
11:54897264:G:A	50	100	0.94	0.03831
11:54897380:A:T	50	92	1	0.2905
11:54897535:T:C	50	100	1	0.06754
11:54897626:A:G	50	98	1	0.04339
11:54897678:A:T	50	100	1	0.3491
11:54897737:A:T	50	100	1	0.04866
11:54897743:G:A	50	100	0.99	0.4993
11:54897749:A:G	50	100	1	0.2048
11:54897764:T:G	50	100	0.98	0.02578
11:54897769:C:A	50	100	1	0.1501
11:54897774:C:T	50	100	1	0.1147
11:54897843:T:C	50	100	1	0.03813
11:54897917:T:C	50	100	1	0.2988
11:54898002:G:C	50	100	1	0.2923
11:54898271:G:A	50	100	1	0.2923
11:54898533:G:A	50	100	1	0.08152
11:54898689:G:A	50	100	1	0.05828
11:54898787:C:T	50	100	1	0.01852
11:54899278:A:G	50	100	1	0.4993
11:54899960:G:T	50	100	1	0.02578
11:54899965:A:G	50	100	1	0.3489
11:54900233:A:T	50	100	1	0.2923
11:54900245:G:A	50	100	1	0.02578
11:54900568:A:G	50	100	1	0.03794
11:54900779:C:T	50	100	1	0.4882
11:54901071:C:G	50	100	1	0.06354
11:54901208:G:A	50	100	1	0.4884
11:54901528:A:G	50	98	0.99	0.1799
11:54901587:A:G	50	100	1	0.01852
11:54901723:C:T	50	100	1	0.02578
11:54901733:T:C	50	100	1	0.01852
11:54901951:A:G	50	100	1	0.1164
11:54902013:C:T	50	100	1	0.08152
11:54902099:T:A	50	100	1	0.498
11:54902178:A:T	50	100	1	0.03794
11:54902210:A:G	50	100	1	0.2927
11:54902257:C:T	50	100	1	0.02578
11:54902456:C:A	50	100	1	0.1498
11:54902573:T:C	50	100	1	0.03794
11:54902787:G:A	50	100	1	0.2919
11:54902834:T:C	50	100	1	0.3486
11:54902921:C:A	50	100	1	0.4878
11:54902935:A:G	50	100	1	0.3105
11:54902986:C:T	50	100	1	0.3105
11:54903543:G:A	50	100	1	0.02614
11:54903635:G:T	50	100	1	0.4878
11:54903636:C:T	50	100	1	0.1983
11:54903756:G:A	50	100	1	0.02596
11:54903829:C:T	50	100	1	0.4878
11:54903855:G:C	50	100	1	0.1496
11:54903958:A:T	50	100	1	0.4985
11:54903978:T:G	50	100	1	0.3422
11:54904226:G:A	50	100	1	0.3484
11:54904235:G:T	50	100	1	0.4975
11:54904377:C:G	50	100	1	0.3105
11:54904395:G:A	50	100	1	0.4878
11:54904837:C:T	50	100	1	0.03159
11:54904911:T:G	50	100	1	0.3428
11:54905004:T:C	50	100	1	0.0256
11:54905439:C:G	50	100	1	0.0187
11:54905443:G:T	50	100	1	0.4916
11:54905529:A:T	50	100	1	0.3048
11:54905571:T:C	50	100	1	0.02215
11:54905728:G:A	50	100	1	0.02288
11:54905903:T:C	50	100	1	0.3366
11:54906020:T:C	50	100	1	0.0187
11:54906281:C:T	50	100	1	0.02215
11:54906434:C:G	50	100	1	0.03195
11:54906596:T:C	50	100	1	0.488
11:54906697:G:A	50	100	1	0.0187
11:54906752:A:G	50	100	1	0.4904
11:54906799:C:T	50	100	1	0.1549
11:54906817:G:C	50	100	1	0.3366
11:54906979:A:G	50	100	1	0.0256
11:54906994:A:C	50	98	0.99	0.04847
11:54907035:T:G	50	100	1	0.0187
11:54907053:G:A	50	98	1	0.3183
11:54907414:C:T	50	100	1	0.02251
11:54907828:G:T	50	100	1	0.1547
11:54908063:T:C	50	100	1	0.1109
11:54908264:G:A	49	100	1	0.2858
11:54908353:G:A	50	100	1	0.06227
11:54908378:G:A	50	100	1	0.3045
11:54908521:C:A	50	100	1	0.0256
11:54908891:A:T	50	100	1	0.3045
11:54908936:T:C	50	100	1	0.3371
11:54909226:A:G	50	100	1	0.3043
11:54909353:G:A	50	100	0.97	0.01489
11:54909491:G:A	49	100	1	0.02215
11:54909525:G:T	50	100	1	0.1543
11:54909558:A:G	50	100	1	0.2859
11:54909641:A:G	50	100	1	0.01888
11:54909821:C:G	49	100	1	0.05737
11:54909969:G:T	50	100	0.94	0.01089
11:54910017:C:T	50	100	0.99	0.3368
11:54910068:C:T	50	100	1	0.05737
11:54910135:G:A	50	100	1	0.01144
11:54910150:A:T	50	100	0.99	0.01035
11:54910200:T:G	50	100	1	0.03214
11:54910218:G:T	50	100	0.99	0.2878
11:54910463:G:A	50	100	1	0.0256
11:54910526:A:G	50	100	1	0.0256
11:54910632:T:C	50	100	1	0.03232
11:54910925:A:T	50	100	1	0.1545
11:54911022:T:A	50	100	1	0.1485
11:54911079:G:A	50	100	1	0.1988
11:54911175:G:T	50	100	1	0.1545
11:54911224:T:C	50	100	1	0.3048
11:54911345:T:C	50	100	1	0.03177
11:54911548:C:G	50	98	1	0.4998
11:54911563:G:T	50	100	1	0.1547
11:54911843:G:A	50	98	1	0.4406
11:54911887:C:A	50	100	1	0.02215
11:54912060:G:A	50	100	0.99	0.1491
11:54912313:G:A	50	98	0.98	0.04285
11:54912532:G:A	50	98	0.98	0.04285
11:54912590:C:T	50	100	0.95	0.01688
11:54913525:T:C	50	98	0.99	0.3366
11:54913623:C:A	50	100	1	0.305
11:54913714:G:A	50	100	1	0.03177
11:54913780:G:A	50	100	1	0.2863
11:54913856:A:G	50	100	1	0.1545
11:54913923:T:C	50	100	1	0.03159
11:54914104:G:C	50	100	0.99	0.1202
11:54914118:A:C	50	100	1	0.3368
11:54914139:C:T	50	100	1	0.2861
11:54914541:G:A	50	100	1	0.305
11:54914690:C:A	50	100	1	0.4802
11:54915070:G:A	50	100	0.95	0.0167
11:54915110:T:C	50	100	0.93	0.04938
11:54915416:A:G	50	100	0.95	0.0167
11:54915652:G:A	50	100	1	0.1547
11:54916176:G:A	50	98	1	0.3043
11:54916355:G:C	50	100	1	0.1547
11:54916384:T:C	50	100	1	0.3045
11:54916385:A:G	50	100	1	0.3366
11:54916545:G:A	50	100	0.98	0.08896
11:54916756:G:A	50	100	1	0.03159
11:54917004:A:T	50	100	1	0.08188
11:54917122:G:A	50	100	0.99	0.2881
11:54917197:A:G	50	100	1	0.3366
11:54917417:G:T	50	100	1	0.03159
11:54917854:C:G	50	100	1	0.02578
11:54917857:A:G	50	100	1	0.3366
11:54918161:G:A	50	100	0.99	0.3199
11:54918369:C:T	50	100	0.99	0.2881
11:54918370:C:G	50	100	1	0.4918
11:54918457:C:T	49	100	0.95	0.0167
11:54918460:A:G	50	100	1	0.1547
11:54918499:A:T	50	100	1	0.1487
11:54918560:G:T	50	100	1	0.0256
11:54918604:G:A	50	98	1	0.3366
11:54918717:T:G	50	100	0.95	0.01725
11:54918845:G:A	50	100	0.99	0.3513
11:54919175:G:T	50	100	1	0.08206
11:54919180:C:A	50	100	1	0.1547
11:54919274:G:A	50	100	0.95	0.0167
11:54919372:C:T	50	100	1	0.1561
11:54919379:A:T	50	100	0.99	0.2883
11:54919404:G:A	50	100	1	0.1547
11:54919443:A:T	50	100	0.95	0.0167
11:54919732:T:C	50	100	1	0.1547
11:54919743:T:G	50	100	1	0.4748
11:54920123:C:T	50	100	1	0.03141
11:54920269:G:A	50	100	1	0.3045
11:54920327:A:T	50	100	0.99	0.2885
11:54920411:C:G	50	100	1	0.03159
11:54920562:A:G	50	100	1	0.4878
11:54920639:C:A	50	100	0.98	0.0256
11:54921159:C:T	50	100	1	0.1547
11:54921341:C:T	50	100	1	0.1547
11:54921389:G:T	50	100	0.98	0.03141
11:54921668:A:G	50	100	0.95	0.0492
11:54921744:G:A	50	100	0.97	0.03159
11:54922024:A:C	50	100	1	0.01688
11:54922123:A:G	50	100	0.96	0.04975
11:54922686:C:T	50	100	1	0.2865
11:54922727:C:G	50	100	1	0.1554
11:54922804:C:A	50	100	1	0.03903
11:54922870:A:C	50	100	0.7	0.01997
11:54922881:C:T	50	100	0.67	0.01307
11:54922969:G:A	50	100	1	0.07607
11:54923074:C:A	50	100	1	0.2923
11:54923247:A:G	50	100	1	0.08388
11:54923495:T:C	50	100	0.97	0.1589
11:54923726:T:G	50	100	0.99	0.496
11:54924069:T:G	50	100	0.99	0.4156
11:54924156:G:A	50	100	0.97	0.1587
11:54924188:C:T	50	100	1	0.1124
11:54924192:G:T	50	100	1	0.1124
11:54924229:G:A	50	100	1	0.06536
11:54924454:C:G	50	100	1	0.2934
11:54924792:A:T	50	100	1	0.3114
11:54925062:T:A	50	100	1	0.06536
11:54925063:A:G	50	100	1	0.065
11:54925076:A:G	50	100	1	0.11
11:54925183:G:T	50	100	1	0.1126
11:54925335:A:C	50	100	0.97	0.1663
11:54925567:C:A	50	100	1	0.02215
11:54925612:G:A	50	100	0.97	0.1589
11:54925665:C:A	50	100	1	0.08406
11:54925792:G:A	50	100	0.98	0.2095
11:54925974:T:C	50	100	1	0.2927
11:54926358:C:T	50	100	1	0.02215
11:54926688:T:A	50	100	0.97	0.1585
11:54926821:C:T	50	98	0.97	0.1236
11:54926919:T:A	50	100	1	0.05937
11:54926921:G:A	50	100	0.98	0.05991
11:54927082:G:A	50	100	1	0.2928
11:54927321:G:A	50	98	1	0.01471
11:54927449:C:G	50	100	1	0.2932
11:54927998:C:A	50	100	0.97	0.1589
11:54928120:C:G	50	100	0.99	0.4962
11:54928232:T:A	50	100	1	0.08406
11:54928295:A:T	50	100	1	0.01888
11:54928710:C:T	50	98	1	0.01616
11:54928886:C:T	50	100	1	0.06463
11:54929039:G:C	50	100	0.97	0.1581
11:54929247:G:A	50	100	1	0.2968
11:54929330:C:T	50	100	1	0.2928
11:54929384:C:T	50	100	0.99	0.2932
11:54929467:T:A	50	100	1	0.06518
11:54929569:G:T	50	100	1	0.2918
11:54929638:T:C	50	100	1	0.3115
11:54929744:C:T	50	98	0.92	0.05047
11:54929843:C:A	50	100	1	0.2927
11:54930377:A:C	50	100	0.99	0.4779
11:54930466:G:A	50	100	0.97	0.1581
11:54930773:A:T	50	100	0.97	0.1529
11:54931137:G:A	50	100	0.97	0.1589
11:54931204:G:A	50	100	1	0.02215
11:54931510:G:A	50	100	0.99	0.3215
11:54931741:T:C	50	100	0.99	0.3012
11:54931755:C:T	50	100	1	0.1124
11:54931928:A:G	50	100	1	0.3183
11:54931956:T:C	50	100	0.99	0.4786
11:54932187:T:C	50	100	1	0.3186
11:54932230:T:C	50	100	0.99	0.05011
11:54932447:C:A	50	100	1	0.01107
11:54932685:A:G	50	100	0.98	0.09749
11:54932715:G:A	50	100	0.97	0.1589
11:54932768:C:T	50	100	1	0.01089
11:54932948:G:A	50	100	1	0.02215
11:54933050:A:G	50	100	1	0.01089
11:54933222:A:C	50	98	0.99	0.08424
11:54933382:G:T	49	100	0.99	0.1972
11:54933470:G:T	50	100	0.98	0.04267
11:54933560:C:A	50	100	0.88	0.01235
11:54933733:A:G	50	100	1	0.01089
11:54933820:T:C	50	100	0.99	0.3175
11:54934162:T:C	50	100	0.99	0.3388
11:54934311:C:T	50	100	1	0.01071
11:54934640:A:T	50	100	0.97	0.0276
11:54935047:G:A	50	100	0.96	0.02542
11:54935124:A:C	50	100	1	0.06354
11:54935357:C:A	50	98	0.64	0.04611
11:54935425:T:A	50	100	1	0.01071
11:54935426:C:T	50	100	1	0.01071
11:54935499:G:T	50	100	1	0.3388
11:54935570:G:T	50	100	1	0.3397
11:54935667:T:A	50	100	1	0.3105
11:54935719:C:T	50	100	1	0.02215
11:54935729:A:G	50	100	0.99	0.08569
11:54935850:C:A	50	100	1	0.1109
11:54936054:T:A	50	100	1	0.1111
11:54936373:G:A	50	100	0.99	0.06808
11:54936449:G:A	50	100	0.98	0.0256
11:54936463:G:A	50	100	1	0.1547
11:54936695:G:A	50	100	1	0.1741
11:54937083:G:C	50	100	1	0.4922
11:54937244:T:C	50	100	1	0.1491
11:54937290:C:T	50	96	1	0.03431
11:54937297:A:T	50	96	0.89	0.03068
11:54937303:T:G	50	98	0.99	0.02832
11:54937306:A:G	50	100	0.99	0.2865
11:54937312:T:C	50	98	1	0.02741
11:54937444:A:G	50	100	1	0.3023
11:54937508:C:T	50	100	0.93	0.0256
11:54937616:G:T	50	100	1	0.02778
11:54937724:C:T	50	100	1	0.337
11:54938023:A:C	50	100	1	0.0817
11:54938104:G:A	46	89.1	1	0.1995
11:54938415:A:G	50	100	1	0.02778
11:54938675:A:T	50	100	1	0.02778
11:54938703:A:C	50	100	1	0.0256
11:54938754:A:C	47	100	0.97	0.4951
11:54938823:A:G	50	100	1	0.01071
11:54938872:C:T	50	98	1	0.4857
11:54938924:T:A	50	100	0.88	0.0138
11:54939107:C:G	50	100	1	0.06318
11:54939134:C:T	50	100	1	0.4851
11:54939144:T:A	50	100	1	0.4913
11:54939228:T:A	50	100	1	0.0187
11:54939304:G:A	50	100	1	0.02814
11:54939369:G:A	50	100	1	0.0256
11:54939389:A:C	50	100	1	0.01071
11:54939476:A:T	50	100	1	0.01071
11:54939541:T:G	50	100	1	0.337
11:54939757:T:A	50	100	1	0.01071
11:54939796:G:A	50	100	1	0.01071
11:54939846:T:C	50	100	1	0.2985
11:54939876:C:T	50	100	1	0.1202
11:54940006:G:A	50	98	1	0.01089
11:54940064:T:A	50	98	0.98	0.02996
11:54940118:T:C	50	100	1	0.063
11:54940277:A:C	50	100	1	0.337
11:54940289:G:A	50	100	1	0.01071
11:54940417:T:C	49	100	1	0.2947
11:54940448:G:A	50	100	1	0.09532
11:54940461:G:A	50	100	1	0.02215
11:54940508:G:C	49	100	1	0.0276
11:54940822:T:C	50	100	1	0.2947
11:54940836:T:C	50	100	1	0.2988
11:54941060:T:A	50	100	1	0.02542
11:54941318:T:C	50	100	1	0.07298
11:54941557:C:A	50	100	1	0.01071
11:54941891:G:T	50	100	1	0.2792
11:54942059:A:C	50	100	1	0.03141
11:54942148:A:G	49	100	1	0.01071
11:54942157:A:G	50	100	1	0.337
11:54942438:T:G	50	100	1	0.337
11:54942503:T:C	50	100	1	0.06354
11:54942581:G:A	50	100	1	0.01071
11:54942627:A:T	50	100	1	0.03141
11:54942657:T:C	50	100	1	0.06336
11:54942658:A:C	50	100	1	0.337
11:54942672:C:T	50	100	1	0.01071
11:54942676:T:A	50	100	1	0.337
11:54942811:C:T	50	100	1	0.01071
11:54943301:C:A	50	100	1	0.02542
11:54943351:C:T	50	98	0.98	0.02996
11:54943383:G:T	50	100	0.99	0.1483
11:54943660:A:G	50	100	1	0.337
11:54943662:C:T	50	100	1	0.4886
11:54943718:C:T	50	100	1	0.02542
11:54943730:A:C	50	100	1	0.2947
11:54943878:G:A	50	100	1	0.0955
11:54944030:G:C	50	100	1	0.2947
11:54944070:C:G	50	100	1	0.02542
11:54944104:A:G	50	100	1	0.06336
11:54944202:G:T	50	100	1	0.01071
11:54944264:A:T	50	100	1	0.01071
11:54944514:G:A	50	100	1	0.06336
11:54944543:G:T	50	100	1	0.2947
11:54944567:C:T	50	100	1	0.03141
11:54944644:T:C	50	100	1	0.2947
11:54944671:C:T	50	100	0.91	0.01107
11:54944682:T:C	50	100	1	0.1545
11:54944945:G:A	50	100	1	0.01071
11:54944993:A:G	50	100	1	0.01289
11:54945266:A:C	50	100	1	0.1104
11:54945422:A:C	50	100	1	0.2947
11:54945429:G:C	50	100	1	0.2947
11:54945747:A:G	50	100	1	0.2947
11:54945849:G:T	50	100	1	0.1485
11:54945880:C:T	50	100	1	0.1993
11:54946329:G:A	50	100	1	0.07988
11:54946403:A:T	50	100	1	0.4757
11:54946591:C:T	50	100	0.98	0.02306
11:54946600:G:A	50	100	1	0.3371
11:54946663:T:A	50	100	1	0.0492
11:54946884:C:T	50	98	1	0.03504
11:54947097:G:A	50	100	1	0.1483
11:54947119:G:A	50	100	0.94	0.01126
11:54947146:C:T	50	100	0.82	0.01561
11:54947172:C:T	50	100	1	0.1202
11:54947247:C:A	50	100	1	0.2948
11:54947268:G:T	50	100	1	0.07988
11:54947283:C:A	50	100	1	0.03195
11:54947293:C:T	50	100	1	0.1554
11:54947305:C:T	50	100	1	0.3373
11:54947311:C:T	50	100	1	0.02215
11:54947318:G:A	50	100	1	0.4984
11:54947499:C:T	50	100	1	0.09532
11:54947809:C:G	50	100	1	0.01071
11:54947919:T:C	50	92	0.99	0.2956
11:54947920:G:A	50	98	1	0.03667
11:54947988:T:C	50	100	1	0.063
11:54948001:A:G	50	90	1	0.2947
11:54948016:C:T	50	100	1	0.03177
11:54948019:T:A	50	100	1	0.01071
11:54948085:A:C	50	100	1	0.1543
11:54948097:T:A	50	100	1	0.01071
11:54948121:C:G	50	100	1	0.2948
11:54948164:G:A	50	100	0.99	0.02614
11:54948190:C:T	50	100	1	0.4902
11:54948200:G:A	50	100	1	0.01071
11:54948221:G:C	50	100	1	0.03177
11:54948297:C:T	50	98	1	0.1543
11:54948298:A:G	50	96	1	0.3059
11:54948338:G:C	49	89.8	1	0.2952
11:54948346:C:T	48	89.6	1	0.2948
11:54948375:G:A	49	100	1	0.01089
11:54948431:C:T	47	97.9	1	0.3375
11:54948571:G:A	50	100	1	0.01089
11:54948632:T:C	49	100	0.82	0.02977
11:54948641:C:A	50	100	1	0.01089
11:54948667:C:T	49	100	1	0.01089
11:54948941:T:C	50	100	1	0.295
11:54948973:A:G	50	100	1	0.03177
11:54949034:T:C	49	89.8	1	0.3008
11:54949207:C:A	50	100	1	0.04666
11:54949317:A:G	49	98	1	0.09586
11:54949479:G:C	50	100	0.98	0.2943
11:54949569:A:C	50	100	1	0.4755
11:54949576:C:G	50	100	1	0.01071
11:54949582:A:C	50	100	1	0.1543
11:54949684:A:G	49	98	1	0.1543
11:54949703:A:C	49	100	1	0.01071
11:54949729:G:A	49	77.6	1	0.2948
11:54949793:C:A	50	100	1	0.03159
11:54949804:A:G	50	100	0.99	0.3121
11:54950061:A:C	50	100	1	0.03159
11:54950077:C:T	50	100	1	0.05828
11:54950123:A:G	50	100	1	0.2948
11:54950201:C:T	50	100	0.99	0.1443
11:54950207:G:A	50	100	0.98	0.1543
11:54950239:T:G	50	100	1	0.1541
11:54950245:C:G	50	100	1	0.02542
11:54950315:G:A	50	100	1	0.03159
11:54950360:C:T	50	100	1	0.1543
11:54950536:T:A	50	100	1	0.03159
11:54950597:A:C	49	93.9	1	0.1581
11:54950745:T:C	50	100	0.98	0.04775
11:54950759:G:T	50	100	1	0.2948
11:54950873:A:G	50	100	1	0.2948
11:54950954:A:C	50	100	1	0.02542
11:54950998:T:A	50	94	1	0.4922
11:54951008:G:C	48	93.8	1	0.0699
11:54951040:C:G	49	93.9	0.98	0.08152
11:54951045:T:A	50	100	1	0.01071
11:54951128:T:A	49	98	1	0.08188
11:54951156:A:C	50	100	1	0.01707
11:54951161:T:C	50	100	1	0.3544
11:54951184:C:T	50	100	1	0.02542
11:54951509:A:G	50	100	1	0.2948
11:54951614:G:A	50	100	0.99	0.01325
11:54951661:G:A	50	100	1	0.4755
11:54951775:T:C	50	100	1	0.01071
11:54951806:C:T	50	100	1	0.01089
11:54951887:A:G	50	100	1	0.02215
11:54951888:G:A	49	100	1	0.01071
11:54951998:C:T	50	100	1	0.01071
11:54952023:A:G	49	100	1	0.01071
11:54952042:C:T	49	100	0.94	0.0138
11:54952085:T:A	45	86.7	0.99	0.2952
11:54952127:G:C	47	89.4	1	0.2947
11:54952162:C:T	49	100	1	0.1545
11:54952229:C:A	50	100	1	0.02542
11:54952273:T:G	50	100	1	0.04321
11:54952397:C:T	50	100	1	0.1585
11:54952514:T:G	50	100	1	0.2948
11:54952540:G:A	50	100	1	0.02233
11:54952587:C:T	50	100	1	0.03159
11:54952725:A:G	50	100	1	0.02215
11:54952857:G:A	50	100	0.9	0.01035
11:54952899:T:C	49	98	1	0.3379
11:54952966:T:G	50	100	1	0.4884
11:54952973:G:A	50	100	1	0.295
11:54953201:A:G	50	100	1	0.3371
11:54953234:A:G	50	100	1	0.3373
11:54953265:C:T	50	100	1	0.492
11:54953315:A:C	50	100	1	0.02941
11:54953325:T:A	50	100	1	0.3371
11:54953339:G:T	50	100	1	0.2948
11:54953557:T:C	50	100	1	0.3371
11:54953760:G:C	50	100	1	0.2947
11:54953941:C:G	50	100	1	0.1545
11:54953964:C:T	50	100	1	0.1545
11:54954143:C:T	50	100	1	0.1545
11:54954305:A:G	50	100	0.95	0.0492
11:54954358:T:C	50	100	1	0.1993
11:54954407:A:T	50	100	1	0.03159
11:54954428:C:T	50	100	1	0.1556
11:54954484:A:G	50	100	1	0.1997
11:54954626:A:C	50	100	1	0.0256
11:54954656:G:A	50	100	1	0.02215
11:54954731:T:G	50	100	1	0.0423
11:54954882:G:T	50	100	1	0.02578
11:54955043:C:T	50	100	1	0.0256
11:54955119:A:G	50	100	1	0.01071
11:54955165:T:G	50	100	1	0.2948
11:54955208:C:A	50	100	1	0.488
11:54955215:G:A	50	100	1	0.2948
11:54955216:T:C	50	100	1	0.0256
11:54955468:G:C	50	100	1	0.01071
11:54955543:A:T	50	98	1	0.03468
11:54955741:A:G	50	100	0.96	0.06699
11:54955905:T:C	50	100	1	0.3386
11:54956102:T:A	50	100	1	0.2948
11:54956169:A:G	50	100	1	0.1133
11:54956170:C:T	50	100	1	0.03195
11:54956258:G:T	50	100	1	0.49
11:54956431:G:A	49	100	0.99	0.2954
11:54956773:G:A	50	100	1	0.03159
11:54956883:C:T	50	100	1	0.4882
11:54956903:A:G	50	100	1	0.03159
11:54957078:C:T	50	100	1	0.4922
11:54957755:G:A	50	100	0.98	0.1485
11:54957777:A:G	50	100	1	0.02578
11:54957811:C:T	50	100	1	0.1135
11:54957956:T:G	50	98	1	0.2948
11:54958055:C:T	50	100	0.79	0.01017
11:54958088:G:A	50	100	0.96	0.03159
11:54958090:C:T	50	100	1	0.01071
11:54958325:G:A	50	100	1	0.1545
11:54958459:T:C	50	100	1	0.0256
11:54958516:C:T	50	100	1	0.02923
11:54958621:A:T	50	100	1	0.08188
11:54959006:C:T	50	100	1	0.3549
11:54959123:G:T	50	100	0.97	0.03159
11:54959473:G:A	50	100	1	0.01071
11:54959497:A:G	50	100	1	0.2948
11:54959552:A:T	50	100	1	0.06863
11:54959808:G:T	50	100	1	0.0256
11:54959872:C:G	50	100	0.97	0.04739
11:54960361:T:C	50	100	1	0.08007
11:54960554:A:G	50	100	1	0.4964
11:54960630:C:T	50	100	1	0.4902
11:54960648:C:T	50	100	1	0.01071
11:54960783:A:T	50	100	0.95	0.03159
11:54960902:A:G	50	100	1	0.2948
11:54961005:A:G	50	100	0.97	0.157
11:54961063:T:C	50	100	1	0.3063
11:54961494:G:T	50	100	0.95	0.03195
11:54961562:G:A	50	100	1	0.063
11:54961679:T:C	50	100	0.96	0.03159
11:54961726:A:G	50	100	0.96	0.03141
11:54961758:T:A	50	98	1	0.3377
11:54961771:C:A	50	100	1	0.01071
11:54961784:C:T	50	100	1	0.3379
11:54961809:A:G	50	100	0.99	0.4966
11:54961831:C:T	50	100	1	0.06336
11:54961955:C:T	50	100	1	0.2948
11:54962092:C:G	50	100	1	0.2948
11:54962424:G:A	50	100	1	0.01017
11:54962882:G:T	47	93.6	0.99	0.2976
11:54963029:G:A	49	100	1	0.337
11:54963088:G:A	50	100	1	0.06845
11:54963189:C:G	50	100	1	0.06373
11:54963318:G:A	50	100	0.98	0.03141
11:54963420:A:G	50	100	1	0.3364
11:54963422:C:T	50	100	1	0.01053
11:54963571:C:T	50	100	1	0.01053
11:54963646:A:G	50	100	0.99	0.06354
11:54963674:A:C	50	100	1	0.1088
11:54963730:C:A	50	100	0.99	0.0256
11:54964141:T:C	50	100	1	0.1106
11:54964464:T:C	50	100	0.97	0.06536
11:54964489:G:A	50	100	0.97	0.02215
11:54964559:C:T	50	100	1	0.01071
11:54964641:C:T	50	100	1	0.0187
11:54964648:T:C	50	100	1	0.3012
11:54964664:A:C	50	100	0.83	0.0138
11:54964999:C:G	50	100	1	0.01688
11:54965310:T:A	50	100	1	0.01071
11:54965450:T:C	50	100	1	0.01525
11:54965801:A:T	50	100	0.92	0.04593
11:54965933:G:A	50	100	1	0.01071
11:54966031:T:A	50	100	1	0.02215
11:54966593:G:A	50	100	1	0.1545
11:54966950:C:T	50	100	1	0.3371
11:54967099:T:A	50	98	1	0.1133
11:54967193:G:A	50	100	1	0.1543
11:54967204:G:A	50	98	1	0.07607
11:54967211:T:C	50	100	1	0.02215
11:54967292:T:C	50	100	1	0.01089
11:54967326:C:A	50	100	1	0.4898
11:54967384:C:T	50	98	1	0.05011
11:54967448:C:T	50	100	0.97	0.03159
11:54967579:G:A	50	100	1	0.01253
11:54967686:G:A	49	100	1	0.3368
11:54968134:C:T	50	100	1	0.04666
11:54968460:C:G	50	100	1	0.1543
11:54968742:G:T	50	100	1	0.337
11:54969343:C:T	50	100	1	0.02215
11:54969361:C:A	50	100	1	0.03159
11:54969501:G:A	50	100	1	0.03159
11:54969540:T:G	50	100	1	0.01071
11:54969551:C:G	50	96	0.98	0.4056
11:54969616:C:T	50	100	1	0.4902
11:54969947:G:C	50	100	1	0.01071
11:54969989:G:A	50	100	1	0.337
11:54970086:C:T	50	100	1	0.03159
11:54970131:T:C	50	100	1	0.1547
11:54970164:T:G	50	100	1	0.4757
11:54970196:C:G	50	100	1	0.01071
11:54970221:T:A	50	100	1	0.01089
11:54970451:G:A	50	100	1	0.02306
11:54970572:T:C	50	100	1	0.3371
11:54970629:C:A	50	100	1	0.09513
11:54970940:A:T	50	100	1	0.2945
11:54970993:T:C	50	100	1	0.01071
11:54971013:G:T	50	100	1	0.01071
11:54971052:T:A	50	100	1	0.03159
11:54971133:G:A	50	100	1	0.1547
11:54971198:C:T	50	100	0.9	0.0256
11:54971573:A:G	50	100	1	0.2945
11:54971581:C:A	50	100	0.99	0.04793
11:54971583:A:G	50	100	0.85	0.01362
11:54971737:G:A	50	100	0.99	0.06282
11:54971747:A:C	50	100	1	0.03159
11:54971803:A:G	50	100	1	0.2952
11:54971842:T:G	50	100	1	0.4882
11:54971910:C:T	50	98	0.99	0.05973
11:54971930:G:A	50	98	1	0.2947
11:54972047:G:T	50	100	0.99	0.3371
11:54972054:C:T	50	100	1	0.49
11:54972133:G:A	50	100	1	0.02578
11:54972256:A:G	50	100	1	0.02215
11:54972286:A:C	50	100	0.91	0.01471
11:54972653:T:C	50	100	1	0.4886
11:54972754:G:A	50	100	1	0.1545
11:54972831:C:T	50	100	1	0.2947
11:54973092:C:T	50	100	1	0.0581
11:54973177:G:A	50	100	0.98	0.01307
11:54973291:C:T	50	100	1	0.01289
11:54973429:C:T	50	100	1	0.1547
11:54973860:G:T	50	100	1	0.1485
11:54973938:T:C	49	100	1	0.02215
11:54974134:G:A	50	100	1	0.01071
11:54974302:T:C	50	100	1	0.1491
11:54974674:C:T	50	100	1	0.09513
11:54974693:A:G	50	100	1	0.1932
11:54974729:T:C	50	100	1	0.1545
11:54974748:C:T	50	100	1	0.1545
11:54974824:C:G	50	100	1	0.01071
11:54974877:G:A	50	100	1	0.3375
11:54975337:C:T	50	100	1	0.02778
11:54975412:C:A	50	100	1	0.3375
11:54975494:G:A	50	100	1	0.07988
11:54975554:C:A	50	100	0.99	0.01398
11:54975750:G:A	50	100	0.97	0.02633
11:54975896:G:T	50	98	1	0.1487
11:54976084:T:A	50	100	0.99	0.1111
11:54976370:G:A	50	100	0.99	0.01452
11:54976452:A:C	50	98	1	0.2752
11:54976880:A:C	50	100	1	0.01071
11:54976967:G:C	50	100	1	0.3371
11:54977128:T:G	50	100	1	0.01253
11:54977223:T:C	50	100	1	0.2947
11:54977300:T:C	50	100	0.98	0.06318
11:54977354:T:C	50	100	1	0.4759
11:54977393:G:A	50	100	1	0.01271
11:54977397:A:G	50	100	1	0.1545
11:54977453:C:A	50	100	1	0.4884
11:54977539:T:A	50	100	1	0.03159
11:54977559:C:T	50	100	1	0.1545
11:54977710:T:C	50	100	1	0.0256
11:54977888:A:T	49	100	1	0.03286
11:54977992:A:G	49	100	1	0.01071
11:54978001:T:A	49	100	1	0.01071
11:54978009:G:T	50	100	1	0.1545
11:54978195:T:A	50	100	0.99	0.04575
11:54978245:A:G	50	100	1	0.2945
11:54978644:A:G	50	100	1	0.3368
11:54978653:A:G	50	100	1	0.3368
11:54978707:A:T	50	100	1	0.1505
11:54978763:T:A	50	100	1	0.4902
11:54978790:C:T	50	100	1	0.0256
11:54978826:G:A	50	100	1	0.01071
11:54978975:T:C	50	100	1	0.4902
11:54978995:T:C	50	100	1	0.1545
11:54979152:G:A	50	100	1	0.3371
11:54979262:C:T	50	100	0.98	0.06318
11:54979630:G:A	50	100	1	0.1545
11:54979746:T:G	50	100	1	0.0256
11:54979839:G:A	50	100	1	0.01071
11:54979850:A:G	50	100	1	0.01325
11:54979909:C:A	50	100	0.96	0.01253
11:54979991:G:A	50	100	1	0.4882
11:54980378:T:A	50	100	1	0.3368
11:54980389:T:C	50	100	1	0.4918
11:54980887:C:T	50	100	1	0.0256
11:54980982:C:T	50	100	1	0.03159
11:54981230:C:A	50	100	1	0.3371
11:54981268:G:T	50	100	1	0.3371
11:54981296:C:T	50	100	0.99	0.3373
11:54981676:A:T	49	100	1	0.03159
11:54981879:A:G	50	100	1	0.2947
11:54982061:C:A	50	100	1	0.03159
11:54982374:C:T	50	100	1	0.3371
11:54982397:T:C	50	100	1	0.01071
11:54982512:C:A	50	100	1	0.2947
11:54982563:T:A	50	100	1	0.02215
11:54982575:C:T	50	100	1	0.03159
11:54982606:G:T	50	100	1	0.2845
11:54982623:C:T	50	100	1	0.01071
11:54982688:A:G	50	100	1	0.06336
11:54982805:C:T	50	100	1	0.1565
11:54982806:G:A	50	100	1	0.02669
11:54983270:G:T	50	100	1	0.01071
11:54983348:T:C	50	100	1	0.2947
11:54983380:A:C	50	100	1	0.193
11:54983428:C:T	50	100	1	0.02215
11:54983516:G:A	50	100	1	0.0256
11:54983583:G:A	50	100	1	0.08115
11:54983781:A:T	50	100	1	0.1934
11:54983821:T:C	50	100	1	0.02941
11:54983887:C:T	50	100	0.99	0.0118
11:54983942:A:G	50	100	1	0.4902
11:54983959:C:T	50	100	1	0.03195
11:54983970:T:A	50	100	1	0.06318
11:54984418:C:G	50	100	1	0.1545
11:54984619:G:T	50	100	1	0.0256
11:54984637:C:T	50	100	1	0.295
11:54984714:A:G	50	100	1	0.295
11:54984902:C:G	50	100	0.99	0.295
11:54985094:A:G	50	100	0.99	0.3375
11:54985292:T:C	48	97.9	0.74	0.03086
11:54985296:G:A	48	100	0.78	0.03232
11:54985299:T:A	48	97.9	0.72	0.03268
11:54985322:T:A	48	100	0.7	0.03068
11:54985356:A:G	49	100	1	0.01053
11:54985506:C:T	50	100	0.99	0.1137
11:54985684:A:T	50	98	0.98	0.3495
11:54985685:T:C	50	98	0.98	0.3063
11:54985799:T:C	50	100	0.99	0.4817
11:54985867:G:A	50	100	1	0.01053
11:54985895:C:A	50	100	1	0.01053
11:54986099:C:G	50	100	0.98	0.4855
11:54986564:A:C	50	100	1	0.01053
11:54986589:G:A	50	100	0.98	0.02578
11:54987048:T:A	50	100	0.9	0.0256
11:54987178:G:A	50	100	0.98	0.1137
11:54987258:G:T	50	98	0.98	0.3063
11:54987441:A:T	50	98	0.98	0.3402
11:54987511:G:C	50	100	1	0.01053
11:54987629:C:T	50	100	0.98	0.1137
11:54987788:C:A	50	100	0.98	0.1137
11:54987804:C:A	50	100	1	0.01616
11:54987826:C:T	50	100	0.98	0.03141
11:54987830:C:G	50	100	0.98	0.03141
11:54987833:C:T	50	100	0.94	0.03141
11:54987842:G:A	50	100	0.98	0.03141
11:54987846:C:A	50	100	0.98	0.03141
11:54988008:A:G	50	100	0.98	0.03141
11:54988032:T:C	50	100	0.96	0.03141
11:54988052:C:T	50	100	1	0.01053
11:54988275:C:T	50	100	0.97	0.02578
11:54988372:A:G	50	96	0.98	0.3065
11:54988446:G:T	50	100	1	0.0207
11:54988454:A:T	50	96	0.98	0.3068
11:54988459:T:C	50	100	1	0.01017
11:54988677:A:C	49	100	0.94	0.06554
11:54988778:C:T	50	100	1	0.01071
11:54988931:C:A	50	98	0.98	0.3495
11:54988965:A:T	50	100	0.98	0.02578
11:54989119:T:G	50	100	1	0.01017
11:54989300:G:A	50	100	0.98	0.02578
11:54989559:C:T	50	100	1	0.0423
11:54989854:T:C	50	100	1	0.01053
11:54989866:C:T	50	100	0.98	0.06481
11:54989936:G:T	50	100	0.98	0.02578
11:54990350:T:A	50	100	0.98	0.01271
11:54990459:C:G	50	100	0.98	0.02578
11:54990462:A:T	50	98	0.98	0.3065
11:54990468:C:T	50	98	0.98	0.3065
11:54990568:G:A	50	98	0.98	0.3066
11:54990596:G:A	50	98	0.98	0.3065
11:54990599:A:G	50	98	0.98	0.3068
11:54990790:A:G	50	100	1	0.01053
11:54990798:T:A	50	98	0.98	0.06028
11:54990809:G:A	50	98	0.98	0.3063
11:54990860:C:T	50	100	0.98	0.1137
11:54990994:A:G	50	98	0.98	0.209
11:54991078:C:T	50	100	0.97	0.0167
11:54991198:A:G	50	98	0.98	0.4677
11:54991212:T:C	50	98	0.98	0.3036
11:54991342:T:A	50	98	0.98	0.3034
11:54991439:C:T	50	98	0.97	0.1218
11:54991440:G:A	50	100	0.98	0.01688
11:54991493:A:G	50	98	0.98	0.3036
11:54991550:C:G	50	98	0.98	0.1195
11:54991647:G:A	50	100	0.96	0.02215
11:54991793:C:A	50	100	0.98	0.02578
11:54991819:G:A	50	100	0.98	0.1077
11:54992149:C:A	49	100	1	0.03123
11:54992397:A:G	50	100	0.99	0.03141
11:54992568:C:A	50	100	0.98	0.01071
11:54992860:T:C	50	98	0.99	0.1536
11:54992944:C:A	50	100	1	0.4904
11:54993162:G:A	50	100	1	0.09513
11:54993198:T:C	50	100	0.86	0.01071
11:54993278:G:A	50	100	0.99	0.03159
11:54993448:C:A	50	100	1	0.01071
11:54993498:A:G	50	98	0.99	0.1538
11:54993586:T:A	50	98	1	0.4975
11:54993710:T:C	50	100	0.99	0.02778
11:54993789:G:A	50	100	1	0.01053
11:54993933:G:T	50	98	0.79	0.0256
11:54993940:C:T	50	100	1	0.2947
11:54994216:A:G	50	100	1	0.1596
11:54994270:T:C	50	100	1	0.02215
11:54994385:T:G	50	100	1	0.2947
11:54994433:G:A	50	100	1	0.02215
11:54994554:A:T	50	100	1	0.4895
11:54994647:A:C	50	100	1	0.2947
11:54995109:A:G	50	100	1	0.2947
11:54995213:G:T	50	100	0.93	0.01035
11:54995216:C:T	50	98	1	0.4829
11:54995383:A:G	50	100	1	0.2947
11:54995554:A:G	49	100	1	0.06318
11:54995625:G:A	50	98	1	0.1601
11:54995745:A:T	50	100	0.99	0.03159
11:54996222:C:A	50	100	1	0.06282
11:54996235:C:T	50	100	1	0.2718
11:54996319:C:T	50	100	1	0.07988
11:54996325:T:G	50	98	1	0.1601
11:54996369:T:C	50	100	1	0.06318
11:54996504:G:T	50	100	1	0.02215
11:54996740:G:A	50	98	1	0.4829
11:54996761:A:G	50	100	1	0.0256
11:54997169:C:T	50	100	0.99	0.3375
11:54997294:A:G	50	100	1	0.02215
11:54997339:C:A	50	100	0.99	0.1997
11:54997461:G:T	50	100	1	0.02215
11:54997500:G:A	50	100	0.99	0.04593
11:54997620:T:C	49	100	0.99	0.2948
11:54997657:A:G	50	100	1	0.0256
11:54997699:T:A	50	100	1	0.05846
11:54997987:T:C	50	100	1	0.09513
11:54998149:C:T	50	100	1	0.1587
11:54998150:G:A	50	100	1	0.0256
11:54998253:A:C	50	100	1	0.01071
11:54998450:G:A	50	100	1	0.1549
11:54998531:G:T	50	100	1	0.04285
11:54998629:G:A	50	100	1	0.07988
11:54999258:T:A	50	96	1	0.4962
11:54999319:T:C	50	98	1	0.3344
11:54999400:A:C	50	100	1	0.0256
11:54999466:C:A	50	100	1	0.337
11:54999471:T:G	50	100	1	0.03159
11:54999607:C:A	50	100	1	0.03159
11:54999611:T:C	50	100	1	0.02215
11:54999899:C:T	50	100	1	0.337
11:54999904:T:C	50	100	1	0.2057
11:54999951:C:A	50	100	1	0.01271
11:54999988:G:C	50	100	1	0.03486
11:55000091:C:A	50	100	1	0.1547
11:55000152:C:T	50	100	1	0.337
11:55000408:C:T	50	100	0.99	0.2718
11:55000460:T:C	50	100	0.99	0.295
11:55000462:G:A	50	100	1	0.03123
11:55000504:A:G	50	100	1	0.02542
11:55000647:T:C	50	100	1	0.01634
11:55000792:T:C	50	100	1	0.1993
11:55001146:C:T	50	100	1	0.06845
11:55001552:G:A	50	100	1	0.0256
11:55001631:G:A	50	100	1	0.06954
11:55002012:C:T	50	100	1	0.03468
11:55002035:T:G	50	100	1	0.3371
11:55002176:G:A	50	100	1	0.01089
11:55002185:A:C	50	98	1	0.337
11:55002610:G:A	50	100	0.99	0.1211
11:55002670:T:C	50	100	1	0.2945
11:55003029:T:G	50	100	1	0.0256
11:55003156:T:C	50	100	1	0.01253
11:55003282:A:G	50	100	1	0.03159
11:55003325:G:T	50	100	1	0.4764
11:55003517:G:T	50	100	1	0.06318
11:55003654:G:C	50	100	1	0.06318
11:55004149:G:A	50	96	1	0.4984
11:55004224:C:T	50	98	1	0.337
11:55004343:A:G	50	100	1	0.01089
11:55004406:G:A	50	100	1	0.3373
11:55004524:G:T	50	100	1	0.05519
11:55004549:G:A	50	100	1	0.0256
11:55004615:G:T	50	100	1	0.07988
11:55004697:C:G	50	100	1	0.3272
11:55004703:C:A	50	100	1	0.03159
11:55004756:T:G	50	100	1	0.3371
11:55004908:G:A	50	100	1	0.02215
11:55005166:C:T	50	100	1	0.488
11:55005175:T:C	50	100	1	0.0256
11:55005403:T:C	50	100	1	0.3052
11:55005938:A:T	50	100	1	0.03268
11:55006003:T:C	50	100	1	0.03159
11:55006078:T:C	50	100	1	0.2943
11:55006091:G:T	50	100	1	0.02215
11:55006219:T:C	50	100	1	0.03504
11:55006369:C:T	50	100	1	0.02142
11:55006643:C:A	49	100	1	0.03268
11:55006689:A:G	50	100	1	0.01107
11:55006730:G:T	50	100	1	0.04267
11:55006832:G:A	50	100	1	0.07789
11:55006877:C:T	50	100	1	0.03068
11:55006891:G:C	50	100	1	0.305
11:55007104:G:T	50	100	1	0.1127
11:55007215:C:A	50	100	1	0.1487
11:55007381:G:T	50	100	1	0.01107
11:55007692:A:G	50	100	1	0.01017
11:55007741:T:G	50	98	1	0.2854
11:55007805:C:T	50	98	1	0.01235
11:55008110:T:G	50	100	1	0.01107
11:55008444:T:A	50	100	1	0.02215
11:55008922:G:T	50	100	1	0.02233
11:55009150:T:C	50	100	0.95	0.0138
11:55009318:G:A	50	100	1	0.1549
11:55009340:A:T	50	100	1	0.1926
11:55009384:T:A	50	100	1	0.01144
11:55009456:A:G	49	100	1	0.02215
11:55009459:A:G	50	100	1	0.2941
11:55009691:G:A	50	100	1	0.4893
11:55009729:G:A	50	100	1	0.06318
11:55010102:C:T	50	100	1	0.02215
11:55010124:A:G	50	100	1	0.2939
11:55010245:T:C	50	100	1	0.2941
11:55010247:C:G	50	100	1	0.0256
11:55010374:A:C	50	100	1	0.1552
11:55010467:G:T	50	100	1	0.01017
11:55010561:A:G	50	100	1	0.1928
11:55010672:A:G	50	100	1	0.2939
11:55010821:A:T	50	98	1	0.2941
11:55010933:A:T	50	100	1	0.0256
11:55011034:A:G	50	100	0.87	0.04648
11:55011122:G:T	50	100	1	0.0305
11:55011127:A:C	50	100	0.96	0.06645
11:55011213:G:A	50	100	1	0.0256
11:55011583:G:A	50	100	1	0.02614
11:55011939:G:A	50	100	1	0.09513
11:55012470:A:T	50	100	1	0.1552
11:55012694:T:A	50	100	1	0.2932
11:55012800:T:C	50	100	1	0.02451
11:55012845:A:G	50	100	1	0.1926
11:55012858:C:T	50	100	1	0.0276
11:55012971:G:T	50	100	1	0.4878
11:55013081:T:C	50	100	1	0.2932
11:55013155:G:A	50	100	1	0.0256
11:55013163:T:G	50	100	1	0.063
11:55013173:A:G	50	100	1	0.2932
11:55013404:A:C	50	100	1	0.06282
11:55013710:C:T	50	98	1	0.02723
11:55013891:T:C	50	100	0.99	0.156
11:55013983:A:T	50	100	1	0.03504
11:55014203:T:C	50	100	1	0.1106
11:55014240:G:A	50	100	1	0.155
11:55014649:G:T	50	100	0.98	0.02941
11:55015382:T:G	50	100	1	0.295
11:55015397:T:C	50	100	1	0.3359
11:55015496:G:A	50	100	0.97	0.01107
11:55015622:A:G	49	100	1	0.01816
11:55016038:T:C	50	100	0.98	0.01017
11:55016062:T:A	50	100	1	0.06318
11:55016140:C:A	50	100	1	0.03504
11:55016233:G:A	50	100	1	0.4889
11:55016516:G:A	49	100	1	0.01107
11:55016526:A:C	49	100	1	0.02941
11:55016656:G:T	50	100	1	0.1821
11:55016856:C:T	50	100	1	0.01144
11:55017043:A:G	50	100	1	0.01144
11:55017132:C:T	50	100	1	0.02215
11:55017133:G:A	50	100	1	0.295
11:55017312:A:G	50	100	1	0.4871
11:55017335:G:A	50	100	1	0.03994
11:55017372:G:T	50	100	0.96	0.02996
11:55017550:C:A	50	100	1	0.0256
11:55017564:G:C	50	100	1	0.0256
11:55017766:A:G	50	100	1	0.02941
11:55018146:T:C	50	100	1	0.0256
11:55018162:T:C	50	100	1	0.2685
11:55018171:G:A	50	100	1	0.1832
11:55018239:A:G	50	98	1	0.2126
11:55018584:T:C	50	100	1	0.4813
11:55018631:T:C	50	100	1	0.4739
11:55018659:G:A	50	100	1	0.0256
11:55018751:T:C	50	100	1	0.01362
11:55018809:T:C	50	100	1	0.0256
11:55018820:C:T	50	100	0.99	0.07553
11:55019191:G:A	50	100	1	0.1821
11:55019193:C:T	50	100	1	0.1821
11:55019194:A:G	50	100	1	0.2747
11:55019275:C:A	50	100	1	0.03504
11:55019536:T:C	50	100	1	0.06318
11:55019636:A:C	50	100	1	0.1819
11:55019671:A:T	50	100	1	0.02941
11:55019910:A:C	50	100	0.98	0.4875
11:55019941:C:T	50	100	1	0.02941
11:55020045:T:C	50	100	1	0.04684
11:55020123:C:T	50	100	1	0.4793
11:55020135:A:G	50	100	1	0.4791
11:55020174:T:A	50	100	1	0.02215
11:55020194:C:A	50	100	1	0.0256
11:55020277:C:A	50	100	1	0.3103
11:55020331:C:T	50	100	1	0.0256
11:55020404:T:C	50	100	0.98	0.01289
11:55020523:G:A	48	100	1	0.07081
11:55020553:A:C	50	100	1	0.04684
11:55020582:A:C	50	100	1	0.02959
11:55020653:A:T	50	100	1	0.4668
11:55020680:C:T	50	100	1	0.06718
11:55020753:G:T	50	100	0.97	0.07952
11:55020889:A:G	50	100	1	0.1127
11:55020927:C:T	50	98	1	0.1832
11:55020933:G:A	50	100	1	0.268
11:55021111:G:A	50	100	1	0.1821
11:55021155:A:G	50	100	1	0.1821
11:55021194:A:C	50	100	1	0.4871
11:55021236:G:A	50	100	0.99	0.06336
11:55021265:G:A	50	100	1	0.0256
11:55021277:G:A	50	100	1	0.2981
11:55021319:G:C	50	100	1	0.4873
11:55021423:G:A	50	100	1	0.1819
11:55021424:A:G	50	100	0.99	0.1816
11:55021566:C:T	50	100	1	0.4811
11:55021581:T:C	50	100	1	0.04902
11:55021994:C:T	50	100	1	0.1825
11:55022062:G:A	50	100	0.99	0.09586
11:55022069:A:G	50	100	1	0.08642
11:55022558:C:T	50	100	0.98	0.0955
11:55022624:G:C	50	100	0.98	0.0955
11:55022838:A:G	50	100	1	0.0256
11:55023093:C:T	50	100	0.99	0.0305
11:55023568:A:G	50	100	1	0.2979
11:55023573:A:T	50	100	0.98	0.06336
11:55023608:G:T	50	100	1	0.07081
11:55023877:A:G	50	100	1	0.4916
11:55023987:T:G	50	100	1	0.4869
11:55024123:C:T	50	100	1	0.04139
11:55024581:A:G	50	98	1	0.1122
11:55024604:T:A	50	100	0.98	0.02342
11:55024692:G:T	50	100	1	0.0256
11:55025022:C:T	50	100	1	0.01107
11:55025163:C:T	50	100	1	0.1819
11:55025341:A:G	50	100	1	0.2683
11:55025486:G:T	50	100	1	0.0256
11:55025549:C:T	50	100	1	0.0354
11:55025751:T:C	50	100	1	0.01144
11:55026109:T:G	50	100	1	0.0354
11:55026421:G:A	50	100	1	0.06354
11:55026469:G:A	50	100	1	0.4911
11:55026558:A:T	50	100	1	0.03322
11:55026576:T:C	50	100	1	0.4911
11:55026761:G:A	50	100	0.99	0.1543
11:55027251:T:C	50	100	1	0.2694
11:55027408:T:A	50	100	1	0.01235
11:55027520:T:C	50	100	1	0.2683
11:55027523:T:C	50	100	1	0.2727
11:55027524:G:A	50	100	1	0.2727
11:55027525:T:A	50	100	1	0.2727
11:55027555:C:G	50	100	1	0.01107
11:55027642:C:G	50	100	1	0.0256
11:55027706:A:T	50	100	1	0.02433
11:55027881:C:A	50	100	1	0.2687
11:55027967:T:C	50	98	0.99	0.2386
11:55027968:G:A	50	100	1	0.1816
11:55028016:A:G	50	100	1	0.222
11:55028020:G:A	50	100	1	0.222
11:55028021:G:A	50	100	1	0.2219
11:55028150:C:T	50	100	1	0.02378
11:55028393:A:T	50	100	1	0.4897
11:55028494:A:T	50	100	1	0.01107
11:55028648:T:A	50	100	1	0.06681
11:55028828:C:G	50	100	0.94	0.03522
11:55028959:C:A	50	100	1	0.01107
11:55029049:A:T	50	100	1	0.01107
11:55029140:C:T	50	100	0.93	0.01144
11:55029252:A:C	50	100	1	0.1127
11:55029311:C:T	50	100	1	0.06863
11:55029466:G:A	50	100	1	0.2431
11:55029601:G:A	50	100	1	0.02215
11:55029641:A:T	50	100	1	0.1816
11:55029787:G:A	50	100	1	0.02215
11:55030027:C:A	50	100	1	0.01144
11:55030097:T:C	50	100	0.99	0.4877
11:55030714:G:T	50	100	1	0.0256
11:55030868:A:G	50	100	1	0.2219
11:55030967:C:T	50	100	1	0.02941
11:55031126:A:G	50	100	1	0.01434
11:55031156:T:C	50	100	1	0.1814
11:55031217:G:A	50	100	1	0.1924
11:55031266:G:T	50	100	1	0.01107
11:55031826:T:A	50	100	1	0.02941
11:55031828:G:T	50	100	1	0.02941
11:55031862:A:G	50	100	1	0.1153
11:55031961:G:T	50	100	1	0.06282
11:55032016:A:G	50	100	1	0.04285
11:55032237:A:G	50	100	1	0.4904
11:55032249:C:T	50	100	1	0.1541
11:55032302:T:A	50	100	1	0.1207
11:55032375:C:T	50	100	1	0.0256
11:55032429:A:G	50	100	1	0.1814
11:55032515:G:A	50	100	1	0.0256
11:55032636:T:C	50	100	1	0.0256
11:55032647:A:G	50	100	1	0.2386
11:55032663:C:G	50	100	1	0.01253
11:55032755:C:G	50	100	0.92	0.02832
11:55032789:C:T	50	100	0.99	0.02941
11:55033255:C:T	50	100	1	0.01126
11:55033381:T:C	50	100	1	0.02342
11:55033442:A:G	50	100	0.98	0.0256
11:55033626:A:G	50	100	1	0.1814
11:55034073:C:T	50	100	0.99	0.04049
11:55034091:G:A	50	100	0.99	0.03667
11:55034362:C:A	50	100	1	0.01107
11:55034524:G:T	50	100	0.97	0.0256
11:55034588:T:A	50	100	1	0.01107
11:55034655:C:G	50	100	1	0.02215
11:55035222:C:T	50	100	0.99	0.06681
11:55035245:C:T	50	100	1	0.08624
11:55035279:C:T	50	100	0.96	0.02578
11:55035447:A:G	50	100	0.98	0.0955
11:55035476:T:C	50	100	0.97	0.03849
11:55035600:G:A	50	100	1	0.03849
11:55035630:C:G	50	100	1	0.2404
11:55035767:T:C	50	100	0.99	0.264
11:55035820:C:T	50	100	0.99	0.01852
11:55035889:T:C	50	100	0.98	0.03504
11:55036077:C:A	50	100	1	0.01107
11:55036182:A:G	50	98	0.97	0.1874
11:55036294:T:C	50	100	1	0.01071
11:55036331:C:T	50	100	0.99	0.4798
11:55036414:C:T	50	100	0.99	0.01035
11:55036835:C:T	50	100	0.95	0.02578
11:55037137:C:G	50	100	1	0.1814
11:55037143:G:A	50	100	1	0.09513
11:55037363:C:T	50	100	0.99	0.1583
11:55037479:T:A	50	100	0.96	0.02578
11:55037517:G:A	50	100	1	0.1186
11:55037521:C:A	50	100	1	0.01107
11:55037734:G:C	50	100	1	0.2108
11:55037845:A:G	50	100	1	0.02233
11:55038514:A:T	50	100	1	0.07988
11:55038799:G:T	50	100	0.98	0.01289
11:55038848:A:T	50	100	1	0.07988
11:55038917:G:A	50	100	1	0.1126
11:55039074:C:T	50	100	1	0.1104
11:55039352:C:T	50	100	1	0.1803
11:55039456:T:A	50	100	0.99	0.04793
11:55039471:G:C	50	100	1	0.1104
11:55039572:C:T	50	100	1	0.1193
11:55039915:C:A	50	100	1	0.1872
11:55039924:A:T	50	100	1	0.1872
11:55040015:G:A	50	100	0.98	0.0256
11:55040036:T:C	49	100	1	0.1814
11:55040037:G:A	49	100	1	0.07988
11:55040070:A:T	50	100	1	0.1814
11:55040073:G:A	50	100	0.98	0.0256
11:55040211:C:G	50	100	0.99	0.1814
11:55040248:C:A	50	100	1	0.01107
11:55040458:G:T	50	100	1	0.1814
11:55040695:G:T	50	100	1	0.2219
11:55040850:C:T	50	100	0.98	0.02941
11:55040917:T:C	50	100	0.95	0.0325
11:55041173:G:C	49	100	1	0.01107
11:55041352:C:G	50	100	1	0.01107
11:55041528:C:A	50	100	1	0.1816
11:55041575:A:G	50	100	0.99	0.0256
11:55041680:C:T	50	100	1	0.1816
11:55041870:G:C	50	100	1	0.04158
11:55042187:T:C	50	100	1	0.0285
11:55042303:C:T	50	100	1	0.02342
11:55042532:G:A	50	100	1	0.02941
11:55042727:G:T	50	100	1	0.1481
11:55042774:G:T	50	100	1	0.02941
11:55042985:T:C	50	100	1	0.02941
11:55042991:C:T	50	100	1	0.02869
11:55043013:C:T	50	100	1	0.04103
11:55043051:C:T	50	100	1	0.4621
11:55043129:A:G	50	100	1	0.0256
11:55043160:C:T	50	100	1	0.01107
11:55043241:A:T	50	100	1	0.01816
11:55043406:C:A	50	100	1	0.2333
11:55043590:T:C	50	100	1	0.2422
11:55043921:C:T	50	100	1	0.02941
11:55044126:T:C	50	100	0.99	0.04775
11:55044372:C:T	50	100	1	0.02941
11:55044394:C:G	50	100	1	0.02941
11:55044412:G:A	50	100	1	0.01253
11:55044420:A:G	50	100	1	0.1816
11:55044521:C:A	50	100	1	0.08007
11:55044671:T:C	50	100	1	0.0256
11:55044676:A:G	50	100	1	0.222
11:55044709:T:G	50	100	1	0.4991
11:55044777:T:C	50	100	1	0.0256
11:55045161:C:T	50	100	1	0.06318
11:55045200:G:A	50	100	1	0.222
11:55045203:C:A	50	100	0.99	0.04611
11:55045272:G:A	50	100	1	0.06318
11:55045369:T:A	50	100	1	0.02941
11:55045465:C:T	50	100	1	0.1206
11:55045572:T:C	50	100	1	0.05102
11:55045709:G:A	49	100	0.95	0.01416
11:55046132:G:A	50	100	1	0.01107
11:55046222:G:A	50	100	1	0.02215
11:55046267:G:A	50	100	1	0.1816
11:55046300:T:C	50	100	1	0.02941
11:55046312:G:A	50	100	1	0.1816
11:55046331:C:T	50	100	0.98	0.179
11:55046374:C:T	50	100	1	0.02614
11:55046429:A:G	50	100	1	0.2395
11:55046431:T:A	50	100	1	0.2395
11:55046508:G:A	50	100	1	0.01107
11:55046808:C:A	50	100	1	0.04049
11:55046873:C:T	50	100	1	0.02869
11:55046911:C:A	50	96	0.99	0.1055
11:55047037:C:T	50	100	1	0.01107
11:55047072:A:G	50	100	1	0.222
11:55047353:T:C	50	100	1	0.03903
11:55047525:C:G	50	100	0.97	0.01616
11:55047612:T:C	50	100	1	0.02941
11:55047812:T:C	50	100	1	0.05065
11:55047865:C:A	50	100	1	0.02215
11:55047899:G:A	50	100	1	0.1206
11:55048420:C:G	50	100	1	0.01561
11:55048579:C:G	50	100	1	0.02215
11:55048819:G:A	50	100	1	0.03322
11:55048986:G:T	50	100	1	0.01071
11:55049684:A:G	50	100	1	0.4998
11:55049790:T:C	50	100	1	0.1106
11:55050114:C:A	50	100	0.93	0.01271
11:55050272:A:G	50	100	1	0.2433
11:55050284:G:C	50	100	1	0.0256
11:55050595:G:A	50	100	1	0.08007
11:55050901:G:A	50	100	0.97	0.01017
11:55051022:G:A	50	100	1	0.01035
11:55051130:C:G	50	100	1	0.09332
11:55051240:G:A	50	100	0.99	0.08007
11:55051295:G:A	50	100	1	0.0236
11:55051461:T:A	50	100	1	0.01071
11:55051584:T:C	50	100	1	0.01144
11:55051773:C:T	50	100	1	0.2395
11:55051952:G:A	50	100	1	0.02941
11:55052222:A:G	50	100	1	0.01107
11:55052319:C:T	50	100	1	0.02397
11:55052631:C:T	50	100	1	0.02959
11:55052724:T:C	50	100	1	0.02578
11:55052831:C:G	50	100	0.91	0.01035
11:55052964:T:A	50	100	1	0.06609
11:55053148:G:A	50	100	0.91	0.04158
11:55053242:G:C	50	100	0.98	0.06318
11:55053331:G:A	50	100	1	0.01071
11:55053332:C:T	50	100	1	0.02941
11:55053367:C:T	50	100	1	0.01107
11:55053654:T:C	49	100	1	0.4985
11:55053896:T:A	50	100	1	0.02941
11:55054298:G:T	50	100	1	0.02215
11:55054336:T:C	50	100	0.99	0.2219
11:55054644:C:T	50	100	1	0.1814
11:55054798:G:A	50	100	1	0.2941
11:55054847:C:T	50	100	1	0.06627
11:55054913:G:A	50	100	0.99	0.04611
11:55054914:C:A	50	100	1	0.02941
11:55055116:T:C	50	100	1	0.01107
11:55055430:G:T	50	100	1	0.02941
11:55055500:C:T	50	100	1	0.4619
11:55055507:C:T	50	100	0.95	0.02233
11:55055567:C:A	50	100	1	0.09513
11:55055588:A:C	50	98	1	0.2397
11:55055665:C:T	50	100	1	0.09513
11:55055775:C:T	50	100	0.91	0.01089
11:55055915:C:T	50	100	1	0.04049
11:55056043:A:C	50	100	1	0.03922
11:55056044:G:A	50	100	1	0.01107
11:55056116:C:T	50	100	1	0.2395
11:55056426:C:A	50	100	1	0.0256
11:55056622:C:T	50	100	1	0.02378
11:55056706:C:T	50	100	1	0.06318
11:55056973:T:C	50	100	1	0.1814
11:55057042:G:T	50	100	1	0.02941
11:55057054:C:T	50	100	1	0.4798
11:55057089:G:C	50	100	1	0.04121
11:55057523:A:G	50	100	1	0.1138
11:55057531:C:A	50	100	1	0.1265
11:55057670:A:G	50	100	1	0.335
11:55057861:A:T	42	97.6	0.96	0.1158
11:55057974:T:C	35	100	1	0.488
11:55058067:A:G	35	100	0.99	0.1127
11:55058421:A:G	50	100	1	0.06336
11:55058802:C:A	50	100	1	0.01107
11:55058831:C:T	50	100	1	0.4797
11:55058852:C:A	50	100	1	0.1206
11:55058855:T:C	50	100	1	0.0138
11:55058874:A:C	50	100	1	0.03704
11:55058934:C:A	50	100	1	0.0256
11:55059732:T:G	50	100	1	0.4877
11:55059838:C:G	50	100	1	0.1206
11:55059890:C:T	50	100	1	0.1267
11:55060193:T:G	50	100	1	0.4924
11:55060520:T:A	50	100	1	0.03504
11:55060586:A:G	50	100	1	0.2874
11:55060736:T:A	50	100	1	0.02941
11:55060784:C:A	50	100	1	0.1667
11:55060833:C:T	50	100	1	0.1678
11:55060836:G:T	50	100	1	0.0256
11:55061003:C:G	50	100	1	0.4873
11:55061185:C:T	50	100	1	0.0256
11:55061472:A:G	50	100	1	0.3348
11:55061503:C:T	50	100	1	0.2941
11:55061654:T:A	50	100	1	0.02796
11:55061838:C:A	50	100	1	0.1129
11:55061880:T:A	50	100	1	0.0256
11:55061934:C:T	50	100	1	0.1436
11:55062085:A:G	50	100	1	0.1926
11:55062378:G:T	50	100	1	0.1206
11:55062545:G:C	50	100	1	0.0256
11:55062664:A:T	50	100	1	0.02941
11:55062829:A:G	50	98	1	0.2874
11:55062965:G:A	50	100	1	0.1374
11:55063036:C:T	50	100	1	0.1127
11:55063148:C:T	50	100	0.98	0.01307
11:55063679:C:T	50	100	1	0.4985
11:55063680:A:G	50	100	1	0.4985
11:55063684:A:T	50	100	1	0.4985
11:55063981:A:G	50	100	1	0.01126
11:55064037:T:C	50	100	1	0.01126
11:55064072:G:A	50	100	1	0.01107
11:55064284:A:G	50	100	1	0.01743
11:55064287:G:A	50	100	1	0.06391
11:55064303:C:T	50	98	0.96	0.02233
11:55064361:A:T	50	100	1	0.1672
11:55064559:G:A	50	100	1	0.01107
11:55064674:G:C	50	100	1	0.1206
11:55064690:G:A	50	100	1	0.01107
11:55064850:G:T	50	100	0.94	0.02251
11:55064965:A:T	50	100	1	0.09332
11:55065009:C:A	50	100	1	0.01107
11:55065169:G:A	50	100	1	0.2847
11:55065246:A:C	50	100	1	0.01271
11:55065408:T:C	50	100	1	0.01961
11:55065632:A:T	50	100	1	0.1378
11:55066057:T:C	50	100	1	0.02941
11:55066089:C:A	50	100	1	0.04067
11:55066218:C:T	50	100	1	0.0256
11:55066252:A:T	50	100	1	0.02959
11:55066386:A:G	50	100	1	0.01126
11:55067069:C:T	50	100	1	0.0256
11:55067727:A:G	50	100	1	0.4886
11:55067979:G:A	50	100	0.99	0.49
11:55068147:T:G	50	100	1	0.2878
11:55068159:T:C	50	100	1	0.1127
11:55068640:C:T	50	100	0.99	0.06409
11:55068793:C:T	50	100	0.99	0.05882
11:55069311:A:T	50	100	1	0.3827
11:55069315:T:C	50	100	1	0.01107
11:55069502:G:A	50	100	1	0.3359
11:55069551:C:T	50	100	0.99	0.1578
11:55070254:A:T	50	100	0.9	0.02088
11:55070552:G:A	50	100	0.99	0.02215
11:55070558:C:T	50	100	0.94	0.04049
11:55071063:T:C	50	100	1	0.4971
11:55071121:T:G	50	98	1	0.1934
11:55071145:A:C	50	100	1	0.0256
11:55071147:C:T	50	100	0.98	0.01126
11:55071229:A:G	50	100	1	0.02578
11:55071293:C:T	50	100	1	0.4797
11:55071329:G:A	50	100	0.98	0.01144
11:55071336:C:A	50	100	0.99	0.06336
11:55071467:G:C	50	100	0.98	0.01107
11:55071605:C:A	50	100	0.99	0.04049
11:55071614:A:G	50	100	1	0.1267
11:55071719:C:T	50	100	1	0.02342
11:55071871:A:G	50	100	0.99	0.4798
11:55072064:C:T	50	100	1	0.1374
11:55072113:G:A	50	100	1	0.02887
11:55072188:A:G	50	100	1	0.1267
11:55072449:A:C	50	100	1	0.0256
11:55072597:C:T	50	100	1	0.09586
11:55072795:G:A	50	100	0.99	0.4838
11:55072811:G:A	50	100	1	0.02941
11:55072854:A:G	50	100	1	0.1267
11:55072894:G:A	50	100	0.98	0.01107
11:55072911:A:G	50	100	1	0.1017
11:55072937:C:A	50	100	1	0.2723
11:55072941:T:A	50	100	0.98	0.01107
11:55072996:G:A	50	100	1	0.2852
11:55073103:A:T	50	100	1	0.0256
11:55073116:A:T	50	100	0.99	0.06282
11:55073194:C:T	50	100	1	0.3359
11:55073314:C:T	50	100	0.99	0.01107
11:55073858:G:T	50	100	1	0.4797
11:55074013:C:T	50	100	1	0.1267
11:55074064:G:A	50	100	1	0.3825
11:55074143:G:C	50	100	1	0.1267
11:55074230:T:A	50	100	1	0.0256
11:55074549:G:A	50	100	1	0.02941
11:55074704:A:T	50	100	1	0.02941
11:55074736:T:C	50	100	1	0.4891
11:55074766:G:T	50	100	0.99	0.3533
11:55074773:A:T	50	100	1	0.341
11:55074804:T:C	50	100	1	0.1109
11:55074856:A:G	50	100	1	0.2941
11:55074949:A:G	50	100	1	0.1129
11:55075056:T:A	50	100	1	0.2943
11:55075727:C:T	50	100	1	0.0256
11:55075846:C:T	50	100	1	0.02088
11:55076209:T:G	50	100	0.94	0.04938
11:55076578:T:C	50	100	1	0.1271
11:55076688:G:T	50	100	1	0.2945
11:55076983:G:A	50	100	1	0.04067
11:55077241:G:A	50	100	1	0.1207
11:55077465:G:T	50	100	1	0.01452
11:55077956:C:T	50	100	0.99	0.03159
11:55078077:A:G	50	100	1	0.2141
11:55078130:A:G	50	100	1	0.4891
11:55078191:C:T	50	100	1	0.02941
11:55078328:T:G	50	100	1	0.2939
11:55078445:C:A	50	100	0.99	0.2945
11:55078489:T:G	50	100	1	0.02941
11:55078685:C:T	50	100	1	0.02233
11:55078755:G:A	50	100	0.99	0.04702
11:55078795:C:T	50	100	1	0.0256
11:55078837:C:T	50	100	1	0.03794
11:55078964:A:C	50	100	1	0.07026
11:55079060:C:T	50	100	1	0.01107
11:55079371:A:G	50	100	1	0.1928
11:55079552:T:C	50	100	1	0.1997
11:55079919:T:C	50	100	1	0.1129
11:55080060:T:C	50	100	0.98	0.02941
11:55080694:T:A	50	100	1	0.01253
11:55080932:C:T	50	100	1	0.01162
11:55081266:G:A	50	100	1	0.01452
11:55081599:G:A	50	100	1	0.01107
11:55081629:A:C	50	100	1	0.08025
11:55081641:A:G	50	100	0.97	0.04684
11:55081815:G:T	50	100	0.98	0.06554
11:55082178:G:T	50	100	1	0.0256
11:55082213:A:G	50	100	1	0.2879
11:55082271:T:C	50	100	1	0.48
11:55082557:G:T	50	100	1	0.1267
11:55082564:C:T	50	100	1	0.01107
11:55082607:T:C	50	100	0.95	0.02124
11:55082689:G:A	50	100	0.99	0.07988
11:55082870:A:T	50	100	1	0.01107
11:55083244:A:C	50	100	1	0.01107
11:55083333:A:G	50	100	1	0.02941
11:55083384:C:A	50	100	1	0.04684
11:55083385:G:A	50	100	1	0.4793
11:55083393:C:T	50	100	1	0.02215
11:55083456:T:A	50	100	1	0.0256
11:55083561:T:C	50	100	1	0.329
11:55083650:G:C	50	100	1	0.04684
11:55083659:G:A	50	100	1	0.2994
11:55083748:C:T	50	100	1	0.06609
11:55083750:C:T	50	100	1	0.4562
11:55083870:G:T	50	100	1	0.2894
11:55083945:A:G	49	100	1	0.289
11:55083990:C:T	50	100	0.99	0.4568
11:55084046:C:T	50	100	1	0.2847
11:55084125:C:T	50	100	1	0.04702
11:55084243:G:T	50	100	1	0.4562
11:55084296:G:A	50	100	1	0.02905
11:55084388:C:T	50	100	1	0.4793
11:55084506:C:T	50	100	1	0.02142
11:55084518:G:A	50	100	0.99	0.1585
11:55084539:G:T	50	100	1	0.0256
11:55084545:A:G	50	100	1	0.2903
11:55084570:G:A	50	100	1	0.02941
11:55084615:G:A	50	100	1	0.0463
11:55084665:G:T	50	100	1	0.04049
11:55084813:G:A	50	100	1	0.01144
11:55085089:C:A	50	100	1	0.0463
11:55085242:A:C	50	100	1	0.02869
11:55085406:T:A	50	100	1	0.0463
11:55085887:G:A	50	100	1	0.2845
11:55085949:G:A	50	100	1	0.06609
11:55086084:G:T	50	100	1	0.02342
11:55086190:C:A	50	100	1	0.1206
11:55086266:A:G	50	100	1	0.04684
11:55086298:A:C	50	100	1	0.02941
11:55086342:C:T	50	100	1	0.0256
11:55086586:A:G	50	100	1	0.01071
11:55086712:G:C	50	100	1	0.01107
11:55087084:C:T	50	100	1	0.0256
11:55087144:A:G	50	100	0.99	0.467
11:55087275:G:T	50	100	1	0.01107
11:55087385:A:G	50	100	1	0.01107
11:55087467:A:G	50	100	0.99	0.1492
11:55087572:G:C	50	100	1	0.1206
11:55087580:G:A	50	100	1	0.0256
11:55087590:C:T	50	100	0.99	0.3411
11:55087703:A:T	50	100	1	0.02887
11:55087744:A:C	50	100	1	0.1678
11:55087749:C:T	50	100	1	0.01107
11:55087765:C:T	50	100	0.96	0.04648
11:55087826:G:T	50	100	1	0.02941
11:55087858:C:T	50	100	1	0.04049
11:55087924:C:T	50	100	1	0.01126
11:55087931:T:C	50	100	0.97	0.04648
11:55088001:T:G	50	100	0.98	0.01107
11:55088003:C:T	50	100	0.99	0.09513
11:55088155:A:C	50	100	0.99	0.03994
11:55088160:A:G	50	100	1	0.03794
11:55088167:C:T	50	98	1	0.4791
11:55088225:T:A	50	100	1	0.1271
11:55088249:T:A	50	100	0.99	0.0955
11:55088279:A:G	50	100	1	0.03577
11:55088301:C:G	50	100	0.99	0.08043
11:55088332:A:T	50	100	1	0.02905
11:55088557:A:G	50	100	1	0.01126
11:55088604:T:C	50	100	1	0.02941
11:55088634:G:A	50	100	1	0.01107
11:55088851:C:T	50	100	0.98	0.01126
11:55088873:A:C	50	100	1	0.2881
11:55088906:C:A	50	100	1	0.3357
11:55089049:C:T	50	100	1	0.01017
11:55089149:G:A	50	100	1	0.02959
11:55089187:A:G	50	100	1	0.02941
11:55089312:T:C	50	100	1	0.0256
11:55089350:C:A	50	100	0.99	0.4798
11:55089433:T:C	50	100	1	0.0256
11:55089442:G:C	50	100	1	0.2952
11:55089543:C:T	50	100	1	0.01107
11:55089691:A:G	50	100	1	0.01126
11:55089836:T:G	50	100	0.92	0.01053
11:55089858:A:T	50	100	1	0.02941
11:55089877:C:T	50	100	1	0.04684
11:55089883:A:G	50	100	1	0.01107
11:55090042:A:G	50	100	1	0.02959
11:55090043:T:A	50	100	0.98	0.01797
11:55090050:G:A	50	100	0.99	0.02832
11:55090113:G:A	50	100	1	0.04067
11:55090159:G:A	50	100	1	0.486
11:55090213:C:A	50	100	1	0.02578
11:55090349:A:T	50	100	0.98	0.04757
11:55090359:G:T	50	100	0.99	0.08007
11:55090365:G:T	50	100	0.95	0.1131
11:55090427:T:C	50	100	1	0.142
11:55090591:A:G	50	100	1	0.01107
11:55090597:C:T	50	100	0.99	0.0955
11:55090724:A:C	50	100	1	0.1934
11:55090757:C:G	50	100	1	0.0256
11:55090767:C:G	50	100	1	0.3295
11:55090832:G:T	50	100	0.99	0.2854
11:55090833:C:T	50	100	1	0.0463
11:55090894:T:A	50	100	1	0.01126
11:55090978:G:A	50	100	1	0.01107
11:55091024:C:T	50	100	0.88	0.02996
11:55091061:T:C	50	100	1	0.04049
11:55091084:C:A	50	100	1	0.02941
11:55091194:C:T	50	100	1	0.1267
11:55091512:G:A	50	100	0.93	0.01162
11:55091540:C:T	50	100	1	0.02905
11:55091597:A:C	50	100	1	0.02941
11:55091861:C:T	50	100	1	0.01162
11:55092053:C:G	50	100	0.99	0.1213
11:55092110:C:T	50	100	0.91	0.0463
11:55092119:A:G	50	100	1	0.02941
11:55092749:T:A	50	100	1	0.1924
11:55092882:G:A	50	100	1	0.01107
11:55093020:C:T	50	100	1	0.02542
11:55093058:C:T	50	100	1	0.01107
11:55093231:T:C	50	100	1	0.1678
11:55093298:G:A	50	100	1	0.03722
11:55093446:C:T	50	100	0.99	0.06609
11:55093509:G:T	50	100	1	0.1583
11:55093825:A:G	50	100	1	0.01107
11:55094278:C:A	50	100	1	0.01888
11:55094488:A:T	50	100	1	0.0256
11:55094702:G:A	50	100	1	0.03613
11:55094755:C:A	50	100	1	0.02941
11:55094792:G:T	50	100	0.96	0.04648
11:55094815:C:T	50	100	0.9	0.01344
11:55094877:G:T	50	100	1	0.2948
11:55095563:T:C	50	100	1	0.01053
11:55095807:G:A	50	100	1	0.01126
11:55095914:G:A	50	100	0.94	0.0256
11:55096223:G:A	50	100	1	0.01107
11:55096451:A:T	50	100	1	0.2037
11:55096536:A:G	50	100	1	0.01107
11:55096660:C:T	50	100	0.93	0.063
11:55096782:C:T	50	100	0.94	0.02941
11:55096785:T:C	50	100	1	0.295
11:55097134:G:A	50	100	1	0.01107
11:55097367:C:T	50	98	1	0.1719
11:55097380:G:A	50	100	1	0.01107
11:55097431:T:G	50	100	1	0.01652
11:55097682:A:G	50	100	0.99	0.0472
11:55097782:C:T	50	100	1	0.2179
11:55097826:G:A	50	100	0.99	0.09622
11:55098062:C:T	50	100	0.92	0.01362
11:55098316:C:T	50	100	1	0.02941
11:55098375:A:T	50	100	1	0.01107
11:55098544:T:A	50	100	0.98	0.02941
11:55098663:T:C	50	100	0.99	0.02578
11:55098798:T:A	50	100	0.99	0.0256
11:55098888:T:C	50	100	1	0.1926
11:55098911:C:G	50	100	1	0.04049
11:55099245:T:C	50	100	1	0.04049
11:55099465:G:T	50	100	1	0.01107
11:55099494:A:G	50	100	0.96	0.0463
11:55099590:C:G	50	100	1	0.01107
11:55099846:C:G	50	100	1	0.4296
11:55099906:C:T	50	100	0.98	0.01289
11:55100157:T:C	50	100	1	0.01107
11:55100362:T:G	50	100	1	0.1209
11:55100378:A:G	50	100	1	0.06845
11:55100450:C:G	50	100	1	0.0118
11:55101007:A:G	50	100	1	0.1612
11:55101203:G:C	50	98	1	0.158
11:55101286:C:T	50	100	1	0.01126
11:55101310:A:T	50	100	0.99	0.01289
11:55101532:G:A	50	100	1	0.02796
11:55101592:G:A	50	100	1	0.03105
11:55101902:G:A	50	100	0.99	0.02923
11:55102119:T:A	50	100	1	0.01126
11:55102168:G:A	50	100	1	0.063
11:55102299:A:G	50	100	0.99	0.02542
11:55102480:G:A	50	100	1	0.1215
11:55102681:A:G	50	100	0.96	0.01344
11:55103782:C:T	50	100	0.98	0.2952
11:55104171:C:A	50	100	1	0.02977
11:55104440:T:C	50	100	1	0.02251
11:55104504:C:G	50	100	1	0.06609
11:55104508:A:T	50	100	0.99	0.04031
11:55104850:G:T	50	100	0.99	0.02923
11:55104878:G:A	50	100	1	0.0797
11:55104958:G:A	50	100	1	0.01107
11:55105373:T:A	50	100	0.96	0.01017
11:55105541:A:G	50	100	1	0.04031
11:55105576:T:G	50	100	0.99	0.02923
11:55105797:A:G	50	100	1	0.1213
11:55107050:A:G	50	100	0.99	0.1616
11:55107097:A:G	50	100	1	0.1113
11:55107474:A:C	50	100	1	0.01107
11:55107562:G:A	50	98	1	0.4791
11:55107691:G:A	50	100	1	0.02869
11:55107768:G:T	50	100	1	0.0305
11:55107856:C:A	50	100	1	0.01107
11:55107857:G:A	50	100	1	0.02669
11:55107935:A:T	50	100	0.99	0.04176
11:55107943:T:C	50	100	1	0.1932
11:55108053:A:G	50	100	1	0.02669
11:55108093:G:A	50	100	1	0.02669
11:55108105:A:C	50	100	1	0.01107
11:55108374:T:A	50	100	1	0.1198
11:55108543:C:A	50	98	0.93	0.02669
11:55108804:A:G	50	100	1	0.04158
11:55108901:C:G	50	100	1	0.02869
11:55108925:G:T	50	100	1	0.01107
11:55108945:T:C	50	100	1	0.02887
11:55109131:T:C	50	100	1	0.0492
11:55109393:G:T	50	100	1	0.02687
11:55109666:C:T	50	100	1	0.05483
11:55109728:T:C	47	89.4	1	0.1914
11:55109860:C:T	48	100	0.98	0.04321
11:55109877:A:G	50	100	1	0.04521
11:55109892:G:A	50	100	1	0.03014
11:55109947:T:C	50	100	1	0.01107
11:55110001:G:A	50	100	1	0.2204
11:55110083:A:C	50	100	1	0.05501
11:55110192:C:A	50	100	1	0.1011
11:55110225:A:C	50	100	0.99	0.1242
11:55110483:C:T	50	100	0.98	0.02052
11:55110484:G:C	50	100	0.98	0.1017
11:55110487:T:A	50	100	0.98	0.1138
11:55110601:C:T	50	100	1	0.0305
11:55110694:A:C	50	100	1	0.0305
11:55110737:G:A	50	98	0.95	0.03304
11:55110796:A:G	50	100	1	0.1117
11:55110998:G:C	50	100	1	0.02215
11:55111100:A:G	50	100	0.96	0.04212
11:55111185:C:A	50	98	1	0.1868
11:55111263:T:G	48	95.8	0.98	0.2121
11:55111567:A:T	50	100	1	0.0256
11:55111701:C:T	45	100	1	0.02941
11:55111924:C:T	50	100	0.99	0.1133
11:55112294:C:T	50	100	0.99	0.06609
11:55112451:C:T	50	100	1	0.179
11:55112791:C:A	50	100	1	0.01126
11:55113055:A:T	50	100	1	0.01107
11:55113116:A:G	50	100	0.99	0.4666
11:55113132:G:A	50	100	1	0.01107
11:55113138:T:G	50	100	1	0.04049
11:55113477:C:T	50	100	1	0.02578
11:55113702:A:T	50	98	0.8	0.01216
11:55113832:A:T	50	100	1	0.04049
11:55113877:G:A	50	100	1	0.06282
11:55114102:G:A	50	100	1	0.01107
11:55114132:C:T	50	100	1	0.1211
11:55114139:T:C	50	100	1	0.1211
11:55114143:T:C	50	100	0.99	0.2938
11:55114148:G:T	50	100	1	0.02215
11:55114262:A:G	50	100	1	0.1616
11:55114332:C:A	50	100	1	0.1616
11:55114672:A:G	50	100	1	0.1616
11:55115130:G:A	50	100	1	0.05483
11:55115434:C:T	50	100	0.95	0.04194
11:55115583:C:T	50	100	0.99	0.4788
11:55115862:A:C	50	100	1	0.04067
11:55115997:T:C	50	100	1	0.04049
11:55116191:C:T	50	100	1	0.06282
11:55116255:A:G	50	100	1	0.01107
11:55116321:C:T	50	100	1	0.02633
11:55116379:T:A	50	100	1	0.01107
11:55116489:C:A	50	100	0.98	0.01107
11:55116500:C:T	50	100	1	0.1638
11:55116776:C:G	50	100	1	0.01307
11:55116840:A:T	50	100	1	0.01325
11:55116915:C:A	50	100	1	0.02941
11:55116989:G:A	50	100	1	0.02215
11:55117047:G:A	50	100	0.66	0.01834
11:55117049:C:A	50	100	0.66	0.01816
11:55117051:G:T	50	100	0.65	0.01797
11:55117149:T:G	50	100	0.99	0.01198
11:55117184:T:C	50	100	0.97	0.4947
11:55117225:T:A	50	98	0.97	0.2948
11:55117774:A:G	50	100	1	0.01325
11:55117879:A:C	48	91.7	0.87	0.1376
11:55117888:G:C	48	87.5	0.84	0.1596
11:55117889:C:T	48	87.5	0.81	0.13
11:55117898:A:T	48	89.6	0.8	0.128
11:55117902:T:C	50	100	0.97	0.02869
11:55117903:C:A	48	87.5	0.8	0.1265
11:55117909:A:G	48	87.5	0.77	0.1229
11:55117911:A:C	48	87.5	0.8	0.1245
11:55117913:T:G	48	87.5	0.8	0.1227
11:55118029:T:C	49	100	1	0.01162
11:55118275:A:G	49	100	0.99	0.01107
11:55118465:C:T	49	100	0.9	0.2035
11:55118530:C:T	49	100	0.92	0.1353
11:55118757:C:T	49	100	1	0.01344
11:55118947:G:T	49	95.9	0.95	0.1111
11:55119216:A:G	49	91.8	0.91	0.3284
11:55119288:C:T	49	100	0.88	0.02977
11:55119401:A:G	49	100	0.95	0.04557
11:55119585:T:C	49	98	0.91	0.1398
11:55119587:C:A	49	100	1	0.01162
11:55119638:A:G	49	100	0.95	0.04521
11:55119743:G:A	49	100	0.9	0.03377
11:55119811:C:T	49	95.9	0.89	0.05628
11:55119930:A:G	49	100	0.9	0.02977
11:55120797:A:G	48	100	1	0.01162
11:55120957:T:C	49	91.8	0.93	0.2133
11:55121030:A:G	49	100	0.98	0.0118
11:55121057:A:C	49	100	1	0.01162
11:55121096:G:A	49	100	1	0.01162
11:55121120:G:A	49	93.9	0.93	0.2137
11:55121152:G:T	49	100	0.88	0.01126
11:55121194:A:G	49	98	0.91	0.197
11:55121323:C:A	49	100	0.88	0.03994
11:55121575:A:T	49	100	0.9	0.02977
11:55121728:A:C	49	98	0.91	0.1863
11:55122178:G:C	49	100	0.85	0.01489
11:55122264:T:C	49	100	1	0.01162
11:55122279:C:G	49	100	1	0.01144
11:55122477:T:C	49	83.7	0.91	0.4052
11:55122645:G:A	49	93.9	0.93	0.2135
11:55122679:C:T	49	100	0.9	0.02977
11:55123005:T:C	49	100	0.9	0.02977
11:55123177:A:G	49	93.9	0.93	0.2137
11:55123377:T:A	49	100	0.91	0.1941
11:55124063:A:C	49	100	0.91	0.03014
11:55124145:T:C	49	100	0.87	0.01126
11:55124704:C:T	50	100	1	0.03232
11:55124817:C:A	50	98	0.93	0.02505
11:55124897:T:C	50	100	0.95	0.01089
11:55124902:G:A	50	100	0.97	0.05955
11:55124939:C:T	50	100	0.68	0.0118
11:55125312:C:T	50	92	0.84	0.06954
11:55125461:G:C	50	100	1	0.02179
11:55125670:C:A	50	100	0.98	0.1135
11:55126079:G:A	50	100	1	0.01107
11:55126101:G:A	50	100	1	0.02941
11:55126213:T:A	50	100	1	0.01107
11:55126254:G:T	50	100	0.98	0.01834
11:55126943:A:C	50	98	0.99	0.08061
11:55126954:A:G	50	100	1	0.1607
11:55127059:C:T	50	100	0.98	0.1202
11:55127244:A:G	50	100	0.99	0.05084
11:55127296:C:T	50	100	1	0.0256
11:55127387:G:A	50	100	1	0.01126
11:55127454:T:A	50	100	1	0.0256
11:55127477:A:C	50	90	0.87	0.09368
11:55127482:T:G	50	92	0.84	0.09495
11:55127494:A:T	50	94	0.8	0.08497
11:55127498:G:A	50	92	0.84	0.08351
11:55128206:T:C	50	100	1	0.01235
11:55128337:G:A	50	100	0.97	0.03177
11:55128394:C:T	50	100	0.96	0.01035
11:55128454:G:T	50	100	0.96	0.04339
11:55128494:G:C	50	100	1	0.02397
11:55129068:G:A	50	98	0.96	0.1216
11:55129092:C:G	50	100	0.98	0.03159
11:55129110:C:G	50	100	0.96	0.01162
11:55129220:G:A	50	100	1	0.01235
11:55129429:A:G	50	98	0.82	0.01198
11:55129792:T:A	50	100	0.96	0.01162
11:55129817:G:A	50	100	0.96	0.01053
11:55130520:C:A	50	100	1	0.02342
11:55131122:C:A	50	100	0.96	0.01053
11:55131344:G:A	50	100	0.96	0.01162
11:55131398:C:A	50	100	0.9	0.01216
11:55131857:A:C	50	96	0.96	0.1255
11:55132139:A:T	50	100	0.95	0.03177
11:55132140:C:T	50	100	0.97	0.04339
11:55132150:G:A	50	98	0.94	0.09386
11:55132333:A:G	50	100	1	0.0797
11:55132403:A:G	50	100	0.99	0.2938
11:55132407:T:A	50	100	1	0.12
11:55132416:A:G	50	100	1	0.06282
11:55132573:G:A	50	100	1	0.01107
11:55132747:G:A	50	100	1	0.02578
11:55132832:G:A	50	100	1	0.02723
11:55132856:C:A	50	100	1	0.1616
11:55132907:G:A	50	100	1	0.04067
11:55133004:C:T	50	100	1	0.02941
11:55133093:T:A	50	100	1	0.04049
11:55133108:G:C	50	100	1	0.03195
11:55133364:A:T	50	100	1	0.4818
11:55133468:C:G	50	100	1	0.4808
11:55133610:G:A	50	100	1	0.01107
11:55133722:G:T	50	100	0.95	0.1209
11:55133873:G:A	50	100	1	0.1204
11:55133896:T:C	50	100	1	0.04049
11:55134013:G:C	50	100	1	0.0256
11:55134090:G:T	50	100	1	0.0256
11:55134337:C:T	50	100	1	0.02941
11:55134466:G:A	50	100	1	0.02778
11:55134497:T:C	50	98	0.97	0.03359
11:55134644:T:G	50	98	0.98	0.3293
11:55134721:T:C	50	100	1	0.1206
11:55134964:G:A	50	100	1	0.4806
11:55134996:G:A	50	100	1	0.48
11:55135094:A:C	50	100	1	0.01107
11:55135281:A:C	50	100	1	0.02251
11:55135335:G:A	50	100	1	0.02796
11:55135437:G:A	50	100	1	0.1204
11:55135526:G:T	50	100	1	0.0256
11:55135537:T:A	50	98	0.98	0.01271
11:55135549:G:A	50	100	1	0.01126
11:55135727:C:T	50	100	1	0.1204
11:55135806:T:C	50	100	1	0.03794
11:55135822:C:G	50	100	1	0.1609
11:55135846:C:A	50	100	1	0.04557
11:55136237:C:T	50	100	1	0.02215
11:55136264:C:G	50	100	0.98	0.01779
11:55136448:C:T	50	100	1	0.04049
11:55136469:A:G	50	100	1	0.1204
11:55136474:A:C	50	100	1	0.01162
11:55136579:A:G	50	100	1	0.08025
11:55136624:G:A	50	100	1	0.4806
11:55136665:A:T	50	100	0.87	0.04267
11:55136667:C:A	50	100	0.97	0.04267
11:55136837:G:A	50	100	1	0.1204
11:55136878:A:G	50	100	1	0.0256
11:55137038:T:G	50	100	1	0.0256
11:55137190:G:A	50	100	1	0.02941
11:55137238:A:T	50	100	1	0.114
11:55137350:C:A	50	100	1	0.1206
11:55137446:T:C	50	100	1	0.3399
11:55137547:A:G	50	100	1	0.01107
11:55137665:C:G	50	100	1	0.01107
11:55137814:T:C	50	100	0.95	0.04194
11:55137825:G:A	50	96	0.97	0.0285
11:55137910:C:T	50	100	1	0.02578
11:55137996:G:A	50	100	1	0.04049
11:55138006:C:G	50	96	0.97	0.02959
11:55138010:G:A	50	96	0.97	0.02959
11:55138011:A:C	50	96	0.97	0.02959
11:55138019:G:T	50	100	1	0.4808
11:55138021:T:C	50	100	1	0.1137
11:55138037:A:G	50	100	1	0.02578
11:55138094:A:G	50	100	0.99	0.01107
11:55138381:G:A	50	100	1	0.0138
11:55138438:C:T	50	100	1	0.01107
11:55138483:T:G	50	100	1	0.04049
11:55138562:T:C	50	100	1	0.161
11:55138649:G:A	50	100	1	0.1142
11:55138849:C:T	50	100	0.98	0.02324
11:55138956:A:C	50	100	1	0.02941
11:55139020:A:G	50	100	1	0.01107
11:55139204:A:G	50	100	1	0.1204
11:55139717:C:T	50	100	1	0.1206
11:55139896:A:G	50	100	1	0.06264
11:55139935:A:G	50	100	1	0.02941
11:55140089:T:G	49	100	1	0.04049
11:55140111:A:G	50	100	1	0.1609
11:55140172:T:G	50	100	1	0.01852
11:55140427:G:A	50	100	0.96	0.01834
11:55140502:C:T	50	100	1	0.02941
11:55140678:C:T	50	100	1	0.295
11:55140699:C:T	50	100	1	0.01107
11:55140774:G:A	50	100	1	0.02959
11:55140780:C:T	50	100	1	0.0256
11:55140870:C:T	50	100	0.99	0.2956
11:55141076:G:T	50	100	1	0.02941
11:55141091:G:C	49	100	1	0.01107
11:55141176:A:C	50	100	1	0.1026
11:55141375:A:G	50	100	1	0.3404
11:55141542:C:A	50	100	1	0.1204
11:55141558:C:T	50	100	1	0.4804
11:55141640:A:T	50	100	1	0.01107
11:55141720:C:T	50	100	1	0.01126
11:55141981:A:T	50	100	1	0.4813
11:55141982:T:G	50	100	1	0.01107
11:55142226:C:T	50	100	1	0.01107
11:55142478:T:C	50	98	1	0.1204
11:55142661:G:A	50	100	1	0.02106
11:55142824:C:T	50	100	1	0.05465
11:55142931:C:T	50	100	0.93	0.02524
11:55143178:G:A	50	100	0.97	0.04285
11:55143272:T:G	50	96	1	0.4679
11:55143308:T:G	50	100	0.99	0.02052
11:55143562:G:T	50	98	1	0.01271
11:55143654:A:C	50	100	1	0.1935
11:55143851:G:A	50	100	1	0.1204
11:55143855:G:C	50	100	1	0.02941
11:55143892:A:G	50	100	1	0.06245
11:55143957:A:T	50	100	0.97	0.05047
11:55144529:C:T	49	100	0.99	0.04539
11:55145076:G:T	50	100	1	0.02469
11:55145118:T:C	50	100	1	0.1138
11:55145570:T:G	50	100	0.99	0.1609
11:55145620:T:G	50	100	0.97	0.03831
11:55145902:C:A	50	100	1	0.02941
11:55146807:C:T	50	100	1	0.01107
11:55146817:T:A	50	98	0.99	0.3288
11:55146873:C:A	50	100	1	0.02487
11:55146950:T:C	50	100	1	0.04012
11:55147130:G:A	50	100	1	0.02869
11:55147163:A:G	50	100	1	0.02288
11:55147213:A:G	50	98	0.99	0.1144
11:55147306:T:C	50	100	1	0.03032
11:55147336:T:G	50	98	0.99	0.3382
11:55147426:A:T	50	100	0.98	0.1206
11:55147462:T:C	50	100	1	0.01144
11:55147500:T:G	50	98	0.99	0.1142
11:55147723:G:A	50	96	1	0.06336
11:55147768:A:G	50	100	0.95	0.01035
11:55148075:C:T	50	96	0.99	0.468
11:55148477:G:A	50	98	1	0.2856
11:55148573:G:A	50	100	1	0.0256
11:55148650:T:G	50	100	1	0.04067
11:55148770:T:C	50	100	1	0.0256
11:55148871:G:A	50	100	1	0.01107
11:55148950:T:C	50	100	0.97	0.1204
11:55149147:G:A	50	100	1	0.06282
11:55149435:G:A	50	100	0.97	0.1106
11:55149690:T:C	50	100	1	0.01144
11:55149721:C:T	50	100	1	0.06282
11:55149946:G:T	50	98	0.99	0.4802
11:55150235:C:T	50	98	0.99	0.4808
11:55150501:T:C	50	100	1	0.01144
11:55150577:A:G	50	98	1	0.01271
11:55150708:C:G	50	100	1	0.01144
11:55150743:G:A	50	100	1	0.01888
11:55150816:C:T	50	100	1	0.0256
11:55151104:A:T	50	100	0.98	0.1616
11:55151566:C:T	50	100	0.92	0.04666
11:55151674:A:T	50	100	1	0.04049
11:55151755:C:T	50	100	0.98	0.04067
11:55151800:G:A	50	100	0.97	0.04285
11:55151836:C:T	50	100	1	0.4789
11:55151895:A:G	50	100	1	0.1008
11:55152031:T:G	50	100	0.99	0.06554
11:55152221:C:T	50	100	0.99	0.02941
11:55152336:C:G	50	100	0.97	0.1013
11:55152368:G:C	50	100	0.99	0.1609
11:55152371:C:T	50	100	0.99	0.4809
11:55152375:G:A	50	98	1	0.2847
11:55152671:C:A	50	100	1	0.1204
11:55152789:G:A	50	100	0.99	0.1946
11:55152817:G:T	50	100	1	0.04049
11:55152934:G:C	50	100	1	0.02106
11:55152999:A:T	50	100	0.99	0.2958
11:55153330:A:T	50	100	1	0.1202
11:55153437:T:A	50	100	1	0.04049
11:55153663:G:T	50	100	0.99	0.0256
11:55153698:G:C	50	100	0.99	0.1006
11:55153844:G:A	50	100	1	0.01162
11:55154065:C:T	50	100	0.99	0.02124
11:55154175:G:C	50	100	1	0.4791
11:55154421:G:A	50	100	0.86	0.01325
11:55154924:C:A	50	100	1	0.01107
11:55155044:G:A	50	100	1	0.0256
11:55155283:T:C	50	100	1	0.0256
11:55155356:A:G	50	98	0.99	0.3297
11:55155480:A:C	50	100	0.97	0.04285
11:55155506:G:A	50	100	1	0.01107
11:55155609:T:C	50	100	0.99	0.1609
11:55155850:T:C	50	98	0.98	0.1276
11:55155987:C:T	50	100	1	0.01107
11:55156038:A:C	50	100	1	0.02215
11:55156071:T:C	50	100	0.99	0.1206
11:55156072:G:A	50	100	1	0.01779
11:55156089:G:A	50	100	0.96	0.02633
11:55156242:G:A	50	100	0.99	0.02941
11:55156456:T:C	50	100	1	0.4817
11:55156468:A:G	50	100	1	0.01107
11:55156717:T:C	50	98	0.98	0.1017
11:55156733:C:A	50	100	0.99	0.1206
11:55156788:T:G	50	100	0.99	0.1612
11:55156853:G:A	50	100	1	0.01126
11:55156889:T:C	50	100	1	0.01107
11:55157521:G:A	50	100	1	0.02941
11:55157729:T:C	50	100	1	0.3424
11:55157765:C:T	50	100	1	0.0797
11:55157815:A:T	50	100	1	0.01107
11:55157851:C:T	50	100	0.99	0.1206
11:55158117:C:G	50	100	1	0.0797
11:55158455:T:C	50	100	1	0.04049
11:55158542:A:T	50	100	1	0.02578
11:55158618:G:T	50	100	0.99	0.01779
11:55158741:C:T	50	100	1	0.01126
11:55158841:A:G	50	100	1	0.0256
11:55158858:A:C	50	100	0.99	0.161
11:55159158:C:G	50	100	1	0.06245
11:55159206:T:A	50	100	1	0.06282
11:55159317:T:C	50	100	1	0.0256
11:55159552:C:T	50	98	0.98	0.1209
11:55159943:A:G	50	100	1	0.04067
11:55160151:C:T	50	100	0.99	0.01107
11:55160162:G:A	50	100	0.99	0.1207
11:55160342:T:A	50	100	1	0.02941
11:55160441:C:T	50	100	1	0.4325
11:55160447:G:A	50	100	0.99	0.1207
11:55160491:A:C	50	100	1	0.02941
11:55160767:G:T	50	94	1	0.01525
11:55160773:T:C	50	94	1	0.01452
11:55160932:A:G	50	100	1	0.01144
11:55160996:T:A	50	98	1	0.04121
11:55161229:G:A	50	98	0.99	0.04267
11:55161328:G:A	50	100	0.99	0.2794
11:55161537:C:T	49	98	1	0.02941
11:55161648:C:T	50	100	0.99	0.1207
11:55161976:C:T	50	100	1	0.01126
11:55162010:A:T	50	98	1	0.01271
11:55162054:C:T	50	100	1	0.03141
11:55162217:C:A	50	100	0.93	0.02542
11:55162415:T:C	50	100	0.92	0.02941
11:55162886:T:C	50	100	0.99	0.1614
11:55162984:T:C	50	100	1	0.06318
11:55162998:G:A	50	100	1	0.02941
11:55163001:C:T	50	100	0.99	0.1207
11:55163072:G:T	50	100	1	0.0158
11:55163197:A:C	50	100	1	0.04049
11:55163325:C:A	50	100	0.99	0.1207
11:55163472:G:C	50	100	1	0.02941
11:55163487:G:A	50	100	1	0.0256
11:55163733:C:T	50	100	1	0.3898
11:55163736:C:A	50	100	0.99	0.1207
11:55163956:G:A	50	100	1	0.4326
11:55164038:C:T	50	100	1	0.0256
11:55164144:C:G	50	100	1	0.02941
11:55164325:T:C	50	100	1	0.4809
11:55164614:G:T	50	100	1	0.02941
11:55164890:C:T	50	100	1	0.0256
11:55164993:G:A	50	100	1	0.01107
11:55165048:T:C	50	100	0.99	0.1207
11:55165152:C:A	50	100	0.99	0.1207
11:55165230:G:C	50	100	1	0.4325
11:55165486:T:A	50	100	1	0.02941
11:55165611:C:T	50	100	1	0.01107
11:55165662:G:T	50	100	1	0.01107
11:55165696:C:T	50	100	1	0.1607
11:55165711:C:T	49	98	1	0.04103
11:55165790:C:T	49	100	1	0.061
11:55165796:A:G	49	100	1	0.04103
11:55166183:C:A	50	100	0.99	0.1206
11:55166233:T:A	50	100	1	0.09931
11:55166337:C:T	50	100	1	0.02941
11:55166453:G:A	50	100	1	0.02996
11:55166913:G:A	50	100	0.99	0.1207
11:55167087:C:T	50	98	1	0.3103
11:55167234:C:G	50	100	1	0.3562
11:55167634:T:A	50	100	1	0.01107
11:55167659:C:G	50	100	1	0.02215
11:55167750:A:G	50	100	1	0.01107
11:55167758:C:T	50	100	1	0.01107
11:55167806:G:A	50	100	1	0.02941
11:55168113:C:T	50	100	1	0.4795
11:55168165:A:G	50	100	1	0.0256
11:55168485:C:T	50	100	1	0.04049
11:55168567:C:T	50	96	1	0.4198
11:55168624:T:C	50	100	1	0.01271
11:55168706:A:T	50	100	1	0.01071
11:55168744:A:G	50	100	1	0.01071
11:55168900:C:T	50	100	0.99	0.1206
11:55168951:G:A	50	100	1	0.02941
11:55169035:C:A	50	100	0.99	0.1206
11:55169235:G:T	50	100	1	0.0256
11:55169311:C:A	50	100	1	0.01107
11:55169312:G:A	50	100	1	0.3889
11:55169508:G:A	50	100	0.99	0.1206
11:55169539:A:T	50	100	0.99	0.122
11:55169644:C:A	50	100	1	0.0118
11:55169825:G:T	50	100	0.99	0.122
11:55170114:C:T	50	100	1	0.01107
11:55170152:G:T	50	100	1	0.02941
11:55170168:T:G	50	100	1	0.02941
11:55170182:G:T	50	100	1	0.02959
11:55170213:T:G	50	100	1	0.04829
11:55170354:G:A	50	100	0.98	0.02959
11:55170361:C:T	50	100	1	0.01107
11:55170395:G:A	50	100	1	0.01107
11:55171047:G:T	50	100	1	0.02941
11:55171302:T:A	50	100	0.99	0.04575
11:55171366:G:C	50	100	1	0.06935
11:55171441:T:A	50	98	1	0.01271
11:55171624:C:G	50	100	0.98	0.01761
11:55171817:A:G	50	100	1	0.1941
11:55172030:G:A	50	100	1	0.03831
11:55172039:A:C	50	100	1	0.04049
11:55172177:T:C	50	100	1	0.04049
11:55172866:T:C	50	98	0.99	0.345
11:55172977:A:G	50	100	1	0.01688
11:55172982:T:C	50	100	0.98	0.03994
11:55173043:C:T	50	100	1	0.1204
11:55173188:C:A	50	100	1	0.01126
11:55173442:A:T	50	98	1	0.01271
11:55173499:A:G	50	100	1	0.1612
11:55174023:T:G	50	100	1	0.1218
11:55174056:G:A	50	100	1	0.03468
11:55174159:A:T	50	100	1	0.01107
11:55174222:C:A	50	100	1	0.04575
11:55174256:A:G	50	100	1	0.04049
11:55174439:A:C	50	100	1	0.01071
11:55174526:G:A	50	100	1	0.02941
11:55174634:C:T	50	100	1	0.01107
11:55174907:C:T	50	100	1	0.01107
11:55175431:C:A	50	98	0.87	0.02996
11:55175494:G:A	50	100	1	0.02215
11:55175605:C:T	50	100	0.91	0.0256
11:55175639:C:T	50	100	1	0.0256
11:55175727:T:G	50	100	1	0.0256
11:55175786:G:A	50	100	1	0.02941
11:55176099:C:A	50	100	0.99	0.1196
11:55176200:T:C	50	100	1	0.1008
11:55176246:A:G	50	100	1	0.3882
11:55176343:C:T	50	100	1	0.01126
11:55176502:G:A	50	98	1	0.01271
11:55176511:A:G	50	100	1	0.04593
11:55176549:C:T	50	100	1	0.2413
11:55176661:A:T	50	100	1	0.1198
11:55177074:C:T	50	100	0.95	0.02215
11:55177093:C:T	50	100	0.98	0.09931
11:55177134:A:G	50	100	0.93	0.02578
11:55177344:T:C	50	100	1	0.1625
11:55177684:G:A	50	100	0.98	0.09949
11:55177792:G:C	50	100	1	0.02941
11:55178163:G:A	50	100	1	0.01107
11:55178164:A:G	50	100	1	0.0256
11:55178174:A:T	50	100	1	0.4339
11:55178208:C:T	50	100	0.99	0.342
11:55178346:C:T	50	100	1	0.06227
11:55178404:G:A	50	100	1	0.02524
11:55178507:G:A	50	100	1	0.02524
11:55178678:A:G	50	100	1	0.4346
11:55178703:G:T	50	100	0.98	0.01779
11:55178832:C:A	50	100	0.98	0.1193
11:55178899:T:A	50	100	1	0.04031
11:55178942:G:T	50	100	1	0.06917
11:55178991:G:A	50	100	0.98	0.01126
11:55179214:A:T	50	100	0.99	0.2413
11:55179231:C:T	50	100	1	0.03486
11:55179607:G:A	50	100	1	0.01017
11:55179701:T:C	50	98	1	0.02996
11:55179944:A:C	50	100	1	0.01126
11:55179974:G:A	50	100	1	0.01126
11:55180009:G:A	50	100	1	0.01162
11:55180020:A:G	50	100	1	0.1501
11:55180051:A:G	49	100	1	0.0256
11:55180063:A:T	49	100	1	0.02941
11:55180096:A:G	50	100	1	0.1614
11:55180221:A:C	50	100	1	0.01126
11:55180538:C:G	50	100	1	0.435
11:55180638:G:A	50	100	1	0.04085
11:55180891:C:A	50	100	0.99	0.06736
11:55180898:A:G	50	100	1	0.0256
11:55180924:C:G	50	100	1	0.06155
11:55180999:C:G	50	100	0.98	0.1171
11:55181012:A:G	50	100	0.98	0.1173
11:55181016:A:T	50	100	0.98	0.1171
11:55181045:C:A	50	98	0.96	0.116
11:55181049:G:A	50	98	0.94	0.1164
11:55181243:A:G	50	100	0.99	0.0118
11:55181368:T:C	41	97.6	0.84	0.07716
11:55181578:C:T	50	100	0.91	0.04829
11:55182031:T:C	50	100	1	0.01126
11:55182063:C:T	50	100	1	0.02996
11:55182200:C:T	50	100	1	0.08007
11:55182809:A:G	50	100	1	0.01162
11:55182855:G:A	50	100	1	0.04158
11:55182926:T:C	50	100	1	0.2415
11:55183115:C:T	50	100	0.97	0.1178
11:55183141:G:A	50	100	0.91	0.01162
11:55183147:T:C	50	100	1	0.06264
11:55183189:T:A	50	100	1	0.02959
11:55183197:T:A	50	100	1	0.01162
11:55183317:C:T	50	100	1	0.02941
11:55183365:A:C	50	100	1	0.04103
11:55183712:A:G	50	100	0.99	0.02941
11:55183768:T:C	50	100	1	0.01053
11:55183781:G:A	50	100	0.94	0.02251
11:55184170:C:G	50	98	0.96	0.4403
11:55184177:C:A	50	90	0.81	0.07589
11:55184181:A:T	50	88	0.78	0.07426
11:55184182:C:T	49	87.8	0.72	0.07117
11:55184186:G:C	50	86	0.74	0.05973
11:55184191:A:G	50	98	0.99	0.05283
11:55184198:A:T	50	92	0.63	0.04103
11:55184199:A:C	50	92	0.67	0.03595
11:55184301:C:A	50	100	0.97	0.01107
11:55184494:A:G	50	100	0.96	0.01198
11:55185030:C:T	50	100	0.97	0.01107
11:55186488:G:T	50	100	0.95	0.01198
11:55186719:G:T	50	100	0.89	0.0659
11:55186765:G:A	50	100	0.99	0.01198
11:55187083:C:A	50	100	0.99	0.01198
11:55187304:T:C	50	100	0.9	0.02197
11:55187440:C:A	50	100	0.99	0.01216
11:55188702:T:C	50	100	0.99	0.01198
11:55188831:T:A	50	100	0.96	0.01198
11:55189237:G:T	50	100	0.99	0.01198
11:55189403:A:T	50	100	0.76	0.0187
11:55189709:C:A	50	100	0.99	0.01216
11:55189970:G:A	50	98	0.94	0.05102
11:55190093:C:A	50	100	0.94	0.01253
11:55190162:A:T	50	96	1	0.01307
11:55190563:C:T	50	98	0.95	0.03141
11:55190633:T:C	50	100	0.99	0.01216
11:55190973:G:A	50	100	0.99	0.01216
11:55191377:C:T	50	100	0.76	0.02251
11:55191587:A:T	50	100	0.99	0.01216
11:55192078:C:T	50	100	0.98	0.01271
11:55192511:T:C	50	100	0.98	0.01216
11:55194191:C:A	50	100	0.96	0.01053
11:55194398:G:C	50	100	0.94	0.02451
11:55194444:T:G	50	100	0.97	0.01216
11:55194621:G:A	50	100	0.97	0.01216
11:55195100:G:A	50	94	0.92	0.04739
11:55195185:T:A	50	100	0.98	0.01216
11:55195525:G:A	50	98	0.84	0.02052
11:55196019:C:T	50	100	0.82	0.0118
11:55196058:A:G	50	98	0.82	0.01289
11:55196387:C:A	50	98	0.92	0.05719
11:55196442:G:T	50	100	0.93	0.01216
11:55197517:G:A	50	100	0.94	0.02451
11:55197742:C:T	49	98	0.85	0.01507
11:55197858:G:A	50	100	0.9	0.01398
11:55197871:C:T	50	98	0.93	0.03922
11:55198112:T:G	50	100	0.98	0.01089
11:55200111:C:T	50	100	0.97	0.03704
11:55200211:A:G	50	98	0.94	0.05047
11:55200251:T:C	50	100	0.94	0.02451
11:55200551:C:T	50	100	0.99	0.01216
11:55201926:G:A	50	98	0.94	0.05084
11:55202261:G:A	49	100	0.9	0.01416
11:55203308:T:C	50	100	0.99	0.01216
11:55203326:C:A	50	100	0.99	0.01216
11:55203801:T:G	50	100	0.99	0.01216
11:55203958:A:G	50	100	0.99	0.01216
11:55204441:G:A	50	100	0.99	0.01216
11:55204455:T:C	50	100	0.99	0.01216
11:55204532:G:C	50	100	0.99	0.01216
11:55204628:T:C	50	100	0.99	0.01216
11:55204874:C:T	50	100	0.99	0.01216
11:55205286:C:T	50	98	0.95	0.02614
11:55205318:G:A	50	100	0.99	0.01216
11:55205387:C:T	50	98	0.93	0.02778
11:55205824:T:C	50	100	0.85	0.03014
11:55206132:C:G	50	100	0.96	0.01126
11:55206864:G:C	50	98	0.89	0.01235
11:55207247:G:T	50	100	1	0.01198
11:55207736:C:G	50	100	1	0.01198
11:55207767:T:C	50	100	1	0.01198
11:55209978:A:T	50	100	0.93	0.03903
11:55210323:G:A	49	100	0.94	0.05047
11:55210497:A:C	50	100	1	0.01198
11:55211882:A:G	50	100	0.94	0.05047
11:55211898:C:A	50	100	1	0.0118
11:55211900:A:C	50	100	0.92	0.0354
11:55212474:T:C	50	98	0.94	0.05247
11:55212596:C:T	50	100	0.96	0.02977
11:55213049:C:T	49	100	0.93	0.03903
11:55213104:C:T	50	100	0.95	0.0236
11:55213197:G:A	50	100	1	0.01198
11:55213326:T:C	50	100	1	0.0118
11:55213475:C:A	50	100	0.95	0.0236
11:55213506:C:A	50	100	1	0.0118
11:55213546:C:T	50	100	1	0.0118
11:55213871:C:T	50	100	0.96	0.02342
11:55214279:G:T	50	100	0.98	0.01126
11:55214315:C:T	50	100	1	0.0118
11:55214839:C:A	50	100	1	0.01162
11:55214931:C:T	50	96	0.96	0.1156
11:55215544:T:C	50	100	1	0.2422
11:55215913:A:G	50	100	0.95	0.01253
11:55215921:G:C	50	100	1	0.3785
11:55216142:G:T	50	100	0.96	0.0256
11:55216261:T:G	50	100	0.96	0.02941
11:55216718:T:C	50	100	0.96	0.0256
11:55216720:T:C	50	100	0.98	0.05174
11:55216726:A:G	50	98	0.98	0.1678
11:55216753:C:T	49	100	1	0.02741
11:55217215:A:G	50	98	0.97	0.1209
11:55217236:A:G	50	98	0.97	0.1206
11:55217410:T:A	50	98	0.97	0.1209
11:55217537:G:A	50	100	1	0.02233
11:55218003:G:A	50	100	1	0.01053
11:55218016:C:T	50	100	0.96	0.02941
11:55218022:C:T	50	100	0.96	0.02578
11:55218069:T:C	50	100	1	0.01107
11:55218362:C:T	50	100	1	0.3831
11:55218474:C:T	50	100	1	0.3831
11:55218528:A:C	50	100	1	0.05574
11:55218553:T:G	50	100	1	0.01107
11:55218883:T:G	50	100	0.99	0.04049
11:55218889:A:G	50	100	0.98	0.02941
11:55218896:G:A	50	100	0.98	0.0256
11:55219125:C:T	50	100	0.98	0.0256
11:55219146:C:T	50	100	0.98	0.04793
11:55219283:T:C	50	100	1	0.02233
11:55219317:G:A	50	100	0.9	0.02342
11:55219609:T:C	50	100	0.98	0.02941
11:55219737:A:T	50	100	0.98	0.1202
11:55219744:A:G	50	100	0.98	0.0256
11:55219824:A:C	50	100	0.98	0.0256
11:55220191:A:T	50	100	1	0.4394
11:55220832:G:A	50	100	0.98	0.1204
11:55221208:T:A	50	100	0.96	0.01924
11:55221251:G:A	50	100	1	0.01071
11:55221382:T:C	50	100	1	0.04012
11:55221591:C:G	50	100	0.97	0.06627
11:55221769:T:C	50	100	0.94	0.06137
11:55222142:T:C	50	100	1	0.4392
11:55222206:G:A	50	100	1	0.02778
11:55222487:G:T	50	100	1	0.02233
11:55222606:T:A	49	100	1	0.0276
11:55222767:A:G	50	100	1	0.2427
11:55222859:G:A	50	100	0.99	0.03232
11:55222938:T:C	50	100	0.99	0.02941
11:55223077:G:A	50	100	0.99	0.1202
11:55223086:T:C	50	100	1	0.04049
11:55223165:T:G	50	100	1	0.04067
11:55223264:C:T	50	100	1	0.4394
11:55223319:T:G	50	100	1	0.01053
11:55223349:G:C	50	100	0.99	0.1202
11:55223682:T:G	50	100	1	0.0276
11:55223989:A:G	50	100	0.99	0.0256
11:55224210:A:G	50	100	0.98	0.1202
11:55224304:T:C	50	100	1	0.07952
11:55224630:C:T	50	100	1	0.07952
11:55224670:C:T	50	100	1	0.01289
11:55224717:T:G	50	100	1	0.1634
11:55224893:A:T	50	100	0.99	0.0256
11:55224909:C:A	50	100	1	0.01053
11:55224915:C:T	50	100	1	0.02233
11:55225165:C:T	50	100	0.98	0.01053
11:55225236:A:G	49	100	0.99	0.02596
11:55225252:T:C	50	100	0.99	0.4401
11:55225255:A:G	49	100	0.98	0.03994
11:55225455:T:C	50	100	1	0.0394
11:55225489:C:T	50	100	0.99	0.02578
11:55225564:T:G	50	100	0.99	0.02959
11:55225640:A:G	50	100	1	0.02233
11:55225681:A:G	50	100	1	0.04049
11:55225767:G:C	50	100	0.99	0.02941
11:55225769:C:T	50	100	0.99	0.02959
11:55225790:C:G	50	100	0.99	0.0256
11:55225953:C:T	50	100	0.98	0.01107
11:55226075:C:A	50	100	1	0.09368
11:55226348:T:C	50	100	1	0.04539
11:55226508:G:C	49	100	0.85	0.04593
11:55226535:T:C	49	100	0.82	0.03577
11:55226544:A:T	49	100	0.83	0.02106
11:55226738:C:T	50	98	0.98	0.4526
11:55226892:C:T	49	100	1	0.09368
11:55227004:A:G	50	100	0.99	0.1204
11:55227499:C:A	50	100	0.98	0.1718
11:55227588:A:T	50	100	1	0.4392
11:55227640:C:T	50	100	0.99	0.1204
11:55227648:G:A	50	100	0.98	0.03159
11:55227689:C:T	50	100	0.95	0.01107
11:55227744:A:C	50	100	0.97	0.04049
11:55227780:A:T	50	100	1	0.04611
11:55227881:A:C	50	100	1	0.0256
11:55227900:C:T	50	100	0.92	0.01107
11:55227901:A:G	50	100	0.92	0.01107
11:55227909:G:A	50	100	0.92	0.01126
11:55227924:T:A	50	100	0.89	0.01035
11:55228072:G:T	50	100	0.96	0.09622
11:55228281:G:T	50	100	1	0.02941
11:55228381:C:A	50	100	1	0.02941
11:55228506:C:A	50	100	0.94	0.01053
11:55228516:A:C	50	100	1	0.4401
11:55228611:T:C	50	100	1	0.02941
11:55228723:A:C	50	100	1	0.0256
11:55228786:T:A	50	94	1	0.3936
11:55228833:G:A	50	100	0.96	0.09622
11:55228936:T:G	50	100	0.94	0.03377
11:55229236:C:A	50	98	0.98	0.1656
11:55229473:A:T	50	100	1	0.02596
11:55229517:G:T	50	100	1	0.4395
11:55229760:T:G	50	98	1	0.3929
11:55229806:G:A	50	100	1	0.1207
11:55230359:C:A	50	100	0.95	0.05628
11:55230369:C:A	50	100	1	0.1206
11:55230631:C:A	50	98	0.99	0.2509
11:55230739:G:T	50	100	0.99	0.03686
11:55230825:C:A	50	100	0.94	0.03304
11:55230827:G:T	50	100	1	0.1206
11:55230842:C:G	50	96	0.98	0.1696
11:55230942:C:T	49	100	1	0.02796
11:55230961:G:A	49	100	1	0.02796
11:55231063:A:T	50	100	0.99	0.01107
11:55231203:G:A	50	100	1	0.04829
11:55231215:T:A	49	100	1	0.1206
11:55231368:C:T	50	98	0.95	0.01235
11:55231374:G:A	50	100	1	0.02542
11:55231845:A:C	50	100	1	0.02524
11:55231848:T:C	50	100	1	0.02524
11:55231849:G:C	50	100	1	0.02524
11:55231857:T:C	50	100	1	0.02524
11:55231860:G:C	50	100	1	0.02542
11:55231869:T:C	50	100	1	0.02524
11:55231872:T:C	50	100	1	0.02524
11:55231949:A:T	50	100	1	0.02524
11:55232131:A:G	50	100	1	0.3397
11:55232200:T:C	50	100	1	0.1209
11:55232224:T:C	50	100	1	0.01053
11:55232280:A:T	50	100	1	0.02524
11:55232290:A:T	50	100	1	0.02723
11:55232333:A:G	50	100	1	0.07934
11:55232356:T:C	50	100	1	0.06191
11:55232545:G:A	49	100	1	0.01344
11:55232980:T:C	50	100	0.99	0.01107
11:55233083:G:A	50	100	0.94	0.03304
11:55233257:T:C	50	100	0.99	0.03958
11:55233384:G:A	50	100	0.91	0.01598
11:55233428:C:T	49	87.8	0.78	0.08079
11:55233440:C:T	49	85.7	0.72	0.0748
11:55233504:G:T	50	100	0.99	0.02923
11:55233613:A:G	50	100	0.99	0.03958
11:55233857:C:T	50	100	1	0.01107
11:55234158:G:C	50	98	0.99	0.1663
11:55234255:C:T	50	98	1	0.04067
11:55234415:G:A	50	100	1	0.0256
11:55234441:A:T	50	100	1	0.04611
11:55234572:T:C	50	100	1	0.02669
11:55234856:A:G	50	100	1	0.0256
11:55234875:T:A	50	100	1	0.1215
11:55234877:G:T	50	100	1	0.1216
11:55235037:G:A	50	100	0.97	0.04285
11:55235058:G:T	50	100	1	0.04611
11:55235150:A:T	50	100	0.9	0.01816
11:55235396:G:A	50	100	1	0.1216
11:55235611:G:A	50	98	0.94	0.01598
11:55235682:T:C	50	98	1	0.3424
11:55235768:C:A	50	98	0.94	0.02142
11:55235936:G:C	50	98	1	0.1618
11:55235957:G:A	50	100	1	0.0256
11:55235977:T:C	50	100	1	0.4481
11:55235978:A:C	50	100	1	0.4481
11:55235980:G:T	50	100	1	0.4481
11:55236031:G:A	50	100	1	0.02941
11:55236066:C:T	50	100	1	0.1216
11:55236100:G:A	50	100	1	0.4417
11:55236311:A:G	50	98	1	0.2469
11:55236344:G:A	50	100	1	0.1215
11:55236402:A:G	50	100	1	0.02941
11:55236408:C:G	50	100	0.94	0.02941
11:55236613:T:A	50	100	1	0.1216
11:55236635:A:G	50	100	1	0.0256
11:55236727:C:T	50	100	1	0.1216
11:55236772:C:T	50	100	1	0.4415
11:55236800:C:T	50	100	0.99	0.02269
11:55236979:C:T	50	90	1	0.447
11:55237035:A:C	50	98	0.99	0.04085
11:55237178:G:A	50	100	1	0.02941
11:55237250:A:C	50	100	0.99	0.04085
11:55237441:C:T	50	100	1	0.02941
11:55237522:A:G	50	100	0.88	0.04593
11:55237626:T:A	50	100	1	0.04067
11:55237997:G:T	50	100	1	0.04611
11:55238009:G:A	50	100	1	0.02796
11:55238309:G:A	50	100	1	0.4423
11:55238423:C:A	50	100	1	0.01144
11:55238558:T:A	50	100	0.94	0.01107
11:55238620:G:A	50	100	1	0.4423
11:55238627:C:T	50	100	1	0.02542
11:55238691:G:T	50	100	1	0.04067
11:55238811:G:T	50	100	1	0.02923
11:55238818:C:A	50	100	0.97	0.01144
11:55238841:C:T	50	100	1	0.02923
11:55238945:C:T	50	100	1	0.4419
11:55238964:C:T	50	100	0.95	0.04757
11:55239058:A:G	50	100	1	0.3891
11:55239255:G:A	50	96	0.98	0.4299
11:55239397:G:A	50	98	0.69	0.01924
11:55239569:A:G	50	98	0.95	0.04956
11:55239570:C:T	50	98	0.98	0.1048
11:55239660:C:T	50	100	0.99	0.1529
11:55239852:C:T	50	100	0.97	0.4577
11:55239896:A:T	50	100	1	0.01035
11:55239946:T:C	50	100	1	0.0256
11:55239950:G:A	50	100	1	0.1213
11:55239951:C:T	50	98	1	0.3426
11:55240007:A:C	50	100	1	0.01652
11:55240092:A:G	50	100	0.99	0.04031
11:55240198:T:G	49	100	1	0.02905
11:55240201:T:A	49	100	1	0.1616
11:55240204:G:A	49	100	1	0.1616
11:55240326:C:A	50	100	0.97	0.06609
11:55240426:C:T	50	100	0.89	0.01816
11:55240522:C:T	50	100	1	0.04593
11:55240983:G:A	50	100	1	0.1216
11:55241102:T:A	50	100	0.98	0.01089
11:55241109:C:T	50	100	1	0.04593
11:55241114:G:A	50	100	0.98	0.01089
11:55241206:C:A	50	100	0.97	0.01017
11:55241247:A:T	50	100	0.96	0.09459
11:55241529:A:G	50	100	0.99	0.4492
11:55242283:G:A	50	100	0.94	0.04593
11:55242351:A:G	50	100	1	0.01144
11:55242452:G:A	50	98	0.98	0.163
11:55242683:G:A	50	100	1	0.1218
11:55242825:C:T	50	98	0.94	0.01216
11:55242948:A:C	50	100	0.98	0.02142
11:55242977:T:C	50	100	1	0.04593
11:55243368:G:A	50	100	1	0.02542
11:55243473:T:A	50	100	0.99	0.04012
11:55243502:G:A	50	100	0.99	0.04012
11:55243524:A:T	50	100	1	0.01652
11:55243689:A:G	49	100	1	0.02923
11:55244067:G:A	50	100	1	0.01144
11:55244144:G:T	50	100	1	0.0256
11:55244171:T:C	50	100	1	0.1218
11:55244281:G:A	50	100	1	0.02542
11:55244477:G:A	50	100	0.99	0.04012
11:55244975:C:G	50	100	1	0.1216
11:55245013:T:C	50	100	1	0.01144
11:55245216:C:T	50	90	0.61	0.04484
11:55245218:C:A	50	90	0.65	0.04702
11:55245231:T:A	50	92	0.69	0.03686
11:55245773:T:A	50	100	1	0.02941
11:55245901:A:G	50	98	0.99	0.03686
11:55245911:T:C	50	98	0.92	0.1253
11:55246106:G:A	50	100	0.98	0.01089
11:55246278:A:C	50	100	1	0.04085
11:55246349:G:C	50	98	0.97	0.05356
11:55246440:C:T	50	100	0.99	0.1216
11:55246587:C:A	50	100	0.99	0.1215
11:55246911:T:C	50	100	0.99	0.1618
11:55246912:G:A	50	100	0.99	0.1213
11:55246957:C:T	50	100	0.99	0.1215
11:55246966:C:A	50	100	0.98	0.01089
11:55247238:G:T	49	100	0.99	0.443
11:55247466:A:G	50	100	1	0.01561
11:55247596:C:T	48	100	0.99	0.0256
11:55247641:C:T	47	100	1	0.08097
11:55248168:G:C	49	100	0.98	0.01089
11:55248271:C:G	50	100	0.99	0.02941
11:55248342:G:A	50	98	0.98	0.01126
11:55248688:A:T	50	98	0.96	0.4403
11:55248877:C:T	50	100	1	0.02705
11:55249095:A:G	50	100	0.93	0.01797
11:55249717:C:T	50	96	0.99	0.4372
11:55249792:A:G	50	98	1	0.3384
11:55250072:G:A	50	100	0.98	0.1206
11:55250151:T:C	50	100	1	0.04684
11:55250247:A:C	50	98	1	0.2424
11:55250482:C:T	50	100	1	0.0256
11:55250635:G:A	50	100	1	0.02633
11:55250718:G:C	50	100	1	0.09495
11:55250754:C:G	50	98	0.98	0.01071
11:55250856:C:T	50	100	1	0.4379
11:55251032:C:G	50	100	0.91	0.02977
11:55251036:G:A	50	100	1	0.4379
11:55251061:A:C	50	100	1	0.0276
11:55251094:C:A	50	100	1	0.3384
11:55251344:C:T	50	98	0.97	0.03631
11:55251455:A:G	50	98	1	0.04067
11:55251496:C:T	50	100	1	0.02741
11:55251552:C:T	50	100	1	0.0256
11:55251603:A:G	50	100	0.99	0.1209
11:55251843:G:T	50	100	0.98	0.01053
11:55252010:G:T	50	98	0.98	0.01344
11:55252296:G:A	49	98	1	0.3673
11:55252708:G:T	50	100	1	0.01071
11:55252994:C:T	50	100	0.99	0.1253
11:55253513:T:C	50	100	1	0.03922
11:55253611:G:A	50	100	1	0.02814
11:55253711:A:G	50	100	1	0.2436
11:55253723:C:T	50	100	1	0.08606
11:55253767:G:A	50	100	1	0.1202
11:55254111:G:A	50	100	1	0.1204
11:55254158:G:T	50	100	1	0.02814
11:55254421:C:T	50	100	1	0.05683
11:55254776:T:A	50	100	1	0.01107
11:55254820:G:A	50	100	1	0.05701
11:55254831:C:G	50	100	1	0.02814
11:55254959:T:A	50	100	1	0.01126
11:55255093:G:A	50	100	1	0.4388
11:55255102:C:T	50	100	1	0.1204
11:55255160:G:A	50	100	0.99	0.03867
11:55255229:G:C	50	100	1	0.01489
11:55255455:T:A	50	100	1	0.02814
11:55255631:A:C	50	100	1	0.02814
11:55255637:T:G	50	100	1	0.01144
11:55255771:C:T	50	100	1	0.05701
11:55255798:G:T	50	100	1	0.02433
11:55255824:T:C	50	100	1	0.08388
11:55255954:T:C	50	98	0.77	0.02015
11:55255990:T:C	49	98	0.72	0.0138
11:55256016:G:C	50	100	0.96	0.04085
11:55256429:A:G	50	100	0.97	0.04031
11:55256439:G:A	50	100	0.96	0.01071
11:55256684:T:C	50	98	0.99	0.4441
11:55256851:A:G	50	100	0.99	0.09568
11:55256873:A:G	50	100	1	0.02814
11:55256888:C:A	50	100	1	0.01071
11:55256937:C:A	50	100	1	0.1204
11:55257097:C:T	50	100	1	0.1204
11:55257135:G:C	50	100	1	0.02233
11:55257507:A:G	50	100	1	0.03922
11:55257538:C:T	50	100	1	0.01126
11:55257573:G:A	50	100	1	0.02215
11:55257634:A:C	50	100	1	0.161
11:55257704:C:T	50	100	0.97	0.06627
11:55257823:C:T	50	100	1	0.4842
11:55257952:C:A	50	100	1	0.02233
11:55258017:A:G	50	100	1	0.01107
11:55258027:C:T	50	100	1	0.02814
11:55258171:G:T	49	100	1	0.01107
11:55258192:A:G	50	100	1	0.01071
11:55258244:C:A	50	100	1	0.02723
11:55258329:A:G	50	100	1	0.09622
11:55258562:T:G	50	100	1	0.1204
11:55258684:G:T	50	100	1	0.3391
11:55258924:C:A	50	100	1	0.02433
11:55259001:G:C	50	100	1	0.1204
11:55259014:G:A	50	100	1	0.02814
11:55259039:T:A	50	100	0.98	0.01053
11:55259140:C:T	50	100	1	0.02433
11:55259152:T:A	50	100	1	0.1204
11:55259170:G:A	50	100	0.98	0.01053
11:55259194:C:G	50	100	1	0.02687
11:55259326:A:T	50	100	0.99	0.2431
11:55259354:G:A	50	100	1	0.1204
11:55259623:A:G	49	100	1	0.02814
11:55259790:A:G	43	100	1	0.01198
11:55259828:C:G	50	100	1	0.01107
11:55260133:G:A	50	100	0.99	0.03867
11:55260197:G:A	50	100	0.93	0.05556
11:55260359:G:A	50	100	0.98	0.01053
11:55260432:T:C	50	100	0.88	0.01761
11:55260479:C:T	50	100	1	0.0256
11:55260575:C:T	50	100	0.91	0.01307
11:55260619:G:T	50	100	0.99	0.03994
11:55260947:T:G	50	100	1	0.2269
11:55261072:C:T	50	98	0.99	0.0532
11:55261073:A:G	50	100	1	0.1207
11:55261316:C:T	50	100	1	0.0256
11:55261356:C:T	50	100	0.98	0.01053
11:55261540:C:G	50	100	1	0.01634
11:55261918:G:A	50	100	1	0.4392
11:55262023:G:A	50	100	1	0.02433
11:55262037:T:C	50	100	1	0.01107
11:55262311:G:A	50	100	1	0.09495
11:55262463:T:C	50	100	1	0.2427
11:55262480:G:A	50	100	1	0.07952
11:55262599:A:T	50	100	0.82	0.02233
11:55262647:G:A	50	100	1	0.07952
11:55262739:G:A	50	100	1	0.1204
11:55262751:A:G	50	100	0.96	0.0492
11:55262794:A:G	50	100	1	0.02814
11:55262971:G:A	50	100	0.99	0.0492
11:55263094:A:T	50	100	1	0.1204
11:55263209:C:G	50	100	1	0.01543
11:55263418:C:T	50	100	1	0.02814
11:55263424:A:G	50	100	1	0.161
11:55263518:C:T	50	100	1	0.02451
11:55263654:C:T	50	100	0.99	0.03867
11:55263784:G:T	50	100	1	0.01071
11:55264278:C:T	50	100	0.99	0.01144
11:55264324:C:T	50	100	1	0.01053
11:55264350:C:T	50	100	1	0.01053
11:55264498:G:A	50	98	0.98	0.01271
11:55264591:G:A	50	100	1	0.03014
11:55264736:G:C	50	98	0.93	0.04575
11:55264838:C:A	50	100	0.98	0.01126
11:55264921:G:A	50	100	0.96	0.0167
11:55265106:T:C	50	100	1	0.03159
11:55265268:G:A	50	100	1	0.01053
11:55265371:C:T	50	100	0.95	0.0305
11:55265463:C:T	50	100	1	0.02324
11:55265500:G:A	50	100	1	0.01053
11:55265580:A:G	50	100	0.84	0.06518
11:55265608:T:G	50	100	0.9	0.03486
11:55265634:A:G	50	100	1	0.02651
11:55266207:C:T	50	100	1	0.01053
11:55266946:T:C	50	100	1	0.04194
11:55267257:A:C	50	100	0.84	0.06427
11:55267314:C:T	50	100	0.9	0.03831
11:55267438:A:G	50	94	0.95	0.1788
11:55267567:G:A	50	100	1	0.03014
11:55267650:C:G	50	100	1	0.01053
11:55267881:A:G	50	100	1	0.0276
11:55267971:G:A	50	100	0.9	0.1068
11:55268139:T:A	50	100	1	0.02633
11:55268509:G:A	50	98	0.9	0.1814
11:55268709:A:C	50	100	0.96	0.04194
11:55268797:A:G	50	100	1	0.02324
11:55268915:T:C	50	96	0.92	0.05211
11:55269032:C:G	50	100	1	0.0276
11:55269336:T:C	50	100	1	0.04194
11:55269444:A:G	50	100	1	0.04212
11:55269698:T:C	50	92	0.96	0.1786
11:55269749:T:C	50	100	0.91	0.03413
11:55269848:A:C	50	100	0.91	0.03123
11:55269966:A:G	50	100	1	0.0276
11:55270088:A:T	50	100	1	0.02324
11:55270591:T:C	50	100	1	0.04194
11:55270899:T:C	50	90	0.94	0.4363
11:55270909:A:G	50	100	1	0.04194
11:55271098:T:C	50	100	1	0.05592
11:55271191:G:T	50	100	0.89	0.01362
11:55271471:C:T	50	100	1	0.03994
11:55271551:T:A	50	100	0.89	0.04248
11:55271684:A:G	50	100	1	0.01126
11:55271801:G:T	50	98	0.96	0.01289
11:55271927:G:A	50	100	1	0.03994
11:55271960:C:T	50	100	1	0.3435
11:55272014:G:C	50	100	1	0.04012
11:55272015:A:G	50	100	1	0.03994
11:55272017:C:T	50	100	1	0.03994
11:55272214:T:C	50	100	1	0.1209
11:55272273:T:C	50	100	1	0.0256
11:55272377:C:T	50	100	1	0.3435
11:55272413:C:T	50	100	1	0.04811
11:55272523:G:C	50	100	0.96	0.0345
11:55272731:G:C	50	100	1	0.4392
11:55272786:T:C	50	100	1	0.02651
11:55272936:T:C	50	100	1	0.161
11:55272964:T:C	50	96	1	0.4395
11:55272974:A:G	50	100	1	0.02941
11:55273062:T:C	50	100	1	0.0256
11:55273467:G:A	28	78.6	0.97	0.3896
11:55273527:G:A	41	95.1	1	0.4375
11:55273573:A:T	46	100	1	0.4392
11:55273860:A:G	50	100	1	0.1612
11:55273866:T:C	50	100	1	0.1316
11:55274320:C:T	50	100	1	0.4951
11:55274445:G:A	50	100	1	0.01053
11:55274544:G:T	50	100	1	0.02142
11:55274609:C:T	50	100	1	0.01071
11:55274642:G:T	50	100	1	0.02941
11:55274746:A:G	50	100	1	0.04012
11:55274795:G:A	50	100	1	0.03032
11:55274861:C:G	50	100	0.98	0.09586
11:55274899:A:G	50	100	1	0.1629
11:55274937:G:T	50	100	1	0.04847
11:55274978:T:A	50	100	1	0.4395
11:55274992:G:C	50	100	1	0.03885
11:55275020:G:A	50	100	1	0.02814
11:55275103:A:C	50	100	0.96	0.03994
11:55275366:G:A	50	100	1	0.01071
11:55275422:G:T	50	100	1	0.07952
11:55275478:A:G	50	100	1	0.4397
11:55275558:A:C	50	100	1	0.3393
11:55275570:A:G	50	100	1	0.03903
11:55275637:T:C	50	100	1	0.4397
11:55275645:A:G	50	100	1	0.3834
11:55275721:C:T	50	100	1	0.1213
11:55275925:G:A	50	98	0.98	0.1643
11:55275968:A:G	50	100	1	0.1601
11:55276422:A:T	50	100	1	0.01071
11:55276669:C:T	50	100	1	0.02814
11:55276694:A:G	50	98	0.95	0.1665
11:55276793:G:A	50	98	0.94	0.02723
11:55277188:T:G	50	100	1	0.02088
11:55277478:C:T	50	100	1	0.02433
11:55277533:T:A	50	98	1	0.4394
11:55277607:C:T	50	100	1	0.01071
11:55277609:T:C	50	100	1	0.4394
11:55277775:T:C	50	100	1	0.02814
11:55277861:G:A	50	100	1	0.01071
11:55277887:T:C	50	100	1	0.02941
11:55278015:A:T	50	100	1	0.03885
11:55278161:G:T	50	100	0.97	0.01071
11:55278286:G:C	50	100	1	0.01071
11:55278477:G:A	50	100	1	0.01053
11:55278531:A:T	50	100	1	0.02705
11:55278600:G:T	50	100	1	0.0256
11:55278699:T:C	48	100	0.99	0.09568
11:55278933:G:A	50	100	1	0.01126
11:55279128:G:A	50	100	1	0.4394
11:55279239:T:A	50	100	1	0.03885
11:55279401:G:A	50	100	1	0.02814
11:55279444:A:G	50	100	1	0.1634
11:55279556:G:A	50	100	1	0.02814
11:55279571:C:T	50	100	1	0.02814
11:55279627:G:T	50	100	1	0.03885
11:55279702:C:T	50	100	0.92	0.04139
11:55279779:C:T	50	100	1	0.01071
11:55279811:C:T	50	100	0.98	0.05737
11:55279875:A:C	50	100	1	0.04049
11:55279883:G:T	50	100	1	0.1218
11:55279920:A:G	50	100	1	0.02215
11:55279939:T:A	50	100	1	0.3388
11:55280184:G:A	50	100	0.98	0.02505
11:55280218:G:A	50	100	1	0.02832
11:55280360:C:T	50	100	1	0.02215
11:55280461:G:A	50	100	1	0.01089
11:55280627:C:T	50	98	1	0.05719
11:55280685:G:C	50	100	1	0.02451
11:55280712:G:A	50	100	0.98	0.09604
11:55280796:A:C	50	100	0.99	0.2433
11:55281211:C:T	50	100	1	0.04412
11:55281262:C:T	50	100	1	0.0797
11:55281287:C:A	50	100	1	0.01561
11:55281401:G:A	50	100	0.97	0.09532
11:55281548:G:T	50	100	1	0.02433
11:55281654:T:G	50	100	1	0.02814
11:55281834:C:T	50	100	1	0.1213
11:55281935:C:T	50	100	1	0.03885
11:55281963:A:G	50	100	1	0.01071
11:55281972:C:G	50	100	1	0.0797
11:55282044:G:T	50	100	1	0.07934
11:55282166:T:C	50	100	1	0.03885
11:55282181:C:T	50	100	1	0.1213
11:55282510:C:A	50	100	1	0.0955
11:55282653:A:G	50	86	0.78	0.02451
11:55282707:T:G	50	98	0.79	0.02705
11:55282739:A:G	50	100	0.8	0.02996
11:55282842:C:T	50	94	0.99	0.4388
11:55283082:T:C	50	100	1	0.3844
11:55283120:G:A	50	100	1	0.02433
11:55283180:C:T	50	100	1	0.01071
11:55283302:G:A	50	100	1	0.1216
11:55283414:A:G	50	100	1	0.1641
11:55283435:T:C	50	100	1	0.439
11:55283541:A:C	50	100	1	0.02433
11:55283653:G:T	50	100	0.91	0.06554
11:55284203:T:C	50	100	1	0.02433
11:55284238:C:T	50	100	1	0.03214
11:55284262:G:T	49	100	1	0.04956
11:55284448:G:A	50	98	0.96	0.03613
11:55284698:G:A	50	100	1	0.02433
11:55284795:T:G	50	100	1	0.1211
11:55284887:C:T	50	100	1	0.1225
11:55284896:G:A	50	100	1	0.01071
11:55284910:A:G	50	100	0.95	0.04902
11:55285299:G:A	50	100	1	0.02433
11:55285387:C:A	50	100	1	0.01071
11:55285870:C:T	50	100	1	0.4946
11:55285875:G:A	50	100	1	0.02124
11:55286011:G:A	50	100	1	0.01071
11:55286054:C:T	50	100	1	0.01089
11:55286084:C:T	50	100	1	0.05719
11:55286146:C:T	50	100	1	0.01307
11:55286256:G:A	50	100	1	0.02433
11:55286431:C:T	50	100	1	0.01071
11:55286568:A:G	50	100	1	0.05773
11:55286759:T:G	50	100	1	0.02215
11:55287011:C:T	50	100	1	0.02433
11:55287435:C:T	50	100	1	0.01071
11:55287672:A:G	50	100	1	0.01071
11:55288067:C:T	49	100	1	0.07988
11:55288081:G:A	49	100	0.95	0.04847
11:55288314:G:C	50	100	1	0.02814
11:55288606:G:A	50	100	1	0.02433
11:55288673:A:G	50	100	1	0.01071
11:55288775:A:C	50	100	1	0.02814
11:55288830:G:T	50	100	1	0.4374
11:55289044:C:T	50	100	1	0.04956
11:55289291:A:C	50	100	1	0.1654
11:55289513:T:C	50	100	1	0.4392
11:55289530:T:C	50	100	1	0.01071
11:55289696:G:T	50	100	1	0.02433
11:55289759:C:T	50	100	1	0.05719
11:55289765:T:C	50	100	1	0.03885
11:55289903:G:A	50	100	1	0.02578
11:55290172:G:A	50	100	1	0.05737
11:55290695:C:T	50	100	1	0.4949
11:55290719:C:T	50	100	0.97	0.04866
11:55290722:T:C	50	100	1	0.1211
11:55290921:G:A	50	100	1	0.07934
11:55291134:A:G	50	100	1	0.03903
11:55291364:G:C	50	100	0.94	0.01035
11:55291386:A:T	50	100	1	0.02832
11:55291657:G:A	50	100	1	0.03903
11:55291810:G:T	50	100	0.97	0.02796
11:55291949:T:A	50	100	1	0.02596
11:55292017:A:G	50	100	1	0.02687
11:55292028:C:A	49	100	1	0.07952
11:55292124:G:A	50	100	1	0.02197
11:55292241:G:T	50	100	1	0.03903
11:55292280:T:C	50	98	1	0.1073
11:55292349:C:T	49	100	0.98	0.01725
11:55292489:A:G	50	100	1	0.02433
11:55292580:T:A	50	100	1	0.3382
11:55292625:A:G	50	100	1	0.04975
11:55292673:C:A	50	100	1	0.03903
11:55292742:G:A	50	100	1	0.02433
11:55292800:A:G	50	100	1	0.03903
11:55293440:C:A	50	100	1	0.1211
11:55293537:C:T	50	100	1	0.02832
11:55293538:G:A	50	100	1	0.4394
11:55293675:C:T	50	100	0.96	0.02433
11:55293699:C:T	50	100	1	0.02433
11:55293763:G:A	50	98	1	0.4394
11:55294488:G:A	50	86	0.78	0.1701
11:55294593:G:A	50	100	1	0.01071
11:55294665:C:A	50	100	1	0.02197
11:55295061:T:C	50	100	0.98	0.1652
11:55295063:G:T	50	100	1	0.04829
11:55295115:A:C	50	100	0.98	0.02905
11:55295191:C:A	50	100	1	0.01071
11:55295270:G:A	50	100	1	0.3386
11:55295286:T:G	50	100	1	0.03903
11:55295429:C:T	50	100	1	0.05719
11:55295770:A:C	50	100	1	0.01071
11:55296208:G:C	50	100	1	0.2431
11:55296445:C:T	50	100	1	0.1634
11:55296881:G:C	50	100	1	0.09532
11:55296920:A:G	50	100	1	0.01071
11:55296970:C:T	50	100	1	0.01071
11:55297081:G:A	50	100	1	0.4664
11:55297095:G:A	50	100	1	0.02832
11:55297427:C:G	50	100	1	0.01071
11:55297429:C:G	50	100	1	0.01071
11:55297451:G:A	50	100	0.98	0.09568
11:55297491:T:G	50	100	1	0.03903
11:55297716:C:T	50	100	1	0.03903
11:55298131:C:T	50	100	1	0.02433
11:55298235:T:G	50	100	0.98	0.02869
11:55298594:C:G	50	100	1	0.03922
11:55298790:A:G	50	100	1	0.02832
11:55299211:A:T	50	100	1	0.03903
11:55299339:A:G	50	100	1	0.02433
11:55299411:T:C	50	100	1	0.02832
11:55299489:G:A	48	97.9	1	0.1654
11:55299625:C:A	50	100	1	0.01071
11:55299785:G:A	50	100	1	0.03867
11:55299851:T:A	50	100	1	0.02651
11:55300050:A:G	50	100	1	0.02142
11:55300264:G:A	50	100	1	0.4394
11:55300414:T:G	50	100	1	0.01071
11:55300430:A:G	50	100	1	0.02669
11:55300596:G:T	50	100	0.97	0.1618
11:55300985:A:C	50	100	1	0.4395
11:55301273:C:A	50	100	1	0.02215
11:55301277:G:A	50	100	1	0.02651
11:55301403:T:C	50	98	0.99	0.238
11:55301762:T:G	50	100	1	0.02832
11:55302144:T:C	50	100	1	0.02433
11:55302404:A:G	50	100	1	0.03903
11:55302598:G:C	50	100	1	0.02433
11:55302655:G:T	50	100	1	0.1215
11:55302966:G:A	50	98	1	0.02578
11:55303246:G:T	50	100	1	0.01053
11:55303277:A:C	50	100	1	0.01053
11:55303394:G:A	49	93.9	1	0.2812
11:55303617:G:T	50	100	0.94	0.03958
11:55303760:T:A	50	100	1	0.01071
11:55303784:A:C	50	100	1	0.01071
11:55303906:G:C	50	100	1	0.03903
11:55303993:T:C	50	100	1	0.02524
11:55304032:G:C	50	100	1	0.4397
11:55304491:T:G	50	100	0.98	0.04902
11:55304706:A:T	50	100	1	0.2616
11:55304713:C:A	50	100	1	0.1215
11:55304770:T:G	50	100	1	0.02705
11:55304875:G:T	50	100	0.97	0.1719
11:55305026:C:T	50	100	1	0.02215
11:55305261:G:A	50	100	1	0.439
11:55305296:C:T	50	100	1	0.02433
11:55305311:A:G	50	100	1	0.01071
11:55305672:G:A	50	100	0.84	0.01906
11:55305747:G:T	50	100	1	0.01053
11:55305783:C:T	50	100	1	0.01089
11:55306060:A:G	50	100	1	0.02433
11:55306138:G:A	50	100	0.83	0.01162
11:55306271:A:G	50	100	1	0.06282
11:55306827:A:C	50	100	1	0.1264
11:55307443:T:G	50	100	1	0.01071
11:55307567:C:A	50	100	1	0.0118
11:55307584:T:A	50	100	1	0.1213
11:55307901:C:T	50	96	0.99	0.03903
11:55307995:T:C	50	100	0.93	0.02288
11:55308741:A:C	50	100	1	0.1732
11:55309442:A:G	50	100	1	0.01071
11:55309626:G:A	50	100	0.98	0.04902
11:55309692:G:A	50	100	1	0.02741
11:55310289:A:T	50	100	1	0.03885
11:55310419:T:C	50	100	1	0.163
11:55310709:G:T	50	100	1	0.02814
11:55310727:C:T	50	100	1	0.4535
11:55310848:G:A	49	100	1	0.439
11:55310882:G:A	50	100	0.99	0.01271
11:55310893:A:G	50	100	1	0.03885
11:55310953:C:T	50	100	0.93	0.01017
11:55311034:C:G	42	100	1	0.4381
11:55311236:G:C	49	100	1	0.1213
11:55311447:C:T	50	100	1	0.01071
11:55311534:G:A	50	100	1	0.02814
11:55311841:C:T	50	100	1	0.02433
11:55311851:A:C	50	100	1	0.03885
11:55311873:A:C	50	100	1	0.01071
11:55312006:T:C	50	100	1	0.01071
11:55312046:A:G	50	100	1	0.4399
11:55312374:T:C	50	100	1	0.02814
11:55312408:A:T	50	100	1	0.02814
11:55312421:T:C	50	100	1	0.03885
11:55312539:G:A	50	100	1	0.02433
11:55312868:C:T	50	100	1	0.07934
11:55313067:A:G	50	100	1	0.02814
11:55313108:G:C	50	100	1	0.1629
11:55313260:G:A	50	100	1	0.01071
11:55313284:G:A	50	100	1	0.1634
11:55313371:C:T	50	100	1	0.02814
11:55313572:A:G	50	100	0.86	0.01107
11:55313622:C:A	50	100	1	0.03885
11:55314096:C:G	50	100	1	0.4395
11:55314454:G:A	50	98	0.89	0.02469
11:55314856:G:T	50	100	1	0.02433
11:55314928:T:A	50	100	1	0.01071
11:55315196:G:A	50	100	1	0.01071
11:55315217:A:C	50	100	1	0.1213
11:55315383:A:G	50	100	1	0.02433
11:55315521:G:A	50	100	0.91	0.01053
11:55315814:C:T	50	100	1	0.01725
11:55315958:G:A	50	100	1	0.2426
11:55315982:A:C	50	100	1	0.1209
11:55316048:G:A	50	100	1	0.2427
11:55316060:C:T	50	98	0.97	0.01707
11:55316331:C:T	50	100	1	0.2618
11:55316356:T:A	50	100	1	0.07988
11:55316393:G:A	50	100	1	0.02814
11:55316409:T:A	50	96	0.81	0.04031
11:55316410:T:A	50	92	0.87	0.08279
11:55316717:C:T	50	100	0.94	0.04938
11:55316891:T:C	50	100	1	0.03885
11:55317092:T:C	50	100	1	0.1196
11:55317299:T:C	50	98	0.99	0.1636
11:55317477:C:A	50	100	1	0.01071
11:55317521:T:C	50	100	1	0.0797
11:55317773:A:T	50	100	0.96	0.0463
11:55317818:A:G	50	100	0.94	0.0492
11:55317851:A:G	50	100	1	0.02869
11:55318025:C:G	50	100	1	0.0797
11:55318246:T:C	50	100	1	0.05701
11:55318319:A:C	50	100	1	0.01071
11:55318494:A:T	50	100	1	0.02215
11:55318941:C:G	50	100	1	0.01071
11:55318945:A:G	50	100	1	0.01089
11:55319100:C:T	50	100	1	0.01452
11:55319119:T:G	50	100	0.94	0.03468
11:55319527:G:T	50	100	1	0.439
11:55319628:C:A	50	100	1	0.05683
11:55319904:C:T	50	100	0.89	0.01344
11:55320041:C:G	50	100	0.98	0.4397
11:55320139:A:T	50	100	1	0.02814
11:55320539:A:G	50	100	1	0.4951
11:55320683:A:G	50	100	1	0.01126
11:55321501:T:A	50	100	1	0.0285
11:55321638:T:C	50	100	0.97	0.01761
11:55321699:G:C	50	100	1	0.02814
11:55321865:G:A	50	100	0.87	0.01198
11:55322160:T:G	50	100	1	0.1545
11:55322370:C:T	50	100	1	0.1632
11:55322658:A:G	49	100	1	0.03885
11:55322705:C:A	50	100	1	0.02469
11:55322807:G:A	50	100	1	0.02433
11:55323584:A:G	50	100	1	0.2431
11:55323671:T:C	50	100	1	0.02814
11:55323792:G:A	50	100	1	0.2426
11:55323987:C:T	50	100	1	0.1634
11:55324098:C:A	50	100	1	0.2596
11:55324143:G:T	50	100	1	0.02832
11:55324200:C:A	50	100	0.92	0.01235
11:55324304:T:C	50	100	1	0.01126
11:55324417:T:C	50	100	1	0.02433
11:55324491:C:T	50	100	1	0.02705
11:55324722:A:G	50	100	1	0.1632
11:55325275:C:A	50	100	1	0.02923
11:55325523:A:G	50	100	1	0.4397
11:55325672:G:A	50	100	1	0.1658
11:55325678:A:G	50	100	1	0.2429
11:55325683:C:A	50	100	1	0.1652
11:55325772:A:G	50	100	1	0.02469
11:55325970:C:A	50	100	1	0.01071
11:55326228:T:C	50	100	1	0.01071
11:55326457:C:T	50	100	1	0.01071
11:55327073:A:T	50	100	1	0.02215
11:55327104:T:C	50	100	0.99	0.04194
11:55327533:C:T	50	100	1	0.01071
11:55328613:A:T	50	100	1	0.02869
11:55329136:C:T	50	100	0.98	0.01325
11:55329545:A:G	50	100	1	0.03885
11:55330071:G:C	50	100	1	0.02433
11:55330245:A:G	50	100	1	0.1207
11:55330471:G:A	50	100	1	0.05683
11:55330484:C:G	50	100	1	0.03885
11:55330551:C:G	50	100	1	0.03885
11:55330557:C:T	50	100	1	0.4392
11:55330562:G:T	50	100	0.98	0.03885
11:55330865:A:C	50	100	1	0.2427
11:55330903:T:G	50	100	1	0.02433
11:55331174:C:T	50	100	1	0.01071
11:55331280:A:G	50	100	1	0.02251
11:55331661:G:T	50	100	1	0.01344
11:55331699:G:A	50	100	1	0.1636
11:55331796:C:T	50	100	1	0.04176
11:55331907:A:G	50	100	1	0.01071
11:55331923:G:T	50	100	0.99	0.1207
11:55332605:T:G	50	100	1	0.01289
11:55332986:A:G	50	100	1	0.03885
11:55333274:T:C	50	100	1	0.01071
11:55333402:T:C	50	100	1	0.02433
11:55333579:C:A	50	100	1	0.1485
11:55333669:C:T	50	100	0.99	0.4951
11:55333699:G:T	50	100	1	0.01071
11:55333704:C:T	50	100	1	0.4392
11:55333806:T:C	50	100	1	0.4392
11:55333904:C:G	50	100	1	0.02469
11:55333925:C:A	50	100	1	0.01071
11:55334112:C:T	50	100	1	0.02487
11:55334467:G:T	50	100	1	0.01071
11:55335360:C:T	50	100	1	0.1634
11:55335523:G:A	50	100	0.99	0.1204
11:55335606:A:C	50	100	0.97	0.01307
11:55336063:G:A	50	100	1	0.02814
11:55336141:G:A	50	100	1	0.4392
11:55336183:G:T	50	100	1	0.03885
11:55336622:A:G	50	100	0.98	0.1202
11:55337295:C:A	50	100	1	0.0748
11:55337549:C:T	50	100	1	0.3379
11:55337660:G:A	50	100	1	0.01071
11:55337671:G:A	50	100	0.98	0.03468
11:55337831:G:C	50	100	0.99	0.03885
11:55337880:C:T	50	100	0.98	0.09568
11:55338043:C:T	50	100	1	0.2431
11:55338044:G:T	50	100	1	0.03903
11:55338126:G:A	50	100	1	0.01071
11:55338552:C:T	50	100	0.96	0.02251
11:55338906:C:T	50	100	1	0.01071
11:55339327:G:A	50	100	1	0.01071
11:55339839:A:G	50	100	1	0.01071
11:55340028:A:C	50	100	1	0.03885
11:55340113:G:C	50	100	0.97	0.03232
11:55340133:C:T	50	100	1	0.01071
11:55340232:G:T	50	100	1	0.01289
11:55340504:G:A	50	100	1	0.02433
11:55340770:A:T	50	100	1	0.01144
11:55341103:T:C	50	100	1	0.02215
11:55341284:T:A	50	100	0.99	0.1676
11:55341483:G:T	50	100	1	0.04739
11:55341516:T:G	50	100	1	0.02433
11:55341535:T:A	50	100	1	0.3375
11:55341768:A:G	50	100	1	0.3381
11:55342016:C:G	50	100	1	0.1616
11:55342084:A:C	50	100	1	0.04049
11:55342118:C:T	50	100	1	0.01071
11:55342801:A:G	50	100	1	0.3386
11:55343070:G:A	50	100	1	0.01071
11:55343746:G:A	50	100	1	0.04067
11:55343762:C:A	50	100	1	0.4394
11:55344024:T:C	50	100	1	0.01816
11:55344108:A:T	50	100	1	0.4392
11:55344370:C:T	50	100	1	0.01071
11:55344406:T:A	50	100	1	0.01071
11:55344809:T:G	50	100	0.87	0.01089
11:55344891:G:A	50	100	1	0.1204
11:55344975:G:T	50	100	1	0.445
11:55345036:A:G	50	100	1	0.0118
11:55345042:G:A	50	100	0.93	0.0492
11:55345167:T:C	49	100	1	0.0797
11:55345254:C:T	50	100	0.96	0.0305
11:55345368:C:T	50	100	1	0.01071
11:55345465:T:C	50	100	1	0.01071
11:55345837:C:T	50	100	1	0.02814
11:55346058:A:C	50	100	1	0.0797
11:55346067:C:T	50	100	1	0.01071
11:55346738:G:A	50	100	1	0.01071
11:55347321:A:C	50	100	1	0.03903
11:55347496:A:G	50	100	0.99	0.1325
11:55347791:A:C	50	100	1	0.01071
11:55347814:C:T	50	100	1	0.02814
11:55347882:C:T	50	100	0.99	0.3052
11:55348135:G:A	50	100	1	0.02433
11:55348183:G:T	50	100	1	0.01071
11:55348188:T:C	50	100	1	0.01071
11:55348324:C:T	50	100	1	0.03885
11:55348378:T:C	50	100	1	0.439
11:55348637:C:T	50	100	1	0.03885
11:55348678:G:A	50	100	1	0.4392
11:55348814:G:T	50	100	1	0.05664
11:55348823:G:A	50	100	1	0.01071
11:55348891:T:C	50	100	1	0.4394
11:55348965:G:A	50	100	1	0.02723
11:55348975:C:G	50	100	1	0.03885
11:55349014:G:A	50	100	1	0.01071
11:55349268:T:A	50	100	1	0.01071
11:55349465:T:C	50	100	1	0.02814
11:55349598:G:A	50	100	1	0.09423
11:55350454:A:G	50	100	1	0.2431
11:55350659:A:C	50	100	1	0.4265
11:55351033:T:C	50	100	1	0.02433
11:55351138:T:C	50	100	1	0.2821
11:55351397:C:A	50	100	1	0.2427
11:55351500:C:T	50	100	1	0.01071
11:55351567:G:A	50	100	1	0.01071
11:55351619:A:C	50	100	1	0.01071
11:55351791:T:A	50	100	1	0.1634
11:55351923:C:T	50	100	1	0.01071
11:55351945:T:A	50	98	1	0.2589
11:55352287:A:G	50	100	1	0.01289
11:55352292:G:A	50	100	0.98	0.09568
11:55352936:G:A	50	100	1	0.01271
11:55353212:T:C	50	100	1	0.01071
11:55353964:A:T	50	100	1	0.01071
11:55353977:T:C	50	100	1	0.03885
11:55354409:A:G	50	100	1	0.03885
11:55354477:G:A	50	100	1	0.01071
11:55354636:G:T	50	100	1	0.02451
11:55354672:G:A	50	100	0.98	0.03504
11:55354761:A:C	50	100	1	0.01162
11:55354946:C:G	50	100	1	0.01071
11:55355234:G:T	50	98	0.69	0.01398
11:55355313:G:C	50	100	1	0.03885
11:55355514:A:C	50	100	1	0.01089
11:55355759:A:T	50	100	1	0.01071
11:55355810:A:G	50	100	0.9	0.01162
11:55356013:C:T	50	100	1	0.02433
11:55356032:G:C	50	100	1	0.01071
11:55356110:G:A	50	100	1	0.02814
11:55356134:C:G	50	100	1	0.03885
11:55356244:C:T	50	100	1	0.07934
11:55356346:C:G	50	100	1	0.4579
11:55356612:T:C	50	100	1	0.02814
11:55356638:G:A	50	100	0.97	0.1022
11:55356889:C:A	50	100	0.97	0.02905
11:55356894:G:C	50	100	1	0.03867
11:55356910:C:T	50	98	0.78	0.01434
11:55356986:G:A	50	100	1	0.01289
11:55357059:G:A	50	100	1	0.2496
11:55357084:G:A	50	100	1	0.0118
11:55357365:G:A	50	100	1	0.2625
11:55357415:C:T	50	100	1	0.01053
11:55357760:C:T	50	100	1	0.1509
11:55357778:A:C	50	100	1	0.01053
11:55357860:T:C	50	100	1	0.01053
11:55358026:G:A	50	100	1	0.02433
11:55358171:G:A	50	100	0.99	0.3172
11:55358232:C:T	50	100	1	0.2618
11:55358640:A:G	50	100	1	0.2422
11:55358679:G:A	50	100	0.97	0.07716
11:55358757:G:T	50	100	1	0.01053
11:55359018:G:A	50	100	0.99	0.1019
11:55359029:C:A	50	100	1	0.4575
11:55359041:C:T	50	100	1	0.2473
11:55359092:G:A	50	100	1	0.01543
11:55359287:G:A	50	100	1	0.01053
11:55359298:G:A	50	100	1	0.1627
11:55359334:A:C	50	100	1	0.01053
11:55359441:G:A	50	100	1	0.242
11:55359459:C:T	50	100	1	0.01089
11:55359525:C:A	50	100	0.97	0.07752
11:55359550:A:G	50	100	1	0.01053
11:55359907:C:T	50	100	1	0.2382
11:55359963:A:G	50	100	1	0.1511
11:55359971:G:A	50	100	1	0.4641
11:55360054:G:A	50	100	1	0.01053
11:55360699:T:A	50	100	1	0.242
11:55360712:T:A	50	100	1	0.01053
11:55360950:C:T	50	100	1	0.01053
11:55361092:T:C	50	100	0.98	0.03504
11:55361427:C:G	50	100	1	0.2422
11:55361445:T:C	50	100	1	0.4392
11:55361728:G:A	50	98	0.8	0.01089
11:55361836:G:A	50	100	0.97	0.01253
11:55361964:G:C	50	100	1	0.02433
11:55361989:C:A	50	100	1	0.01071
11:55362164:C:T	50	100	1	0.06772
11:55362245:A:C	50	100	1	0.0463
11:55362322:A:T	50	100	1	0.02433
11:55362518:C:T	50	100	1	0.02814
11:55362658:T:A	50	100	1	0.01053
11:55362739:T:A	50	100	1	0.01053
11:55363255:T:A	50	100	1	0.01053
11:55363354:A:G	50	100	1	0.2422
11:55363410:G:C	50	100	1	0.01053
11:55363901:G:T	50	100	1	0.0463
11:55363920:T:C	50	100	1	0.01434
11:55363943:T:G	50	100	1	0.439
11:55364475:C:A	50	100	1	0.01434
11:55364652:T:C	50	100	1	0.02959
11:55364944:T:C	50	100	1	0.0118
11:55364976:C:T	50	100	1	0.03867
11:55365129:C:T	50	100	1	0.1627
11:55365183:C:T	50	100	1	0.03922
11:55365191:C:T	50	100	1	0.01634
11:55365257:C:T	50	100	0.98	0.1541
11:55365258:G:A	49	100	1	0.1872
11:55365307:A:T	50	100	1	0.02433
11:55365746:T:A	50	100	1	0.03867
11:55365982:G:A	50	100	1	0.4532
11:55366028:A:G	50	100	1	0.01434
11:55366186:C:T	50	100	1	0.01434
11:55366303:C:G	50	100	1	0.02433
11:55366677:A:G	50	100	1	0.1647
11:55366726:C:G	50	100	1	0.02433
11:55367010:C:A	50	100	1	0.02433
11:55367087:C:T	50	100	0.99	0.01943
11:55367120:C:G	50	100	1	0.03867
11:55367137:A:G	50	100	1	0.02524
11:55367181:G:T	50	100	1	0.4388
11:55367419:A:G	50	100	1	0.03867
11:55367486:T:C	50	100	1	0.03867
11:55367504:C:T	50	100	1	0.03903
11:55367543:G:T	50	100	0.98	0.02433
11:55367569:G:A	50	100	1	0.03903
11:55367577:C:T	50	100	1	0.02433
11:55367599:A:G	49	100	1	0.05737
11:55367629:G:T	50	100	1	0.02469
11:55367746:C:A	50	100	1	0.03958
11:55367782:A:G	50	100	1	0.03994
11:55367959:C:T	50	100	1	0.2384
11:55368213:T:A	50	100	1	0.02433
11:55368400:C:T	50	100	1	0.02015
11:55368743:C:T	50	100	1	0.02469
11:55368794:C:G	50	100	0.98	0.03014
11:55369086:A:G	50	100	1	0.03867
11:55369117:T:A	50	100	1	0.01434
11:55369507:C:A	50	100	1	0.01434
11:55369667:T:A	50	100	0.98	0.01344
11:55369753:T:C	50	100	1	0.01216
11:55369816:C:T	50	100	0.99	0.01888
11:55369836:C:T	50	100	1	0.01434
11:55369910:C:A	50	100	1	0.02433
11:55370239:T:C	50	100	1	0.02433
11:55370342:A:G	50	100	1	0.01434
11:55370620:G:A	50	100	1	0.01434
11:55370632:C:T	50	100	1	0.04303
11:55370633:T:G	50	100	1	0.01434
11:55370703:C:T	50	100	1	0.4388
11:55370715:G:C	50	100	1	0.2809
11:55371025:T:A	50	100	1	0.04902
11:55371156:C:T	50	100	1	0.07934
11:55371234:C:T	50	100	1	0.02433
11:55371345:T:C	50	100	1	0.01434
11:55371425:T:C	50	100	1	0.1209
11:55371658:C:T	50	100	1	0.01434
11:55372044:T:C	50	100	1	0.02796
11:55372465:G:A	50	100	1	0.1314
11:55372518:A:G	50	100	1	0.02433
11:55372866:A:G	50	100	1	0.01652
11:55372885:T:G	50	100	0.98	0.01253
11:55373241:A:T	50	100	1	0.4388
11:55373386:A:C	50	100	1	0.01434
11:55373387:C:A	50	100	1	0.1629
11:55373465:T:C	50	100	1	0.01452
11:55373674:G:T	50	100	1	0.03922
11:55373822:C:A	50	100	1	0.02451
11:55373873:A:G	50	100	1	0.02433
11:55373942:A:C	50	100	1	0.09405
11:55374252:C:T	50	100	1	0.03032
11:55374435:G:A	50	100	1	0.01434
11:55374452:A:G	50	98	0.99	0.02033
11:55374455:G:T	50	100	1	0.01452
11:55374480:A:G	50	100	1	0.01434
11:55374548:C:G	50	100	1	0.03885
11:55374566:G:A	50	100	1	0.02251
11:55374636:T:C	50	100	1	0.02433
11:55374644:T:G	50	100	1	0.242
11:55374752:A:G	50	100	1	0.05465
11:55374966:C:T	50	100	0.99	0.1218
11:55375331:G:A	50	100	1	0.01434
11:55375565:G:A	50	100	1	0.01434
11:55375650:C:A	50	100	1	0.07934
11:55375791:C:A	50	100	1	0.05701
11:55376014:T:C	50	100	1	0.01507
11:55376243:A:T	50	100	1	0.01434
11:55376375:A:G	50	100	1	0.4388
11:55376425:G:A	50	100	1	0.01434
11:55376601:A:C	50	100	1	0.01434
11:55376639:T:C	50	100	1	0.4958
11:55376732:T:G	50	100	1	0.4394
11:55377089:G:A	50	100	1	0.167
11:55377125:G:A	50	100	1	0.01452
11:55377178:A:G	50	100	1	0.4958
11:55377190:T:A	50	100	0.99	0.3366
11:55377332:A:C	50	100	1	0.439
11:55377368:C:G	50	100	1	0.01434
11:55377378:C:T	50	100	1	0.01434
11:55377379:C:T	50	100	1	0.242
11:55377421:A:G	50	100	1	0.01434
11:55377666:T:C	50	100	1	0.05701
11:55377885:C:T	50	100	1	0.02433
11:55377912:C:G	50	100	1	0.01452
11:55377997:A:G	50	100	1	0.238
11:55378320:C:A	50	100	1	0.01434
11:55378580:C:T	50	100	1	0.03341
11:55378658:G:A	50	100	1	0.01471
11:55378666:G:A	50	100	1	0.02923
11:55378741:C:T	50	100	1	0.02433
11:55378817:G:A	50	100	1	0.02433
11:55378857:C:T	50	98	1	0.4388
11:55378871:T:A	50	100	1	0.06118
11:55378885:T:C	50	100	1	0.01434
11:55379014:T:C	50	100	1	0.01489
11:55379022:T:C	50	100	1	0.01434
11:55379034:G:A	50	96	0.99	0.4394
11:55379159:G:T	50	100	1	0.02832
11:55379233:G:C	50	100	1	0.02814
11:55379240:G:A	50	100	1	0.01434
11:55379243:C:G	50	100	1	0.02451
11:55379583:G:A	50	100	1	0.4388
11:55379635:T:A	50	100	0.96	0.03141
11:55379872:G:A	50	100	1	0.01743
11:55379917:C:T	50	100	1	0.01434
11:55379993:G:A	50	100	1	0.02433
11:55380184:G:A	50	100	1	0.01434
11:55380369:C:T	50	100	1	0.01434
11:55380584:G:T	50	100	1	0.07934
11:55380611:A:G	50	100	0.95	0.02197
11:55380752:G:A	50	100	0.97	0.04611
11:55380793:T:C	50	100	1	0.03867
11:55380976:G:A	50	100	1	0.4388
11:55381058:C:A	50	100	0.92	0.01289
11:55381247:G:T	50	100	1	0.03867
11:55381276:C:G	50	100	1	0.242
11:55381548:T:C	50	100	1	0.01434
11:55381549:C:T	50	100	1	0.01434
11:55381777:A:T	49	100	1	0.496
11:55382220:T:C	50	100	1	0.439
11:55382336:G:T	50	100	0.96	0.01107
11:55382542:A:T	50	100	1	0.01434
11:55382575:G:A	48	100	1	0.01325
11:55382662:T:C	47	91.5	1	0.1645
11:55382726:T:A	50	100	1	0.01434
11:55382745:G:A	50	100	0.92	0.01507
11:55382849:C:T	50	94	1	0.1554
11:55382851:C:G	49	93.9	0.99	0.1623
11:55382865:G:A	49	100	1	0.07934
11:55383130:C:T	50	100	1	0.02433
11:55383328:T:G	50	100	1	0.1209
11:55383459:C:T	50	100	1	0.07934
11:55383938:C:A	50	100	1	0.1668
11:55384108:C:T	50	100	1	0.01434
11:55384221:T:C	50	100	1	0.01271
11:55384346:G:A	50	100	1	0.02433
11:55384454:G:A	50	100	1	0.02179
11:55384756:G:A	50	100	1	0.01434
11:55384978:T:C	50	100	1	0.02179
11:55385028:C:T	50	100	0.95	0.03195
11:55385109:C:T	50	98	1	0.3364
11:55385312:G:C	50	100	1	0.03867
11:55385411:G:A	50	100	1	0.01943
11:55385443:G:A	50	100	1	0.439
11:55385574:T:A	50	100	1	0.02433
11:55385696:A:G	50	100	1	0.496
11:55385956:G:C	50	100	1	0.04884
11:55386039:T:C	50	100	1	0.04648
11:55386072:C:T	50	100	1	0.01434
11:55386138:G:A	50	100	1	0.01434
11:55386163:G:A	50	100	1	0.07934
11:55386673:G:A	50	100	1	0.1627
11:55387003:G:A	50	100	1	0.1627
11:55387599:C:T	50	100	1	0.01434
11:55388011:G:A	50	100	1	0.03867
11:55388026:C:T	50	100	1	0.02179
11:55388054:C:T	50	100	1	0.3729
11:55388073:T:C	50	100	1	0.01434
11:55388176:C:T	50	100	1	0.08043
11:55388261:C:T	50	100	0.91	0.01434
11:55388321:A:T	50	100	1	0.02433
11:55388339:T:C	50	100	1	0.02433
11:55388345:C:T	50	100	1	0.01434
11:55388589:A:G	50	100	1	0.03867
11:55388648:C:T	50	100	1	0.03867
11:55388674:C:T	50	100	1	0.03141
11:55388697:A:G	50	100	1	0.02451
11:55388857:C:T	50	100	0.99	0.01452
11:55388958:C:T	50	100	0.98	0.1204
11:55388968:C:T	50	100	0.98	0.1204
11:55389427:G:A	50	100	0.97	0.01216
11:55389465:T:C	50	100	0.89	0.02433
11:55389675:T:G	50	100	1	0.01434
11:55389725:G:A	50	100	0.96	0.07934
11:55389811:G:A	50	100	1	0.02778
11:55389846:A:G	50	100	1	0.03867
11:55389905:A:G	50	100	1	0.03867
11:55390069:C:A	50	100	1	0.242
11:55390225:A:G	50	100	0.98	0.09441
11:55390275:G:A	50	100	1	0.01271
11:55390377:C:T	50	100	1	0.1556
11:55390396:G:A	50	100	1	0.02433
11:55390559:A:T	50	100	1	0.07934
11:55390605:T:C	50	100	1	0.01434
11:55390675:T:C	50	100	0.97	0.02741
11:55390784:G:T	50	100	0.79	0.01017
11:55390808:G:A	50	100	1	0.03867
11:55390858:C:T	50	100	1	0.03885
11:55390887:G:T	50	100	1	0.01434
11:55390953:C:T	50	100	1	0.0118
11:55391087:A:G	50	98	0.98	0.1011
11:55391183:C:A	50	100	1	0.03885
11:55391312:A:T	50	100	0.99	0.03631
11:55391313:A:T	50	100	1	0.01434
11:55391378:C:G	50	100	1	0.01434
11:55391449:G:A	50	98	0.87	0.0374
11:55391597:A:G	50	100	1	0.01434
11:55391848:C:T	50	100	0.92	0.02433
11:55392201:A:T	50	100	1	0.02433
11:55392368:G:A	50	100	1	0.03867
11:55392489:A:G	50	100	1	0.03068
11:55392501:C:A	50	100	1	0.01507
11:55392564:G:A	50	100	1	0.02433
11:55392716:T:A	50	100	1	0.02433
11:55392720:G:A	50	100	1	0.06354
11:55392864:A:G	50	100	1	0.03867
11:55392933:C:T	50	100	1	0.01489
11:55392989:T:C	50	100	1	0.01434
11:55393017:C:T	50	100	1	0.02778
11:55393043:C:T	50	100	1	0.01434
11:55393068:G:A	50	100	0.95	0.02197
11:55393103:C:T	50	100	1	0.01434
11:55393726:G:T	50	100	1	0.01434
11:55393781:G:A	50	100	1	0.4395
11:55393819:C:T	50	100	1	0.01434
11:55393865:C:T	50	100	1	0.01434
11:55393870:T:C	50	100	1	0.439
11:55394037:T:C	50	100	1	0.02433
11:55394061:T:C	50	98	1	0.03885
11:55394122:G:T	50	100	1	0.07952
11:55394745:C:T	50	100	1	0.03867
11:55394747:G:A	50	100	1	0.02433
11:55394813:T:C	50	100	1	0.439
11:55394902:G:A	50	100	1	0.02433
11:55395296:A:C	50	100	1	0.03867
11:55395359:A:T	50	100	1	0.01452
11:55395953:G:T	50	100	0.98	0.02651
11:55395959:T:A	50	100	1	0.439
11:55396040:G:A	50	100	1	0.07952
11:55396053:G:A	50	100	0.98	0.1009
11:55396101:G:A	50	100	0.97	0.02542
11:55396316:C:T	50	100	1	0.04503
11:55396493:T:C	50	100	0.9	0.03068
11:55396495:T:C	50	100	1	0.01434
11:55396503:G:A	50	100	1	0.01452
11:55396657:A:G	50	100	0.91	0.01434
11:55396716:G:A	50	100	1	0.02433
11:55396728:A:C	50	100	1	0.01434
11:55396750:G:A	50	100	0.98	0.02179
11:55396885:T:C	50	100	1	0.05683
11:55396886:C:T	50	100	1	0.03867
11:55396959:G:A	50	100	0.98	0.1009
11:55396960:C:T	50	100	1	0.01561
11:55397035:T:C	50	100	1	0.02433
11:55397039:G:A	50	100	1	0.02433
11:55397301:A:G	50	100	1	0.496
11:55397465:G:A	50	100	1	0.03322
11:55397481:C:A	50	100	1	0.03885
11:55397488:G:T	50	100	1	0.03867
11:55397624:T:G	50	100	1	0.01434
11:55397625:G:T	50	100	0.98	0.01507
11:55397727:C:T	50	100	1	0.1561
11:55398097:C:T	50	100	1	0.02433
11:55398329:G:A	50	100	0.99	0.04847
11:55398407:G:C	50	100	1	0.07952
11:55398536:C:A	50	100	1	0.439
11:55398537:C:T	50	100	1	0.01434
11:55398544:G:T	50	100	1	0.04829
11:55398582:A:G	50	100	1	0.02433
11:55398668:G:T	50	100	1	0.4722
11:55398918:C:T	50	100	1	0.02433
11:55398933:C:T	50	100	1	0.04394
11:55399021:C:G	50	100	0.9	0.04648
11:55399040:T:C	50	100	0.92	0.01507
11:55399116:A:C	50	98	1	0.1549
11:55399391:C:T	50	100	1	0.3371
11:55399655:T:C	50	100	1	0.01434
11:55399913:G:A	50	100	1	0.02433
11:55399947:C:G	50	100	1	0.01816
11:55400114:C:A	50	100	0.98	0.1554
11:55400233:C:A	50	100	1	0.01816
11:55400297:G:T	50	100	1	0.02524
11:55400472:G:A	50	100	1	0.02869
11:55400498:A:G	50	100	1	0.01816
11:55400561:G:T	50	100	1	0.01452
11:55400779:G:A	50	100	1	0.01434
11:55400847:A:T	50	100	1	0.03867
11:55400862:G:A	50	100	1	0.02778
11:55400899:T:C	50	100	1	0.01434
11:55400929:C:T	50	100	1	0.02433
11:55401063:G:A	50	100	1	0.06318
11:55401267:C:T	50	100	1	0.01434
11:55401288:C:T	50	100	1	0.01434
11:55401314:C:T	50	100	1	0.4383
11:55401387:C:T	50	100	1	0.496
11:55401527:C:A	50	100	1	0.02433
11:55401548:C:A	50	100	1	0.02505
11:55401973:G:T	50	100	1	0.2373
11:55401976:G:A	50	100	0.93	0.0492
11:55402153:C:T	50	100	1	0.01525
11:55402519:A:T	50	100	0.94	0.01198
11:55402540:A:C	50	100	1	0.02433
11:55402592:C:T	50	100	1	0.01434
11:55402878:A:C	50	100	1	0.02433
11:55402924:T:C	50	100	1	0.01816
11:55402973:C:T	49	100	1	0.2357
11:55403054:G:A	50	100	1	0.01434
11:55403084:C:T	50	100	1	0.1206
11:55403243:G:A	50	100	1	0.02433
11:55403551:C:T	49	100	1	0.05683
11:55403636:T:C	50	100	1	0.01816
11:55403684:C:T	50	100	1	0.02433
11:55403717:G:A	50	100	1	0.03867
11:55403751:T:C	50	100	1	0.01452
11:55404201:T:C	50	100	1	0.06336
11:55404331:G:A	50	100	1	0.01489
11:55404396:C:T	50	100	0.99	0.1206
11:55404397:G:A	50	100	1	0.01271
11:55404446:C:T	50	100	1	0.1576
11:55404454:C:T	50	100	1	0.02433
11:55404706:A:G	50	100	1	0.02433
11:55404740:T:A	50	100	1	0.02469
11:55404923:A:C	50	100	1	0.01834
11:55405017:G:A	50	100	1	0.4385
11:55405055:C:T	50	100	1	0.01434
11:55405177:A:G	50	100	1	0.02433
11:55405223:T:G	50	100	1	0.0797
11:55405261:G:C	50	100	0.91	0.01543
11:55405359:T:C	50	100	1	0.439
11:55405380:G:A	50	100	0.99	0.06354
11:55405479:T:A	50	100	1	0.02433
11:55405573:C:T	50	100	1	0.03867
11:55405583:A:C	50	100	1	0.03867
11:55405585:A:T	50	100	1	0.04775
11:55405628:T:C	50	100	1	0.0118
11:55405867:A:G	50	100	1	0.01434
11:55406193:T:A	50	100	1	0.02451
11:55406413:C:T	50	100	1	0.02814
11:55406414:A:G	50	100	0.94	0.02179
11:55406483:A:G	50	100	1	0.03867
11:55406593:A:G	50	100	1	0.03867
11:55406634:C:T	50	100	1	0.1661
11:55406717:A:C	50	100	1	0.01434
11:55406982:T:C	50	100	1	0.03867
11:55407019:A:G	50	100	0.99	0.04829
11:55407040:G:A	50	100	1	0.02433
11:55407089:G:A	50	100	1	0.02433
11:55407196:G:T	50	100	1	0.02433
11:55407290:T:A	50	100	1	0.03867
11:55407417:G:A	50	100	1	0.03867
11:55407458:C:A	50	100	1	0.1202
11:55407504:G:A	50	100	1	0.03867
11:55407544:C:T	50	100	1	0.01434
11:55407551:T:C	50	100	1	0.02433
11:55407794:G:A	50	100	1	0.02433
11:55407897:G:C	49	100	1	0.3368
11:55407946:T:A	50	100	1	0.02433
11:55408126:A:G	50	100	1	0.02433
11:55408204:C:G	50	100	1	0.337
11:55408479:G:A	50	100	1	0.01434
11:55408551:C:T	50	100	1	0.01434
11:55408554:C:T	50	100	1	0.01761
11:55408754:C:A	49	100	1	0.439
11:55408770:A:T	50	100	1	0.2382
11:55408819:G:A	50	100	1	0.05683
11:55408920:C:T	50	100	1	0.496
11:55409149:T:A	50	100	1	0.1211
11:55409410:A:T	50	100	0.99	0.01362
11:55409490:A:C	50	100	0.99	0.3399
11:55409521:C:T	50	100	1	0.03867
11:55409607:T:A	50	100	1	0.4392
11:55409608:T:G	50	100	1	0.1585
11:55409779:T:A	50	100	1	0.01434
11:55409790:C:T	50	100	1	0.03867
11:55409866:G:T	50	100	0.94	0.05737
11:55409914:A:G	50	100	1	0.01816
11:55409996:G:A	50	100	0.95	0.02179
11:55410033:C:A	50	100	1	0.01834
11:55410114:C:T	50	100	1	0.03903
11:55410395:C:T	50	100	1	0.01434
11:55410405:G:A	50	100	1	0.01434
11:55410582:G:A	50	100	1	0.03867
11:55410591:G:A	50	100	1	0.05683
11:55410793:T:G	50	100	1	0.03867
11:55410796:C:G	50	100	1	0.03867
11:55410808:G:C	50	100	1	0.03867
11:55410809:G:C	50	100	1	0.03867
11:55411160:T:C	50	100	1	0.439
11:55411213:C:A	50	100	1	0.01452
11:55411398:G:C	50	100	1	0.01434
11:55411408:A:G	50	98	1	0.02233
11:55411445:C:A	50	100	1	0.04829
11:55411516:G:A	50	100	0.99	0.02433
11:55411732:C:T	50	100	1	0.02433
11:55412580:A:G	50	100	1	0.02433
11:55412581:G:A	50	100	0.98	0.1008
11:55412743:C:T	50	100	0.99	0.01489
11:55412882:C:T	50	100	1	0.01434
11:55412961:T:A	50	100	1	0.439
11:55413020:G:C	50	100	1	0.01434
11:55413115:G:C	50	100	1	0.01434
11:55413200:T:C	50	100	1	0.03867
11:55413340:A:G	50	100	1	0.02433
11:55413416:G:A	50	100	1	0.03976
11:55413545:G:T	50	98	1	0.4377
11:55413625:G:A	50	100	1	0.01434
11:55413696:C:T	50	100	1	0.238
11:55414060:A:G	50	100	1	0.03867
11:55414318:T:C	50	100	1	0.03867
11:55414610:A:G	50	100	1	0.01434
11:55414678:T:C	50	100	1	0.01434
11:55414768:G:T	50	100	1	0.2357
11:55414897:G:T	50	100	1	0.1187
11:55414898:G:A	50	100	1	0.01543
11:55414918:T:A	50	100	1	0.03867
11:55415037:G:T	50	100	1	0.01434
11:55415069:T:A	50	100	1	0.01816
11:55415074:A:G	50	100	1	0.02433
11:55415140:T:C	50	100	1	0.4261
11:55415182:C:T	50	96	1	0.04049
11:55415293:C:T	50	100	1	0.02487
11:55415334:C:A	50	100	1	0.01489
11:55415497:A:T	50	100	1	0.01725
11:55415501:C:T	50	100	1	0.4377
11:55415531:T:C	50	100	1	0.03867
11:55415779:C:T	50	100	1	0.03486
11:55415842:G:A	50	100	1	0.01434
11:55415870:G:T	50	100	1	0.4374
11:55415934:G:A	50	100	0.99	0.06681
11:55415953:A:G	50	100	1	0.03849
11:55416067:C:A	50	100	1	0.02433
11:55416149:C:A	50	100	1	0.01253
11:55416195:C:A	50	100	1	0.07952
11:55416229:A:C	50	100	1	0.02433
11:55416277:G:T	50	100	1	0.03867
11:55416283:G:A	50	100	1	0.02433
11:55416404:T:C	50	100	1	0.02179
11:55416417:A:T	50	100	0.98	0.02469
11:55416469:T:C	50	100	1	0.02179
11:55416720:T:C	50	100	1	0.02433
11:55416898:T:G	50	100	1	0.3379
11:55417028:T:C	50	100	1	0.05719
11:55417188:A:T	50	100	1	0.03867
11:55417191:C:T	50	100	1	0.02433
11:55417197:C:A	50	98	1	0.4257
11:55417210:A:T	50	100	1	0.01434
11:55417269:G:A	50	100	1	0.03867
11:55417319:G:T	50	100	1	0.01434
11:55417383:C:T	50	100	1	0.02397
11:55417558:T:C	50	100	1	0.05047
11:55417742:G:T	50	100	1	0.02433
11:55417756:T:C	50	100	1	0.03867
11:55417895:A:G	50	100	1	0.01053
11:55417973:C:A	50	100	1	0.03867
11:55418364:G:A	50	100	1	0.1189
11:55418433:T:C	50	100	1	0.03867
11:55418466:C:T	50	100	1	0.01434
11:55418706:T:C	50	100	0.95	0.03885
11:55419111:A:C	50	100	1	0.03867
11:55419251:A:C	50	100	1	0.03867
11:55419665:T:C	50	100	1	0.01816
11:55419672:A:G	50	100	1	0.05483
11:55419794:G:T	50	100	1	0.01489
11:55419955:A:G	50	100	1	0.03867
11:55420104:A:G	50	100	1	0.03867
11:55420108:T:G	50	100	1	0.01816
11:55420171:G:A	50	100	0.94	0.02433
11:55420207:C:A	50	100	1	0.0256
11:55420323:A:G	50	100	1	0.03867
11:55420327:A:G	50	100	1	0.03867
11:55420360:C:A	50	100	1	0.03867
11:55420462:A:T	50	100	1	0.03867
11:55420471:A:G	50	100	1	0.02433
11:55420497:C:A	50	100	1	0.02433
11:55420555:A:T	50	100	1	0.03867
11:55420624:A:T	50	100	1	0.01434
11:55420968:G:A	50	100	1	0.155
11:55421083:A:T	50	100	1	0.02433
11:55421104:G:A	50	100	1	0.02433
11:55421149:C:T	50	100	1	0.01816
11:55421336:C:T	50	100	1	0.02233
11:55421342:G:T	50	100	1	0.02433
11:55421379:C:T	50	100	1	0.01434
11:55421411:A:G	50	100	1	0.03867
11:55421676:T:C	50	100	1	0.439
11:55421852:G:C	50	100	1	0.02015
11:55421901:G:C	50	100	1	0.04648
11:55422026:C:T	50	100	1	0.01434
11:55422038:C:T	50	100	1	0.01452
11:55422166:T:G	50	100	1	0.06318
11:55422199:T:C	50	100	1	0.03867
11:55422357:T:G	50	100	1	0.03867
11:55422459:C:T	50	100	1	0.02433
11:55422493:A:T	50	100	0.95	0.03867
11:55422696:T:A	50	100	1	0.01816
11:55422754:G:A	50	100	1	0.02869
11:55422984:G:T	50	100	1	0.01816
11:55423232:G:A	50	100	1	0.03867
11:55423448:G:A	50	100	0.96	0.01307
11:55423463:C:T	50	100	0.96	0.1029
11:55423507:G:T	50	100	1	0.01452
11:55423556:C:T	50	100	1	0.04412
11:55423640:G:T	50	100	1	0.02433
11:55423730:G:A	50	100	1	0.06336
11:55424293:C:T	50	100	1	0.03885
11:55424382:T:C	50	100	1	0.01434
11:55424579:G:A	50	100	1	0.02469
11:55424709:A:G	50	100	0.99	0.2415
11:55424925:G:A	50	100	1	0.05556
11:55424988:G:T	50	100	1	0.02433
11:55425152:A:T	50	100	1	0.05719
11:55425220:G:A	50	100	1	0.0118
11:55425278:G:A	50	100	1	0.02433
11:55425396:C:T	50	100	1	0.02433
11:55425447:C:T	50	100	1	0.01434
11:55425710:G:T	50	100	1	0.02433
11:55425973:T:C	50	100	1	0.04829
11:55426203:G:A	50	100	1	0.02433
11:55426411:C:A	50	100	1	0.439
11:55426461:A:G	50	100	0.83	0.01816
11:55426493:A:G	50	100	1	0.01053
11:55426569:T:A	50	100	1	0.06354
11:55426679:G:A	50	100	1	0.1534
11:55426927:G:T	50	100	1	0.02451
11:55427051:G:A	50	100	0.99	0.07952
11:55427168:G:C	50	100	0.99	0.07952
11:55427305:C:T	50	100	1	0.02179
11:55427613:A:G	50	100	0.99	0.06645
11:55427744:T:A	50	100	1	0.01434
11:55427779:T:G	50	100	1	0.05683
11:55427975:C:T	50	100	0.94	0.01362
11:55428324:G:T	50	100	1	0.03867
11:55428342:G:A	50	100	1	0.03867
11:55428397:T:C	50	100	1	0.02433
11:55428675:G:T	50	100	1	0.02433
11:55428826:T:G	50	100	0.99	0.07952
11:55429066:G:A	50	100	1	0.4388
11:55429148:A:T	50	100	1	0.01434
11:55429192:G:A	50	100	1	0.01816
11:55429207:T:C	50	100	1	0.03867
11:55429240:C:T	50	100	1	0.02669
11:55429342:G:A	50	100	1	0.05683
11:55429478:C:T	50	100	1	0.4388
11:55429507:G:A	50	100	1	0.03885
11:55429597:G:A	50	100	1	0.01434
11:55429635:G:C	50	100	1	0.1215
11:55429735:G:T	50	100	1	0.06336
11:55429836:T:G	50	100	1	0.01434
11:55429942:A:G	50	96	0.91	0.02052
11:55430008:A:T	50	100	1	0.4955
11:55430059:A:C	50	100	1	0.02179
11:55430077:G:A	50	100	1	0.01235
11:55430134:T:C	50	100	1	0.03994
11:55430152:A:T	50	100	1	0.01434
11:55430180:T:G	50	100	1	0.02433
11:55430196:A:G	50	100	0.99	0.05683
11:55430437:C:T	50	100	0.98	0.02433
11:55430474:T:G	50	100	1	0.03867
11:55430672:G:T	50	100	1	0.01816
11:55430681:C:T	50	100	1	0.01434
11:55430698:A:G	50	100	0.98	0.09386
11:55430779:G:A	50	100	1	0.01325
11:55430880:T:C	50	100	0.91	0.02433
11:55430933:A:G	50	100	1	0.02233
11:55430951:T:C	50	100	1	0.02433
11:55430984:A:G	50	100	1	0.06354
11:55431010:G:A	50	100	1	0.03105
11:55431057:G:A	50	100	1	0.01434
11:55431188:G:A	50	100	0.98	0.09604
11:55431217:C:T	50	100	1	0.02451
11:55431242:A:G	50	100	1	0.03867
11:55431336:G:A	50	100	1	0.03903
11:55431366:G:A	50	100	0.98	0.1048
11:55431622:T:G	50	100	0.99	0.1008
11:55431813:C:A	50	100	1	0.4388
11:55431979:A:G	50	100	1	0.02233
11:55432163:C:T	50	100	0.99	0.1008
11:55432399:G:A	50	100	1	0.02505
11:55432597:C:T	50	100	1	0.2378
11:55432655:C:T	50	100	1	0.01434
11:55432957:A:T	50	100	0.98	0.02433
11:55433035:G:A	50	100	1	0.02197
11:55433062:T:G	50	100	0.97	0.04666
11:55433081:C:T	50	100	1	0.02197
11:55433134:T:C	50	100	1	0.02451
11:55433331:G:A	50	98	0.87	0.01053
11:55433360:T:C	50	100	1	0.03885
11:55433423:G:A	50	100	1	0.1532
11:55433593:G:T	47	100	1	0.01434
11:55433822:T:C	50	100	0.99	0.03232
11:55433971:T:C	50	100	1	0.03867
11:55434045:G:A	50	100	1	0.01434
11:55434566:T:A	50	100	1	0.4953
11:55434575:A:T	50	100	1	0.01434
11:55434695:A:T	50	100	1	0.01434
11:55434890:T:C	50	100	1	0.01816
11:55434941:C:T	50	100	1	0.02433
11:55435074:G:A	50	100	1	0.0285
11:55435167:A:C	50	100	1	0.02433
11:55435641:T:C	50	100	1	0.03867
11:55436013:T:A	50	100	0.95	0.01761
11:55436141:A:C	50	100	0.9	0.01216
11:55436196:T:C	50	100	1	0.03867
11:55436253:G:A	50	100	0.99	0.2358
11:55436277:G:T	50	100	1	0.01434
11:55436315:C:T	50	100	1	0.01434
11:55436509:C:A	50	100	1	0.01452
11:55436546:G:C	50	100	1	0.03867
11:55436557:C:T	50	100	1	0.01452
11:55436643:G:C	50	100	1	0.01434
11:55436747:G:A	50	100	1	0.02451
11:55436793:C:T	50	98	0.84	0.0138
11:55436801:G:A	50	100	1	0.01434
11:55436845:C:T	50	100	1	0.0158
11:55436894:C:T	50	100	1	0.01652
11:55436940:T:C	50	100	0.99	0.04811
11:55436979:G:A	49	100	1	0.1668
11:55437001:A:G	50	100	1	0.03867
11:55437017:G:A	46	100	1	0.01434
11:55437061:C:T	50	100	0.98	0.02397
11:55437279:C:G	50	100	1	0.01434
11:55437282:T:G	50	100	1	0.03867
11:55437326:C:T	50	100	1	0.1668
11:55437469:G:A	50	100	1	0.04847
11:55437806:G:A	50	100	1	0.02179
11:55437849:C:T	50	100	1	0.03885
11:55437850:T:C	50	100	1	0.01434
11:55437922:T:C	50	100	1	0.03903
11:55438063:A:G	50	100	0.99	0.04684
11:55438102:G:A	50	100	1	0.04702
11:55438152:G:A	50	100	1	0.02433
11:55438398:C:T	50	100	0.99	0.04884
11:55438442:C:T	50	100	0.9	0.01089
11:55438511:C:T	50	100	1	0.0325
11:55438725:C:A	50	100	1	0.0285
11:55438875:T:C	50	100	1	0.01816
11:55438986:G:C	50	100	1	0.02433
11:55439019:A:G	50	100	1	0.439
11:55439021:C:T	50	100	1	0.03867
11:55439354:T:C	50	100	1	0.02433
11:55439418:A:G	49	100	0.94	0.1216
11:55439444:G:T	50	100	1	0.03867
11:55439484:G:A	50	100	1	0.01471
11:55439541:G:T	50	100	1	0.01434
11:55439907:T:C	50	100	1	0.02433
11:55440042:T:G	50	100	1	0.03867
11:55440074:A:G	50	98	1	0.439
11:55440188:T:C	50	100	0.9	0.01289
11:55440248:A:C	50	100	0.96	0.01434
11:55440323:C:G	50	100	0.98	0.02433
11:55440392:C:A	50	100	0.99	0.2351
11:55440394:A:C	50	100	1	0.03867
11:55440403:C:A	50	100	1	0.4388
11:55440468:C:T	50	100	1	0.02433
11:55440518:C:T	50	100	0.99	0.1549
11:55440563:A:G	50	100	1	0.1216
11:55440611:T:G	50	100	1	0.122
11:55440657:G:C	50	100	0.99	0.3362
11:55440667:C:T	50	100	1	0.02433
11:55440709:T:A	50	100	0.98	0.06318
11:55440899:C:A	50	94	0.99	0.3359
11:55440905:T:C	50	94	0.99	0.3359
11:55440910:T:A	50	96	0.99	0.3359
11:55440913:C:T	50	94	0.99	0.3359
11:55440915:T:C	50	94	0.99	0.3355
11:55441062:C:A	50	100	1	0.02433
11:55441251:A:C	49	98	0.99	0.4357
11:55441590:A:T	50	98	1	0.01452
11:55441744:C:G	50	100	0.96	0.02505
11:55441775:A:C	50	100	1	0.02433
11:55441812:C:T	50	100	1	0.03867
11:55441853:G:A	50	100	1	0.01816
11:55441943:G:A	50	100	1	0.02433
11:55441972:G:T	50	100	1	0.02433
11:55441975:G:A	50	100	0.97	0.06354
11:55442025:C:T	50	100	1	0.4261
11:55442182:G:C	49	100	0.87	0.0158
11:55442218:T:C	50	100	1	0.02433
11:55442407:C:G	50	100	1	0.01434
11:55442582:T:C	50	100	1	0.01434
11:55442647:T:C	50	100	0.99	0.07952
11:55442701:G:C	50	100	1	0.01434
11:55442786:T:C	50	100	1	0.01434
11:55442815:C:T	50	100	1	0.02433
11:55442863:G:C	50	100	1	0.1216
11:55442922:A:T	50	100	1	0.03322
11:55442979:G:A	50	100	1	0.01434
11:55443010:G:A	50	100	0.99	0.08007
11:55443075:T:C	50	100	1	0.03867
11:55443109:T:A	50	100	1	0.03867
11:55443113:G:A	50	100	1	0.3364
11:55443171:G:A	50	100	0.99	0.3351
11:55443233:A:G	50	100	1	0.4392
11:55443449:G:T	50	100	1	0.1218
11:55443466:G:A	50	100	1	0.03867
11:55443539:T:C	50	100	1	0.02433
11:55443708:T:C	50	100	1	0.4392
11:55443715:G:A	50	100	0.94	0.06336
11:55444335:T:C	50	100	1	0.03867
11:55444449:T:C	50	100	1	0.02433
11:55444557:T:G	50	100	1	0.03867
11:55444617:C:T	50	100	1	0.03867
11:55444620:A:C	50	100	1	0.03903
11:55444729:G:T	50	100	1	0.01452
11:55444758:T:A	50	100	1	0.1672
11:55444773:T:C	50	100	0.99	0.1552
11:55444871:G:A	50	100	1	0.02179
11:55444916:T:G	50	100	1	0.01434
11:55444922:G:A	50	100	1	0.02433
11:55444992:A:G	50	100	0.97	0.03214
11:55445029:A:G	50	100	1	0.03885
11:55445135:G:A	50	100	1	0.02487
11:55445233:C:A	50	100	1	0.3361
11:55445261:T:C	50	100	1	0.01816
11:55445323:A:T	50	100	1	0.4395
11:55445340:A:T	50	100	1	0.03867
11:55445426:A:G	50	96	1	0.01489
11:55445464:T:C	50	100	1	0.02179
11:55445519:G:C	50	100	1	0.1672
11:55445583:G:T	50	100	1	0.4397
11:55445730:C:A	50	100	1	0.02433
11:55445785:T:C	50	100	1	0.01834
11:55446138:C:T	50	100	0.99	0.07934
11:55446140:A:T	50	100	1	0.01434
11:55446165:G:A	50	100	1	0.2378
11:55446251:T:C	50	100	1	0.02869
11:55446378:C:T	50	100	0.99	0.2347
11:55446446:A:T	50	100	1	0.02451
11:55446457:A:T	50	100	1	0.03867
11:55446592:C:T	50	100	1	0.01434
11:55446743:T:C	50	100	1	0.1218
11:55447212:G:T	50	100	1	0.03867
11:55447416:A:G	50	100	1	0.4395
11:55447458:A:C	50	100	1	0.02233
11:55447598:A:C	50	100	1	0.03867
11:55447838:A:G	50	100	0.97	0.02197
11:55448176:G:C	50	100	0.99	0.04793
11:55448772:G:A	50	100	1	0.02433
11:55449055:C:G	50	100	1	0.0285
11:55449128:A:G	50	100	1	0.0285
11:55449173:C:T	50	100	1	0.1672
11:55449357:C:T	50	100	0.93	0.0492
11:55449389:T:C	50	100	1	0.02342
11:55449434:C:G	50	100	0.98	0.05683
11:55449445:A:T	50	100	0.99	0.063
11:55449536:C:T	50	100	1	0.03867
11:55449704:G:A	50	100	1	0.4395
11:55449918:A:C	50	100	1	0.0118
11:55450002:G:A	50	100	1	0.03867
11:55450108:A:T	50	100	0.99	0.1004
11:55450241:G:A	50	100	1	0.01489
11:55450670:A:T	50	100	1	0.02433
11:55450751:G:A	50	100	1	0.1652
11:55450794:C:G	50	100	0.99	0.06899
11:55451293:G:C	50	100	1	0.02179
11:55451344:T:G	50	100	1	0.02869
11:55451446:A:C	50	100	1	0.03867
11:55451502:A:G	50	100	1	0.03867
11:55451723:A:G	50	100	1	0.01434
11:55451906:C:T	50	100	1	0.03867
11:55451956:C:T	50	100	0.97	0.03903
11:55452015:C:T	50	100	1	0.4966
11:55452238:A:C	50	100	1	0.02451
11:55452255:G:T	50	100	1	0.1752
11:55452398:A:G	50	100	1	0.01434
11:55452408:T:A	50	100	0.99	0.1002
11:55452463:G:A	50	100	1	0.02869
11:55452726:A:C	50	100	1	0.2515
11:55452730:G:A	50	100	1	0.01434
11:55452773:C:T	50	100	1	0.1877
11:55452997:C:T	50	100	0.76	0.04158
11:55453099:C:G	50	100	1	0.2936
11:55453381:G:A	50	100	1	0.15
11:55453713:A:G	50	100	1	0.01434
11:55453753:A:C	50	100	1	0.0394
11:55453920:G:A	50	100	1	0.4966
11:55453992:T:A	50	100	1	0.02887
11:55454024:G:A	50	100	0.98	0.06282
11:55454100:T:C	50	100	1	0.02433
11:55454138:T:C	50	100	1	0.02869
11:55454300:C:G	50	100	1	0.02433
11:55454397:T:A	50	100	0.97	0.01816
11:55454398:T:G	50	100	0.99	0.1552
11:55454513:G:A	50	100	1	0.02197
11:55454585:A:C	50	100	1	0.03867
11:55454994:T:C	50	100	1	0.03867
11:55455096:G:C	50	100	1	0.02469
11:55455215:G:A	50	100	1	0.01434
11:55455514:T:C	50	100	1	0.03867
11:55455547:T:G	50	100	0.93	0.05556
11:55455585:T:A	50	100	1	0.01434
11:55455625:G:A	50	100	0.99	0.4962
11:55456234:T:G	50	100	1	0.03831
11:55456466:G:A	50	100	1	0.01434
11:55456727:A:T	50	100	1	0.01434
11:55456768:G:A	50	100	1	0.2377
11:55456776:C:A	50	100	0.99	0.2377
11:55456792:T:A	50	100	1	0.2377
11:55456849:T:G	50	100	1	0.03867
11:55456920:C:T	50	100	1	0.03867
11:55457219:C:A	50	100	1	0.02433
11:55457259:C:T	50	100	1	0.02451
11:55457393:T:C	50	100	1	0.03867
11:55457404:T:G	50	100	1	0.01017
11:55457421:G:A	50	100	0.99	0.3364
11:55457429:T:A	50	100	1	0.02433
11:55457548:T:C	49	100	1	0.03867
11:55457736:C:T	50	100	1	0.1875
11:55457784:G:A	50	100	1	0.2377
11:55457837:G:A	50	100	1	0.01434
11:55457884:C:T	50	100	1	0.3368
11:55457915:G:A	50	100	1	0.1668
11:55457930:A:T	50	100	1	0.01325
11:55457941:G:T	50	100	1	0.03867
11:55458248:T:A	50	100	1	0.02687
11:55458331:C:T	50	100	1	0.1875
11:55458355:T:G	50	100	1	0.02433
11:55458397:C:A	50	100	1	0.02433
11:55458444:C:T	50	100	1	0.1649
11:55458445:G:A	50	100	1	0.02505
11:55458448:C:A	50	100	1	0.03322
11:55458597:T:C	50	100	0.98	0.2774
11:55458622:C:T	50	100	1	0.02433
11:55458916:C:A	50	100	1	0.02469
11:55458950:C:T	50	100	1	0.03504
11:55459035:A:T	50	100	1	0.01434
11:55459054:G:A	50	100	0.99	0.2496
11:55459212:G:A	50	100	1	0.01779
11:55459580:T:A	50	100	0.99	0.04829
11:55459619:C:G	50	100	1	0.2611
11:55459675:A:C	50	100	1	0.2692
11:55459932:G:T	50	100	0.99	0.2353
11:55459935:C:T	50	100	1	0.1875
11:55459955:C:A	50	100	1	0.01761
11:55459987:G:A	50	100	1	0.0158
11:55460075:C:T	50	100	0.99	0.02415
11:55460077:T:C	50	100	0.98	0.09622
11:55460087:G:A	50	100	1	0.01434
11:55460195:C:A	50	100	1	0.439
11:55460199:A:C	50	100	1	0.03849
11:55460211:C:T	50	100	1	0.03867
11:55460232:C:T	50	100	0.99	0.0797
11:55460242:C:T	50	100	1	0.02433
11:55460293:A:G	50	100	1	0.03849
11:55460316:G:T	50	100	1	0.01434
11:55460328:C:T	50	100	0.82	0.02905
11:55460378:C:T	50	100	1	0.02415
11:55460398:T:C	50	100	1	0.02415
11:55460406:T:C	50	100	1	0.04466
11:55460444:C:T	50	100	1	0.02179
11:55460448:C:T	50	100	0.98	0.156
11:55460532:G:A	50	100	1	0.1649
11:55460573:G:A	50	100	0.99	0.156
11:55460629:C:T	50	100	0.98	0.1216
11:55460692:C:G	50	100	1	0.4958
11:55460724:G:T	49	100	1	0.03849
11:55460776:G:C	50	100	0.96	0.08097
11:55460827:A:T	50	100	1	0.02397
11:55460867:G:A	50	100	1	0.439
11:55460895:C:T	50	100	1	0.01434
11:55460905:G:A	50	100	1	0.04321
11:55460958:C:T	50	100	1	0.03577
11:55461078:C:A	50	100	0.99	0.04757
11:55461361:A:G	50	100	0.98	0.02378
11:55461364:T:A	50	100	1	0.04303
11:55461507:A:T	50	100	0.97	0.02378
11:55461517:G:A	50	100	1	0.1609
11:55461558:T:C	50	96	0.98	0.03867
11:55461603:A:C	50	100	0.97	0.02378
11:55461652:C:A	50	100	0.96	0.02378
11:55462041:G:A	43	81.4	0.98	0.4432
11:55462062:C:G	48	100	0.99	0.01434
11:55462073:G:A	48	93.8	0.99	0.1549
11:55462094:C:A	50	100	1	0.01452
11:55462138:G:T	50	100	0.97	0.01071
11:55462279:C:A	50	100	1	0.01434
11:55462287:G:C	50	100	0.93	0.0492
11:55462390:C:G	49	100	0.97	0.03794
11:55462466:C:T	50	100	1	0.02233
11:55462486:G:A	50	100	1	0.0118
11:55462549:T:C	50	100	1	0.3366
11:55462577:G:A	50	100	1	0.01434
11:55462620:C:G	50	100	0.97	0.03813
11:55462643:C:G	50	100	0.99	0.07934
11:55462858:C:A	50	100	1	0.06354
11:55462969:A:G	50	100	0.94	0.02378
11:55463023:G:T	50	100	1	0.01598
11:55463073:C:G	50	100	0.97	0.03813
11:55463101:T:C	50	98	0.97	0.04793
11:55463105:C:T	50	100	1	0.4651
11:55463106:A:G	50	98	1	0.0187
11:55463196:C:T	50	100	0.96	0.01761
11:55463310:C:T	50	100	0.94	0.02397
11:55463351:C:A	50	100	1	0.01434
11:55463419:T:A	50	100	0.97	0.03813
11:55463499:T:G	50	100	1	0.01271
11:55463512:C:T	50	100	0.97	0.03813
11:55463513:T:A	50	100	0.9	0.01107
11:55463517:G:A	50	100	0.98	0.09604
11:55463583:G:A	50	100	0.95	0.02397
11:55463679:C:T	50	100	0.98	0.02197
11:55463706:A:G	50	100	0.94	0.02378
11:55463720:A:T	50	100	0.97	0.01325
11:55463799:T:G	50	100	1	0.4392
11:55463840:C:A	50	100	0.89	0.02596
11:55463846:A:C	50	100	0.99	0.156
11:55463851:T:G	49	91.8	0.98	0.05646
11:55463930:G:A	50	100	0.91	0.01289
11:55463976:G:C	50	92	1	0.4962
11:55464060:T:C	47	97.9	1	0.01816
11:55464073:T:C	49	98	0.95	0.01816
11:55464141:T:C	49	100	1	0.01816
11:55464142:A:G	50	100	0.99	0.03232
11:55464183:T:G	50	96	0.97	0.03831
11:55464336:G:A	50	98	1	0.02614
11:55464356:C:T	50	100	0.94	0.02378
11:55464401:G:T	50	100	0.97	0.03813
11:55464413:A:T	50	100	0.94	0.02378
11:55464464:C:T	50	98	0.97	0.03813
11:55464520:C:T	50	100	0.94	0.02378
11:55464532:A:C	50	100	0.97	0.03994
11:55464715:T:A	50	100	0.98	0.05664
11:55464744:T:G	50	100	1	0.01434
11:55464748:T:C	50	100	0.96	0.01434
11:55464802:G:T	50	100	0.97	0.03813
11:55464841:A:G	49	91.8	0.97	0.1589
11:55464845:T:A	50	90	0.97	0.1594
11:55464912:A:C	48	100	0.8	0.02033
11:55464929:T:G	49	89.8	0.96	0.112
11:55464930:A:T	49	100	0.98	0.08007
11:55464999:C:A	48	91.7	0.98	0.09586
11:55465114:G:A	50	100	0.98	0.02342
11:55465115:A:T	50	94	1	0.238
11:55465137:A:C	49	85.7	1	0.4635
11:55465224:A:G	50	96	1	0.4386
11:55465372:A:G	50	98	1	0.04847
11:55465421:G:A	50	82	1	0.439
11:55465479:T:C	50	98	0.98	0.09586
11:55465495:A:C	50	92	1	0.01834
11:55465537:C:T	50	100	0.95	0.01652
11:55465572:C:A	50	100	1	0.01816
11:55465671:C:T	49	100	1	0.4426
11:55465796:G:A	50	100	0.99	0.3313
11:55465808:T:C	50	100	0.94	0.02397
11:55465813:T:G	50	100	0.94	0.02397
11:55465929:A:T	50	100	1	0.01452
11:55465997:A:G	50	100	0.98	0.06663
11:55466021:A:T	50	100	1	0.01434
11:55466180:A:C	50	100	0.98	0.439
11:55466200:T:C	50	100	0.96	0.02433
11:55466215:C:G	50	100	1	0.01452
11:55466250:G:A	50	100	0.96	0.02433
11:55466287:A:G	50	100	0.96	0.02433
11:55466356:A:G	50	100	0.97	0.02433
11:55466473:G:A	50	100	1	0.01434
11:55466511:C:A	50	100	0.98	0.04793
11:55466548:A:G	50	100	1	0.439
11:55466686:T:C	50	100	0.99	0.02433
11:55466710:C:T	50	100	0.99	0.02433
11:55466787:G:A	50	100	1	0.331
11:55466930:A:G	50	100	1	0.03867
11:55467129:G:A	50	100	1	0.06354
11:55467246:C:T	50	100	1	0.03867
11:55467262:C:T	50	100	1	0.03903
11:55467345:C:T	50	100	1	0.03867
11:55467352:C:T	50	100	0.98	0.02179
11:55467356:A:G	50	100	1	0.03885
11:55467593:T:G	50	100	1	0.01816
11:55467610:G:T	50	100	1	0.01434
11:55467701:G:A	50	100	1	0.01434
11:55467723:G:A	50	100	0.99	0.07934
11:55468127:C:A	50	100	0.99	0.09532
11:55468283:T:C	50	100	1	0.03867
11:55468336:C:T	50	100	1	0.02433
11:55468442:T:A	50	100	0.99	0.1462
11:55468443:A:T	50	92	0.98	0.2402
11:55468450:A:G	50	100	1	0.03867
11:55468681:C:T	50	100	0.97	0.02179
11:55468720:G:A	50	100	1	0.01325
11:55468728:T:G	50	100	1	0.01816
11:55469281:T:C	50	100	1	0.01434
11:55469478:T:G	50	100	1	0.03867
11:55469789:C:T	50	100	1	0.03867
11:55469933:T:A	50	100	1	0.01434
11:55469988:G:A	50	100	1	0.06354
11:55469995:A:C	50	100	0.94	0.04975
11:55470253:C:T	50	100	1	0.02469
11:55470479:A:G	50	100	1	0.01434
11:55470587:A:T	50	100	1	0.02433
11:55470820:C:T	50	100	1	0.03867
11:55470866:T:A	50	100	1	0.01816
11:55471090:C:G	50	100	1	0.04121
11:55471091:G:A	50	100	1	0.02433
11:55471157:G:A	50	100	1	0.02451
11:55471164:A:G	50	100	1	0.02451
11:55471167:G:A	50	100	1	0.02433
11:55471272:G:A	50	100	1	0.06354
11:55471425:G:A	50	100	1	0.03504
11:55471479:G:A	50	100	1	0.02869
11:55471946:G:A	50	100	1	0.04829
11:55472039:G:C	50	100	1	0.02451
11:55472434:G:A	50	98	1	0.4341
11:55472627:A:G	50	100	1	0.0118
11:55473014:C:T	50	100	1	0.02433
11:55473419:A:G	50	100	1	0.03867
11:55473425:A:G	50	100	1	0.03867
11:55473504:G:C	50	100	1	0.02433
11:55473647:T:C	50	100	1	0.03867
11:55473712:T:G	50	100	1	0.01434
11:55474080:A:C	50	100	1	0.03885
11:55474240:T:A	50	100	1	0.03867
11:55474523:C:T	50	100	1	0.01434
11:55474539:C:A	50	100	1	0.02433
11:55474609:G:A	50	100	1	0.02433
11:55474667:A:G	50	100	1	0.01434
11:55474697:A:G	50	100	1	0.4381
11:55474720:T:G	50	100	1	0.01434
11:55474931:G:A	50	100	1	0.01434
11:55474983:C:T	50	100	1	0.02433
11:55475019:T:A	50	100	1	0.03867
11:55475021:C:T	50	100	0.99	0.2353
11:55475080:T:A	50	100	1	0.02433
11:55475250:G:C	50	100	1	0.02433
11:55475470:T:C	50	100	1	0.03885
11:55475476:C:T	50	100	1	0.03504
11:55475565:A:T	50	100	0.99	0.03504
11:55475762:G:A	50	100	1	0.01434
11:55475774:T:C	50	100	1	0.02505
11:55475827:C:A	50	100	1	0.01434
11:55475858:T:A	50	100	0.99	0.07371
11:55475912:C:T	50	100	1	0.1209
11:55476156:C:G	50	100	1	0.03922
11:55476220:C:T	50	100	1	0.02433
11:55476223:C:A	50	100	0.98	0.02197
11:55476348:C:T	50	100	0.98	0.01434
11:55476419:T:A	50	100	0.96	0.03504
11:55476508:C:T	50	100	1	0.439
11:55476509:C:T	50	100	1	0.02433
11:55476593:G:A	50	100	1	0.01816
11:55476767:T:G	50	100	0.98	0.01434
11:55476816:C:T	50	100	0.98	0.01434
11:55476874:T:C	50	100	0.99	0.05737
11:55476876:A:G	50	100	0.99	0.05683
11:55476877:C:T	50	100	0.97	0.1209
11:55476878:A:G	50	100	0.99	0.05701
11:55477027:G:T	49	100	0.92	0.01961
11:55477031:A:C	49	100	0.98	0.01961
11:55477040:C:T	49	100	0.99	0.07934
11:55477090:A:T	49	100	0.99	0.03885
11:55477411:T:A	46	97.8	0.99	0.05737
11:55477424:T:G	49	100	0.99	0.03867
11:55477516:T:G	50	100	0.98	0.1946
11:55477544:G:T	50	100	0.98	0.01452
11:55477661:G:C	50	100	0.99	0.03867
11:55477971:C:T	50	100	1	0.02469
11:55478129:A:G	50	100	1	0.02433
11:55478167:T:C	50	100	1	0.01834
11:55478174:A:T	50	100	1	0.02433
11:55478313:C:T	50	100	0.98	0.02233
11:55478561:T:C	50	100	1	0.01816
11:55478565:C:T	50	100	0.96	0.02433
11:55478666:G:C	50	100	1	0.01434
11:55478683:G:T	50	100	1	0.01434
11:55478764:C:A	50	100	1	0.01452
11:55478809:C:A	50	100	0.99	0.03504
11:55479041:T:A	50	100	1	0.03867
11:55479092:G:T	50	100	1	0.02433
11:55479165:G:A	50	100	1	0.01434
11:55479641:T:C	50	100	0.99	0.07934
11:55479700:C:T	50	100	1	0.02469
11:55479802:G:C	50	100	0.99	0.09532
11:55480139:A:G	50	100	1	0.4385
11:55480196:A:G	50	100	1	0.01271
11:55480214:G:A	50	100	1	0.03867
11:55480253:A:C	50	100	1	0.05683
11:55480320:G:A	50	100	0.99	0.2353
11:55480388:C:T	50	100	1	0.01271
11:55480494:G:A	50	100	1	0.4385
11:55480749:G:A	50	100	1	0.02433
11:55480831:C:T	50	100	0.99	0.06881
11:55480868:T:G	50	100	1	0.01816
11:55481194:C:T	50	100	1	0.02433
11:55481306:A:C	50	100	1	0.01434
11:55481506:C:A	50	100	1	0.03867
11:55481766:C:T	50	100	1	0.03867
11:55481954:C:T	50	100	1	0.4394
11:55481959:A:C	50	100	1	0.03867
11:55482003:G:A	50	100	1	0.4385
11:55482008:C:A	50	100	1	0.02451
11:55482305:C:A	50	100	1	0.1647
11:55482358:G:A	50	100	1	0.03867
11:55482564:A:G	50	100	1	0.0118
11:55482587:T:C	50	100	0.99	0.07934
11:55482678:C:T	50	100	0.99	0.2353
11:55482821:G:T	50	100	0.99	0.04775
11:55482839:C:A	50	98	1	0.4385
11:55482899:C:G	50	100	1	0.03867
11:55482951:A:T	50	100	1	0.03867
11:55483033:A:G	50	100	1	0.06391
11:55483073:A:T	50	100	1	0.02433
11:55483433:A:G	50	100	0.98	0.09586
11:55483529:G:A	50	100	1	0.01434
11:55483729:C:T	50	100	1	0.03867
11:55483899:T:G	50	100	1	0.01434
11:55483934:T:A	50	100	1	0.01434
11:55483936:C:A	50	100	0.98	0.01434
11:55483938:C:T	50	100	0.98	0.02179
11:55484029:C:T	50	100	1	0.01816
11:55484069:T:C	50	100	1	0.03922
11:55484070:G:A	50	100	1	0.03867
11:55484186:A:G	29	93.1	0.65	0.0561
11:55484466:G:C	50	100	1	0.01434
11:55484541:G:A	50	100	1	0.01452
11:55484709:C:A	50	100	0.83	0.01924
11:55484767:T:C	50	98	0.98	0.03341
11:55484830:T:C	50	100	1	0.02342
11:55484889:T:G	50	100	1	0.06409
11:55484949:G:A	50	100	1	0.05683
11:55485675:G:A	50	100	1	0.01325
11:55485709:G:A	50	100	1	0.01434
11:55485881:G:T	50	100	1	0.06409
11:55485902:T:G	50	100	1	0.4383
11:55486102:G:A	50	100	1	0.02451
11:55486153:C:G	50	100	1	0.05664
11:55486216:T:C	50	100	1	0.02433
11:55486310:C:T	50	100	1	0.01434
11:55486567:G:A	50	100	1	0.4383
11:55486639:T:A	50	100	1	0.02433
11:55487034:G:A	50	100	1	0.03867
11:55487351:G:A	50	100	0.98	0.02179
11:55487394:C:T	50	100	1	0.4383
11:55487593:T:C	50	100	1	0.02433
11:55487740:C:A	50	100	1	0.02433
11:55487772:T:G	50	100	1	0.01434
11:55487827:A:G	50	100	1	0.02451
11:55487844:G:T	50	100	0.99	0.02433
11:55487888:C:A	50	100	1	0.01434
11:55488194:G:T	50	100	1	0.4383
11:55488247:C:T	50	100	0.98	0.02179
11:55488394:C:T	50	100	1	0.01816
11:55488608:T:G	50	100	1	0.03867
11:55488822:G:A	50	100	1	0.02088
11:55489022:T:C	50	100	1	0.2375
11:55489137:T:A	50	100	1	0.1547
11:55489256:T:A	50	100	1	0.03867
11:55489294:G:T	50	100	1	0.03867
11:55489315:T:G	50	100	1	0.04811
11:55489393:G:A	50	100	1	0.05683
11:55489404:G:T	50	100	1	0.02433
11:55489809:C:T	50	100	0.99	0.1342
11:55490004:C:A	50	100	1	0.02433
11:55490031:C:T	50	100	1	0.02433
11:55490112:C:T	50	100	0.98	0.02179
11:55490113:A:G	50	100	1	0.03486
11:55490122:T:G	50	100	1	0.0118
11:55490128:G:A	50	100	1	0.4397
11:55490269:C:A	50	100	0.99	0.01434
11:55490301:T:C	50	100	0.99	0.1215
11:55490322:G:A	50	100	1	0.02433
11:55490416:T:C	50	100	0.98	0.02179
11:55490489:G:A	50	100	1	0.02433
11:55490587:A:G	50	100	1	0.02433
11:55490697:C:T	50	100	0.99	0.2329
11:55490720:G:T	50	100	1	0.03885
11:55490761:A:G	50	100	1	0.4397
11:55490777:T:A	50	100	1	0.03922
11:55490894:A:G	50	100	1	0.1737
11:55490993:A:G	50	100	0.99	0.1538
11:55491036:A:G	50	100	1	0.02596
11:55491233:C:A	50	100	1	0.02433
11:55491405:C:G	50	100	1	0.03867
11:55491540:C:T	50	100	0.99	0.0955
11:55491609:T:C	50	100	1	0.4976
11:55492107:G:A	50	100	1	0.05683
11:55492280:G:C	50	100	1	0.01434
11:55492368:G:A	50	100	1	0.1209
11:55492469:A:G	50	100	1	0.03867
11:55492846:T:C	50	100	0.98	0.01434
11:55492874:A:G	50	100	0.99	0.06354
11:55492877:G:T	50	100	1	0.02433
11:55493051:A:C	50	100	1	0.01434
11:55493064:T:C	50	100	1	0.01434
11:55493215:G:A	50	100	1	0.02433
11:55493670:T:C	50	100	1	0.02433
11:55493762:A:T	50	100	1	0.02433
11:55493796:C:A	50	100	1	0.02433
11:55493906:A:T	50	100	1	0.01434
11:55494254:C:T	50	100	0.9	0.02179
11:55494280:C:T	50	100	0.96	0.01652
11:55494429:A:T	50	100	0.99	0.3243
11:55494596:C:G	50	100	0.99	0.1206
11:55494774:T:C	50	100	1	0.01434
11:55494925:A:T	50	100	0.99	0.1215
11:55495077:A:C	50	100	0.99	0.03377
11:55495134:G:A	50	100	0.98	0.06663
11:55495220:C:T	50	100	1	0.01434
11:55495434:A:T	50	100	1	0.02433
11:55495684:C:A	50	100	1	0.02433
11:55495748:G:A	50	100	1	0.02433
11:55495891:C:T	50	100	1	0.04267
11:55495999:G:T	50	100	1	0.4408
11:55496317:A:G	50	100	1	0.02433
11:55496472:G:C	50	100	1	0.02433
11:55496538:C:T	50	100	0.99	0.0207
11:55496705:C:T	50	100	1	0.01452
11:55496715:G:A	50	100	0.99	0.03486
11:55496834:C:T	50	100	0.97	0.1022
11:55496979:G:C	50	100	1	0.02433
11:55497129:T:C	50	100	1	0.02433
11:55497169:C:T	50	100	0.92	0.01362
11:55497338:C:A	50	100	1	0.3344
11:55497375:G:A	50	100	1	0.03867
11:55497602:G:A	50	100	1	0.01434
11:55497738:C:G	50	100	1	0.03867
11:55497841:G:A	50	100	1	0.3942
11:55498038:G:C	50	100	1	0.01434
11:55498491:A:G	50	100	1	0.03867
11:55498543:A:C	50	100	1	0.01816
11:55498630:A:G	50	100	0.99	0.3488
11:55498781:T:G	50	100	0.99	0.1556
11:55498941:C:T	49	100	0.99	0.4406
11:55499001:A:G	50	100	1	0.03885
11:55499015:C:T	50	100	1	0.03867
11:55499042:T:C	50	100	0.96	0.03468
11:55499124:A:G	50	100	1	0.02433
11:55499877:C:T	50	100	1	0.2377
11:55499907:G:C	50	100	1	0.4383
11:55500049:A:G	50	100	1	0.03867
11:55500090:T:C	50	100	1	0.01434
11:55500212:A:G	50	100	0.98	0.01434
11:55500218:C:A	50	100	1	0.02433
11:55500355:C:A	50	100	0.99	0.03232
11:55500568:T:G	50	100	1	0.02433
11:55500823:T:C	50	100	0.99	0.04121
11:55500860:A:G	50	100	1	0.01434
11:55501035:C:T	50	100	1	0.1547
11:55501170:A:G	50	100	1	0.03867
11:55501329:G:C	50	100	1	0.03867
11:55501379:C:T	50	100	1	0.02433
11:55501393:G:T	49	100	1	0.2375
11:55501458:A:G	50	100	1	0.03867
11:55501814:A:G	50	100	1	0.4383
11:55501886:T:C	50	100	1	0.05719
11:55501958:A:G	50	100	1	0.1527
11:55501962:G:A	50	100	1	0.4256
11:55501992:G:A	50	100	0.99	0.1209
11:55502210:C:T	50	100	1	0.02433
11:55502219:A:G	50	100	0.93	0.0492
11:55502340:G:A	50	100	1	0.02433
11:55502514:T:C	50	100	1	0.03885
11:55502556:C:T	50	100	1	0.06427
11:55502661:T:C	50	100	1	0.03867
11:55502678:C:G	50	100	1	0.02415
11:55502712:C:T	50	100	1	0.03867
11:55503109:G:A	50	100	1	0.03867
11:55503128:G:C	50	100	1	0.1275
11:55503203:T:G	50	100	1	0.03867
11:55503219:G:A	50	100	1	0.0118
11:55503238:A:G	50	100	1	0.4383
11:55503419:A:T	50	100	1	0.0325
11:55503460:C:T	50	100	0.99	0.03232
11:55503724:T:C	50	100	1	0.03867
11:55503749:C:T	50	100	0.93	0.01489
11:55503896:A:C	50	100	0.99	0.06354
11:55503931:A:G	50	100	0.99	0.06354
11:55504018:C:T	50	100	1	0.01471
11:55504024:T:C	50	100	1	0.03867
11:55504205:G:C	50	100	1	0.03867
11:55504223:G:C	50	100	1	0.02433
11:55504245:C:A	50	100	1	0.06409
11:55504337:A:G	50	100	1	0.06409
11:55504934:T:C	50	100	1	0.02433
11:55504972:A:G	50	100	1	0.03885
11:55505044:G:A	50	100	1	0.03867
11:55505208:G:T	50	100	1	0.01434
11:55505377:T:C	50	100	1	0.03867
11:55505468:C:T	50	100	1	0.4383
11:55505661:C:G	50	100	0.99	0.1668
11:55505663:C:T	50	100	1	0.4256
11:55505714:G:C	50	100	1	0.02487
11:55506414:G:C	50	100	0.97	0.03867
11:55506803:C:T	50	100	1	0.03922
11:55507050:T:G	50	100	0.99	0.1271
11:55507110:T:A	50	100	1	0.01434
11:55507212:C:T	50	100	1	0.02433
11:55507268:T:C	50	100	1	0.03867
11:55507318:A:G	50	98	0.99	0.05265
11:55507373:C:G	50	100	1	0.02433
11:55507381:C:T	50	100	1	0.06409
11:55507422:C:T	50	100	1	0.03867
11:55507446:T:A	50	100	1	0.173
11:55507493:C:T	50	100	1	0.03903
11:55507579:G:T	50	100	1	0.01471
11:55507760:G:C	50	100	1	0.03867
11:55507980:T:G	50	100	1	0.1275
11:55509126:A:G	50	100	1	0.03867
11:55509285:A:G	50	100	1	0.01434
11:55509404:C:G	50	100	1	0.02433
11:55509484:T:G	50	100	1	0.01434
11:55510141:A:G	50	100	1	0.03867
11:55510285:T:C	50	100	1	0.02433
11:55510330:G:A	50	100	1	0.02179
11:55510356:G:T	50	100	1	0.01434
11:55510432:C:T	50	100	1	0.0955
11:55510433:A:G	50	100	0.99	0.2308
11:55510448:C:T	50	100	1	0.01434
11:55510624:G:T	50	100	1	0.02433
11:55510971:G:C	50	100	1	0.02451
11:55511091:G:C	50	100	1	0.2375
11:55511292:T:G	50	100	1	0.02179
11:55511323:T:C	50	100	1	0.04884
11:55511619:T:C	50	100	0.99	0.03867
11:55511717:C:T	50	100	1	0.02451
11:55511752:C:T	47	100	1	0.3095
11:55511792:C:G	49	100	0.99	0.1874
11:55511906:A:G	50	100	1	0.02433
11:55512023:A:T	50	100	0.99	0.01997
11:55512059:G:A	50	100	1	0.01434
11:55512572:T:C	50	100	1	0.01507
11:55512666:C:T	50	100	1	0.01434
11:55512895:A:G	50	100	1	0.01434
11:55513546:A:G	50	100	1	0.4021
11:55513651:T:C	50	100	1	0.01434
11:55513699:T:C	50	100	1	0.02433
11:55513722:T:C	50	100	1	0.03849
11:55513915:G:C	50	100	0.99	0.03867
11:55514087:G:T	50	98	0.99	0.03468
11:55514148:G:A	50	100	1	0.01434
11:55514191:C:T	50	100	1	0.03867
11:55514227:T:C	50	100	1	0.2605
11:55514229:T:C	50	100	1	0.2605
11:55514258:C:T	50	100	1	0.04267
11:55514588:G:A	50	100	1	0.1881
11:55514642:C:G	50	100	1	0.03867
11:55514817:C:T	50	100	1	0.02487
11:55514895:T:C	50	100	1	0.02451
11:55515092:G:A	50	100	1	0.02179
11:55515118:C:T	50	100	1	0.02433
11:55515166:G:T	50	100	1	0.2945
11:55515167:G:C	50	100	1	0.02433
11:55515194:A:G	50	100	1	0.02179
11:55515211:T:G	50	100	1	0.02433
11:55515320:G:A	50	100	1	0.01434
11:55515337:G:A	49	100	0.99	0.2898
11:55515385:T:C	48	100	0.98	0.2297
11:55515601:A:G	50	96	1	0.4662
11:55515602:C:T	50	96	0.92	0.05737
11:55515744:C:A	50	100	1	0.06463
11:55515801:G:T	49	98	1	0.1885
11:55515820:G:T	50	100	0.92	0.03413
11:55515864:C:T	50	100	1	0.02433
11:55515887:C:T	49	100	1	0.2213
11:55515949:T:C	50	100	1	0.03867
11:55515980:A:G	50	100	1	0.1881
11:55516091:T:C	50	100	1	0.01452
11:55516092:G:A	50	100	1	0.01434
11:55516245:T:C	50	100	0.99	0.1271
11:55516309:T:C	50	98	1	0.03867
11:55516398:G:C	50	100	0.99	0.07389
11:55516607:T:C	50	98	1	0.03903
11:55516706:A:G	50	98	1	0.03849
11:55516789:G:A	50	98	1	0.02433
11:55516817:G:T	50	100	1	0.1716
11:55516818:T:A	50	100	1	0.1716
11:55516851:T:C	50	100	0.95	0.06445
11:55516852:G:C	50	100	1	0.02179
11:55516947:A:C	50	100	1	0.01434
11:55517000:C:T	50	100	1	0.1879
11:55517023:G:A	50	98	1	0.02415
11:55517131:A:G	50	100	1	0.01471
11:55517221:C:T	50	98	1	0.02415
11:55517224:G:T	50	100	1	0.03504
11:55517352:A:T	50	96	1	0.03849
11:55517419:A:G	50	98	0.88	0.01107
11:55517536:G:T	50	100	1	0.04176
11:55517629:T:A	50	98	0.99	0.02288
11:55517630:G:T	50	98	0.91	0.02415
11:55517769:C:G	50	98	0.99	0.2556
11:55517784:G:C	50	100	0.99	0.07916
11:55517828:C:T	50	98	1	0.02415
11:55517899:T:C	50	98	0.96	0.03831
11:55517932:T:C	50	100	1	0.01434
11:55517995:G:A	49	100	1	0.01434
11:55518078:T:C	50	98	1	0.03831
11:55518114:T:G	50	96	1	0.03831
11:55518205:C:T	50	100	0.99	0.1503
11:55518326:G:T	49	93.9	0.98	0.1483
11:55518362:A:C	50	96	1	0.04811
11:55518473:A:T	50	100	1	0.219
11:55518723:G:A	50	100	0.94	0.01416
11:55519179:G:T	50	98	1	0.04085
11:55519223:G:T	50	98	1	0.02433
11:55519338:C:T	49	100	1	0.496
11:55519395:G:T	50	96	1	0.03867
11:55519426:A:G	50	98	1	0.02415
11:55519723:A:G	50	100	1	0.01489
11:55519726:C:G	50	100	1	0.2685
11:55519776:G:A	50	100	1	0.1879
11:55519828:A:C	50	98	1	0.03867
11:55519892:A:G	50	98	1	0.03867
11:55519990:G:A	50	98	1	0.03849
11:55520059:T:C	50	98	1	0.02415
11:55520114:A:T	50	98	1	0.02415
11:55520184:C:T	50	98	1	0.02415
11:55520259:C:T	50	100	0.98	0.01452
11:55520282:G:A	50	100	1	0.2602
11:55520288:C:T	50	98	1	0.02415
11:55520366:G:T	50	98	1	0.02415
11:55520388:G:T	50	100	1	0.1879
11:55520570:C:G	50	100	1	0.1874
11:55520607:C:T	50	98	1	0.02415
11:55520649:C:G	50	100	0.98	0.01961
11:55520724:C:A	50	100	1	0.1879
11:55520740:G:C	50	98	1	0.03849
11:55520787:G:T	50	98	1	0.02415
11:55520788:C:T	50	98	1	0.02433
11:55520901:G:A	50	100	1	0.02451
11:55520911:G:A	50	100	1	0.289
11:55520935:G:T	50	100	1	0.02433
11:55520999:A:G	50	100	1	0.03903
11:55521304:G:A	50	100	1	0.02433
11:55521378:A:G	50	100	1	0.1879
11:55521460:G:A	50	100	1	0.2602
11:55521530:A:G	50	100	1	0.03885
11:55521678:T:C	50	100	1	0.3146
11:55521686:G:T	50	100	1	0.02179
11:55521763:A:T	50	100	1	0.01434
11:55521861:T:G	50	100	1	0.03867
11:55521862:T:A	50	100	1	0.03867
11:55521937:A:G	50	100	1	0.03867
11:55522275:C:T	50	100	1	0.06427
11:55522402:G:A	50	100	1	0.06427
11:55522410:T:A	50	100	1	0.1275
11:55522493:A:C	50	100	0.98	0.03232
11:55522517:C:G	50	100	1	0.06427
11:55522535:C:A	50	100	1	0.02433
11:55522569:G:A	50	100	1	0.01434
11:55522597:C:A	50	100	1	0.01652
11:55522611:C:T	50	100	0.93	0.01289
11:55522618:G:A	50	100	1	0.01434
11:55522669:G:A	50	100	1	0.26
11:55522728:A:G	50	100	1	0.1885
11:55522743:G:C	50	100	1	0.03867
11:55522892:C:A	50	100	1	0.02433
11:55523012:C:T	50	100	1	0.03867
11:55523143:G:A	50	100	0.99	0.03885
11:55523251:A:G	50	100	1	0.02505
11:55523361:A:C	50	100	1	0.2594
11:55523419:A:G	50	100	0.99	0.1786
11:55523559:C:T	50	100	0.99	0.1471
11:55523767:G:A	50	100	1	0.01434
11:55524378:T:C	50	98	0.99	0.293
11:55524458:C:A	50	100	1	0.02433
11:55524477:G:A	50	100	1	0.01434
11:55524540:G:T	50	100	1	0.1276
11:55524760:T:C	50	100	1	0.03867
11:55525129:T:A	50	100	1	0.03867
11:55525162:T:C	50	100	1	0.03867
11:55525163:T:C	50	100	1	0.02433
11:55525178:A:G	50	100	1	0.03885
11:55525214:C:T	50	100	1	0.01434
11:55525248:G:A	50	100	0.99	0.07208
11:55525308:A:G	50	100	1	0.466
11:55525443:A:G	50	100	1	0.02433
11:55525575:G:A	50	100	1	0.02433
11:55525717:T:C	50	100	0.9	0.02451
11:55525738:T:C	50	100	1	0.2375
11:55525743:T:G	50	100	1	0.03867
11:55525745:C:T	50	100	1	0.06427
11:55525852:G:A	50	100	1	0.26
11:55525970:C:T	50	100	1	0.01434
11:55526152:T:C	50	100	1	0.4666
11:55526155:C:A	50	100	1	0.02433
11:55526156:C:G	50	100	1	0.01434
11:55526197:C:T	50	100	1	0.26
11:55526222:C:G	50	100	0.98	0.05247
11:55526360:T:C	50	100	1	0.4664
11:55526539:G:A	50	100	1	0.2607
11:55526768:A:G	50	100	1	0.03849
11:55526781:T:C	50	100	1	0.01434
11:55526841:A:G	50	100	1	0.02433
11:55527014:T:C	50	100	1	0.03849
11:55527036:T:G	50	100	1	0.06427
11:55527119:G:T	49	85.7	1	0.262
11:55527128:C:G	49	81.6	1	0.262
11:55527129:C:G	49	81.6	1	0.262
11:55527143:A:G	50	84	1	0.262
11:55527145:T:A	50	84	1	0.262
11:55527199:C:T	50	94	1	0.219
11:55527215:C:A	50	96	1	0.2213
11:55527222:G:A	50	100	1	0.06518
11:55527278:G:A	50	98	1	0.1879
11:55527301:T:C	50	100	1	0.03468
11:55527401:C:T	50	100	1	0.03849
11:55527422:C:G	50	100	1	0.03849
11:55527436:T:G	50	100	1	0.02433
11:55527455:C:G	50	100	1	0.02179
11:55527462:C:T	50	100	1	0.03123
11:55527517:T:A	50	100	1	0.2193
11:55527704:G:A	50	100	1	0.02433
11:55527745:G:A	50	100	1	0.3132
11:55527763:C:T	50	100	1	0.01416
11:55527807:T:A	50	100	1	0.02433
11:55527900:G:T	50	100	0.92	0.02433
11:55527935:T:C	50	100	1	0.04012
11:55528093:C:A	50	100	1	0.04267
11:55528265:G:A	50	100	0.99	0.07916
11:55528283:G:A	50	100	1	0.01416
11:55528319:A:G	50	100	0.97	0.02977
11:55528346:T:C	50	100	1	0.26
11:55528349:G:A	50	100	1	0.2191
11:55528396:A:G	50	100	1	0.03522
11:55528459:A:T	50	100	1	0.3143
11:55528493:C:T	50	100	1	0.03849
11:55528598:C:T	50	100	1	0.03849
11:55528630:T:G	50	100	1	0.03849
11:55528672:T:C	50	100	1	0.02433
11:55528755:C:T	50	100	0.99	0.07916
11:55528767:C:T	50	100	1	0.2249
11:55528842:T:C	50	100	1	0.02433
11:55528925:A:G	50	100	1	0.03522
11:55529006:A:G	50	100	1	0.2747
11:55529515:A:G	50	100	1	0.01852
11:55529524:A:G	50	100	1	0.3134
11:55529651:C:A	50	100	1	0.02433
11:55529761:C:T	50	100	0.97	0.03486
11:55529794:C:T	50	100	1	0.02433
11:55529891:T:C	50	100	1	0.3139
11:55529942:C:T	50	100	0.99	0.07916
11:55529981:G:A	50	100	1	0.2685
11:55530037:C:T	50	100	1	0.01416
11:55530042:C:A	50	100	0.97	0.03922
11:55530048:A:G	50	100	0.99	0.1264
11:55530086:T:C	50	100	1	0.03867
11:55530159:C:T	50	100	1	0.03867
11:55530308:G:A	50	100	1	0.2685
11:55530632:C:T	50	100	1	0.1836
11:55530637:G:A	50	100	0.93	0.01525
11:55530789:C:T	50	100	0.98	0.02433
11:55530913:G:A	50	100	1	0.0285
11:55531057:G:A	50	100	0.97	0.02433
11:55531089:G:A	50	100	1	0.01416
11:55531155:G:T	50	100	0.97	0.02451
11:55531247:T:C	50	100	1	0.1841
11:55531432:C:A	50	100	0.99	0.1304
11:55531477:C:T	50	100	0.97	0.09259
11:55531535:T:C	50	100	0.96	0.02451
11:55531548:A:T	50	100	0.93	0.02451
11:55531564:G:C	50	100	0.9	0.01471
11:55531650:C:T	50	100	0.89	0.02869
11:55531684:G:A	50	100	1	0.2747
11:55531841:C:A	50	100	0.99	0.2295
11:55532080:C:T	50	100	1	0.03486
11:55532217:G:A	50	100	0.98	0.03867
11:55532240:T:C	49	100	0.95	0.02469
11:55532241:G:A	49	100	0.96	0.02451
11:55532277:T:A	50	98	0.96	0.02433
11:55532310:G:A	50	100	0.98	0.03922
11:55532313:T:G	50	100	0.98	0.03867
11:55532434:A:C	47	93.6	0.99	0.3034
11:55532508:T:C	50	100	0.99	0.1313
11:55532525:G:A	50	100	0.96	0.02433
11:55532567:T:C	50	100	1	0.1189
11:55532671:G:T	50	100	1	0.2747
11:55532862:T:G	50	100	1	0.01434
11:55532925:A:G	50	100	0.98	0.03867
11:55532951:C:T	50	100	1	0.0679
11:55532952:A:G	50	100	1	0.06972
11:55532994:T:C	50	100	1	0.04248
11:55533066:T:C	50	100	1	0.1837
11:55533067:G:A	50	100	0.99	0.171
11:55533068:C:A	50	100	1	0.3782
11:55533088:C:A	50	100	1	0.02415
11:55533119:C:T	50	98	1	0.1837
11:55533178:A:T	50	98	0.99	0.1768
11:55533257:G:C	50	98	1	0.02469
11:55533271:T:C	50	100	0.94	0.01289
11:55533286:G:A	50	94	1	0.1837
11:55533320:C:G	49	91.8	0.99	0.2293
11:55533493:G:A	50	100	0.96	0.02433
11:55533503:C:T	50	100	0.94	0.02433
11:55533628:G:C	50	100	1	0.1837
11:55533740:T:C	50	100	1	0.01434
11:55533874:C:T	50	92	0.99	0.2689
11:55533988:C:A	50	100	1	0.01434
11:55534010:T:C	49	98	0.74	0.0207
11:55534092:G:A	50	100	1	0.2618
11:55534133:G:A	50	100	0.99	0.1503
11:55534171:C:A	50	100	0.98	0.03922
11:55534179:C:G	50	100	0.98	0.03867
11:55534186:T:G	50	98	0.98	0.03867
11:55534206:G:A	50	100	0.98	0.03867
11:55534207:C:G	50	100	0.98	0.03867
11:55534209:G:A	50	100	1	0.01616
11:55534212:G:A	50	100	1	0.2507
11:55534281:G:A	50	100	0.98	0.03885
11:55534328:A:C	50	100	1	0.03468
11:55534368:A:G	50	100	1	0.02433
11:55534429:T:C	49	100	0.99	0.1503
11:55534490:G:A	50	100	0.94	0.01289
11:55534563:C:G	50	98	0.95	0.03486
11:55534716:C:A	50	98	1	0.03867
11:55534735:A:G	50	98	0.9	0.02088
11:55534739:A:T	50	100	1	0.01398
11:55534819:A:T	50	100	0.98	0.04829
11:55534942:C:A	50	100	1	0.01507
11:55535012:G:A	50	100	1	0.02179
11:55535021:T:G	50	100	1	0.03867
11:55535127:G:A	50	100	1	0.06427
11:55535138:A:G	50	100	1	0.01434
11:55535159:G:T	50	100	1	0.01452
11:55535186:A:C	50	100	1	0.03867
11:55535197:A:G	50	100	1	0.03958
11:55535822:A:G	50	100	0.9	0.01035
11:55535823:T:C	50	100	1	0.03867
11:55535934:A:G	50	100	1	0.3268
11:55535946:C:T	50	100	0.98	0.03068
11:55536010:C:A	50	100	1	0.03903
11:55536183:C:T	50	100	1	0.1839
11:55536212:A:C	50	100	1	0.01107
11:55536361:A:G	50	100	0.99	0.1064
11:55536389:C:T	50	100	1	0.1765
11:55536459:G:C	50	100	1	0.01325
11:55536564:A:G	50	100	0.99	0.3239
11:55536571:T:C	50	100	1	0.01434
11:55536683:T:A	50	100	0.99	0.1496
11:55536723:T:G	50	100	1	0.03867
11:55536786:G:A	50	100	1	0.03867
11:55536878:G:T	50	100	1	0.02179
11:55536923:G:A	50	100	1	0.03867
11:55537171:T:G	50	100	0.99	0.1064
11:55537243:T:G	50	100	1	0.01434
11:55537359:A:G	50	100	1	0.2622
11:55537419:G:C	50	100	1	0.01434
11:55537486:T:C	50	100	1	0.02469
11:55537642:A:G	50	100	1	0.01434
11:55537684:G:T	50	100	1	0.03867
11:55537691:T:C	50	100	0.99	0.2288
11:55537694:C:T	44	100	0.97	0.02505
11:55537774:A:G	50	100	1	0.03849
11:55537846:T:C	50	100	1	0.03867
11:55537930:T:G	50	100	1	0.4913
11:55538031:T:A	50	98	0.97	0.2983
11:55538046:G:T	50	100	1	0.01434
11:55538139:G:C	50	100	1	0.03867
11:55538143:T:G	50	100	1	0.03867
11:55538267:T:A	50	100	0.99	0.1503
11:55538669:C:T	50	100	0.99	0.03631
11:55538675:T:C	50	100	1	0.3787
11:55538746:A:T	50	100	1	0.01271
11:55538948:G:T	49	100	1	0.05265
11:55539072:A:G	50	100	1	0.03867
11:55539101:G:C	50	100	1	0.03867
11:55539266:G:A	50	100	1	0.06427
11:55539751:T:G	50	100	1	0.03867
11:55539935:T:C	45	95.6	0.91	0.1017
11:55540304:G:A	49	100	1	0.02433
11:55540656:T:C	50	100	1	0.01271
11:55540829:G:T	50	100	1	0.03849
11:55541097:C:A	50	100	0.99	0.1612
11:55541274:C:A	50	100	1	0.01434
11:55541315:C:G	50	100	1	0.02215
11:55541328:A:G	50	100	1	0.01434
11:55541494:T:C	50	100	1	0.2605
11:55541516:G:C	50	100	1	0.0285
11:55541588:T:A	50	100	1	0.01434
11:55541622:G:T	50	100	0.93	0.01017
11:55541674:G:T	50	100	1	0.26
11:55541905:T:G	50	100	0.99	0.1498
11:55541914:C:T	50	100	1	0.2602
11:55541948:A:C	50	100	1	0.01434
11:55542009:G:A	50	98	0.99	0.2656
11:55542049:A:G	50	98	0.99	0.2645
11:55542076:G:A	50	100	1	0.03468
11:55542216:G:A	50	100	1	0.01434
11:55542312:C:T	50	100	0.71	0.0158
11:55542346:G:A	50	98	0.99	0.3179
11:55542372:C:T	50	100	1	0.02433
11:55542804:A:G	50	100	0.93	0.02433
11:55542988:G:A	50	100	1	0.01434
11:55543237:T:C	49	100	1	0.03413
11:55543267:G:T	50	100	1	0.02487
11:55543329:G:A	50	100	1	0.2377
11:55543412:A:G	50	100	1	0.04394
11:55543806:C:T	50	100	0.99	0.1839
11:55543941:C:T	50	100	1	0.02451
11:55544109:T:C	50	100	0.98	0.02433
11:55544146:A:G	50	100	1	0.01434
11:55544171:G:A	50	100	0.99	0.1839
11:55544233:C:T	50	100	1	0.01434
11:55544352:T:G	50	100	1	0.06409
11:55544401:C:T	50	100	1	0.02179
11:55544402:G:A	50	100	1	0.02433
11:55544504:A:G	50	100	1	0.03867
11:55545057:G:A	50	100	1	0.06427
11:55545074:G:A	50	100	1	0.02433
11:55545143:C:A	50	100	1	0.03867
11:55545207:A:G	50	100	0.99	0.3143
11:55545224:G:A	50	100	1	0.01434
11:55545353:A:T	50	100	1	0.02433
11:55545421:T:G	50	100	1	0.03867
11:55545449:C:T	50	100	1	0.03867
11:55545930:A:G	50	100	1	0.02433
11:55546112:T:A	50	100	1	0.02179
11:55546123:T:A	50	98	1	0.2692
11:55546183:T:C	50	100	1	0.02251
11:55546214:T:G	50	100	1	0.3141
11:55546597:A:G	50	100	1	0.02524
11:55546675:G:T	50	100	0.99	0.1652
11:55546743:G:A	50	100	1	0.3141
11:55546827:C:T	50	100	1	0.03867
11:55546851:T:C	50	100	1	0.02869
11:55546920:G:T	50	100	1	0.01434
11:55546929:C:T	50	100	1	0.02433
11:55547016:T:C	50	100	0.99	0.07879
11:55547080:G:A	50	100	0.99	0.07879
11:55547084:T:C	50	100	0.98	0.04775
11:55547095:A:G	50	100	1	0.02433
11:55547278:C:G	50	100	1	0.03867
11:55547310:G:T	50	100	1	0.2375
11:55547549:C:A	50	100	0.99	0.165
11:55547550:A:T	50	100	1	0.01434
11:55547780:C:T	50	100	1	0.06427
11:55548043:T:C	50	100	1	0.02433
11:55548057:T:G	50	100	1	0.02433
11:55548129:T:C	50	100	1	0.03867
11:55548398:A:G	50	100	1	0.2751
11:55548437:T:A	50	100	1	0.2747
11:55548547:A:G	50	100	1	0.02433
11:55548605:C:T	50	100	1	0.01325
11:55548776:T:C	50	100	0.99	0.2284
11:55548795:T:C	50	100	1	0.02179
11:55548908:G:T	49	100	1	0.26
11:55548936:C:T	50	100	1	0.02451
11:55549158:A:G	50	100	1	0.01434
11:55549265:G:C	50	100	0.99	0.07879
11:55549699:C:T	50	100	1	0.26
11:55549906:T:C	50	100	1	0.01434
11:55550141:C:T	50	100	1	0.02433
11:55550169:T:C	50	100	0.98	0.04611
11:55550256:C:T	50	100	0.99	0.1505
11:55550338:G:A	50	100	1	0.02433
11:55550560:T:A	50	100	0.92	0.0463
11:55550627:C:T	50	100	1	0.01434
11:55550734:T:C	50	100	1	0.02433
11:55550765:T:C	50	100	1	0.03486
11:55550812:T:G	50	100	1	0.06445
11:55551016:T:A	50	100	1	0.02433
11:55551143:G:A	50	100	1	0.4978
11:55551222:C:T	50	100	1	0.02433
11:55551306:A:G	50	100	1	0.02433
11:55551397:G:A	50	100	1	0.2747
11:55551536:T:C	50	100	1	0.02433
11:55551694:C:T	50	100	1	0.26
11:55551749:G:T	50	100	1	0.02433
11:55551766:A:G	50	100	1	0.02433
11:55551788:T:C	50	100	1	0.02451
11:55552044:C:T	50	100	1	0.02433
11:55552104:G:C	50	100	0.99	0.07879
11:55552172:C:T	50	100	1	0.02179
11:55552192:C:T	50	100	1	0.02469
11:55552370:G:A	50	100	1	0.04375
11:55552406:A:G	50	100	1	0.03867
11:55552432:A:T	50	100	0.99	0.1879
11:55552509:T:A	50	100	1	0.02433
11:55552623:A:G	50	100	1	0.02433
11:55552918:T:A	50	100	1	0.02433
11:55553006:T:C	50	98	0.99	0.1852
11:55553107:G:A	50	100	1	0.03086
11:55553358:T:A	50	100	1	0.02433
11:55553579:T:C	50	100	0.99	0.228
11:55553680:C:T	50	100	1	0.02433
11:55553778:C:T	50	100	1	0.02433
11:55553921:A:G	50	100	1	0.01434
11:55553969:G:A	50	100	1	0.01017
11:55554037:T:C	50	100	0.99	0.228
11:55554185:C:T	50	100	1	0.02433
11:55554347:T:A	50	100	1	0.02433
11:55554544:T:C	50	100	1	0.01434
11:55554623:C:A	50	100	1	0.02433
11:55554735:A:G	50	100	1	0.2602
11:55554822:C:T	50	100	1	0.1275
11:55554917:G:A	50	100	1	0.01471
11:55554946:C:A	50	100	1	0.02433
11:55554988:A:C	50	100	1	0.02433
11:55555014:G:A	50	100	1	0.02433
11:55555063:G:A	50	100	0.99	0.1879
11:55555130:T:C	50	100	1	0.02487
11:55555162:C:T	50	100	1	0.1278
11:55555426:C:A	50	100	1	0.02433
11:55555445:G:A	50	100	1	0.02433
11:55555498:G:C	50	100	1	0.02179
11:55555770:G:T	50	100	0.99	0.3248
11:55555831:C:T	50	100	1	0.2685
11:55555871:C:T	50	98	1	0.02433
11:55556094:C:T	50	100	1	0.3135
11:55556131:T:C	50	100	1	0.4784
11:55556151:C:A	50	100	1	0.06427
11:55556230:A:G	50	100	1	0.01162
11:55556658:G:T	50	100	1	0.02487
11:55556662:G:A	50	100	0.99	0.02487
11:55556697:C:T	50	100	1	0.04811
11:55556832:A:G	50	100	0.99	0.07879
11:55557228:T:A	50	100	0.99	0.02469
11:55557386:G:A	50	100	1	0.02487
11:55557416:T:A	50	100	1	0.04484
11:55557439:G:A	50	100	1	0.06427
11:55557484:C:T	50	100	1	0.02451
11:55557770:G:T	50	100	0.94	0.02814
11:55558198:C:A	50	100	1	0.1265
11:55558223:C:G	50	100	1	0.01434
11:55558265:G:A	50	100	1	0.2598
11:55558287:C:A	50	100	1	0.02433
11:55558390:C:T	50	100	1	0.02433
11:55558414:C:T	50	100	1	0.2373
11:55558452:T:G	50	98	1	0.3246
11:55558513:G:A	50	100	0.99	0.1879
11:55558514:C:A	50	98	1	0.1727
11:55558554:G:A	50	100	1	0.01271
11:55558773:A:G	50	100	1	0.04484
11:55558903:G:A	50	100	1	0.02433
11:55558978:G:A	50	100	1	0.02433
11:55558982:G:A	50	100	1	0.02433
11:55558987:C:A	50	100	1	0.02887
11:55559048:A:G	50	100	1	0.02433
11:55559208:G:C	50	100	1	0.1719
11:55559421:A:G	50	100	1	0.2598
11:55559868:C:T	50	100	1	0.01434
11:55560186:A:T	50	100	1	0.02433
11:55560398:A:T	50	100	1	0.02179
11:55560455:G:A	50	100	0.87	0.02469
11:55560520:G:T	50	100	1	0.02433
11:55560577:C:T	50	100	1	0.02433
11:55560617:C:G	50	100	1	0.02179
11:55560624:T:A	50	100	1	0.02052
11:55560872:A:T	50	100	1	0.04484
11:55560924:C:T	50	100	0.94	0.02433
11:55561049:A:G	50	100	1	0.262
11:55561074:C:G	50	100	1	0.02433
11:55561079:C:T	50	100	1	0.02869
11:55561241:C:T	50	100	1	0.128
11:55561408:A:G	50	100	1	0.02179
11:55561430:T:C	50	100	1	0.02469
11:55561629:A:G	50	100	1	0.02487
11:55561735:C:T	50	100	1	0.02433
11:55561839:G:C	50	100	1	0.06427
11:55561972:C:T	50	100	1	0.02433
11:55562078:C:T	50	100	0.99	0.1879
11:55562079:C:A	50	100	1	0.06427
11:55562205:C:T	50	98	1	0.02251
11:55562213:C:T	50	100	1	0.02088
11:55562377:A:G	50	100	1	0.02433
11:55562378:C:T	50	100	1	0.02433
11:55562420:A:G	50	100	1	0.06445
11:55562612:G:A	50	100	1	0.02433
11:55562807:C:T	50	100	1	0.01434
11:55562925:G:A	50	100	1	0.09568
11:55563034:G:A	50	100	1	0.01507
11:55563230:A:G	50	100	0.98	0.03232
11:55563548:G:T	50	100	1	0.02269
11:55563753:C:T	50	100	1	0.02578
11:55563779:C:T	50	100	1	0.01434
11:55564159:A:G	50	100	1	0.02052
11:55564595:G:A	50	100	0.98	0.04847
11:55564689:T:C	50	100	1	0.2683
11:55564789:C:T	50	100	0.94	0.02197
11:55564847:G:C	50	100	1	0.262
11:55565119:A:G	50	100	1	0.02179
11:55565129:A:T	50	100	1	0.03504
11:55565211:T:G	50	100	1	0.02433
11:55565303:G:A	50	100	0.99	0.04158
11:55565346:C:T	50	100	1	0.01434
11:55565809:G:T	50	100	1	0.02451
11:55565963:C:T	50	100	1	0.02451
11:55565972:T:C	50	100	1	0.02869
11:55566029:T:C	50	100	0.99	0.1492
11:55566054:A:G	50	100	0.98	0.02179
11:55566137:T:C	50	100	1	0.02433
11:55566419:A:G	50	100	1	0.02433
11:55566613:G:A	50	100	1	0.02179
11:55566628:C:T	50	100	1	0.02179
11:55566629:G:A	50	100	1	0.02814
11:55566703:C:A	50	100	1	0.02487
11:55566814:C:T	50	100	1	0.03486
11:55566896:C:G	50	100	1	0.02233
11:55567294:G:C	50	100	0.99	0.01253
11:55567333:A:G	50	100	1	0.3134
11:55567420:C:T	50	100	1	0.02397
11:55567453:T:G	50	100	1	0.02451
11:55567651:G:A	50	100	1	0.262
11:55567708:T:C	50	100	1	0.02433
11:55567821:C:T	50	98	0.88	0.01344
11:55567877:C:T	49	100	0.92	0.03177
11:55567890:G:A	47	95.7	1	0.2758
11:55567980:A:G	50	100	1	0.3139
11:55567984:T:A	49	100	1	0.02433
11:55567994:G:A	50	100	0.94	0.0463
11:55568032:G:A	50	100	1	0.02451
11:55568083:G:A	50	100	1	0.02233
11:55568402:C:T	50	100	1	0.1265
11:55568434:G:A	50	100	1	0.2683
11:55568727:C:T	50	100	1	0.02433
11:55568731:A:T	50	100	1	0.02433
11:55568812:A:G	50	100	1	0.02179
11:55568862:T:C	50	100	0.99	0.07898
11:55568944:C:T	50	100	1	0.2683
11:55568948:T:C	50	100	1	0.02869
11:55569077:G:C	50	100	1	0.262
11:55569551:A:G	50	100	1	0.02433
11:55569692:T:A	50	100	1	0.1269
11:55569783:A:G	50	100	1	0.02433
11:55569819:T:A	50	100	1	0.1066
11:55570031:A:G	50	100	1	0.02052
11:55570189:A:C	50	100	1	0.02179
11:55570306:A:G	50	100	1	0.02433
11:55570553:C:T	50	100	1	0.2603
11:55570619:C:G	50	100	1	0.02433
11:55570959:T:A	50	100	1	0.02433
11:55571720:G:A	50	100	1	0.2602
11:55571731:C:T	50	100	1	0.01434
11:55571766:T:A	50	100	1	0.02433
11:55571790:G:A	50	100	1	0.3141
11:55571811:A:G	50	100	0.99	0.07916
11:55571909:A:G	50	100	1	0.02433
11:55571986:G:A	50	100	1	0.1794
11:55571990:C:A	50	100	1	0.02433
11:55572176:C:T	50	100	1	0.2602
11:55572200:G:T	50	100	1	0.1877
11:55572226:C:T	50	100	1	0.1877
11:55572228:T:G	50	100	1	0.02433
11:55572236:C:T	50	100	1	0.02433
11:55572264:G:C	50	100	1	0.02433
11:55572322:C:T	50	100	1	0.2685
11:55572353:A:G	50	100	0.99	0.1496
11:55572448:C:T	50	100	1	0.02052
11:55572694:A:C	50	100	1	0.02433
11:55572903:T:C	50	100	1	0.4975
11:55572990:A:G	50	100	1	0.02433
11:55573076:C:T	50	100	1	0.02433
11:55573155:C:T	50	100	1	0.09568
11:55573302:C:G	50	100	1	0.3145
11:55573420:A:C	50	100	1	0.04484
11:55573480:C:T	50	100	1	0.02215
11:55573678:G:A	50	100	1	0.02433
11:55574099:G:T	50	100	0.99	0.04611
11:55574250:A:T	50	100	1	0.02433
11:55574259:T:C	50	100	1	0.02433
11:55574467:A:G	50	100	1	0.1275
11:55574550:C:T	50	100	1	0.04176
11:55574591:C:G	50	100	1	0.02433
11:55574679:C:T	50	100	1	0.0472
11:55574740:C:T	50	100	1	0.01761
11:55575325:C:T	50	100	1	0.02179
11:55575520:T:G	50	100	1	0.02215
11:55575560:G:T	50	100	0.99	0.07879
11:55575742:G:C	50	100	0.99	0.2293
11:55575792:G:A	50	100	1	0.3141
11:55575831:A:C	50	100	1	0.02487
11:55575871:C:T	50	98	0.86	0.02614
11:55575872:G:A	50	100	1	0.02124
11:55575978:G:C	50	100	1	0.02433
11:55576006:T:C	50	100	1	0.2685
11:55576041:G:A	50	100	1	0.1959
11:55576047:C:G	50	100	0.99	0.1879
11:55576333:T:G	50	100	1	0.02451
11:55576390:T:C	50	100	0.99	0.07898
11:55576715:T:A	50	100	1	0.01271
11:55576716:A:T	50	100	1	0.05901
11:55576745:T:A	50	100	1	0.02052
11:55576761:A:G	50	100	1	0.1716
11:55576762:T:C	50	100	0.98	0.2896
11:55576817:G:T	50	100	1	0.02433
11:55577173:C:T	50	100	1	0.02433
11:55577213:G:A	50	100	1	0.03486
11:55577221:C:T	50	100	1	0.02179
11:55577349:C:T	50	100	1	0.02433
11:55577452:A:C	50	100	1	0.04484
11:55577507:A:G	50	98	1	0.3135
11:55577520:A:T	50	100	1	0.02433
11:55577590:A:G	50	100	1	0.4976
11:55577600:C:T	49	100	0.99	0.07879
11:55577642:G:C	50	100	1	0.1275
11:55577679:C:G	50	100	1	0.04484
11:55577682:G:A	50	100	1	0.01507
11:55577701:G:T	50	100	0.99	0.07879
11:55577791:A:G	50	100	1	0.2685
11:55577804:C:T	50	100	1	0.02433
11:55577810:C:T	50	100	0.98	0.02778
11:55577896:T:C	50	100	1	0.02487
11:55577915:G:A	50	100	1	0.02433
11:55577996:A:T	50	100	1	0.01434
11:55578005:T:C	50	100	1	0.01434
11:55578015:T:C	50	100	1	0.02433
11:55578081:C:T	50	100	1	0.2603
11:55578196:G:A	50	100	0.98	0.04829
11:55578245:T:C	50	100	1	0.02215
11:55578312:G:A	50	100	0.94	0.04575
11:55578321:C:G	50	100	1	0.3255
11:55578414:G:T	50	100	1	0.02451
11:55578492:T:C	50	100	0.97	0.3255
11:55578523:G:T	50	100	1	0.02433
11:55578525:G:A	50	100	1	0.2602
11:55578633:G:T	50	100	1	0.2685
11:55578692:T:C	50	100	1	0.01434
11:55578708:C:A	50	100	1	0.01434
11:55578712:A:T	50	100	1	0.01434
11:55578832:A:C	50	100	0.92	0.02832
11:55579061:T:C	50	100	1	0.04484
11:55579169:A:C	50	100	1	0.02433
11:55579257:C:A	50	100	1	0.01434
11:55579314:G:A	50	100	1	0.2602
11:55579554:G:A	50	100	1	0.0285
11:55579667:C:T	50	100	0.99	0.07879
11:55579862:C:G	50	100	1	0.02451
11:55579912:C:A	50	100	1	0.06445
11:55579956:A:T	50	100	0.99	0.1269
11:55580017:G:A	50	100	1	0.02433
11:55580081:A:G	50	100	0.97	0.01598
11:55580327:C:G	50	100	0.99	0.07879
11:55580368:G:T	50	100	1	0.02542
11:55580467:T:A	50	100	1	0.02433
11:55580573:C:T	50	100	1	0.2602
11:55580845:C:A	50	100	1	0.02433
11:55580890:C:T	50	100	0.92	0.02378
11:55580923:C:T	50	100	1	0.3143
11:55580928:C:A	50	100	1	0.02378
11:55581051:C:T	50	100	1	0.2702
11:55581084:C:T	50	100	0.97	0.1026
11:55581102:A:G	50	100	1	0.4976
11:55581143:C:T	50	100	1	0.02433
11:55581163:A:G	50	100	1	0.1275
11:55581181:T:C	50	100	0.97	0.03232
11:55581288:C:G	50	100	1	0.02179
11:55581439:T:C	50	98	0.99	0.1879
11:55581496:C:T	50	100	1	0.03486
11:55581656:T:A	50	100	1	0.3135
11:55581681:G:T	50	100	1	0.03486
11:55581750:C:T	50	100	0.99	0.1879
11:55581798:T:C	50	100	1	0.02433
11:55581980:G:C	50	100	1	0.02433
11:55582202:G:A	49	100	1	0.04303
11:55582382:G:T	50	100	1	0.2685
11:55582474:T:A	50	100	1	0.02505
11:55582620:C:T	50	100	1	0.02052
11:55582681:C:T	50	100	0.99	0.1863
11:55582709:G:A	50	100	1	0.02179
11:55582719:C:A	50	100	1	0.01307
11:55582772:C:T	50	100	1	0.06445
11:55582776:G:T	50	100	0.98	0.04539
11:55582872:C:G	50	100	1	0.1138
11:55582900:G:C	50	100	1	0.06427
11:55582906:G:A	50	100	1	0.02052
11:55583022:C:T	50	100	0.99	0.07317
11:55583236:G:A	50	100	1	0.02433
11:55583272:G:A	50	100	1	0.02052
11:55583531:C:T	50	98	0.99	0.1035
11:55583612:C:A	50	100	1	0.2596
11:55583621:G:T	50	100	1	0.02433
11:55583677:C:A	50	100	1	0.02433
11:55583768:A:G	50	100	1	0.02433
11:55583984:C:A	50	100	1	0.2602
11:55583995:C:A	50	100	1	0.2685
11:55584052:C:T	50	100	1	0.02433
11:55584155:G:C	50	100	1	0.04484
11:55584367:C:T	50	100	1	0.02433
11:55584468:C:G	50	100	0.99	0.07898
11:55584542:C:T	50	100	1	0.03468
11:55584706:C:A	50	100	0.99	0.07879
11:55584751:G:T	50	100	1	0.02433
11:55584813:G:A	50	100	1	0.02433
11:55584818:C:T	50	100	0.88	0.01888
11:55584828:C:T	50	100	1	0.02887
11:55584875:G:T	50	100	1	0.04503
11:55584919:C:G	50	100	1	0.01434
11:55584949:G:A	50	100	1	0.1487
11:55584990:T:G	50	100	1	0.02433
11:55585007:C:G	50	100	1	0.02433
11:55585310:C:G	50	100	1	0.02433
11:55585653:C:A	50	100	1	0.02106
11:55585708:C:T	50	100	0.97	0.03232
11:55585736:G:C	50	100	0.99	0.06826
11:55585844:A:G	50	100	0.99	0.2293
11:55585857:C:T	50	100	0.91	0.06373
11:55585885:C:T	50	100	1	0.01271
11:55586177:G:A	50	100	0.99	0.1879
11:55586244:C:T	50	100	1	0.02433
11:55586367:C:T	50	100	1	0.02052
11:55586490:C:T	50	100	0.99	0.1269
11:55586632:G:A	50	100	1	0.02433
11:55586754:G:A	50	100	1	0.2687
11:55586763:C:T	49	100	0.96	0.02433
11:55586959:T:C	50	100	1	0.02433
11:55587160:T:C	50	100	1	0.02433
11:55587242:T:C	50	100	0.99	0.2282
11:55587254:C:T	50	100	1	0.01434
11:55587404:G:C	50	100	1	0.26
11:55587563:G:A	50	100	1	0.02052
11:55587706:G:T	50	100	0.99	0.0797
11:55587736:G:A	50	100	1	0.02052
11:55587831:A:G	50	100	1	0.01434
11:55587832:G:A	50	100	1	0.02433
11:55588147:T:C	50	100	1	0.02669
11:55588148:C:G	50	100	1	0.06554
11:55588246:A:G	50	100	1	0.3134
11:55588259:G:A	50	100	1	0.02505
11:55588280:A:G	50	100	1	0.02433
11:55588431:A:G	50	100	1	0.02433
11:55588831:A:G	50	100	1	0.01434
11:55588919:C:T	50	100	1	0.2685
11:55588972:G:A	50	100	1	0.3135
11:55588988:G:A	50	100	1	0.06463
11:55589013:C:T	50	100	1	0.3141
11:55589020:T:C	50	100	1	0.02433
11:55589265:T:A	50	100	1	0.02433
11:55589872:G:A	50	100	1	0.02433
11:55589929:G:A	50	100	1	0.03504
11:55590400:T:C	50	100	1	0.26
11:55590688:A:G	50	100	1	0.02433
11:55590810:C:G	50	100	1	0.0423
11:55590980:C:T	50	100	1	0.02433
11:55591274:C:T	50	100	1	0.26
11:55591950:A:G	50	100	1	0.04267
11:55592252:T:C	50	100	1	0.02433
11:55592430:A:G	50	100	1	0.01271
11:55592449:A:G	50	100	1	0.02433
11:55592737:T:G	50	100	1	0.26
11:55593246:G:A	50	100	1	0.02179
11:55593414:A:G	50	100	1	0.01325
11:55593680:T:G	50	100	1	0.02433
11:55593713:A:G	50	100	1	0.02451
11:55593754:A:G	50	100	0.97	0.01652
11:55593796:A:C	50	100	1	0.02433
11:55593866:A:G	50	100	1	0.1033
11:55594332:A:G	50	100	1	0.4975
11:55594635:G:A	50	100	0.98	0.04702
11:55594907:T:C	50	100	0.95	0.02106
11:55594917:G:T	50	100	1	0.02433
11:55594952:G:T	50	100	1	0.02433
11:55595037:A:G	50	100	0.99	0.2725
11:55595093:C:T	50	100	0.99	0.06826
11:55595111:T:A	50	100	1	0.02433
11:55595350:G:C	50	100	0.98	0.02487
11:55595479:G:A	50	100	1	0.325
11:55595568:C:T	50	100	1	0.02433
11:55595616:T:G	50	100	1	0.02433
11:55595644:G:A	50	98	0.98	0.2683
11:55595701:C:T	50	100	1	0.02397
11:55595752:C:T	50	100	1	0.02487
11:55595766:T:A	50	100	0.94	0.01471
11:55595794:C:T	50	100	0.98	0.2703
11:55596020:G:C	50	100	0.95	0.02469
11:55596128:C:T	50	100	0.94	0.01489
11:55596481:G:A	50	100	1	0.02433
11:55596600:C:T	50	100	1	0.02433
11:55596697:T:C	50	100	0.94	0.01471
11:55596735:C:T	50	100	0.94	0.01017
11:55596736:G:A	50	100	1	0.02505
11:55597504:A:G	50	100	1	0.02433
11:55597536:A:C	50	100	1	0.02415
11:55597639:T:C	50	98	1	0.02633
11:55597751:C:G	50	100	0.96	0.02524
11:55597796:C:A	50	100	1	0.1719
11:55597893:C:T	50	100	0.99	0.1879
11:55598285:G:A	46	95.7	0.9	0.05447
11:55602529:G:A	46	100	0.93	0.01053
11:55603563:C:T	46	100	0.97	0.01271
11:55603905:G:A	46	84.8	0.81	0.09187
11:55605321:C:T	46	100	1	0.0138
11:55605623:T:C	46	100	0.96	0.01271
11:55607096:C:T	46	97.8	0.87	0.02378
11:55607717:C:T	46	97.8	0.83	0.0236
11:55608247:C:A	46	100	0.96	0.01271
11:55615029:C:G	46	100	0.96	0.01271
11:55617136:C:G	46	100	1	0.01489
11:55617229:G:A	46	95.7	0.87	0.01961
11:55617537:G:T	46	100	0.91	0.01053
11:55618469:T:C	46	100	0.96	0.01271
11:55619008:G:C	46	97.8	0.88	0.02378
11:55623243:G:A	46	97.8	0.8	0.05664
11:55623347:G:T	46	100	0.92	0.01053
11:55624582:A:G	46	97.8	0.88	0.02378
11:55625188:C:G	46	100	1	0.03558
11:55628603:A:G	46	100	0.62	0.02015
11:55628825:G:A	46	93.5	0.83	0.04448
11:55629137:G:A	46	97.8	0.87	0.0236
11:55633260:A:G	46	100	0.96	0.05664
11:55634712:G:A	46	97.8	0.88	0.0236
11:55637618:G:C	46	100	1	0.0354
11:55639210:T:G	46	97.8	0.88	0.02415
11:55640367:A:G	46	100	0.96	0.01216
11:55641018:G:A	46	100	0.73	0.02052
11:55643567:C:T	46	100	0.92	0.01053
11:55644327:G:A	46	97.8	0.87	0.02378
11:55645093:A:G	46	100	0.99	0.0354
11:55645500:C:A	46	100	0.9	0.03177
11:55645698:T:C	46	97.8	0.96	0.01271
11:55646414:T:C	46	100	0.9	0.02596
11:55648259:G:A	46	100	0.66	0.01707
11:55648739:G:A	46	91.3	0.86	0.06137
11:55651597:C:T	46	100	1	0.03577
11:55655015:C:T	46	97.8	0.87	0.02397
11:55660110:C:T	46	95.7	0.91	0.01598
11:55660224:G:A	46	100	0.84	0.01725
11:55660866:A:G	45	93.3	0.63	0.01616
11:55661486:G:T	46	100	0.85	0.03885
11:55663714:C:T	46	95.7	0.78	0.0354
11:55663993:T:C	46	93.5	0.78	0.04248
11:55664421:C:T	50	100	0.99	0.07916
11:55664517:T:C	50	98	0.99	0.01216
11:55664671:C:T	50	100	0.96	0.01634
11:55664678:A:C	50	100	0.97	0.01598
11:55664759:G:A	50	100	0.97	0.01616
11:55665454:C:G	50	100	0.98	0.0167
11:55665457:C:T	50	100	1	0.01216
11:55665564:T:C	50	100	0.94	0.2602
11:55665626:G:A	50	100	0.98	0.01634
11:55666304:C:T	50	98	1	0.01307
11:55666658:C:T	50	100	0.98	0.01616
11:55666744:A:G	50	100	0.99	0.06427
11:55668258:C:A	45	100	0.85	0.0167
11:55669955:G:T	46	100	0.99	0.02324
11:55671458:A:G	46	100	0.97	0.01271
11:55671749:T:A	46	97.8	0.88	0.02415
11:55673183:A:G	46	97.8	0.85	0.02378
11:55674605:C:T	45	100	0.89	0.03976
11:55675793:T:C	46	100	0.92	0.01071
11:55676547:C:T	49	100	0.99	0.1676
11:55677038:A:G	50	100	1	0.02469
11:55677065:T:A	50	100	0.99	0.1905
11:55677227:C:A	50	100	0.96	0.01616
11:55677280:T:A	50	100	0.92	0.01688
11:55677392:A:G	50	100	0.96	0.498
11:55677496:G:A	50	100	0.95	0.04611
11:55677535:G:C	50	100	0.98	0.01616
11:55677646:C:T	50	100	0.99	0.1803
11:55677767:C:T	50	100	1	0.02469
11:55677818:G:A	50	100	0.96	0.2692
11:55677954:A:G	50	100	0.97	0.01071
11:55678065:T:C	50	100	0.98	0.01616
11:55678124:A:G	50	100	0.93	0.01271
11:55678334:C:A	50	100	0.97	0.2614
11:55679113:G:A	46	97.8	0.79	0.02397
11:55682224:A:G	46	87	0.87	0.1431
11:55682461:C:T	46	97.8	0.87	0.0236
11:55685142:G:A	46	100	0.99	0.01071
11:55685923:C:T	46	100	1	0.0118
11:55685990:A:C	46	97.8	0.94	0.04684
11:55686010:T:C	46	100	0.84	0.01761
11:55686064:G:A	46	97.8	0.84	0.02397
11:55686675:A:T	46	100	0.65	0.0158
11:55688119:A:G	47	97.9	0.86	0.02524
11:55688506:G:A	49	98	0.88	0.03667
11:55690378:G:A	50	100	0.97	0.01598
11:55690652:A:G	47	97.9	0.99	0.189
11:55690878:C:T	49	100	1	0.1805
11:55691012:T:G	50	100	0.96	0.01743
11:55691034:A:G	50	100	0.97	0.01598
11:55691183:A:C	50	100	0.91	0.0167
11:55691352:C:T	48	100	1	0.02233
11:55691360:G:T	47	100	0.97	0.01598
11:55691426:G:T	47	100	0.97	0.01598
11:55691582:C:T	50	98	0.94	0.01089
11:55691666:A:T	50	100	0.98	0.2674
11:55691683:G:T	50	100	0.94	0.0463
11:55691789:C:G	50	100	1	0.01652
11:55692143:T:A	50	100	1	0.1801
11:55692536:G:A	50	100	1	0.02433
11:55692558:A:C	50	100	0.92	0.02487
11:55692597:T:A	50	100	0.97	0.01598
11:55692619:G:T	50	100	0.98	0.02887
11:55692642:G:A	50	100	0.94	0.01017
11:55693205:C:G	50	100	0.97	0.01598
11:55693298:A:G	50	100	1	0.02288
11:55693312:C:A	50	100	0.98	0.1024
11:55693335:T:A	50	100	0.97	0.01598
11:55693452:A:G	50	100	0.97	0.01598
11:55693829:C:G	50	100	0.97	0.01598
11:55693943:A:T	50	100	0.93	0.01271
11:55693980:G:A	50	100	1	0.03522
11:55694541:G:T	50	100	1	0.03504
11:55694685:G:A	50	98	1	0.03504
11:55694777:T:A	50	100	0.91	0.01598
11:55694997:G:A	50	100	1	0.02433
11:55695447:G:A	50	100	0.97	0.01598
11:55695448:T:C	50	100	1	0.02433
11:55695472:G:A	50	100	0.97	0.01598
11:55695633:C:T	50	100	0.99	0.06917
11:55695838:A:C	50	100	0.98	0.07934
11:55696306:T:C	50	100	0.97	0.01598
11:55696554:A:T	50	100	0.97	0.01598
11:55696654:C:T	50	100	1	0.02433
11:55696698:T:C	50	100	0.94	0.06627
11:55696807:T:C	50	100	0.94	0.01598
11:55696998:A:G	50	100	0.97	0.01616
11:55697088:C:G	50	100	1	0.01362
11:55697149:C:A	50	100	0.98	0.1427
11:55697150:C:A	50	100	0.98	0.1427
11:55697166:C:G	50	100	0.97	0.01598
11:55697232:C:T	50	100	0.99	0.2395
11:55697349:T:C	50	100	1	0.1805
11:55697920:A:G	50	100	0.97	0.01598
11:55697972:G:C	50	100	0.97	0.01598
11:55698004:C:G	50	100	1	0.01362
11:55698044:C:T	50	100	1	0.02233
11:55698285:G:T	50	100	1	0.01362
11:55698375:G:A	50	100	0.97	0.01598
11:55698436:A:C	50	100	0.99	0.2711
11:55698475:G:A	50	100	0.97	0.01598
11:55698508:G:C	50	100	1	0.02433
11:55698515:T:G	50	100	0.98	0.07934
11:55698529:T:C	50	100	0.97	0.01598
11:55698835:T:C	50	100	0.99	0.2667
11:55699259:A:C	50	100	0.98	0.1429
11:55699394:G:A	50	100	0.98	0.01598
11:55699552:C:T	50	100	1	0.0354
11:55699604:G:C	50	100	1	0.2712
11:55699773:T:G	50	100	0.99	0.01543
11:55699774:T:C	50	100	0.99	0.01561
11:55699851:C:G	50	100	0.95	0.01489
11:55700207:A:T	50	100	1	0.1892
11:55700394:G:A	50	100	0.98	0.0158
11:55700491:C:A	50	100	0.98	0.0158
11:55700717:A:C	50	100	0.99	0.0158
11:55700912:G:T	50	100	0.98	0.1022
11:55701077:G:A	50	100	1	0.1336
11:55701144:A:G	50	100	0.99	0.0158
11:55701583:C:T	50	100	1	0.02433
11:55701628:T:G	50	100	1	0.09677
11:55701667:T:C	50	100	1	0.02433
11:55701684:C:T	50	100	1	0.01271
11:55701685:G:A	50	100	0.95	0.02088
11:55702341:T:G	49	100	1	0.1892
11:55702342:T:G	50	100	1	0.0158
11:55702353:A:G	50	100	1	0.02233
11:55702457:G:A	50	100	1	0.2602
11:55702527:T:C	50	100	1	0.3068
11:55702636:C:A	50	100	1	0.0158
11:55702726:T:A	50	100	1	0.1805
11:55702917:A:C	50	100	0.92	0.02923
11:55703110:A:G	50	100	1	0.2623
11:55703133:G:C	50	100	1	0.09677
11:55703440:G:T	50	100	1	0.0158
11:55703518:A:C	49	100	1	0.2584
11:55703656:C:G	46	97.8	0.97	0.06137
11:55703979:T:G	50	100	1	0.1436
11:55704017:C:A	50	100	0.99	0.1674
11:55704405:T:G	50	100	0.99	0.2244
11:55704437:A:C	50	100	1	0.01162
11:55704441:A:C	50	100	1	0.02233
11:55704442:A:C	50	100	1	0.01725
11:55704447:C:A	50	98	0.96	0.0581
11:55704597:T:C	50	100	1	0.0158
11:55704719:T:C	50	100	1	0.0158
11:55705057:G:T	50	100	0.97	0.1863
11:55705162:C:A	50	100	1	0.0158
11:55705174:T:C	50	100	0.99	0.02977
11:55705284:C:T	50	100	1	0.0158
11:55705394:G:A	50	98	0.96	0.02142
11:55705463:T:C	50	100	0.99	0.2246
11:55705471:C:A	50	100	0.99	0.1022
11:55705498:G:C	50	100	0.99	0.1029
11:55705555:G:C	50	100	0.99	0.1022
11:55705691:A:G	50	100	1	0.0158
11:55705711:C:G	50	100	1	0.04303
11:55705951:G:T	50	100	1	0.258
11:55706087:A:G	50	100	1	0.0158
11:55706184:C:A	50	100	1	0.0158
11:55706197:C:T	50	100	1	0.0158
11:55706347:A:C	50	100	1	0.0158
11:55706399:G:A	50	100	0.98	0.02433
11:55706549:A:G	50	100	1	0.0158
11:55706718:C:T	50	100	1	0.06282
11:55706751:A:G	50	100	1	0.2712
11:55706769:C:T	50	100	1	0.01598
11:55707058:A:G	50	100	1	0.01525
11:55707071:A:T	50	100	1	0.01525
11:55707072:T:A	50	100	1	0.0158
11:55707082:C:T	50	100	0.99	0.4886
11:55707099:C:T	50	100	1	0.01525
11:55707132:A:G	50	100	1	0.01525
11:55707252:C:T	49	100	0.98	0.01525
11:55707282:T:C	50	100	1	0.01525
11:55707351:T:A	50	100	1	0.0158
11:55707370:T:G	50	100	1	0.0158
11:55707455:G:A	50	100	0.99	0.02578
11:55707457:A:C	50	100	0.99	0.0207
11:55707561:A:G	50	100	1	0.0158
11:55707681:A:G	50	100	1	0.0158
11:55707724:C:T	50	100	0.98	0.1195
11:55707846:A:G	50	100	1	0.0158
11:55707880:G:A	50	100	0.99	0.1819
11:55708088:T:G	50	100	1	0.0158
11:55708102:A:G	50	100	1	0.0158
11:55708124:G:C	50	100	1	0.0158
11:55708149:G:C	50	100	1	0.0158
11:55708164:C:T	50	100	1	0.0158
11:55708194:G:T	50	98	0.98	0.1552
11:55708201:C:T	50	100	0.99	0.02959
11:55708398:T:A	50	100	1	0.0158
11:55708510:T:C	50	100	1	0.01561
11:55708607:A:T	50	100	1	0.01561
11:55708704:C:T	50	100	1	0.01561
11:55708919:T:C	50	100	1	0.1129
11:55709030:T:C	49	98	0.99	0.1906
11:55709135:T:C	49	100	0.99	0.2653
11:55709379:G:T	50	98	0.96	0.07643
11:55709411:C:T	50	94	0.98	0.1774
11:55709469:A:G	50	100	0.94	0.02887
11:55709523:C:T	50	100	1	0.03304
11:55709622:G:A	50	100	1	0.0561
11:55709769:T:C	50	100	0.97	0.02796
11:55709990:T:C	50	100	1	0.03468
11:55710152:A:G	50	100	1	0.08878
11:55710164:C:T	50	100	1	0.08878
11:55710306:T:G	50	100	1	0.01271
11:55710348:T:G	50	100	0.97	0.07879
11:55710441:G:T	50	100	1	0.2852
11:55710461:T:G	50	100	1	0.08878
11:55710616:T:A	50	100	0.97	0.02524
11:55710774:A:G	50	100	1	0.08878
11:55710866:A:T	50	100	1	0.08878
11:55710931:C:T	50	100	1	0.08878
11:55710965:A:G	50	100	0.99	0.1578
11:55711070:G:A	50	100	0.95	0.09023
11:55711292:A:C	50	100	1	0.09005
11:55711314:T:C	50	100	1	0.08987
11:55711373:C:T	50	100	1	0.08987
11:55711401:A:C	50	100	1	0.08987
11:55711488:T:G	50	100	1	0.01089
11:55711541:T:G	50	100	1	0.08987
11:55711727:C:T	50	100	0.97	0.07771
11:55711870:G:A	50	100	1	0.08987
11:55711873:A:T	50	100	0.99	0.4221
11:55711929:A:G	50	100	0.97	0.02542
11:55712298:C:T	50	100	0.97	0.02524
11:55712367:G:T	50	98	1	0.08987
11:55712407:G:A	50	100	0.98	0.03431
11:55712483:G:A	50	100	1	0.1765
11:55712537:C:T	50	100	0.96	0.06863
11:55712649:G:A	50	100	1	0.07716
11:55712950:A:G	50	100	1	0.03304
11:55713069:T:C	50	100	0.96	0.05211
11:55713071:T:C	50	100	0.95	0.05211
11:55713482:G:A	50	100	1	0.03885
11:55713490:G:C	50	98	1	0.1763
11:55713759:C:T	50	100	1	0.158
11:55713861:A:C	50	100	1	0.08987
11:55713955:A:T	50	100	1	0.08987
11:55714505:G:C	50	100	1	0.08969
11:55714551:G:T	50	100	1	0.09005
11:55714593:T:A	50	100	0.98	0.02669
11:55714701:A:G	50	100	1	0.09023
11:55714879:C:T	50	100	1	0.09005
11:55714974:G:A	50	100	1	0.09005
11:55715088:C:T	50	100	1	0.09005
11:55715997:A:T	50	100	1	0.09005
11:55716067:A:T	49	100	1	0.09005
11:55716116:A:G	50	100	1	0.09005
11:55716176:G:A	50	100	1	0.2507
11:55716237:G:T	50	100	1	0.09005
11:55716572:C:T	50	100	1	0.03867
11:55716653:T:C	50	100	1	0.09041
11:55716745:G:A	50	100	1	0.07898
11:55716794:G:A	50	100	1	0.09005
11:55717035:G:A	50	100	1	0.03032
11:55717110:T:C	50	100	1	0.09023
11:55717169:A:G	50	100	1	0.09005
11:55717328:A:G	50	100	1	0.09005
11:55717351:G:A	50	100	1	0.09005
11:55717352:T:C	50	100	1	0.09005
11:55717603:C:A	50	100	1	0.03885
11:55717639:A:C	50	100	1	0.09005
11:55717705:T:C	50	100	1	0.09023
11:55717930:C:A	50	100	0.97	0.08515
11:55718212:G:A	50	100	1	0.09005
11:55718299:A:G	50	100	1	0.09005
11:55718512:A:G	50	100	0.98	0.4406
11:55718712:A:G	50	100	1	0.09005
11:55718801:A:G	50	100	1	0.09005
11:55718951:C:G	50	100	1	0.09023
11:55718954:A:G	50	100	0.96	0.02505
11:55718982:A:G	50	100	0.92	0.05029
11:55719184:T:A	50	100	0.99	0.09005
11:55719201:T:C	50	100	1	0.09005
11:55719339:A:G	50	100	1	0.1757
11:55719443:G:A	50	100	0.92	0.02505
11:55719706:C:T	50	100	1	0.09005
11:55719776:C:A	50	100	0.96	0.02505
11:55719793:G:A	50	100	0.99	0.02633
11:55719810:G:T	50	100	1	0.09005
11:55719812:C:G	50	100	1	0.09005
11:55719915:C:T	50	100	0.96	0.02505
11:55720497:G:A	50	100	1	0.09005
11:55720530:T:G	50	100	1	0.09005
11:55720574:A:C	50	100	1	0.02233
11:55720576:G:T	50	100	0.94	0.0256
11:55720721:T:C	50	100	1	0.09023
11:55720826:C:A	50	100	0.99	0.1342
11:55720854:C:T	50	100	1	0.09005
11:55721111:T:C	50	100	1	0.09005
11:55721174:A:G	50	100	1	0.01162
11:55721541:A:G	32	87.5	0.72	0.02633
11:55721595:G:A	44	93.2	0.96	0.4047
11:55721736:C:T	50	100	0.96	0.03667
11:55721744:T:G	49	95.9	0.93	0.1888
11:55721753:G:A	48	95.8	0.98	0.1836
11:55721901:G:A	50	100	1	0.09005
11:55722104:C:T	50	100	1	0.09078
11:55722241:T:C	50	100	1	0.02996
11:55722299:A:C	50	100	1	0.09005
11:55722362:A:C	50	100	1	0.07898
11:55722521:A:C	50	100	1	0.09005
11:55722579:A:G	50	100	1	0.09023
11:55722726:C:T	50	100	1	0.01162
11:55722780:C:T	50	100	1	0.03504
11:55722796:C:A	50	100	0.94	0.02524
11:55722901:T:C	50	100	1	0.09005
11:55723012:A:G	50	100	1	0.09005
11:55723036:C:T	50	100	1	0.09005
11:55723063:A:G	50	100	1	0.09005
11:55723072:T:C	50	100	1	0.09005
11:55723371:T:C	50	100	0.99	0.4415
11:55723391:C:T	50	100	1	0.03867
11:55723478:C:A	50	100	1	0.09041
11:55723630:C:T	50	100	0.99	0.1338
11:55723631:G:A	50	100	1	0.02869
11:55723738:C:T	50	100	1	0.01107
11:55723774:C:G	50	100	1	0.09005
11:55723854:C:T	50	100	1	0.06064
11:55723997:G:A	50	100	1	0.09005
11:55724124:C:G	50	100	1	0.09005
11:55724631:G:A	50	100	1	0.09005
11:55724906:G:T	50	100	1	0.02633
11:55724915:G:C	50	100	0.94	0.02524
11:55725017:G:T	50	100	0.97	0.09023
11:55725288:T:C	50	100	1	0.05283
11:55725289:T:A	50	100	1	0.09005
11:55725329:G:C	50	100	1	0.09005
11:55725743:T:C	50	100	1	0.2509
11:55725769:G:T	50	100	1	0.09005
11:55725885:G:A	50	100	1	0.08805
11:55725934:C:T	50	100	1	0.02869
11:55726079:A:G	50	100	1	0.02633
11:55726093:G:A	50	100	1	0.1699
11:55726272:T:A	50	100	1	0.09005
11:55726288:A:G	50	100	1	0.09005
11:55726387:T:C	50	100	1	0.09005
11:55726485:T:C	50	100	1	0.09005
11:55726696:T:C	50	100	1	0.2346
11:55726718:T:C	50	100	1	0.09005
11:55726927:C:T	50	100	1	0.09005
11:55727353:G:T	50	100	1	0.2509
11:55727658:A:T	50	100	1	0.2344
11:55727683:A:C	50	100	1	0.09005
11:55728111:A:T	50	100	1	0.0906
11:55728146:T:C	50	100	1	0.1541
11:55728304:T:C	50	100	1	0.09005
11:55728438:C:T	50	100	1	0.1699
11:55728514:C:A	50	100	0.95	0.02524
11:55728709:A:G	50	100	0.98	0.07898
11:55728788:C:T	50	100	1	0.09005
11:55729086:A:G	50	100	1	0.09005
11:55729173:G:T	50	100	1	0.09005
11:55729238:A:G	50	100	1	0.07879
11:55729413:T:C	50	100	1	0.2509
11:55729441:A:G	50	100	1	0.09005
11:55729538:A:G	50	100	1	0.09005
11:55729577:T:G	50	100	1	0.09005
11:55729615:G:A	50	100	1	0.07879
11:55729888:G:T	50	100	1	0.03504
11:55730057:T:A	50	100	1	0.04666
11:55730085:T:C	50	100	1	0.09005
11:55730141:C:A	49	100	1	0.09078
11:55730181:T:C	50	100	0.98	0.09005
11:55730263:C:T	50	100	0.99	0.09005
11:55730376:A:C	50	100	0.99	0.09005
11:55730681:G:A	50	100	1	0.0423
11:55730689:T:C	50	100	0.99	0.09005
11:55730724:T:C	50	100	1	0.2344
11:55730766:G:C	50	100	1	0.03504
11:55730818:G:A	50	100	0.99	0.09005
11:55730851:C:T	50	98	1	0.1583
11:55730974:A:G	50	100	0.99	0.09005
11:55730993:G:A	50	100	0.98	0.09005
11:55731006:C:T	50	100	0.99	0.09005
11:55731170:G:T	50	100	0.99	0.09005
11:55731183:A:G	50	100	0.95	0.02524
11:55731422:A:T	50	100	0.99	0.08969
11:55731723:T:C	50	100	1	0.4405
11:55731793:G:A	50	100	0.99	0.09005
11:55731829:T:C	50	100	0.99	0.1394
11:55731943:G:T	50	100	1	0.03504
11:55731993:G:A	50	100	0.99	0.09005
11:55732064:G:C	50	100	1	0.02869
11:55732160:C:G	50	100	0.99	0.09005
11:55732258:C:T	50	100	0.99	0.09005
11:55732294:C:T	50	100	0.99	0.09005
11:55732309:C:G	50	100	0.99	0.09005
11:55732626:T:G	50	100	0.95	0.02524
11:55732657:C:A	50	100	1	0.02633
11:55732892:G:T	50	100	1	0.07625
11:55732899:T:G	50	100	1	0.09005
11:55733220:G:C	50	100	1	0.09005
11:55733455:A:G	50	100	1	0.04666
11:55733638:T:G	50	100	1	0.2344
11:55733687:G:T	50	98	0.93	0.05247
11:55734112:T:C	50	100	1	0.09005
11:55734150:G:A	49	100	1	0.09005
11:55734320:T:C	50	100	1	0.01707
11:55734331:C:T	50	100	1	0.09005
11:55734461:A:C	50	100	1	0.09005
11:55734598:A:T	50	100	1	0.09005
11:55734667:C:T	50	100	1	0.03468
11:55734758:A:G	50	100	1	0.08878
11:55734851:G:C	50	100	1	0.09005
11:55734915:A:T	50	100	1	0.07044
11:55734946:A:G	50	100	1	0.09005
11:55735150:T:C	50	100	1	0.09005
11:55735151:G:A	50	100	1	0.09005
11:55735153:T:C	50	100	1	0.09005
11:55735163:G:A	50	100	0.99	0.0906
11:55735277:G:A	50	100	1	0.07625
11:55735319:G:T	50	100	1	0.09005
11:55735415:G:A	50	100	1	0.09005
11:55735462:C:T	50	100	0.93	0.02524
11:55735637:C:T	50	100	1	0.3912
11:55735896:C:T	50	98	0.99	0.01471
11:55735901:T:C	50	100	1	0.09005
11:55736029:G:T	50	100	1	0.02996
11:55736145:A:C	50	100	1	0.1507
11:55736164:T:C	50	100	1	0.1405
11:55736374:C:A	50	98	1	0.09023
11:55736445:T:G	50	98	1	0.09005
11:55736460:C:A	47	97.9	1	0.08969
11:55736472:G:A	49	98	1	0.08969
11:55736589:G:A	50	100	0.95	0.0256
11:55736789:A:C	50	96	0.93	0.05102
11:55736880:G:A	50	100	1	0.2344
11:55736947:C:T	50	100	1	0.09005
11:55737315:A:C	50	100	1	0.09005
11:55737475:T:C	50	100	1	0.09005
11:55737580:A:C	50	98	0.93	0.07026
11:55737654:C:T	50	100	1	0.09005
11:55737774:T:C	50	100	1	0.09005
11:55737823:T:C	50	100	1	0.02651
11:55737824:C:T	50	100	1	0.03867
11:55737836:A:T	50	100	1	0.09005
11:55738725:C:T	50	100	1	0.09005
11:55739072:G:A	50	100	1	0.09023
11:55739293:A:G	50	100	1	0.0354
11:55739380:T:C	50	100	1	0.02633
11:55739590:C:G	50	100	1	0.09023
11:55739618:C:G	50	100	1	0.09005
11:55739656:C:A	50	98	0.88	0.03504
11:55739854:T:A	50	100	1	0.09005
11:55739903:G:C	50	100	1	0.09005
11:55740100:T:A	50	100	1	0.09041
11:55740172:A:G	50	100	0.96	0.01489
11:55740361:T:C	50	100	1	0.09005
11:55740462:T:G	50	100	1	0.03468
11:55740489:A:G	50	100	1	0.09005
11:55740534:G:A	50	100	1	0.09005
11:55740589:A:G	50	100	1	0.0423
11:55740691:T:C	49	100	1	0.3239
11:55740735:A:C	50	100	1	0.09005
11:55740736:T:A	50	100	1	0.09005
11:55740821:G:A	50	100	1	0.09005
11:55740925:A:G	50	100	1	0.09005
11:55741058:T:C	50	100	1	0.09005
11:55741101:C:T	50	100	1	0.09005
11:55741194:A:G	50	100	1	0.09005
11:55741214:T:C	50	100	0.99	0.09005
11:55741250:G:C	50	100	1	0.09041
11:55741271:C:T	50	100	1	0.02633
11:55741346:C:T	50	100	1	0.09005
11:55741382:C:T	50	100	1	0.02941
11:55741593:T:C	50	100	1	0.1705
11:55742000:T:C	50	100	1	0.09005
11:55742080:G:C	50	100	1	0.09005
11:55742142:G:A	50	100	1	0.05283
11:55742307:G:T	50	100	1	0.1701
11:55742844:T:G	50	100	1	0.09005
11:55742871:C:T	50	100	1	0.01107
11:55743088:C:A	50	100	1	0.09005
11:55743130:C:T	50	100	0.99	0.1618
11:55743131:G:A	50	100	1	0.0256
11:55743133:C:T	50	100	1	0.09005
11:55743134:A:G	50	100	1	0.09005
11:55743171:A:G	50	100	1	0.09005
11:55743374:A:C	50	100	1	0.09005
11:55743567:G:C	50	100	1	0.09005
11:55743569:T:C	50	100	1	0.09005
11:55743622:G:C	50	100	1	0.03522
11:55743778:C:T	50	100	1	0.0906
11:55743919:C:A	50	98	1	0.09005
11:55743956:T:G	50	98	1	0.07879
11:55744045:G:T	49	100	1	0.02215
11:55744069:G:A	50	100	1	0.09005
11:55744170:C:T	50	100	1	0.09005
11:55744177:C:T	50	100	1	0.09005
11:55744245:A:G	50	100	1	0.09005
11:55744365:G:T	50	100	1	0.09005
11:55744384:C:A	50	100	0.96	0.0906
11:55744395:A:G	50	100	1	0.09023
11:55744509:A:G	50	100	1	0.09005
11:55744663:T:A	50	100	1	0.09023
11:55744700:T:G	50	100	0.95	0.02524
11:55744727:G:A	50	100	1	0.09023
11:55744920:C:T	50	100	1	0.09005
11:55744979:A:C	50	100	1	0.09005
11:55745035:T:C	50	100	0.99	0.09005
11:55745065:T:A	50	100	1	0.09005
11:55745109:C:T	50	100	1	0.0423
11:55745177:A:C	50	100	1	0.09005
11:55745566:A:G	50	100	1	0.09005
11:55745715:T:C	50	100	1	0.02215
11:55745974:A:G	50	100	1	0.09005
11:55745976:G:A	50	100	1	0.09005
11:55746061:G:A	50	100	1	0.09023
11:55746085:G:A	50	100	1	0.09005
11:55746114:G:A	50	100	0.99	0.09096
11:55746173:C:T	50	100	0.99	0.09005
11:55746462:C:T	50	100	1	0.01797
11:55746592:G:A	50	100	0.98	0.08951
11:55746677:A:G	50	100	0.98	0.08987
11:55746709:C:G	50	100	0.98	0.08951
11:55746775:C:A	50	100	0.98	0.08951
11:55746789:A:T	50	100	1	0.3912
11:55746793:T:C	50	100	0.98	0.08951
11:55746842:G:C	50	100	0.95	0.02542
11:55746879:T:G	50	98	0.98	0.08914
11:55746906:C:T	50	98	0.98	0.08896
11:55746907:A:G	50	98	0.98	0.08914
11:55747015:C:A	50	100	1	0.07625
11:55747019:C:T	50	98	0.98	0.07807
11:55747103:T:C	50	100	1	0.04303
11:55747109:A:G	50	100	1	0.03522
11:55747202:C:T	50	100	1	0.3912
11:55747428:A:G	50	100	1	0.04303
11:55747448:T:C	50	100	0.99	0.1033
11:55747454:G:T	50	98	0.99	0.1503
11:55747493:C:T	50	98	0.98	0.08914
11:55747650:C:A	50	98	0.98	0.08914
11:55747690:G:A	50	100	0.99	0.1398
11:55747712:A:T	50	98	0.98	0.08914
11:55747759:C:T	50	100	1	0.1589
11:55747776:G:T	50	100	1	0.07625
11:55747797:A:G	50	98	0.94	0.02142
11:55747825:C:A	50	100	1	0.02578
11:55747896:T:A	50	98	0.98	0.08896
11:55747908:C:A	50	98	0.98	0.08896
11:55747927:C:G	50	98	0.98	0.08896
11:55747941:C:A	50	98	0.97	0.08896
11:55747958:G:T	50	100	0.95	0.02542
11:55747968:C:G	50	100	0.99	0.2505
11:55747977:C:T	50	100	0.99	0.04666
11:55747983:C:A	50	100	1	0.07625
11:55747991:G:A	50	98	0.97	0.07789
11:55748079:C:A	50	100	1	0.1803
11:55748105:C:T	50	100	0.99	0.01107
11:55748198:C:T	50	98	1	0.08896
11:55748266:C:T	50	98	1	0.08896
11:55748429:A:T	50	100	1	0.08914
11:55748506:C:G	50	100	1	0.08914
11:55748582:A:G	50	100	1	0.08914
11:55748617:C:T	50	100	1	0.08914
11:55748668:A:G	50	100	1	0.08914
11:55748708:G:T	50	100	1	0.08914
11:55748764:G:T	50	100	1	0.08914
11:55748800:G:A	50	100	0.99	0.1899
11:55748827:C:T	50	100	1	0.1501
11:55748915:G:A	50	100	1	0.1576
11:55748934:G:A	50	100	1	0.08932
11:55748948:C:G	50	100	1	0.08896
11:55748960:G:A	50	100	0.96	0.01489
11:55748975:G:A	50	100	1	0.08878
11:55749210:G:C	50	100	1	0.2507
11:55749246:A:G	50	100	1	0.2505
11:55749274:C:T	50	100	1	0.2507
11:55749522:C:A	50	100	1	0.0886
11:55749567:T:A	50	100	1	0.08842
11:55749657:T:C	50	96	1	0.08842
11:55749667:G:A	50	98	1	0.08842
11:55749675:A:G	50	98	1	0.08842
11:55749844:C:T	50	100	1	0.08805
11:55749887:C:T	50	100	1	0.08842
11:55750148:C:A	50	100	1	0.08824
11:55750240:A:G	50	100	0.97	0.0886
11:55750272:T:C	50	100	1	0.08824
11:55750335:A:G	50	100	1	0.08805
11:55750355:T:C	50	100	1	0.08805
11:55750356:G:C	50	100	1	0.08805
11:55750421:G:A	50	100	0.95	0.02542
11:55750439:C:T	50	100	1	0.08805
11:55750470:G:C	50	100	1	0.08824
11:55750532:C:G	50	100	0.95	0.02524
11:55750676:C:T	50	100	1	0.08787
11:55750689:G:C	50	100	1	0.08805
11:55750697:A:G	50	100	1	0.08805
11:55750760:T:C	50	94	1	0.08805
11:55750802:C:T	50	100	1	0.2346
11:55750868:C:A	50	100	1	0.08824
11:55750925:T:C	50	98	1	0.2344
11:55750970:G:A	50	92	1	0.0886
11:55750972:T:C	50	92	0.97	0.08805
11:55750998:T:C	50	100	1	0.03903
11:55751101:G:A	50	100	1	0.1405
11:55751131:A:C	50	100	1	0.4415
11:55751159:T:G	50	100	1	0.08805
11:55751192:T:C	50	100	1	0.08805
11:55751261:C:A	50	100	1	0.08787
11:55751284:T:C	50	100	0.97	0.08787
11:55751324:C:T	50	100	1	0.08787
11:55751366:G:A	50	100	1	0.07734
11:55751418:C:T	50	100	1	0.08787
11:55751422:T:A	50	100	1	0.08787
11:55751474:G:A	50	100	1	0.08787
11:55751506:T:C	50	100	0.97	0.02923
11:55751531:A:G	50	100	1	0.08842
11:55751563:G:T	50	100	1	0.08805
11:55751618:C:A	50	98	1	0.09223
11:55751640:A:T	50	100	1	0.03468
11:55751669:G:T	50	98	1	0.08824
11:55751670:C:G	50	98	1	0.08824
11:55751711:T:C	50	100	1	0.03522
11:55751751:C:A	50	100	1	0.3239
11:55751759:A:G	50	100	1	0.0886
11:55751814:C:A	50	100	1	0.0886
11:55752051:A:G	50	100	1	0.1578
11:55752135:T:A	50	100	1	0.03885
11:55752143:C:A	50	100	0.95	0.02542
11:55752181:A:G	50	100	1	0.0886
11:55752188:G:A	50	100	1	0.08878
11:55752339:G:A	50	100	1	0.08896
11:55752368:A:T	50	100	0.98	0.03522
11:55752437:G:A	50	100	1	0.08878
11:55752470:A:T	50	100	1	0.08896
11:55752481:A:G	50	100	1	0.07752
11:55752538:G:C	50	100	1	0.08914
11:55752597:A:C	50	100	1	0.08914
11:55752611:T:A	50	100	1	0.08914
11:55752707:T:G	50	100	1	0.09078
11:55752710:T:C	50	100	1	0.08914
11:55752931:T:A	50	100	1	0.08951
11:55753012:G:A	50	100	1	0.08951
11:55753100:C:T	50	100	1	0.2504
11:55753190:C:A	49	100	1	0.08951
11:55753222:G:T	50	100	1	0.08951
11:55753232:G:A	50	100	1	0.08951
11:55753400:A:G	50	100	1	0.08951
11:55753500:G:A	50	100	0.95	0.02524
11:55753501:T:G	50	100	0.99	0.02941
11:55753577:T:G	50	100	1	0.08951
11:55753644:A:T	50	100	1	0.08969
11:55753780:C:T	50	100	1	0.1505
11:55753974:A:G	50	100	0.99	0.1402
11:55754039:C:T	50	100	1	0.08969
11:55754506:C:T	50	100	0.95	0.02524
11:55754546:C:T	50	100	1	0.08987
11:55754570:G:A	50	100	1	0.08987
11:55754839:A:T	50	100	1	0.08987
11:55754903:A:G	50	100	1	0.08987
11:55755004:G:A	50	100	1	0.07861
11:55755005:C:A	50	100	1	0.1701
11:55755007:T:A	50	100	1	0.09005
11:55755022:A:G	50	100	1	0.09005
11:55755051:C:T	50	100	1	0.09005
11:55755073:C:T	50	100	1	0.3914
11:55755107:C:T	50	100	1	0.03504
11:55755188:T:G	50	100	1	0.09005
11:55755253:C:T	50	100	1	0.2342
11:55755263:T:C	50	100	1	0.09005
11:55755304:A:T	50	100	1	0.09005
11:55755483:G:A	50	100	1	0.1701
11:55755492:T:A	50	100	1	0.09005
11:55755503:T:C	50	100	1	0.02996
11:55755571:C:G	50	100	1	0.09023
11:55755596:A:G	50	100	1	0.09023
11:55755606:G:A	50	100	0.99	0.1249
11:55755662:T:C	50	100	1	0.09005
11:55755698:T:C	50	100	1	0.09005
11:55755705:G:A	50	100	1	0.09005
11:55755754:G:A	50	100	1	0.09005
11:55755908:A:G	50	100	1	0.1578
11:55755913:G:A	50	100	1	0.01107
11:55755921:G:C	50	100	1	0.09005
11:55755934:C:T	50	100	1	0.09005
11:55756095:G:A	50	100	1	0.09005
11:55756118:T:C	50	100	0.99	0.07898
11:55756143:C:T	50	100	1	0.09005
11:55756280:C:G	50	100	1	0.09023
11:55756378:C:T	50	100	1	0.08987
11:55756435:T:G	50	100	0.99	0.08932
11:55756439:T:C	50	100	1	0.08969
11:55756595:A:C	50	100	1	0.1703
11:55756615:C:T	50	98	1	0.09205
11:55756644:T:A	50	100	0.95	0.01489
11:55756684:C:T	50	100	1	0.08987
11:55756690:G:T	50	100	1	0.1701
11:55756985:C:A	50	100	1	0.1538
11:55757015:G:A	50	100	1	0.09023
11:55757053:G:A	50	100	1	0.02215
11:55757093:G:A	49	100	0.99	0.01325
11:55757184:G:A	50	100	1	0.02633
11:55757261:T:G	50	100	1	0.4414
11:55757272:C:T	50	100	1	0.08951
11:55757420:T:G	50	98	1	0.08951
11:55757446:C:A	50	100	1	0.04575
11:55757555:T:G	50	100	1	0.08932
11:55757626:A:G	50	98	1	0.0118
11:55757775:C:T	50	100	0.99	0.08932
11:55757811:A:G	50	100	0.99	0.08914
11:55757834:G:A	50	100	0.98	0.08914
11:55757898:A:C	50	100	0.98	0.08914
11:55757911:T:C	50	100	0.98	0.08914
11:55757973:G:T	50	100	0.98	0.08932
11:55758108:C:A	50	100	1	0.3916
11:55758188:G:A	50	100	0.98	0.08914
11:55758323:A:G	50	100	1	0.07643
11:55758392:C:A	50	100	0.98	0.08824
11:55758530:C:T	50	100	0.98	0.08824
11:55758630:A:G	50	100	1	0.04412
11:55758647:G:C	50	100	0.98	0.08787
11:55758677:G:A	50	100	0.98	0.1521
11:55758685:G:A	50	100	0.96	0.08769
11:55758705:G:A	50	100	0.96	0.08751
11:55758706:C:T	50	100	0.95	0.08751
11:55758715:T:G	50	100	0.96	0.08751
11:55758789:C:T	50	100	0.96	0.08733
11:55758803:G:A	50	100	0.96	0.08733
11:55758815:A:G	50	100	1	0.0256
11:55758844:G:A	50	100	0.96	0.08715
11:55758854:G:A	50	100	0.96	0.08715
11:55758856:T:A	50	100	0.96	0.08715
11:55758857:A:C	50	100	0.94	0.01107
11:55758871:T:C	50	100	0.97	0.08678
11:55758932:A:T	50	92	0.95	0.1995
11:55758938:A:T	50	100	0.96	0.08497
11:55758990:T:A	50	100	0.97	0.08733
11:55758997:G:A	50	100	0.93	0.01943
11:55759030:C:A	50	100	0.97	0.08733
11:55759155:A:G	50	100	0.98	0.08733
11:55759166:G:C	50	100	0.98	0.08733
11:55759293:T:C	50	100	0.99	0.1558
11:55759385:C:T	50	100	0.99	0.0345
11:55759447:T:G	50	100	0.98	0.08733
11:55759494:G:A	50	100	0.98	0.08751
11:55759542:A:T	50	100	0.98	0.1403
11:55759577:C:G	50	100	0.99	0.08751
11:55759658:G:T	50	100	0.99	0.08733
11:55759699:T:C	50	100	0.99	0.08733
11:55759700:T:C	49	77.6	0.99	0.1518
11:55759712:T:C	49	100	1	0.1481
11:55759750:T:C	50	100	0.98	0.08696
11:55759756:C:T	50	100	0.99	0.08769
11:55759962:C:T	50	94	1	0.08751
11:55759965:C:T	49	95.9	0.99	0.08769
11:55759977:T:G	50	96	1	0.08751
11:55760021:G:T	50	98	0.99	0.08751
11:55760024:C:T	50	98	0.99	0.08769
11:55760142:T:A	50	100	0.99	0.08805
11:55760276:C:T	50	100	0.99	0.08824
11:55760282:G:A	50	100	0.99	0.08842
11:55760332:G:T	50	100	1	0.4417
11:55760336:T:C	50	100	0.99	0.08896
11:55760411:C:G	50	100	0.99	0.08878
11:55760522:G:T	50	100	1	0.2509
11:55760650:G:A	50	98	0.99	0.08914
11:55760660:C:A	50	98	0.99	0.08896
11:55760699:T:A	50	98	0.99	0.08896
11:55760885:T:A	50	100	0.99	0.0886
11:55760941:A:G	50	100	0.99	0.08842
11:55760956:C:A	50	100	0.99	0.08842
11:55760991:C:A	50	100	0.99	0.08787
11:55760992:A:C	50	98	0.99	0.08914
11:55761028:G:A	50	100	0.99	0.08805
11:55761042:A:C	50	100	0.99	0.08805
11:55761084:A:T	50	100	1	0.08805
11:55761107:A:T	50	100	1	0.01126
11:55761119:G:T	50	100	1	0.08805
11:55761191:G:A	50	100	1	0.08824
11:55761226:C:G	50	98	1	0.08805
11:55761227:A:G	50	100	0.94	0.08842
11:55761284:G:A	50	100	0.99	0.0886
11:55761318:T:A	50	100	1	0.08824
11:55761353:A:G	50	100	1	0.08824
11:55761431:G:T	50	100	1	0.03468
11:55761432:C:T	50	100	1	0.07625
11:55761558:G:A	50	100	1	0.08842
11:55761606:C:T	50	98	1	0.08805
11:55761620:G:A	50	100	1	0.08878
11:55761631:C:G	50	100	0.97	0.02179
11:55761634:C:A	50	100	0.95	0.02524
11:55761673:A:G	50	98	1	0.08769
11:55761749:T:C	50	100	1	0.08787
11:55761764:G:A	50	100	0.6	0.0158
11:55761780:T:A	50	100	1	0.08787
11:55761798:T:C	50	100	1	0.08824
11:55761811:T:C	50	100	1	0.08787
11:55761859:G:T	50	100	1	0.08824
11:55762000:C:G	49	100	1	0.08842
11:55762026:A:G	50	100	1	0.0256
11:55762058:A:T	50	100	1	0.08842
11:55762289:T:C	50	100	0.66	0.02651
11:55762356:T:C	50	100	1	0.08824
11:55762359:T:C	50	100	0.99	0.07607
11:55762400:G:C	50	100	1	0.08824
11:55762457:G:A	50	100	0.99	0.08824
11:55762472:A:T	50	100	1	0.07625
11:55762477:C:T	50	100	0.99	0.08733
11:55762480:T:G	50	100	0.99	0.08733
11:55762492:G:T	50	98	0.99	0.08805
11:55762496:A:G	50	98	0.99	0.08769
11:55762580:A:C	50	98	1	0.3228
11:55762622:C:A	50	100	1	0.02669
11:55762634:G:A	50	100	1	0.02651
11:55762642:C:G	50	96	0.99	0.08696
11:55762763:C:T	50	98	1	0.03286
11:55762842:T:G	50	100	0.98	0.06899
11:55762876:T:A	50	100	1	0.02651
11:55762877:C:A	50	100	1	0.02651
11:55762889:C:T	50	100	1	0.08842
11:55763024:T:C	50	100	0.97	0.02215
11:55763074:C:T	50	100	0.99	0.0886
11:55763138:C:G	50	100	0.97	0.02142
11:55763142:A:G	50	100	0.99	0.06718
11:55763300:T:C	50	100	0.95	0.02524
11:55763370:C:T	50	100	1	0.08914
11:55763520:G:A	50	100	1	0.08914
11:55763569:C:A	50	96	1	0.08932
11:55763592:A:G	50	100	1	0.03649
11:55763619:T:C	50	100	1	0.2346
11:55763629:T:C	50	100	1	0.1581
11:55763665:T:A	50	100	1	0.08951
11:55763816:C:A	50	100	1	0.08951
11:55763822:G:T	50	100	1	0.08951
11:55763837:G:A	50	100	1	0.154
11:55763848:T:C	50	100	0.95	0.02524
11:55763939:G:T	50	100	0.95	0.02524
11:55763984:G:C	50	100	1	0.08987
11:55763992:C:T	50	100	1	0.08987
11:55764000:C:T	50	100	1	0.08987
11:55764009:A:T	50	100	1	0.08987
11:55764040:T:A	50	100	1	0.08987
11:55764162:G:A	50	100	1	0.04484
11:55764188:A:G	50	100	0.95	0.02524
11:55764215:C:T	50	100	1	0.04448
11:55764294:G:T	50	100	0.98	0.02033
11:55764380:G:A	50	100	0.91	0.03595
11:55764387:C:A	50	100	1	0.09005
11:55764416:G:A	50	100	1	0.08987
11:55764516:T:G	50	100	1	0.09023
11:55764610:C:T	50	100	1	0.01216
11:55764628:A:G	50	100	1	0.09005
11:55764643:A:T	50	100	1	0.08987
11:55764768:T:C	50	100	0.99	0.09023
11:55764827:T:C	50	100	1	0.09041
11:55764858:A:G	50	100	1	0.1552
11:55764961:G:A	50	100	1	0.2507
11:55764964:G:C	50	100	1	0.07625
11:55764981:G:A	50	100	1	0.09041
11:55765030:C:T	50	88	0.72	0.04684
11:55765055:T:A	47	97.9	0.7	0.02578
11:55765094:A:T	50	92	0.94	0.07534
11:55765125:A:T	50	92	0.9	0.05864
11:55765148:A:T	49	91.8	0.7	0.03195
11:55765156:A:T	49	91.8	0.93	0.07298
11:55765171:A:C	48	95.8	0.94	0.1659
11:55765303:A:G	50	100	1	0.1402
11:55765432:A:T	50	100	1	0.09023
11:55765848:C:A	50	100	0.95	0.01489
11:55765889:A:G	50	100	1	0.1512
11:55766012:T:C	50	100	0.98	0.09023
11:55766121:T:C	50	100	1	0.09023
11:55766125:T:C	50	100	1	0.09023
11:55766237:C:T	50	100	1	0.09023
11:55766272:C:T	50	100	1	0.1701
11:55766291:A:G	50	100	1	0.0256
11:55766593:C:G	50	100	1	0.09023
11:55766724:G:C	50	100	1	0.09023
11:55767123:C:A	50	100	1	0.08951
11:55767194:C:T	50	100	1	0.08951
11:55767237:T:G	50	100	1	0.2513
11:55767312:C:A	50	100	1	0.08951
11:55767462:A:C	50	100	1	0.08951
11:55767532:A:C	50	98	0.95	0.1131
11:55767538:C:A	50	98	1	0.08951
11:55767698:C:T	50	100	1	0.08969
11:55767828:T:G	50	100	1	0.08969
11:55767899:T:A	50	100	1	0.08969
11:55767990:T:C	50	98	1	0.1707
11:55768040:C:T	50	100	1	0.03504
11:55768138:G:T	50	100	0.98	0.1026
11:55768263:A:G	50	100	1	0.08969
11:55768272:T:C	50	100	1	0.01162
11:55768390:C:T	50	100	1	0.08533
11:55768418:G:T	50	100	1	0.08987
11:55768425:T:A	50	100	1	0.08969
11:55768450:G:A	50	100	1	0.08914
11:55769035:T:C	50	98	1	0.08969
11:55769081:C:A	50	100	1	0.1701
11:55769302:G:T	50	100	1	0.0345
11:55769374:G:C	50	100	1	0.1701
11:55769570:T:C	50	100	1	0.03504
11:55769647:T:C	50	100	1	0.02923
11:55769880:C:G	50	100	1	0.0256
11:55770037:G:C	50	100	1	0.0256
11:55770343:A:G	50	100	1	0.08969
11:55770378:G:A	50	100	0.91	0.01634
11:55770427:C:T	50	100	1	0.03504
11:55770477:C:T	50	100	0.96	0.01434
11:55770595:C:T	50	100	1	0.04684
11:55771100:G:A	50	100	0.99	0.08987
11:55771149:T:C	50	100	0.95	0.02524
11:55771716:G:A	50	100	1	0.07861
11:55771881:T:C	50	100	1	0.02633
11:55772356:C:A	50	100	0.95	0.02524
11:55772583:C:T	50	100	1	0.1505
11:55773052:T:C	50	100	1	0.01144
11:55773224:A:G	50	100	1	0.2346
11:55773543:G:A	50	100	0.99	0.0138
11:55773622:G:A	50	100	1	0.03504
11:55773808:G:A	50	100	1	0.07643
11:55774144:G:T	50	100	0.95	0.02524
11:55774785:C:G	50	98	1	0.1505
11:55774858:T:C	50	100	1	0.09023
11:55775387:G:C	50	100	0.99	0.1031
11:55775723:T:C	50	100	1	0.07879
11:55775950:G:T	50	100	1	0.1699
11:55776730:C:T	50	98	1	0.4412
11:55776898:G:A	50	100	0.99	0.1476
11:55778136:C:G	50	100	1	0.03468
11:55778767:T:C	50	100	1	0.1705
11:55779670:A:G	50	100	0.93	0.01271
11:55780158:T:C	50	100	1	0.0354
11:55780310:T:A	50	100	0.94	0.02578
11:55780977:C:T	50	100	0.95	0.02524
11:55781363:T:A	50	100	1	0.3239
11:55781680:C:T	50	100	1	0.02215
11:55782063:C:T	50	100	1	0.02633
11:55782096:T:C	50	100	1	0.1587
11:55782115:G:A	50	100	1	0.0138
11:55782438:T:C	50	100	0.97	0.04938
11:55782581:C:A	50	100	1	0.1289
11:55782671:T:C	50	100	0.95	0.02524
11:55782702:G:C	50	100	1	0.07861
11:55782703:T:C	50	100	0.99	0.08987
11:55782741:G:A	50	100	1	0.02651
11:55782756:C:T	50	100	0.95	0.02524
11:55782900:T:C	50	100	0.98	0.1394
11:55783423:G:T	50	100	1	0.07625
11:55783484:G:T	50	100	1	0.1033
11:55783984:G:T	50	100	1	0.03867
11:55784051:G:C	50	100	1	0.01107
11:55784128:C:T	50	100	0.95	0.02524
11:55784290:T:A	50	100	1	0.2347
11:55785346:A:G	50	100	1	0.01107
11:55785538:G:A	50	100	1	0.07879
11:55785937:C:T	50	100	1	0.01997
11:55786462:C:A	50	100	1	0.01126
11:55786621:G:A	50	100	1	0.2373
11:55786779:T:C	50	100	0.99	0.1031
11:55786784:C:T	50	100	1	0.06554
11:55787345:G:A	50	100	1	0.1503
11:55787735:C:T	50	100	1	0.1701
11:55787822:A:G	50	100	1	0.03522
11:55788001:G:A	50	100	1	0.07934
11:55788191:T:C	50	100	1	0.07879
11:55788329:G:T	50	100	1	0.04412
11:55788935:A:G	50	100	0.99	0.1543
11:55789090:T:A	50	100	0.97	0.1394
11:55789912:C:T	50	86	0.91	0.07861
11:55789914:C:T	50	96	0.96	0.06572
11:55789916:T:C	50	98	0.99	0.02233
11:55791134:A:G	50	100	1	0.02687
11:55791328:G:T	50	98	0.95	0.02596
11:55791347:G:A	50	100	1	0.07879
11:55792054:G:A	50	100	1	0.02215
11:55792267:C:A	50	100	1	0.03595
11:55792340:T:C	50	100	1	0.1714
11:55792502:T:C	50	100	1	0.03577
11:55792950:A:G	50	100	0.95	0.02524
11:55793007:T:C	50	100	0.95	0.02524
11:55793324:G:T	50	100	1	0.03649
11:55793525:C:T	50	100	1	0.2338
11:55793535:G:A	50	100	1	0.07625
11:55793968:G:T	50	100	1	0.1585
11:55793971:C:T	50	100	1	0.2335
11:55794308:G:A	50	100	1	0.02959
11:55794417:T:C	50	100	0.95	0.02524
11:55794689:C:T	50	100	0.99	0.08824
11:55795021:T:C	50	98	0.99	0.01543
11:55795129:A:C	50	100	1	0.03086
11:55795268:C:T	50	100	0.99	0.08842
11:55795860:A:T	50	100	0.98	0.1412
11:55796126:G:A	50	100	0.99	0.08824
11:55796262:G:A	50	100	1	0.07988
11:55796285:G:A	50	100	0.95	0.02524
11:55796300:T:G	50	100	1	0.03722
11:55796370:C:A	50	100	0.95	0.02524
11:55796424:T:C	50	98	1	0.2338
11:55797043:C:A	50	100	1	0.04666
11:55797089:A:G	50	100	0.99	0.08824
11:55797434:C:T	50	100	1	0.2502
11:55797573:A:G	50	100	1	0.07898
11:55797637:C:T	50	100	1	0.07898
11:55797883:A:C	49	100	1	0.0256
11:55797944:T:A	50	100	0.95	0.02524
11:55798096:T:A	50	100	1	0.07625
11:55798254:C:T	50	100	0.99	0.08824
11:55798402:C:T	50	100	0.99	0.08824
11:55798928:T:C	50	100	0.99	0.08824
11:55799732:A:G	50	100	0.95	0.02524
11:55799889:T:G	50	100	1	0.2346
11:55800126:A:G	50	100	0.99	0.08824
11:55800132:A:G	50	100	0.93	0.05047
11:55800199:T:C	50	100	1	0.04648
11:55800617:T:C	50	100	1	0.2347
11:55800740:G:T	50	100	0.95	0.02524
11:55800775:C:A	50	100	0.97	0.0394
11:55800848:G:C	50	100	1	0.01598
11:55801476:A:G	50	100	0.99	0.1492
11:55801599:T:C	50	100	1	0.3235
11:55802055:A:T	50	100	1	0.1583
11:55802731:A:G	50	100	1	0.07643
11:55802806:G:C	50	100	0.99	0.4577
11:55802836:A:G	50	100	1	0.171
11:55802891:A:G	50	100	1	0.02705
11:55803577:G:A	50	100	0.99	0.08824
11:55803651:C:T	50	100	1	0.04684
11:55804292:T:C	49	100	0.99	0.05029
11:55804303:C:T	47	95.7	0.99	0.07916
11:55804310:C:T	49	98	1	0.07643
11:55804336:G:A	50	100	0.95	0.02596
11:55804698:C:T	50	100	1	0.2347
11:55804859:G:A	50	100	1	0.2509
11:55804976:G:A	50	100	0.99	0.07952
11:55805073:G:A	50	100	1	0.2511
11:55805124:A:T	50	100	1	0.03522
11:55805222:C:A	50	100	1	0.02596
11:55805419:A:T	50	100	1	0.07625
11:55805456:A:G	50	100	0.95	0.02524
11:55806228:T:A	50	100	0.95	0.02524
11:55806263:C:G	50	100	1	0.171
11:55806555:G:A	50	100	0.99	0.04702
11:55807430:G:T	50	100	0.99	0.08842
11:55807787:G:C	50	100	0.99	0.08824
11:55808326:G:A	50	100	1	0.04648
11:55808458:C:T	50	100	1	0.2505
11:55808476:C:T	50	100	0.95	0.02524
11:55808576:T:C	50	100	1	0.03522
11:55808760:G:C	50	100	0.98	0.1033
11:55809077:G:A	50	100	0.95	0.02524
11:55809106:G:A	50	100	1	0.02596
11:55809629:A:G	50	100	0.99	0.08824
11:55809900:C:A	50	100	1	0.02614
11:55810034:A:T	50	100	0.98	0.07898
11:55810222:T:C	50	100	0.99	0.1714
11:55810804:A:G	50	100	0.99	0.06264
11:55810849:C:T	50	100	0.99	0.07898
11:55811239:G:A	50	100	0.97	0.08025
11:55811511:T:C	50	98	0.99	0.08787
11:55811515:C:T	50	98	0.99	0.08787
11:55811602:A:T	50	100	1	0.02596
11:55811626:C:T	50	100	0.99	0.07898
11:55811815:G:A	50	100	1	0.03704
11:55811943:T:C	50	100	0.99	0.08805
11:55812325:T:C	50	100	0.99	0.08805
11:55813095:T:C	50	100	0.95	0.02524
11:55813112:T:C	50	100	1	0.02578
11:55813409:C:T	50	100	0.99	0.07879
11:55813689:A:G	50	100	0.99	0.3938
11:55813911:A:T	50	100	0.99	0.07898
11:55814790:G:A	50	100	0.99	0.08805
11:55815340:G:A	50	100	0.99	0.07879
11:55815361:A:C	50	100	1	0.02596
11:55815417:T:C	50	100	0.99	0.08805
11:55815500:C:A	50	100	0.99	0.07879
11:55815501:G:A	50	100	0.99	0.07879
11:55815555:C:A	50	100	1	0.0285
11:55815659:G:A	50	100	1	0.02124
11:55815686:T:C	45	100	0.99	0.08824
11:55816633:T:C	50	100	0.99	0.323
11:55816694:T:C	50	100	0.95	0.02524
11:55816817:T:A	50	100	0.99	0.08805
11:55816965:G:A	50	100	1	0.3934
11:55817043:T:C	50	100	1	0.04194
11:55817722:C:T	50	100	1	0.3932
11:55817965:C:T	50	100	0.99	0.07861
11:55817987:G:C	50	100	0.99	0.1422
11:55818031:G:T	50	100	0.97	0.02596
11:55818219:G:A	50	100	1	0.02578
11:55818447:C:T	50	100	1	0.03885
11:55819484:T:G	50	100	0.98	0.1414
11:55819736:A:G	50	100	0.95	0.02524
11:55820438:A:G	50	100	1	0.2513
11:55820704:A:G	50	100	0.98	0.02941
11:55820740:A:C	50	100	1	0.02941
11:55821476:T:C	50	100	1	0.04684
11:55821503:C:T	50	100	1	0.1585
11:55821535:T:C	50	100	0.99	0.07879
11:55822156:C:T	50	100	0.99	0.1262
11:55822820:G:T	50	100	1	0.0256
11:55823155:C:A	49	100	0.99	0.1423
11:55823244:T:G	40	87.5	0.65	0.02251
11:55823252:G:T	37	91.9	0.66	0.04793
11:55823254:G:T	39	92.3	0.66	0.03395
11:55823256:G:T	40	95	0.62	0.02269
11:55823408:G:A	50	100	0.95	0.02524
11:55823571:A:C	50	100	0.99	0.06191
11:55824401:T:C	50	100	1	0.04666
11:55824554:G:A	50	100	0.98	0.03086
11:55824711:C:T	50	100	0.99	0.07861
11:55824808:C:A	50	98	0.91	0.061
11:55824810:C:A	50	94	0.81	0.1028
11:55824812:C:A	50	88	0.84	0.2654
11:55824814:C:A	50	80	0.92	0.457
11:55825398:T:C	50	100	0.95	0.02524
11:55827045:C:T	50	100	0.99	0.07879
11:55827393:G:A	50	100	0.96	0.08951
11:55827460:T:G	50	100	1	0.03667
11:55827536:A:T	50	100	0.99	0.07879
11:55827541:G:T	50	100	0.99	0.07879
11:55827542:A:G	50	100	0.99	0.07879
11:55827605:C:T	50	100	1	0.1565
11:55827638:G:T	50	98	0.99	0.07898
11:55827639:C:T	50	98	0.99	0.07879
11:55827640:G:C	50	98	0.99	0.07898
11:55827848:C:T	50	100	1	0.1547
11:55828433:C:T	50	100	1	0.03359
11:55828712:C:T	50	100	0.96	0.03341
11:55828754:G:A	50	100	0.98	0.08805
11:55828837:A:G	50	94	0.77	0.09641
11:55828839:A:G	48	95.8	0.97	0.10780000000000001
11:55828841:A:G	49	95.9	1	0.0512
11:55829469:C:A	50	100	0.99	0.07898
11:55830228:A:G	50	100	0.94	0.03667
11:55830548:A:G	50	100	1	0.2426
11:55830563:A:T	50	100	1	0.07643
11:55830663:T:G	50	98	0.99	0.07934
11:55831048:A:G	50	98	0.98	0.0886
11:55831375:T:C	50	98	0.98	0.08824
11:55831666:A:G	50	100	0.99	0.03395
11:55831751:C:T	50	100	0.98	0.02923
11:55831919:G:C	50	100	0.98	0.02977
11:55832121:G:A	50	100	1	0.2351
11:55832284:G:A	50	100	0.98	0.0305
11:55833245:T:C	50	100	1	0.2435
11:55833499:A:T	50	100	0.99	0.3865
11:55833540:G:C	50	100	0.98	0.1255
11:55834342:G:A	50	100	0.98	0.08805
11:55834428:C:T	50	100	0.99	0.1703
11:55834502:C:T	50	100	1	0.07643
11:55834545:C:A	50	100	0.99	0.1576
11:55834712:T:C	50	100	0.97	0.08805
11:55835203:G:A	50	100	1	0.2426
11:55835213:G:A	50	100	0.97	0.02596
11:55835458:A:G	50	100	1	0.2429
11:55836092:T:C	50	100	0.99	0.07898
11:55836170:G:C	50	100	0.98	0.3767
11:55836361:C:T	50	100	1	0.01271
11:55836714:A:G	50	100	1	0.02832
11:55836936:T:C	50	100	1	0.1552
11:55837471:A:G	50	100	1	0.08696
11:55837526:G:A	50	100	0.96	0.0699
11:55838278:T:A	50	100	1	0.1583
11:55838335:T:C	50	100	1	0.1583
11:55838380:C:G	50	100	1	0.03468
11:55838595:T:C	50	100	1	0.02542
11:55838732:G:A	50	100	0.99	0.1687
11:55838826:G:T	50	98	0.99	0.3272
11:55838996:T:C	50	100	1	0.03068
11:55839217:G:A	50	100	1	0.1639
11:55839342:C:T	50	100	1	0.4299
11:55839581:C:T	50	100	0.96	0.03341
11:55839841:T:C	50	100	1	0.2406
11:55840040:G:T	49	100	1	0.02542
11:55840476:C:T	50	100	1	0.4301
11:55840785:C:T	50	100	0.99	0.2431
11:55840966:T:G	50	100	0.98	0.03286
11:55841398:G:C	50	100	0.96	0.03341
11:55842374:T:A	50	100	1	0.1643
11:55842560:G:A	50	100	0.95	0.03359
11:55842947:A:C	50	100	0.96	0.02179
11:55843049:C:T	50	100	1	0.1663
11:55843119:G:A	50	100	1	0.01271
11:55843320:G:C	50	98	1	0.0866
11:55843608:T:C	50	100	0.96	0.03341
11:55843802:T:C	50	100	1	0.0866
11:55844035:C:A	50	100	0.96	0.03341
11:55844141:T:A	50	100	1	0.07752
11:55844433:G:T	50	100	1	0.2424
11:55844518:G:T	50	100	1	0.07607
11:55845040:A:G	50	100	1	0.2335
11:55845204:C:A	50	100	1	0.03686
11:55845537:C:T	50	100	1	0.03286
11:55845865:C:T	50	100	1	0.07752
11:55846298:G:A	50	100	0.99	0.2427
11:55846406:G:A	50	98	1	0.07752
11:55846479:G:C	50	98	0.99	0.1071
11:55846892:T:A	50	100	1	0.1694
11:55847354:A:G	50	100	0.99	0.1465
11:55847460:T:C	50	100	0.96	0.03341
11:55848058:A:T	50	100	1	0.1581
11:55848068:G:A	50	100	1	0.0866
11:55848582:G:A	50	100	0.96	0.03359
11:55848620:A:G	50	100	1	0.03794
11:55848650:C:T	50	100	1	0.1556
11:55848714:G:C	50	100	1	0.04012
11:55848890:G:C	50	100	1	0.1583
11:55848943:G:A	50	100	1	0.03649
11:55849128:T:C	50	100	1	0.07807
11:55849241:A:G	50	100	1	0.0345
11:55849639:C:T	50	100	1	0.0216
11:55849678:T:C	50	100	1	0.2427
11:55849695:T:A	50	100	0.96	0.03341
11:55849697:T:A	50	100	0.96	0.03341
11:55850199:G:T	50	100	1	0.02179
11:55850502:G:A	50	100	1	0.07752
11:55850858:A:C	50	100	1	0.1634
11:55850908:G:T	50	100	1	0.0256
11:55851514:A:G	50	100	1	0.02542
11:55852184:C:G	50	100	1	0.1641
11:55852688:A:G	50	100	1	0.02596
11:55852824:T:C	50	100	1	0.2426
11:55852857:A:G	50	100	1	0.08442
11:55853223:C:A	50	100	1	0.155
11:55853383:C:T	50	100	1	0.1583
11:55853771:A:G	50	100	1	0.0345
11:55854035:T:C	50	100	1	0.01779
11:55854296:T:C	50	100	0.98	0.1649
11:55854489:G:A	50	100	1	0.02542
11:55854975:T:A	50	100	1	0.07625
11:55855465:C:T	50	100	1	0.1552
11:55855486:C:T	50	100	0.96	0.03341
11:55855955:C:T	50	100	1	0.01144
11:55856631:G:A	50	100	1	0.03613
11:55857034:C:T	50	100	1	0.08642
11:55857532:T:C	50	100	1	0.01797
11:55857884:A:C	50	100	1	0.07625
11:55858471:T:C	50	100	0.96	0.03341
11:55859135:A:G	50	100	1	0.02542
11:55860273:C:T	50	100	0.96	0.03468
11:55860592:A:G	50	100	1	0.08424
11:55861374:C:T	50	100	0.99	0.07516
11:55861603:T:A	50	100	1	0.1696
11:55861691:G:C	50	100	1	0.04611
11:55861900:A:G	50	98	1	0.171
11:55862156:C:T	50	100	1	0.3854
11:55863011:A:C	50	100	1	0.3809
11:55863770:T:C	50	100	0.96	0.03341
11:55863782:T:C	50	100	1	0.07516
11:55863793:G:T	50	100	0.95	0.03468
11:55864225:G:A	50	100	1	0.2389
11:55864467:A:T	50	100	1	0.07516
11:55864677:T:G	50	100	1	0.2398
11:55864783:T:C	50	100	1	0.07516
11:55864803:C:A	50	100	0.9	0.03341
11:55864842:A:G	50	100	1	0.2456
11:55864871:C:T	50	100	1	0.03341
11:55865461:A:C	50	100	0.97	0.06935
11:55865538:G:C	50	100	1	0.07625
11:55865585:C:T	50	100	1	0.1545
11:55865926:C:T	45	88.9	0.6	0.03159
11:55865934:T:C	50	98	0.81	0.02451
11:55865939:C:T	48	97.9	0.82	0.02106
11:55866565:G:A	50	100	1	0.0659
11:55866610:C:T	50	100	1	0.07625
11:55867224:G:A	50	100	0.99	0.3854
11:55867471:T:C	50	100	0.98	0.1167
11:55867641:T:C	50	100	1	0.07516
11:55867685:A:G	50	98	0.98	0.1914
11:55867751:C:T	50	100	1	0.07516
11:55867756:T:G	49	100	0.92	0.07825
11:55867869:C:T	50	100	0.88	0.02923
11:55867884:C:G	50	98	1	0.04176
11:55868146:G:A	50	100	1	0.1692
11:55868184:C:G	50	100	0.88	0.02814
11:55868691:A:C	49	100	1	0.1182
11:55868773:G:T	50	100	1	0.03468
11:55868846:A:G	50	100	1	0.03813
11:55868970:G:A	50	100	1	0.0325
11:55869241:A:G	50	100	0.85	0.0345
11:55869245:G:A	50	100	1	0.07516
11:55869444:G:A	50	100	1	0.1182
11:55869466:G:A	50	100	0.87	0.01307
11:55869565:C:G	47	100	0.98	0.1456
11:55870057:A:G	50	100	0.99	0.4011
11:55870182:T:C	50	100	1	0.07516
11:55870470:T:C	50	100	0.98	0.1556
11:55870541:T:C	50	100	0.83	0.0345
11:55870586:C:T	50	100	1	0.07516
11:55870636:G:T	50	98	1	0.1518
11:55870733:G:A	50	100	0.98	0.1445
11:55870876:G:A	50	100	0.88	0.02814
11:55870923:T:A	50	100	1	0.0463
11:55871190:G:C	50	100	0.96	0.03341
11:55871240:T:A	50	100	1	0.1186
11:55871249:G:A	50	100	1	0.01852
11:55871709:T:C	50	98	1	0.07516
11:55871850:C:T	50	100	1	0.07516
11:55872036:T:G	50	100	1	0.07516
11:55872192:A:C	50	100	1	0.03377
11:55872457:C:T	50	100	1	0.1518
11:55873232:G:T	50	100	0.98	0.1518
11:55873406:C:T	50	100	1	0.03377
11:55873433:C:T	50	98	1	0.03631
11:55874385:G:A	50	100	0.99	0.01743
11:55874565:G:T	50	100	1	0.03377
11:55875232:T:A	50	100	0.86	0.0345
11:55875656:G:A	50	100	1	0.03377
11:55875671:G:T	50	100	1	0.01144
11:55875805:C:A	50	100	0.84	0.02542
11:55876042:C:T	50	100	1	0.01852
11:55876612:G:A	50	100	0.97	0.1084
11:55876691:G:C	50	100	0.84	0.02814
11:55876989:A:C	50	100	0.86	0.02542
11:55877068:T:C	50	100	0.96	0.03341
11:55877258:T:C	50	100	1	0.2455
11:55877460:G:A	50	100	0.98	0.1561
11:55877528:T:C	50	100	1	0.03377
11:55877679:A:G	50	100	1	0.1654
11:55878074:T:G	50	100	0.96	0.03341
11:55878079:T:G	50	100	0.82	0.03468
11:55878162:A:G	50	100	0.98	0.05029
11:55878504:A:G	50	100	1	0.2395
11:55878625:G:T	50	100	1	0.03377
11:55878855:T:C	50	100	1	0.03631
11:55878920:G:T	49	100	0.99	0.3842
11:55878924:G:A	50	100	1	0.04666
11:55878934:A:T	49	100	0.99	0.3842
11:55879049:A:G	50	100	1	0.07516
11:55879291:C:T	50	100	1	0.03613
11:55879638:C:G	50	100	1	0.07516
11:55879783:A:G	50	100	1	0.03377
11:55880901:C:T	50	100	1	0.01035
11:55881472:A:G	50	100	1	0.06554
11:55881495:T:G	50	98	1	0.3235
11:55881856:T:C	50	100	1	0.1534
11:55881949:A:C	50	100	0.96	0.03341
11:55882185:T:C	50	100	1	0.03377
11:55882186:G:A	50	100	1	0.03377
11:55882209:T:G	50	100	1	0.1084
11:55882236:T:C	50	100	1	0.1658
11:55882708:A:C	50	100	1	0.1186
11:55882864:G:A	50	100	1	0.07044
11:55883432:T:C	50	100	1	0.05229
11:55883475:C:T	50	100	0.98	0.08333
11:55883744:G:T	50	100	0.96	0.03341
11:55884184:C:T	42	88.1	0.92	0.08243
11:55884764:G:C	50	100	1	0.01852
11:55885487:A:G	50	100	0.99	0.3212
11:55885495:C:A	50	100	0.78	0.01707
11:55885688:G:A	50	100	1	0.3845
11:55885693:G:A	50	100	1	0.03286
11:55885840:G:T	50	100	1	0.01707
11:55886141:A:C	50	100	1	0.02451
11:55886552:T:A	50	100	0.95	0.01271
11:55886997:A:G	50	100	1	0.02342
11:55887680:G:A	50	100	1	0.03522
11:55887757:T:G	50	100	0.97	0.02814
11:55888767:A:G	50	100	0.96	0.03413
11:55889007:T:A	50	100	0.99	0.1563
11:55889189:A:G	50	100	1	0.1658
11:55889218:A:G	50	100	1	0.01852
11:55889286:C:T	49	100	1	0.4325
11:55889489:C:T	50	100	1	0.1029
11:55889604:C:A	50	100	1	0.06028
11:55889765:G:A	50	100	1	0.04702
11:55889844:T:A	50	100	1	0.2395
11:55889855:C:G	50	100	1	0.07462
11:55889918:A:G	50	98	0.82	0.03577
11:55889923:C:T	50	100	1	0.0354
11:55890258:G:T	50	80	0.92	0.0354
11:55890461:A:T	50	100	0.99	0.1658
11:55891274:A:C	50	100	0.96	0.03322
11:55891417:T:C	50	100	0.98	0.01489
11:55891671:A:T	50	100	1	0.07462
11:55892101:G:A	50	100	1	0.3214
11:55893277:A:T	50	100	0.94	0.0374
11:55893303:C:A	50	100	0.94	0.01543
11:55893534:G:A	50	100	1	0.0748
11:55893570:C:G	49	100	1	0.1656
11:55893773:G:A	50	100	1	0.03359
11:55893962:G:C	50	100	1	0.03359
11:55893963:A:T	50	100	1	0.03359
11:55894120:C:A	50	100	1	0.03377
11:55894169:C:A	50	100	1	0.03359
11:55894214:C:T	50	100	1	0.03359
11:55894235:G:A	50	100	1	0.03359
11:55894275:G:C	50	100	1	0.03359
11:55894280:C:A	50	100	1	0.03359
11:55894354:T:C	50	100	1	0.03359
11:55894358:A:C	50	100	1	0.03359
11:55894406:C:T	50	100	1	0.04575
11:55894411:G:C	50	100	1	0.03359
11:55894563:C:T	50	100	1	0.1658
11:55894577:A:G	50	100	1	0.03359
11:55894680:C:A	50	100	1	0.03359
11:55894738:T:C	50	100	1	0.03341
11:55894757:G:A	50	100	1	0.03377
11:55894761:G:A	50	100	1	0.03377
11:55894806:T:G	50	100	1	0.03377
11:55894813:G:T	50	100	1	0.03395
11:55894845:C:T	50	100	0.97	0.03849
11:55895001:G:C	50	100	1	0.03377
11:55895148:T:G	50	100	1	0.03377
11:55895311:G:A	50	100	1	0.1565
11:55895849:A:G	50	100	1	0.03359
11:55895888:G:C	50	100	1	0.03359
11:55895946:C:T	50	100	1	0.03359
11:55896136:G:T	50	98	1	0.03395
11:55896154:A:G	50	100	1	0.03359
11:55896156:C:A	50	100	1	0.03359
11:55896255:C:T	50	100	1	0.03304
11:55896266:A:G	50	100	1	0.2458
11:55896334:T:C	50	100	1	0.03304
11:55896374:T:C	50	100	1	0.03304
11:55896963:C:T	50	100	1	0.07534
11:55896970:T:C	50	100	1	0.03322
11:55896984:A:T	50	100	1	0.03304
11:55897036:C:T	50	100	0.98	0.03322
11:55897086:T:C	50	100	1	0.03341
11:55897154:A:T	50	100	1	0.03341
11:55897167:G:A	50	100	1	0.2907
11:55897234:T:C	50	100	1	0.02887
11:55897357:A:G	50	100	1	0.03304
11:55897366:C:T	50	100	1	0.03304
11:55897400:C:T	50	100	1	0.03322
11:55897405:C:T	50	100	1	0.03268
11:55897416:T:C	50	100	1	0.03268
11:55897418:T:G	50	100	1	0.03304
11:55897436:A:G	50	100	1	0.03268
11:55897624:T:C	50	100	1	0.03286
11:55897750:A:G	50	100	1	0.0748
11:55897859:T:C	50	100	1	0.0748
11:55897923:G:C	50	100	1	0.1175
11:55897977:C:T	50	100	1	0.03286
11:55898007:A:C	50	100	1	0.03268
11:55898094:C:T	48	100	1	0.1091
11:55898095:A:G	50	98	0.98	0.03849
11:55898097:T:A	50	100	1	0.03776
11:55898128:T:C	50	100	1	0.03304
11:55898158:A:C	50	100	1	0.03304
11:55898169:C:A	50	100	0.98	0.03322
11:55898170:A:G	50	100	1	0.03304
11:55898186:A:G	50	100	1	0.03322
11:55898414:T:C	50	96	1	0.1681
11:55898512:A:G	50	100	1	0.4306
11:55898654:G:T	50	100	1	0.03359
11:55898691:G:A	50	100	1	0.03359
11:55898913:A:G	50	100	0.99	0.01543
11:55898922:T:A	50	100	1	0.03395
11:55898967:T:A	50	100	1	0.03359
11:55899037:A:T	50	100	1	0.03359
11:55899077:A:T	50	100	1	0.03359
11:55899219:C:T	50	100	1	0.03359
11:55899227:T:A	50	100	1	0.03359
11:55899459:A:T	50	100	1	0.03377
11:55899460:A:C	50	100	0.96	0.03359
11:55899799:G:A	50	100	1	0.1184
11:55900072:A:C	50	96	0.97	0.07934
11:55900577:C:T	50	100	1	0.03359
11:55900593:T:C	50	100	1	0.03359
11:55900665:C:T	50	100	1	0.03359
11:55900728:T:C	50	100	1	0.03359
11:55900762:C:T	50	100	1	0.1182
11:55900967:G:A	50	100	1	0.07462
11:55901061:T:C	50	100	1	0.03359
11:55901096:A:G	50	100	1	0.03341
11:55901097:G:A	50	100	0.95	0.03359
11:55901167:A:G	50	100	1	0.246
11:55901281:T:C	50	100	1	0.03522
11:55901410:A:G	50	100	1	0.03359
11:55901460:T:G	50	100	1	0.03377
11:55901737:A:G	50	100	1	0.03359
11:55901817:C:T	50	100	1	0.03377
11:55901967:T:C	50	100	1	0.03377
11:55901992:T:C	50	100	1	0.03377
11:55902022:G:C	50	100	1	0.03395
11:55902164:A:T	50	100	1	0.03377
11:55902257:A:G	50	100	1	0.4305
11:55902375:A:G	50	100	1	0.03377
11:55902377:A:G	50	100	1	0.03377
11:55902385:A:G	50	100	1	0.1186
11:55902398:A:G	50	100	1	0.02778
11:55902449:G:T	50	100	1	0.03286
11:55902466:T:G	50	100	1	0.07462
11:55902478:C:G	50	100	1	0.03377
11:55902510:C:T	50	100	1	0.03377
11:55902566:T:C	50	100	1	0.01107
11:55902643:A:G	50	100	1	0.03377
11:55902718:A:G	50	100	1	0.02633
11:55902720:G:T	50	100	1	0.03377
11:55902839:G:A	50	100	1	0.03377
11:55902866:T:C	50	100	1	0.01235
11:55902914:A:C	50	100	0.96	0.03359
11:55903252:G:A	50	100	1	0.03341
11:55903561:G:A	50	100	1	0.03377
11:55903610:T:C	50	100	1	0.1676
11:55903645:A:G	50	100	1	0.03377
11:55903660:G:A	50	100	1	0.03377
11:55903669:C:T	50	98	1	0.01398
11:55903783:C:A	50	100	1	0.03377
11:55903817:T:A	50	100	1	0.02614
11:55904021:G:A	50	100	1	0.03377
11:55904224:C:T	50	100	1	0.03377
11:55904296:C:T	50	100	1	0.03377
11:55904428:A:T	50	100	1	0.03377
11:55904504:C:T	50	100	1	0.03377
11:55904648:A:C	50	100	1	0.03377
11:55904658:G:A	50	100	1	0.01416
11:55904716:T:C	50	100	1	0.01852
11:55904723:C:G	50	100	1	0.03377
11:55904825:T:C	50	100	1	0.1698
11:55904890:A:G	50	100	1	0.03359
11:55905216:A:G	50	100	1	0.03359
11:55905230:A:C	50	100	1	0.03359
11:55905400:G:T	50	100	1	0.03359
11:55905447:T:A	50	100	1	0.03377
11:55905565:G:T	50	100	1	0.07462
11:55905667:G:A	50	100	1	0.03359
11:55906013:T:G	50	100	0.81	0.01053
11:55906076:T:G	50	100	1	0.03359
11:55906104:A:G	50	100	1	0.03359
11:55906114:T:C	50	100	1	0.03359
11:55906271:G:A	50	100	1	0.2395
11:55906386:T:C	50	100	1	0.03359
11:55906619:A:G	50	100	1	0.03849
11:55906660:A:T	50	100	1	0.03359
11:55906736:A:G	50	100	1	0.03359
11:55906848:A:G	50	100	1	0.03522
11:55906956:G:T	50	100	0.98	0.03359
11:55907036:A:T	50	100	1	0.07462
11:55907061:C:T	50	100	1	0.07462
11:55907130:G:A	50	100	1	0.07462
11:55907449:C:T	50	100	1	0.03377
11:55907608:T:C	50	100	1	0.384
11:55907611:A:T	50	100	1	0.03359
11:55907752:G:A	50	100	1	0.03431
11:55907909:T:A	50	100	1	0.03359
11:55907994:G:A	50	100	1	0.3217
11:55907998:G:T	50	100	1	0.2397
11:55908072:A:G	50	100	0.96	0.03322
11:55908153:C:T	50	100	1	0.03359
11:55908252:A:G	50	100	1	0.03359
11:55908365:T:C	50	100	1	0.03359
11:55908549:T:C	50	100	1	0.03413
11:55908626:T:C	50	100	0.93	0.02614
11:55908823:T:A	50	100	1	0.03359
11:55908941:G:A	50	100	1	0.03468
11:55908945:T:C	50	100	1	0.03359
11:55909028:A:G	50	100	1	0.08479
11:55909057:T:A	50	100	1	0.03359
11:55909110:T:A	50	100	1	0.03359
11:55909230:C:T	50	100	1	0.03359
11:55909231:A:G	50	100	1	0.03377
11:55909278:C:T	50	100	1	0.1694
11:55909373:T:A	50	100	1	0.03359
11:55909464:C:T	50	100	1	0.03377
11:55909587:G:A	50	100	0.99	0.2456
11:55909688:C:A	50	100	0.96	0.03322
11:55909733:C:T	50	100	1	0.03359
11:55909873:T:G	50	100	1	0.03359
11:55909884:G:A	50	100	1	0.03359
11:55910054:T:C	50	100	1	0.03377
11:55910085:C:T	50	100	1	0.3845
11:55910091:G:A	50	100	1	0.1538
11:55910277:G:A	50	100	1	0.01652
11:55910316:A:G	50	100	0.96	0.0325
11:55910317:G:A	50	100	0.96	0.03286
11:55910346:A:C	50	100	1	0.03359
11:55910450:G:A	50	100	1	0.03359
11:55910522:G:A	50	100	1	0.07625
11:55910529:G:T	50	100	1	0.03359
11:55910607:A:G	50	100	1	0.07498
11:55910633:A:G	50	100	1	0.03359
11:55910691:T:C	50	100	1	0.1658
11:55910753:T:G	50	100	1	0.03359
11:55910764:G:A	50	100	1	0.0325
11:55910869:T:A	50	98	1	0.03359
11:55911205:A:G	50	100	1	0.03359
11:55911349:A:G	50	100	1	0.07498
11:55911788:T:C	50	100	1	0.03359
11:55911810:C:T	50	100	1	0.03359
11:55911913:T:C	50	100	1	0.03359
11:55911925:C:G	50	100	1	0.07934
11:55912018:G:A	50	100	0.95	0.03286
11:55912065:C:G	50	100	1	0.05773
11:55912248:T:C	50	100	1	0.03359
11:55912251:A:G	50	100	1	0.01852
11:55912354:G:T	50	98	1	0.03377
11:55912507:T:C	50	100	1	0.3351
11:55912674:T:C	50	100	0.99	0.02814
11:55912694:A:G	50	100	1	0.03359
11:55912811:T:C	50	100	1	0.03359
11:55913023:A:G	50	100	1	0.03359
11:55913146:G:A	50	100	1	0.01852
11:55913314:G:A	50	100	1	0.07444
11:55913328:T:C	50	100	1	0.03359
11:55913464:A:T	50	100	1	0.03359
11:55913494:C:A	50	100	1	0.03359
11:55913654:A:T	50	100	1	0.07444
11:55913673:G:C	50	100	1	0.03377
11:55913860:G:A	50	100	1	0.3348
11:55913899:T:G	50	100	1	0.03359
11:55913940:A:G	50	100	1	0.03359
11:55914090:G:A	50	100	1	0.07807
11:55914104:A:G	50	100	1	0.03359
11:55914389:T:C	50	100	1	0.07662
11:55914466:G:T	50	100	1	0.03359
11:55914671:T:A	50	100	1	0.01852
11:55914759:G:T	50	100	1	0.03431
11:55914880:A:G	50	100	1	0.03377
11:55915128:G:A	50	100	1	0.0325
11:55915146:A:G	50	100	1	0.03377
11:55915235:A:T	50	100	1	0.07625
11:55915308:C:T	50	100	1	0.03377
11:55915319:A:G	50	100	1	0.07625
11:55915443:G:A	50	100	1	0.03377
11:55915453:A:C	50	100	1	0.2402
11:55916197:C:T	50	100	1	0.07444
11:55916198:A:G	50	100	0.95	0.03558
11:55916282:A:T	50	100	1	0.03522
11:55916311:T:C	50	100	1	0.3353
11:55916445:G:C	50	100	1	0.03595
11:55916509:T:C	50	100	1	0.4319
11:55916714:C:T	50	100	1	0.07426
11:55916844:T:C	50	100	1	0.03522
11:55917005:A:T	50	100	1	0.03522
11:55917199:T:C	50	100	1	0.03377
11:55917284:C:A	50	100	1	0.02614
11:55917926:G:A	50	100	0.96	0.03377
11:55918080:C:T	50	100	1	0.03377
11:55918234:T:C	50	100	1	0.04194
11:55918291:C:T	50	100	1	0.0325
11:55918323:C:A	50	100	0.96	0.03359
11:55918394:C:T	50	100	1	0.03395
11:55918537:C:A	50	100	1	0.04357
11:55918613:C:G	50	100	0.96	0.03359
11:55918633:G:A	50	100	1	0.04648
11:55918923:A:G	50	100	1	0.02614
11:55918986:G:A	50	100	1	0.03395
11:55919020:G:A	50	100	1	0.03395
11:55919062:T:C	50	100	0.96	0.03359
11:55919072:C:T	50	100	1	0.03395
11:55919252:C:A	50	100	1	0.03558
11:55919632:C:T	50	100	0.9	0.0345
11:55919683:T:C	50	100	1	0.03395
11:55919699:T:C	50	100	1	0.03395
11:55919714:A:G	50	100	1	0.1082
11:55919753:C:T	50	100	1	0.3838
11:55919924:C:A	50	100	1	0.07625
11:55920018:C:T	50	100	0.94	0.02578
11:55920031:A:T	50	100	1	0.03395
11:55920049:T:C	50	100	1	0.03395
11:55920059:T:C	50	96	1	0.4325
11:55920281:G:A	50	100	1	0.1082
11:55920316:G:A	50	100	1	0.03395
11:55920475:G:A	50	100	1	0.03395
11:55920753:C:G	50	100	1	0.03395
11:55921051:T:C	50	100	1	0.03395
11:55921052:G:T	50	100	1	0.03413
11:55921215:A:T	50	100	1	0.3342
11:55921236:T:G	50	100	1	0.03395
11:55921405:A:C	50	100	0.96	0.03359
11:55921484:A:T	50	100	1	0.03395
11:55921487:T:G	50	98	1	0.3342
11:55921542:C:T	50	100	0.96	0.03395
11:55921634:T:C	50	100	1	0.03395
11:55921749:G:A	50	100	1	0.2404
11:55921850:A:G	50	100	1	0.03413
11:55921910:T:C	50	100	1	0.03395
11:55921935:G:T	50	100	1	0.3342
11:55921961:C:T	50	100	1	0.02633
11:55922108:C:T	50	100	1	0.03395
11:55922223:C:G	50	100	1	0.1512
11:55922387:C:T	50	100	1	0.03395
11:55922493:G:A	50	100	1	0.07426
11:55922504:A:G	50	100	0.96	0.03359
11:55922661:A:G	50	100	1	0.03395
11:55922766:A:G	50	100	1	0.03395
11:55922895:G:A	50	100	1	0.433
11:55922961:T:C	50	100	1	0.03431
11:55923027:A:C	50	100	1	0.02651
11:55923383:C:T	50	100	1	0.03395
11:55923406:A:G	50	100	1	0.07625
11:55923481:A:G	50	100	1	0.04793
11:55923698:T:A	50	100	1	0.03395
11:55923712:C:T	50	100	0.98	0.04012
11:55923779:C:A	50	100	1	0.07625
11:55923780:T:C	50	100	1	0.2418
11:55924217:T:C	50	100	1	0.03395
11:55924294:G:A	50	100	1	0.02651
11:55924333:G:A	50	100	1	0.02887
11:55924441:A:C	50	100	1	0.03395
11:55924698:C:A	50	100	1	0.03395
11:55924827:T:C	50	100	0.96	0.03359
11:55924971:G:A	50	100	1	0.07444
11:55925180:T:C	50	100	1	0.07444
11:55925312:T:G	50	100	0.97	0.03395
11:55925582:A:T	50	100	1	0.03558
11:55925803:A:G	50	100	0.98	0.03395
11:55925946:C:T	50	100	1	0.03395
11:55926020:A:T	50	100	1	0.03395
11:55926065:C:T	50	100	1	0.03558
11:55926262:G:A	50	100	1	0.03395
11:55926331:C:T	50	100	1	0.3348
11:55926511:C:A	49	100	1	0.03395
11:55926584:G:A	50	100	1	0.03395
11:55926887:C:T	50	100	1	0.07444
11:55926897:C:T	50	100	1	0.03395
11:55926964:A:G	50	100	1	0.03395
11:55927060:A:G	50	100	1	0.07444
11:55927085:G:C	50	100	1	0.03395
11:55927092:G:C	50	100	1	0.03395
11:55927146:C:T	50	100	1	0.03395
11:55927154:C:T	50	100	1	0.03395
11:55927247:G:C	50	100	1	0.03395
11:55927506:T:C	50	100	1	0.03395
11:55927572:T:G	50	100	1	0.03268
11:55927847:A:G	50	100	1	0.03395
11:55927916:A:G	48	97.9	0.99	0.02324
11:55927927:T:C	48	97.9	1	0.05374
11:55927929:T:C	48	97.9	1	0.06137
11:55927931:T:C	48	97.9	1	0.06118
11:55927935:T:C	47	95.7	0.7	0.04067
11:55927939:C:T	47	97.9	0.76	0.01979
11:55927961:T:C	48	95.8	0.98	0.282
11:55927986:T:A	50	100	0.96	0.03359
11:55927987:T:C	50	100	1	0.03395
11:55928097:C:A	50	100	1	0.03431
11:55928232:G:C	50	100	1	0.03395
11:55928346:T:G	50	100	1	0.118
11:55928463:C:T	50	100	1	0.03395
11:55928509:T:C	50	100	1	0.03395
11:55928717:G:T	50	100	1	0.02614
11:55928943:A:T	50	100	1	0.03395
11:55929105:C:T	50	100	1	0.03395
11:55929174:C:T	50	100	1	0.03395
11:55929228:A:C	50	100	1	0.03395
11:55929340:T:C	50	98	0.76	0.01017
11:55929561:C:T	50	100	1	0.03395
11:55929731:A:T	50	100	1	0.03395
11:55929773:T:C	50	100	0.95	0.03395
11:55929851:T:C	50	100	1	0.07444
11:55929966:G:A	50	100	1	0.03577
11:55930084:G:T	50	100	1	0.03413
11:55930115:C:T	50	100	1	0.07625
11:55930227:A:G	50	100	1	0.03395
11:55930407:C:T	50	100	1	0.03395
11:55930451:C:T	50	100	1	0.03395
11:55930486:C:A	50	100	1	0.03395
11:55930506:G:A	50	100	1	0.03395
11:55930572:A:G	50	100	0.99	0.24
11:55930631:A:C	50	100	1	0.07462
11:55930688:C:T	50	100	1	0.03395
11:55930876:C:G	50	100	1	0.03395
11:55930968:C:T	50	100	1	0.1569
11:55931111:T:C	50	100	1	0.03395
11:55931213:G:A	50	100	1	0.03395
11:55931231:C:A	50	100	1	0.03395
11:55931275:T:C	50	100	1	0.1565
11:55931368:A:G	50	100	1	0.03395
11:55931522:A:G	50	100	1	0.03395
11:55931555:T:G	50	100	1	0.03395
11:55931754:G:A	50	98	1	0.3341
11:55931854:C:T	50	100	1	0.02669
11:55931932:A:T	50	100	1	0.03413
11:55932223:G:A	50	100	1	0.1102
11:55932432:T:A	50	100	1	0.03395
11:55932595:T:C	50	100	0.98	0.03613
11:55932601:T:C	50	100	1	0.03613
11:55932615:A:T	50	100	0.98	0.03631
11:55932782:G:C	50	100	1	0.04212
11:55932949:A:G	50	100	1	0.07625
11:55933080:C:T	50	100	1	0.03667
11:55933096:G:C	50	100	1	0.02614
11:55933234:T:C	50	100	1	0.03667
11:55933452:A:G	50	100	1	0.03667
11:55933780:T:G	50	100	0.99	0.07589
11:55933822:C:A	50	100	1	0.03667
11:55934185:C:T	50	100	1	0.3342
11:55934244:C:T	50	100	0.96	0.03359
11:55934436:A:C	50	100	1	0.03649
11:55934480:T:C	50	100	1	0.03704
11:55934947:A:G	50	100	1	0.03686
11:55935217:A:T	50	100	0.98	0.03613
11:55935253:A:G	50	100	0.98	0.03613
11:55935258:G:A	50	100	1	0.01707
11:55935396:T:G	50	100	1	0.0187
11:55935453:A:G	50	100	1	0.07444
11:55935485:C:T	50	100	0.98	0.03613
11:55935534:C:A	50	100	0.96	0.03359
11:55935771:G:A	50	100	1	0.1532
11:55936047:G:A	50	100	1	0.02614
11:55936174:A:G	50	100	1	0.03667
11:55936252:A:G	50	100	1	0.07444
11:55936290:A:G	50	100	1	0.03667
11:55936385:T:C	50	100	1	0.03704
11:55936455:G:A	50	100	1	0.07444
11:55936520:G:A	50	100	0.96	0.03359
11:55936960:G:A	50	100	1	0.1204
11:55937142:T:C	50	100	1	0.03686
11:55937346:T:C	50	100	1	0.1113
11:55937494:A:T	50	100	1	0.03667
11:55937520:G:A	50	100	1	0.07444
11:55938255:C:T	50	100	1	0.4163
11:55938377:T:A	50	100	0.98	0.03613
11:55938485:C:A	50	100	1	0.01852
11:55938513:G:A	50	100	1	0.02324
11:55938518:G:A	50	100	1	0.02324
11:55938567:T:C	50	100	1	0.03667
11:55938738:C:A	50	100	1	0.4421
11:55938897:A:G	50	100	1	0.03413
11:55939211:G:A	50	100	1	0.07625
11:55939242:T:C	50	100	0.96	0.03359
11:55939253:G:A	50	100	1	0.03395
11:55939393:A:G	50	100	1	0.03395
11:55939574:T:C	50	100	0.98	0.03613
11:55939746:A:T	50	100	1	0.2398
11:55939756:T:C	50	98	0.98	0.03613
11:55939971:C:A	50	100	0.96	0.03068
11:55940323:G:T	50	100	0.98	0.02614
11:55940328:C:A	50	100	1	0.07444
11:55940416:T:C	50	100	1	0.03413
11:55940685:T:A	50	100	0.96	0.02705
11:55940745:G:A	50	100	1	0.03504
11:55940815:G:A	50	100	0.99	0.03413
11:55940963:C:T	50	98	1	0.4473
11:55941023:G:T	50	100	1	0.03558
11:55941202:G:A	50	100	0.97	0.03395
11:55941339:T:C	50	100	1	0.03667
11:55941570:C:T	50	100	0.96	0.03359
11:55941593:A:C	50	100	0.98	0.05229
11:55941704:T:C	50	100	1	0.03667
11:55941860:C:T	50	100	1	0.1204
11:55941867:A:G	50	100	1	0.03667
11:55942125:A:T	50	100	1	0.03667
11:55942231:C:T	50	100	0.96	0.03359
11:55942356:G:A	50	100	1	0.07444
11:55942420:C:T	50	100	1	0.03667
11:55942464:T:C	50	100	1	0.03649
11:55942665:C:T	50	100	1	0.02887
11:55942708:A:G	50	100	1	0.04793
11:55942812:G:T	50	100	1	0.03667
11:55942826:G:A	50	100	1	0.01852
11:55942847:C:T	50	100	1	0.03667
11:55943150:A:G	50	100	1	0.0374
11:55943233:G:A	50	100	1	0.4167
11:55943243:T:C	50	100	1	0.03686
11:55943855:T:C	50	100	1	0.03667
11:55943999:T:C	50	100	1	0.03704
11:55944163:A:G	50	100	1	0.02614
11:55944488:A:G	50	100	1	0.03667
11:55944556:A:C	50	100	0.96	0.03359
11:55945292:G:A	50	100	1	0.03667
11:55945483:C:T	50	100	1	0.04557
11:55945509:C:G	50	100	1	0.03667
11:55945524:G:A	50	100	0.98	0.03613
11:55945790:C:A	50	100	1	0.03667
11:55946457:T:C	50	100	0.96	0.03758
11:55946568:C:T	50	100	1	0.03758
11:55946569:A:G	50	100	1	0.03686
11:55946572:A:G	50	100	0.98	0.1026
11:55947258:A:G	50	100	1	0.03649
11:55947268:G:T	50	100	1	0.04666
11:55947481:A:T	50	100	1	0.03649
11:55947566:A:G	50	100	1	0.03649
11:55947657:C:T	50	100	1	0.02324
11:55947719:C:T	50	100	1	0.1471
11:55947818:G:A	50	100	1	0.4107
11:55947842:G:A	50	100	1	0.03649
11:55948050:C:T	50	100	1	0.4105
11:55948081:T:A	50	100	0.98	0.1028
11:55948101:A:C	50	100	1	0.04775
11:55948221:C:A	50	100	1	0.03649
11:55948317:A:G	50	100	1	0.03649
11:55948350:A:T	50	100	0.99	0.1394
11:55948445:A:C	50	100	1	0.03649
11:55948658:G:A	50	100	0.98	0.01979
11:55948842:T:A	50	100	0.98	0.03322
11:55948924:G:A	50	100	0.98	0.03322
11:55948971:T:C	50	100	1	0.03649
11:55949179:G:A	50	100	1	0.01852
11:55949182:A:G	50	100	1	0.03649
11:55949233:T:C	50	100	1	0.02887
11:55949237:C:T	50	100	1	0.07625
11:55949238:G:A	50	100	1	0.03649
11:55949265:T:C	50	100	1	0.03649
11:55949288:T:C	50	100	1	0.03649
11:55949343:A:C	50	100	1	0.03649
11:55949357:C:A	50	100	1	0.03649
11:55949422:A:G	50	100	1	0.03649
11:55949596:G:A	50	100	1	0.03649
11:55949876:G:A	50	100	0.99	0.07389
11:55950136:G:A	50	100	1	0.02614
11:55950280:C:G	50	100	1	0.03649
11:55950517:G:A	50	100	1	0.02614
11:55950662:G:A	50	100	1	0.061
11:55950823:C:T	50	100	0.99	0.1422
11:55951131:T:C	50	100	1	0.03667
11:55951165:T:C	50	100	1	0.03667
11:55951169:A:G	50	100	1	0.1091
11:55951185:C:A	50	98	1	0.4065
11:55951420:G:A	50	100	1	0.03613
11:55951886:G:A	50	100	1	0.01107
11:55951903:A:G	50	100	1	0.02614
11:55952019:T:C	50	100	1	0.02651
11:55952138:C:T	50	100	1	0.03631
11:55952181:T:C	50	100	1	0.03686
11:55952203:C:T	50	100	1	0.03631
11:55952332:C:T	50	98	1	0.03686
11:55952523:C:T	50	100	1	0.03631
11:55952788:A:G	50	100	1	0.03631
11:55953389:T:A	50	100	1	0.03631
11:55953574:T:A	50	100	1	0.03631
11:55953616:A:G	50	100	1	0.1204
11:55953623:G:A	50	100	1	0.03631
11:55953674:G:A	50	100	1	0.03631
11:55953763:A:C	50	100	0.96	0.0345
11:55953971:C:T	50	100	1	0.03631
11:55954001:T:C	50	100	1	0.03631
11:55954056:T:C	50	100	1	0.03631
11:55954203:G:T	50	100	1	0.03631
11:55954235:A:T	50	100	1	0.4555
11:55954245:T:C	50	100	1	0.03631
11:55954304:T:A	50	100	1	0.07444
11:55954557:T:A	50	100	1	0.03304
11:55954658:A:G	50	100	1	0.03631
11:55954749:A:C	50	100	1	0.1204
11:55954800:A:C	50	100	1	0.3034
11:55954810:G:C	50	100	1	0.03631
11:55954864:T:C	50	100	1	0.03631
11:55954968:A:T	50	100	1	0.03631
11:55955010:C:T	50	100	1	0.04539
11:55955039:C:T	50	100	1	0.03631
11:55955172:A:G	50	100	1	0.03631
11:55955297:T:C	50	100	1	0.03631
11:55955315:G:A	50	100	1	0.03631
11:55955364:G:T	50	100	1	0.03631
11:55955412:G:A	50	100	1	0.03631
11:55955759:T:C	50	100	1	0.03359
11:55955768:A:G	50	100	1	0.03631
11:55955783:A:G	50	100	1	0.03631
11:55955829:C:T	50	100	1	0.03631
11:55955945:T:G	50	100	0.99	0.03631
11:55956065:T:C	50	100	1	0.03704
11:55956416:C:T	50	100	1	0.03794
11:55956423:G:T	50	100	1	0.02433
11:55956646:A:G	50	100	1	0.03304
11:55956731:C:T	50	100	1	0.01852
11:55956800:T:G	50	100	1	0.03631
11:55956909:C:A	50	100	1	0.303
11:55956969:A:G	50	100	1	0.03667
11:55956996:A:G	50	100	0.99	0.03631
11:55957104:G:T	50	100	1	0.3016
11:55957207:T:C	50	100	1	0.03631
11:55957212:G:T	50	100	1	0.03631
11:55957579:G:A	50	100	1	0.3017
11:55957621:T:G	50	100	1	0.03304
11:55957686:G:A	50	100	1	0.03631
11:55957742:C:G	49	100	1	0.07625
11:55957769:G:T	49	100	1	0.03631
11:55957827:G:A	50	100	1	0.02977
11:55957902:T:C	50	100	1	0.03631
11:55957927:A:T	50	100	1	0.04194
11:55958026:T:C	50	100	1	0.03631
11:55958174:A:G	50	100	1	0.03631
11:55958398:C:T	50	100	1	0.03631
11:55958416:C:T	50	100	1	0.03631
11:55958520:T:C	50	100	1	0.03631
11:55958537:C:T	50	100	1	0.152
11:55958570:C:T	50	100	1	0.07625
11:55958921:C:T	50	100	1	0.03631
11:55959087:A:G	50	100	1	0.03631
11:55959133:G:A	50	100	1	0.03631
11:55959262:G:A	50	100	1	0.03631
11:55959328:G:A	50	100	1	0.03631
11:55959691:C:T	50	100	1	0.03631
11:55959872:T:C	50	100	1	0.03631
11:55959875:A:G	50	100	1	0.03631
11:55960132:C:T	50	100	0.99	0.04394
11:55960244:A:G	50	100	1	0.04757
11:55960246:G:T	50	100	1	0.03631
11:55960405:G:A	50	100	1	0.02977
11:55960714:T:C	50	100	1	0.03631
11:55960805:T:C	50	100	1	0.1514
11:55960909:T:C	50	100	1	0.03631
11:55961169:T:C	50	100	1	0.03631
11:55961215:A:T	50	100	1	0.03631
11:55961217:T:C	50	100	1	0.1516
11:55961396:A:T	50	98	1	0.1204
11:55961437:C:T	50	100	1	0.03631
11:55961471:C:T	50	100	1	0.03631
11:55961721:C:T	50	100	1	0.03649
11:55961820:A:G	50	100	1	0.03631
11:55962275:C:T	50	100	1	0.2469
11:55962398:G:A	50	100	1	0.03649
11:55962507:G:A	50	100	1	0.01852
11:55962716:A:G	50	100	1	0.03631
11:55962735:A:C	50	100	1	0.0463
11:55962841:A:G	50	100	1	0.02633
11:55963078:G:A	50	100	1	0.03613
11:55963081:G:A	50	100	1	0.07643
11:55963259:G:A	50	100	1	0.03595
11:55963422:A:G	50	100	1	0.07407
11:55963468:C:T	50	100	1	0.03595
11:55963521:T:C	50	100	1	0.12
11:55963856:C:T	50	98	1	0.1478
11:55964042:T:G	50	100	1	0.03595
11:55964268:C:A	50	100	1	0.1512
11:55964322:C:T	50	100	1	0.03595
11:55964440:T:C	50	100	1	0.03595
11:55964488:G:C	50	100	1	0.03595
11:55964543:G:A	50	100	1	0.03595
11:55964788:A:G	50	100	1	0.03595
11:55964930:C:T	50	100	1	0.03595
11:55965020:A:T	50	100	1	0.07625
11:55965302:C:T	50	100	1	0.03595
11:55965572:C:T	50	100	1	0.03595
11:55965661:T:A	50	100	1	0.03595
11:55965820:C:G	50	100	1	0.03595
11:55965898:C:G	50	100	1	0.03595
11:55965913:A:G	50	100	1	0.01852
11:55965948:C:T	50	100	1	0.03631
11:55966170:G:A	50	100	0.99	0.03667
11:55966192:C:A	50	100	1	0.07625
11:55966229:C:T	50	100	1	0.03595
11:55966296:T:A	50	100	0.95	0.03486
11:55966311:T:C	50	100	1	0.12
11:55966439:G:A	50	100	0.99	0.01253
11:55966449:T:C	50	100	1	0.04611
11:55966516:C:T	50	100	1	0.03649
11:55966696:C:T	50	100	1	0.03595
11:55966785:C:T	50	100	1	0.03595
11:55966988:A:G	50	100	1	0.03595
11:55967009:C:A	50	100	1	0.03595
11:55967083:T:C	50	100	1	0.03595
11:55967332:T:C	50	100	1	0.07426
11:55967336:T:A	50	100	1	0.07426
11:55967361:T:G	50	100	1	0.03595
11:55967479:G:A	50	100	1	0.03595
11:55967496:A:T	50	100	0.99	0.455
11:55967507:C:T	50	100	0.99	0.03595
11:55967555:A:G	50	100	1	0.03613
11:55967615:C:T	50	100	1	0.02633
11:55967630:A:G	50	100	1	0.03595
11:55967804:T:A	50	100	1	0.03595
11:55967945:C:T	50	100	1	0.02977
11:55968042:G:A	50	100	1	0.03595
11:55968103:A:G	50	100	1	0.03595
11:55968173:C:A	50	100	1	0.03595
11:55968332:G:A	50	100	1	0.03595
11:55968337:G:C	50	100	1	0.03595
11:55968372:A:G	50	100	1	0.03595
11:55968381:A:G	50	100	1	0.03595
11:55968528:A:T	50	100	1	0.03123
11:55968590:A:G	50	100	1	0.03595
11:55968905:T:G	50	100	1	0.03595
11:55968977:A:C	50	100	1	0.03595
11:55969316:T:C	50	100	1	0.03595
11:55969597:G:A	50	100	1	0.03595
11:55969713:T:C	50	100	1	0.03595
11:55969714:G:A	50	100	1	0.08224
11:55969749:A:C	50	100	1	0.1509
11:55969761:A:T	50	100	1	0.03722
11:55969975:C:T	50	100	1	0.03595
11:55970021:A:C	50	100	1	0.03649
11:55970125:T:A	50	100	1	0.03595
11:55970171:A:G	50	100	1	0.0325
11:55970217:G:A	50	100	1	0.03595
11:55970336:A:T	50	100	1	0.03105
11:55970362:A:G	50	100	1	0.01162
11:55970363:T:C	50	100	1	0.03595
11:55970371:G:A	50	100	1	0.03014
11:55970586:C:T	50	98	1	0.03595
11:55970884:T:C	50	100	0.92	0.03631
11:55970952:A:G	50	100	1	0.05374
11:55971015:T:C	50	100	1	0.03595
11:55971024:A:T	50	100	1	0.03595
11:55971116:C:T	50	100	1	0.03304
11:55971126:G:A	50	100	1	0.1411
11:55971178:C:A	50	100	1	0.03595
11:55971463:G:A	50	100	1	0.03341
11:55971673:G:A	50	100	1	0.03595
11:55971821:A:G	50	100	1	0.03613
11:55971828:C:T	50	100	1	0.03595
11:55971829:A:G	50	100	1	0.3862
11:55971937:A:G	50	100	1	0.03595
11:55972193:A:C	50	100	1	0.03613
11:55972231:G:A	50	100	1	0.07462
11:55972242:T:C	50	100	1	0.03595
11:55972403:C:T	50	100	1	0.03595
11:55972557:A:T	50	100	1	0.03595
11:55972750:C:T	50	100	1	0.07625
11:55972772:A:G	50	100	1	0.2407
11:55973249:G:A	50	100	1	0.03595
11:55973722:T:G	49	100	1	0.1511
11:55973767:G:A	50	100	1	0.03613
11:55973873:C:T	50	100	1	0.07444
11:55974628:G:A	50	100	1	0.03595
11:55974709:T:A	50	100	1	0.03595
11:55974783:T:C	50	100	1	0.03105
11:55974813:C:T	50	100	0.86	0.03631
11:55974948:G:A	50	100	1	0.03595
11:55975056:T:G	50	100	1	0.07444
11:55975113:G:A	50	100	1	0.03649
11:55975177:G:A	50	100	0.9	0.01107
11:55975278:T:C	50	100	1	0.03595
11:55975413:G:T	50	100	1	0.07462
11:55975459:T:C	50	100	1	0.03595
11:55975492:T:C	50	100	1	0.03613
11:55975648:C:T	50	100	1	0.03595
11:55975767:A:T	50	100	1	0.03595
11:55976053:T:C	50	100	1	0.03595
11:55976143:G:A	50	100	1	0.12
11:55976223:G:T	50	100	1	0.4699
11:55976315:A:T	50	100	1	0.03595
11:55976317:A:T	50	100	1	0.03595
11:55976321:A:C	50	100	1	0.03595
11:55976406:A:G	50	100	1	0.03322
11:55976429:T:A	50	100	1	0.03595
11:55976458:T:C	50	100	1	0.07444
11:55976600:A:G	50	100	0.99	0.12
11:55976873:C:T	50	100	1	0.03595
11:55976948:A:G	50	100	1	0.03595
11:55976971:G:C	50	100	1	0.03613
11:55976973:T:C	50	100	1	0.1509
11:55977066:A:G	50	100	1	0.03595
11:55977562:T:C	50	100	1	0.03595
11:55977660:C:T	50	98	1	0.1516
11:55977671:T:C	50	100	1	0.03595
11:55977719:G:A	50	100	1	0.03613
11:55977847:T:C	50	100	1	0.03595
11:55978013:C:T	50	100	1	0.03595
11:55978112:G:C	50	100	1	0.4548
11:55978438:A:T	48	97.9	0.98	0.07226
11:55978513:G:A	49	100	1	0.386
11:55978535:G:A	50	100	1	0.03595
11:55978880:T:G	50	100	1	0.03595
11:55979014:A:C	50	100	0.94	0.03595
11:55979127:G:A	50	100	1	0.03595
11:55979160:C:T	50	100	1	0.05283
11:55979415:G:A	50	100	1	0.03105
11:55979537:C:T	50	98	1	0.03613
11:55979603:G:A	50	100	1	0.07244
11:55979660:G:C	50	100	1	0.03595
11:55979935:T:C	50	100	1	0.03595
11:55980078:G:C	50	100	1	0.3025
11:55980119:T:A	50	100	1	0.03595
11:55980320:A:G	50	100	1	0.04739
11:55980452:C:A	50	100	1	0.386
11:55980591:A:C	50	100	1	0.03595
11:55980623:T:C	50	100	1	0.03595
11:55980717:G:A	50	100	1	0.03595
11:55980751:G:A	50	100	1	0.03613
11:55980805:C:T	50	100	1	0.03595
11:55980852:G:A	50	100	1	0.03613
11:55980916:T:C	50	100	1	0.03595
11:55980971:A:C	50	100	1	0.03105
11:55981047:A:T	50	100	1	0.03595
11:55981174:A:G	50	100	1	0.4537
11:55981176:A:G	50	100	1	0.1509
11:55981289:A:G	50	100	1	0.03595
11:55981290:T:A	50	100	1	0.03595
11:55981577:G:A	50	100	1	0.1412
11:55981585:G:A	50	100	1	0.1471
11:55981703:C:A	49	100	1	0.03595
11:55982064:A:G	50	100	1	0.03286
11:55982258:T:C	50	100	1	0.03595
11:55982277:C:T	50	100	1	0.03577
11:55982285:C:T	50	100	1	0.03577
11:55982375:G:A	50	100	0.92	0.03577
11:55982547:T:C	50	100	1	0.03577
11:55982567:G:A	50	100	1	0.03577
11:55982590:G:A	50	100	1	0.1291
11:55982611:C:T	50	100	1	0.03286
11:55982725:G:A	50	100	1	0.01307
11:55982746:C:T	50	100	1	0.03577
11:55982835:T:C	50	100	1	0.03577
11:55982860:A:G	50	100	1	0.03577
11:55982869:G:A	50	100	1	0.03105
11:55982920:T:C	50	100	1	0.03577
11:55983003:C:T	50	100	1	0.07625
11:55983004:C:T	50	100	1	0.03286
11:55983640:C:T	50	100	1	0.03286
11:55983839:A:T	50	100	1	0.03577
11:55983936:T:C	50	100	1	0.01852
11:55984116:T:C	50	100	1	0.03577
11:55984137:T:C	50	100	1	0.03577
11:55984397:C:T	50	100	1	0.03558
11:55984414:A:G	50	100	1	0.03558
11:55984561:G:T	50	100	1	0.03595
11:55984684:G:A	50	100	1	0.03558
11:55984818:T:G	50	100	1	0.03558
11:55984930:T:G	50	100	1	0.07426
11:55984959:C:G	50	100	1	0.03558
11:55985180:C:T	50	100	1	0.07407
11:55985181:C:A	50	100	1	0.07407
11:55985186:A:G	50	100	1	0.0354
11:55985194:C:T	50	100	1	0.07407
11:55985409:T:C	50	100	1	0.03522
11:55985522:T:C	50	100	0.88	0.03232
11:55985562:A:C	50	100	1	0.03468
11:55985795:G:A	50	100	1	0.303
11:55985830:A:G	50	100	1	0.03359
11:55985896:A:C	50	100	0.98	0.03359
11:55985913:C:T	50	100	0.99	0.03359
11:55985914:A:G	50	100	0.99	0.03359
11:55986149:T:A	50	100	1	0.1238
11:55986272:G:C	50	100	1	0.03268
11:55986274:A:T	50	100	0.98	0.02469
11:55986275:C:A	50	100	1	0.03195
11:55986290:T:C	50	100	1	0.03177
11:55986291:G:C	50	100	1	0.07643
11:55986304:A:C	50	100	1	0.03214
11:55986305:C:T	50	100	1	0.03195
11:55986322:T:C	50	100	1	0.03177
11:55986342:G:A	50	100	1	0.03159
11:55986353:C:T	50	100	1	0.03195
11:55986365:C:A	50	100	1	0.03141
11:55986367:T:C	50	100	0.99	0.3052
11:55986384:C:T	50	100	1	0.03177
11:55986391:G:C	50	100	0.96	0.01216
11:55986419:G:T	50	100	1	0.03159
11:55986439:C:T	49	100	1	0.06373
11:55986440:G:A	50	100	1	0.02651
11:55986504:G:T	47	100	1	0.0846
11:55986507:T:A	45	86.7	1	0.1796
11:55986692:C:G	48	85.4	0.99	0.06245
11:55986724:C:T	46	80.4	0.99	0.3894
11:55986834:G:C	50	98	1	0.0325
11:55986857:G:T	50	98	1	0.04666
11:55986887:T:C	50	98	1	0.07589
11:55986932:G:A	50	98	1	0.03758
11:55986984:T:C	50	96	0.97	0.1213
11:55987252:G:A	50	100	0.99	0.03214
11:55987409:C:T	50	100	1	0.01216
11:55987501:G:A	50	98	0.99	0.1365
11:55987503:T:C	50	98	0.99	0.1365
11:55987527:G:A	49	100	1	0.01035
11:55987571:T:C	49	98	1	0.04611
11:55987643:T:G	50	100	1	0.07498
11:55987827:G:C	50	100	1	0.03577
11:55987968:C:A	50	100	0.96	0.03123
11:55987973:C:G	50	100	0.93	0.03105
11:55988009:C:G	50	100	1	0.03776
11:55988051:T:G	50	98	0.99	0.04394
11:55988139:G:A	47	93.6	0.97	0.4691
11:55988140:T:A	48	93.8	0.99	0.3867
11:55988174:G:A	49	100	0.99	0.03649
11:55988192:C:A	49	100	0.97	0.03177
11:55988428:G:C	50	100	0.99	0.05265
11:55988444:C:A	50	100	0.99	0.1476
11:55988523:G:A	50	100	1	0.1162
11:55988524:G:T	50	100	0.98	0.1487
11:55988682:T:A	50	100	1	0.07498
11:55989046:C:T	48	100	0.98	0.1412
11:55989163:G:A	50	100	1	0.0118
11:55989421:C:A	50	100	1	0.02941
11:55989600:A:T	50	100	1	0.05374
11:55989717:C:T	50	100	0.88	0.01979
11:55989718:G:A	50	98	0.98	0.1098
11:55989738:C:T	50	100	0.98	0.1485
11:55989798:G:T	50	100	1	0.0748
11:55989964:A:T	50	96	0.8	0.02179
11:55990093:A:G	50	100	0.93	0.03159
11:55990094:C:T	50	98	0.84	0.03849
11:55990208:A:G	50	100	1	0.0748
11:55990373:T:A	50	100	1	0.0463
11:55990375:C:G	50	100	1	0.04593
11:55990557:G:A	50	100	1	0.07444
11:55990699:C:A	49	98	0.98	0.148
11:55990750:G:C	50	100	1	0.04611
11:55990780:A:G	50	100	0.93	0.03232
11:55990790:T:C	50	100	0.88	0.03232
11:55990818:G:A	50	100	1	0.0325
11:55990844:C:T	50	100	1	0.04975
11:55990869:C:T	50	100	1	0.07407
11:55991004:A:C	49	98	1	0.0748
11:55991073:G:T	50	92	0.97	0.1066
11:55991108:G:A	49	100	0.94	0.03395
11:55991131:G:A	50	100	0.93	0.03232
11:55991162:C:T	50	98	0.98	0.1483
11:55991174:A:C	50	100	0.93	0.03232
11:55991189:G:C	50	100	0.89	0.07516
11:55991391:C:G	50	100	0.91	0.03268
11:55991494:A:G	50	100	1	0.0187
11:55991501:G:T	50	98	0.98	0.1487
11:55991661:T:C	50	98	0.99	0.2453
11:55991746:C:T	50	100	0.97	0.03377
11:55991747:G:A	50	96	1	0.07426
11:55991751:G:A	50	96	1	0.07426
11:55991752:A:G	50	96	1	0.07407
11:55991806:A:C	50	100	0.99	0.03286
11:55991859:A:G	50	100	0.99	0.03322
11:55991884:C:T	50	100	0.99	0.03304
11:55991913:C:T	50	100	0.96	0.03304
11:55991914:A:G	50	100	1	0.1075
11:55991916:C:T	50	100	0.99	0.03304
11:55991948:C:G	50	100	1	0.02651
11:55992021:C:T	50	100	0.99	0.03304
11:55992057:A:T	50	98	1	0.07462
11:55992086:T:A	50	100	1	0.1498
11:55992097:G:T	50	100	1	0.07662
11:55992112:A:G	50	100	0.99	0.03377
11:55992140:T:C	50	100	0.91	0.03395
11:55992193:C:T	50	100	0.99	0.03377
11:55992236:T:C	50	100	0.99	0.03395
11:55992267:A:G	50	100	0.99	0.03413
11:55992333:C:T	50	100	0.99	0.03413
11:55992334:A:G	50	100	0.98	0.03413
11:55992365:G:A	50	100	0.98	0.03431
11:55992495:G:T	50	100	0.87	0.03486
11:55992516:A:G	50	100	0.96	0.03486
11:55992530:C:T	50	100	0.96	0.03522
11:55992596:G:T	50	100	0.97	0.0354
11:55992703:C:T	50	100	0.98	0.03522
11:55992754:A:T	50	100	0.99	0.0354
11:55992763:G:A	50	100	0.99	0.3867
11:55992783:A:G	50	100	1	0.0354
11:55992824:A:G	50	100	1	0.0354
11:55992826:T:C	50	100	1	0.0354
11:55992827:T:A	50	98	1	0.1845
11:55992953:G:A	50	100	1	0.06681
11:55993017:A:G	50	100	1	0.3862
11:55993111:A:T	50	98	0.67	0.03504
11:55993337:T:C	50	100	1	0.03558
11:55993444:A:G	50	100	1	0.03558
11:55993745:C:T	50	100	1	0.03105
11:55993775:A:G	50	100	1	0.02052
11:55993780:A:G	50	100	1	0.03558
11:55993794:A:G	50	100	1	0.01053
11:55993805:G:A	50	100	1	0.03558
11:55993862:C:G	50	100	0.9	0.01017
11:55994052:T:C	50	100	1	0.07516
11:55994310:A:C	50	100	1	0.04049
11:55994584:T:C	50	100	0.99	0.1416
11:55994739:T:G	50	100	1	0.03595
11:55994906:A:G	50	100	0.95	0.03667
11:55994968:A:G	50	100	0.98	0.03322
11:55995329:T:G	50	100	1	0.03595
11:55995779:A:G	50	100	1	0.03595
11:55995990:T:G	50	100	1	0.03595
11:55996203:A:G	50	100	1	0.03595
11:55996259:T:C	50	100	1	0.03595
11:55996333:A:T	50	100	0.97	0.03595
11:55996354:G:A	50	100	1	0.03595
11:55996364:A:G	50	100	1	0.03613
11:55996450:C:T	50	100	1	0.03105
11:55996467:T:G	50	100	1	0.08406
11:55996876:A:G	50	100	0.96	0.04194
11:55996886:C:T	50	100	1	0.04575
11:55996887:A:G	50	100	0.98	0.03195
11:55996945:T:C	50	100	1	0.03595
11:55996950:T:A	50	100	1	0.03595
11:55997128:A:T	50	100	1	0.467
11:55997230:T:A	50	100	1	0.03595
11:55997269:A:G	50	100	0.98	0.03595
11:55997382:T:A	50	100	1	0.152
11:55997399:T:A	50	100	1	0.01071
11:55997685:T:C	50	100	1	0.03595
11:55997809:G:A	50	100	1	0.03595
11:55997826:C:T	50	100	1	0.04793
11:55997828:T:C	50	100	1	0.03595
11:55998134:C:T	50	100	1	0.03595
11:55998227:A:G	50	100	1	0.03595
11:55998300:T:C	50	100	1	0.07643
11:55998417:T:G	50	100	0.98	0.03322
11:55998686:T:C	50	100	1	0.03595
11:55998754:C:G	50	100	0.99	0.07426
11:55998826:C:T	50	100	1	0.03595
11:55998851:C:T	50	100	1	0.03595
11:55998852:C:T	50	100	1	0.03595
11:55998864:T:C	50	100	1	0.03595
11:55998886:C:G	50	100	1	0.03595
11:55999134:G:A	50	100	1	0.03686
11:55999161:T:C	50	100	1	0.03595
11:55999233:A:G	50	98	1	0.08878
11:55999336:G:A	50	100	1	0.3853
11:55999512:T:G	50	100	1	0.03595
11:55999659:T:C	50	100	0.97	0.01961
11:55999801:C:T	50	100	1	0.03794
11:56000044:C:T	50	100	1	0.03613
11:56000179:G:T	50	100	1	0.1505
11:56000205:T:A	50	100	1	0.04557
11:56000356:T:C	50	100	1	0.03595
11:56000466:C:T	50	100	1	0.0325
11:56000509:C:T	50	100	1	0.03595
11:56000574:A:G	50	100	1	0.03595
11:56000875:C:A	50	100	1	0.1518
11:56000937:T:A	50	100	1	0.03595
11:56001141:G:C	50	100	1	0.04575
11:56001189:A:T	50	100	1	0.07426
11:56001217:G:A	50	100	1	0.03649
11:56001222:A:C	50	100	1	0.03595
11:56001265:T:G	50	100	1	0.03595
11:56001427:A:G	50	100	1	0.03595
11:56001605:G:T	50	100	1	0.1492
11:56001853:A:G	50	100	1	0.03595
11:56001893:T:C	50	100	1	0.03595
11:56002047:T:C	50	100	1	0.03595
11:56002404:T:A	50	100	1	0.03595
11:56002583:C:G	50	100	1	0.03595
11:56002614:G:A	50	100	1	0.03595
11:56002720:T:C	50	100	1	0.03595
11:56003390:T:C	50	100	1	0.03595
11:56003394:A:G	50	100	1	0.07444
11:56003474:T:A	50	98	0.97	0.03595
11:56003565:C:A	50	100	1	0.03595
11:56003792:A:G	50	100	0.94	0.03613
11:56003804:A:G	50	100	1	0.03595
11:56003827:C:T	50	100	1	0.03577
11:56004064:C:T	50	100	1	0.07589
11:56004170:A:G	50	100	1	0.03595
11:56004216:A:G	50	100	1	0.03595
11:56004391:G:A	50	100	1	0.03595
11:56004446:T:C	50	100	1	0.03595
11:56004571:C:T	50	100	1	0.07444
11:56004623:T:A	50	100	1	0.03595
11:56004641:G:C	50	100	1	0.0463
11:56004661:C:T	50	100	0.98	0.03304
11:56005036:A:G	50	100	1	0.03613
11:56005343:G:A	50	100	1	0.03595
11:56005429:A:G	50	100	1	0.08479
11:56005443:T:C	50	98	1	0.1207
11:56005535:G:C	50	100	1	0.3863
11:56005603:T:G	50	100	1	0.03631
11:56005701:A:G	50	100	1	0.03577
11:56005726:C:T	50	100	1	0.03577
11:56005770:A:G	50	100	1	0.07444
11:56005856:C:A	50	100	1	0.03577
11:56005913:A:T	50	100	1	0.03577
11:56005919:G:A	50	100	1	0.01035
11:56005990:T:C	50	100	1	0.03577
11:56006051:T:A	50	100	1	0.03577
11:56006123:G:C	50	100	1	0.03577
11:56006145:T:G	49	100	1	0.03577
11:56006168:G:A	50	98	1	0.4553
11:56006222:C:G	50	100	1	0.03577
11:56006238:G:A	50	98	0.99	0.4553
11:56006248:T:C	50	98	0.99	0.4553
11:56006308:C:T	50	98	1	0.1193
11:56006514:T:C	50	100	1	0.03595
11:56006580:T:A	49	100	1	0.08479
11:56006750:C:T	50	100	1	0.03595
11:56006799:G:A	50	100	1	0.03595
11:56006857:C:T	50	100	0.98	0.03304
11:56006870:G:C	49	100	1	0.03613
11:56006931:A:T	50	100	1	0.03686
11:56006985:C:T	50	100	1	0.03667
11:56007090:A:C	50	100	1	0.1207
11:56007198:C:T	50	98	0.99	0.3019
11:56007199:G:A	50	98	1	0.05973
11:56007243:C:T	50	100	1	0.07444
11:56007464:A:C	50	88	0.99	0.2721
11:56007479:C:T	50	98	1	0.03595
11:56007481:T:A	48	87.5	0.99	0.2446
11:56007486:A:G	49	87.8	0.99	0.2451
11:56007492:T:C	49	83.7	0.99	0.2453
11:56007556:C:T	50	100	1	0.03631
11:56007616:A:T	50	100	1	0.03595
11:56007641:T:G	50	100	1	0.03595
11:56007691:T:C	50	100	1	0.1182
11:56007692:G:A	50	100	0.96	0.01035
11:56007817:C:T	50	100	0.99	0.1363
11:56008073:C:T	50	100	1	0.01216
11:56008274:G:A	50	100	1	0.1038
11:56008563:G:A	50	100	1	0.1164
11:56008577:C:T	50	100	0.98	0.03304
11:56008597:A:T	50	100	0.98	0.02433
11:56008655:G:T	50	100	0.98	0.01271
11:56008843:T:C	50	100	1	0.1038
11:56009027:A:G	50	100	0.98	0.03304
11:56009051:G:C	50	100	1	0.3858
11:56009177:T:A	50	100	1	0.03595
11:56009576:C:G	50	100	1	0.07571
11:56009609:A:G	50	100	1	0.03105
11:56009628:G:A	50	100	1	0.02887
11:56009921:C:A	50	100	0.98	0.03304
11:56009939:A:G	50	100	1	0.03595
11:56009986:G:A	50	100	1	0.1518
11:56010061:T:C	50	100	1	0.03577
11:56010259:C:T	50	100	1	0.1514
11:56010455:G:A	50	100	1	0.02614
11:56010617:C:T	50	100	1	0.02324
11:56010618:G:A	50	100	1	0.03595
11:56010750:G:C	50	100	1	0.0837
11:56010926:G:A	50	100	1	0.02614
11:56010975:A:G	50	100	1	0.02614
11:56011194:C:T	50	100	1	0.03595
11:56011228:A:G	50	100	1	0.02633
11:56011311:G:C	50	100	1	0.03595
11:56011439:T:G	50	100	0.98	0.03086
11:56011516:C:T	50	100	1	0.03595
11:56011584:T:A	50	100	1	0.1514
11:56011745:A:G	49	100	1	0.03595
11:56012235:T:C	50	100	0.98	0.03322
11:56012258:A:T	50	100	1	0.3032
11:56012492:C:G	50	100	1	0.07444
11:56012503:C:T	50	100	1	0.03595
11:56012534:C:T	50	100	1	0.03086
11:56012772:C:T	50	100	1	0.1476
11:56012993:C:T	50	100	1	0.1204
11:56013475:C:T	50	100	1	0.07571
11:56013596:G:A	50	100	1	0.03595
11:56013766:A:G	50	100	0.98	0.03304
11:56013836:A:C	50	100	1	0.03595
11:56013958:G:T	50	100	1	0.02977
11:56013968:A:G	50	100	1	0.01126
11:56014048:G:A	50	100	0.98	0.04139
11:56014377:A:T	50	100	1	0.0187
11:56014446:T:C	50	100	1	0.03595
11:56014563:C:A	50	100	1	0.03595
11:56014564:C:T	50	100	1	0.03595
11:56014637:T:C	50	100	1	0.03595
11:56014667:G:A	50	100	1	0.03595
11:56014709:A:T	50	100	1	0.07262
11:56014720:G:A	50	100	1	0.04285
11:56014753:T:C	50	100	0.99	0.03595
11:56014760:C:A	50	100	1	0.03595
11:56014859:T:G	50	100	1	0.03595
11:56014904:T:C	50	100	1	0.01035
11:56014984:C:T	50	100	1	0.03595
11:56014985:T:A	50	100	1	0.03595
11:56015006:C:G	50	100	1	0.01053
11:56015124:T:G	50	100	1	0.04575
11:56015184:G:A	50	100	1	0.03086
11:56015297:C:A	50	100	1	0.03595
11:56015420:T:C	50	100	1	0.03595
11:56015470:A:G	50	100	1	0.03595
11:56015518:C:A	50	100	1	0.07262
11:56015582:T:C	50	100	1	0.03595
11:56015585:T:C	50	100	1	0.03595
11:56015679:A:G	50	100	1	0.07262
11:56015744:A:T	50	100	0.96	0.03595
11:56016055:C:A	50	100	1	0.2963
11:56016905:G:T	50	100	1	0.03595
11:56016929:T:C	50	100	1	0.03086
11:56017124:T:G	50	100	1	0.03595
11:56017144:C:G	50	100	1	0.07298
11:56017246:G:A	50	100	1	0.03595
11:56017423:A:G	50	100	1	0.07298
11:56017482:G:A	50	100	1	0.03595
11:56017485:G:A	50	100	1	0.03595
11:56017508:A:G	50	100	1	0.07298
11:56017590:G:A	50	100	1	0.2992
11:56017591:A:T	50	100	1	0.2992
11:56017608:T:G	50	100	1	0.04847
11:56017672:C:T	50	100	1	0.03595
11:56017685:G:A	50	100	1	0.01216
11:56017869:T:G	50	100	1	0.03595
11:56018013:C:A	50	100	1	0.01089
11:56018064:A:G	50	100	1	0.03595
11:56018616:A:G	50	100	1	0.1498
11:56018630:A:G	50	100	1	0.03595
11:56018679:C:T	50	100	1	0.03613
11:56018884:A:G	50	100	0.98	0.03304
11:56018911:T:C	50	100	1	0.03649
11:56018959:C:T	50	100	1	0.04049
11:56019212:T:C	50	100	0.98	0.4742
11:56019240:A:C	50	100	1	0.03595
11:56019275:A:C	50	100	1	0.03595
11:56019289:T:A	50	100	1	0.03595
11:56019646:C:T	50	100	1	0.03595
11:56019677:C:T	50	100	1	0.03595
11:56019718:G:A	50	100	1	0.03595
11:56020182:A:T	50	100	0.99	0.1416
11:56020363:G:A	50	100	1	0.1496
11:56020684:G:A	50	100	1	0.03649
11:56020816:A:G	49	100	0.99	0.07244
11:56020872:G:A	50	100	1	0.07244
11:56020937:G:T	50	100	1	0.03595
11:56021058:T:C	50	100	0.94	0.0187
11:56021065:C:T	50	100	1	0.3027
11:56021213:C:T	50	100	1	0.03595
11:56021306:G:T	50	100	1	0.03268
11:56021603:C:A	50	100	1	0.03595
11:56021714:C:T	50	100	1	0.03595
11:56021736:A:C	50	100	1	0.07262
11:56021771:A:G	50	100	1	0.03595
11:56021798:T:A	50	100	1	0.03595
11:56021886:T:C	50	100	1	0.1187
11:56021907:T:C	50	100	1	0.03595
11:56022161:T:A	50	100	1	0.03595
11:56022459:T:C	50	100	1	0.3865
11:56022566:C:T	50	98	1	0.3037
11:56022567:G:A	50	100	1	0.03595
11:56022570:G:A	50	100	1	0.03613
11:56022573:C:T	50	100	1	0.03595
11:56022650:G:A	50	100	1	0.03649
11:56022722:A:G	50	100	1	0.01053
11:56022863:A:G	50	100	1	0.03595
11:56022918:C:T	50	100	0.98	0.03504
11:56022921:T:C	50	100	1	0.03595
11:56022972:G:A	50	100	1	0.0325
11:56023069:T:A	50	100	1	0.03613
11:56023235:A:G	50	100	1	0.07262
11:56023251:A:C	50	100	1	0.03595
11:56023535:G:C	50	100	1	0.03595
11:56023696:C:T	50	100	1	0.04575
11:56023754:T:C	50	100	1	0.03595
11:56023791:A:G	50	100	1	0.07244
11:56023858:G:A	50	100	1	0.03595
11:56023947:C:T	50	98	0.98	0.03304
11:56023983:G:A	50	100	1	0.03595
11:56024186:A:G	50	100	1	0.03595
11:56024270:T:A	50	100	1	0.03595
11:56024285:C:T	50	100	0.98	0.07081
11:56024338:T:G	50	100	1	0.03613
11:56024525:T:C	50	100	1	0.03595
11:56024543:G:A	50	100	1	0.03595
11:56024585:G:A	50	100	1	0.03613
11:56024614:G:C	50	100	1	0.04557
11:56024994:G:A	50	100	1	0.04648
11:56025032:C:T	50	100	1	0.03595
11:56025115:T:C	50	100	1	0.07262
11:56025544:A:G	50	100	1	0.03595
11:56025604:A:C	50	100	1	0.07244
11:56025945:C:T	50	100	0.99	0.03631
11:56026022:C:G	50	100	0.97	0.1494
11:56026292:G:A	50	100	1	0.07244
11:56026312:T:C	50	100	1	0.08224
11:56026400:C:G	50	100	0.99	0.1492
11:56026485:G:C	50	100	1	0.303
11:56026798:C:T	50	100	1	0.1414
11:56026922:A:G	50	100	1	0.03595
11:56026966:G:C	50	100	1	0.07244
11:56027001:G:A	50	100	1	0.03595
11:56027282:G:C	50	100	1	0.03595
11:56027386:C:T	50	100	1	0.03686
11:56027469:C:T	50	100	1	0.08243
11:56027487:A:C	50	100	1	0.02596
11:56027752:T:A	50	100	1	0.03595
11:56027780:G:A	50	100	1	0.03595
11:56027817:G:A	50	100	1	0.03595
11:56027880:G:A	50	100	1	0.07516
11:56028122:A:G	50	100	1	0.3039
11:56028242:C:T	50	100	1	0.03595
11:56028694:A:C	50	100	1	0.4729
11:56029136:G:A	50	100	1	0.03595
11:56029243:G:A	50	100	1	0.03086
11:56029247:C:T	50	100	1	0.03595
11:56029303:G:T	50	100	1	0.03613
11:56029381:C:A	50	100	1	0.03595
11:56029655:C:A	50	100	1	0.08624
11:56029657:C:G	50	100	1	0.02996
11:56029969:A:T	50	100	1	0.01707
11:56030195:A:G	50	100	1	0.03595
11:56030208:T:C	50	100	1	0.08279
11:56030676:G:A	50	100	1	0.03086
11:56030761:C:T	50	100	1	0.03595
11:56030783:G:T	50	100	1	0.07516
11:56031057:A:C	50	100	1	0.03613
11:56031285:T:C	50	100	1	0.03595
11:56031288:T:C	50	100	1	0.03613
11:56031335:A:G	50	100	1	0.01017
11:56031347:A:G	50	100	1	0.03595
11:56031914:T:C	50	100	1	0.03595
11:56031938:T:C	50	100	1	0.03595
11:56031989:A:G	50	100	1	0.02596
11:56032074:T:C	50	100	0.98	0.03086
11:56032136:C:T	50	100	1	0.03558
11:56032477:T:C	50	100	0.92	0.01707
11:56032504:G:A	50	100	1	0.03595
11:56032760:C:A	50	100	0.99	0.03558
11:56032767:C:T	50	100	1	0.3985
11:56032914:A:G	50	100	0.99	0.01543
11:56032971:T:G	50	100	1	0.03613
11:56033007:C:T	50	100	1	0.03613
11:56033019:A:G	50	100	1	0.03105
11:56033024:T:C	50	100	1	0.03613
11:56033116:C:T	50	100	1	0.07244
11:56033194:G:A	50	100	1	0.04575
11:56033268:G:A	50	100	1	0.03613
11:56033283:A:T	50	100	1	0.03613
11:56033301:C:G	50	100	0.85	0.01507
11:56033427:G:A	50	100	1	0.03613
11:56033438:G:A	50	100	0.98	0.03322
11:56033452:G:A	50	100	1	0.03613
11:56033501:A:C	50	100	1	0.07244
11:56033628:A:G	50	100	1	0.03613
11:56033775:C:G	50	100	1	0.03613
11:56033810:G:A	50	100	1	0.03613
11:56034095:C:T	50	100	1	0.03086
11:56034098:C:T	50	100	1	0.02378
11:56034213:C:T	50	100	1	0.03613
11:56034253:T:C	50	100	1	0.03613
11:56034332:C:T	50	100	1	0.03613
11:56034438:A:G	50	100	1	0.1038
11:56034529:T:C	50	100	1	0.01035
11:56034532:T:C	50	100	1	0.03613
11:56034533:G:T	50	100	0.99	0.04139
11:56034597:G:A	50	100	1	0.03086
11:56034671:A:G	50	100	1	0.03431
11:56034733:C:A	50	100	1	0.1498
11:56034786:G:A	50	100	1	0.1474
11:56034875:C:G	50	100	1	0.03667
11:56035193:G:A	50	100	0.98	0.03304
11:56035196:G:A	50	100	1	0.05283
11:56035256:C:T	50	100	1	0.4541
11:56035303:G:A	50	100	1	0.03613
11:56035314:C:T	50	100	1	0.2451
11:56035406:C:A	50	100	1	0.03613
11:56035471:A:T	50	100	1	0.03613
11:56035671:C:A	50	100	1	0.03595
11:56035785:C:A	50	100	1	0.03595
11:56035813:C:T	50	100	1	0.07244
11:56035836:A:C	50	100	1	0.03595
11:56035954:A:G	50	100	1	0.07516
11:56036054:A:G	50	100	1	0.03595
11:56036155:T:C	50	100	1	0.03595
11:56036196:A:G	50	100	1	0.03595
11:56036309:T:C	50	100	0.99	0.03595
11:56036369:A:G	50	100	1	0.01053
11:56036378:A:C	50	100	1	0.03613
11:56036420:A:G	50	100	1	0.1481
11:56036488:A:T	50	100	1	0.07534
11:56036528:C:T	50	100	1	0.3863
11:56036546:T:A	50	100	1	0.07516
11:56036595:C:T	50	100	0.88	0.01271
11:56036701:G:A	50	100	1	0.03595
11:56036743:C:T	50	100	1	0.07516
11:56036792:T:C	50	100	1	0.03613
11:56036848:G:A	50	100	1	0.01543
11:56036931:C:T	50	100	1	0.01035
11:56036934:T:C	50	100	1	0.03595
11:56036966:G:A	50	100	1	0.0325
11:56037038:C:T	50	100	1	0.03595
11:56037045:G:A	50	100	1	0.03595
11:56037066:C:G	50	100	1	0.07516
11:56037115:C:A	50	100	1	0.03595
11:56037143:C:T	50	100	0.99	0.04158
11:56037243:G:A	50	100	1	0.01035
11:56037374:A:G	50	100	1	0.01053
11:56037438:C:T	50	100	1	0.07534
11:56037525:G:A	50	100	1	0.03595
11:56037591:G:C	50	100	1	0.0187
11:56037830:G:C	50	100	1	0.03595
11:56037879:G:T	50	100	1	0.03595
11:56037889:T:C	50	100	1	0.03595
11:56037912:C:A	50	100	1	0.03613
11:56038006:A:G	50	100	1	0.3809
11:56038303:T:C	50	100	1	0.07244
11:56038331:A:T	50	100	1	0.02596
11:56038557:C:A	50	100	1	0.3827
11:56038634:T:C	50	100	1	0.1084
11:56038640:C:T	50	100	1	0.03595
11:56038689:G:T	50	100	0.99	0.03595
11:56038754:T:C	50	100	1	0.08551
11:56039006:C:G	50	100	1	0.02996
11:56039128:G:A	50	100	1	0.02614
11:56039142:T:A	50	100	1	0.03595
11:56039155:A:T	50	100	1	0.03595
11:56039554:T:C	50	100	1	0.03595
11:56039611:C:T	44	100	1	0.03595
11:56039644:T:C	41	95.1	0.94	0.03123
11:56039648:T:C	34	76.5	0.84	0.1416
11:56039654:T:C	45	97.8	0.95	0.02106
11:56039656:T:C	48	95.8	0.97	0.0846
11:56039695:G:A	50	100	1	0.03631
11:56039711:G:C	50	100	1	0.03304
11:56039923:A:T	50	100	1	0.03595
11:56040035:C:T	50	100	1	0.03595
11:56040112:G:A	50	100	1	0.03595
11:56040169:G:A	50	100	1	0.03595
11:56040314:A:G	50	100	1	0.03595
11:56040366:G:T	50	100	1	0.03595
11:56040408:G:A	50	100	1	0.05011
11:56040450:A:G	50	100	1	0.04557
11:56040501:G:A	50	100	1	0.4704
11:56040670:C:T	50	100	1	0.07516
11:56040701:T:C	50	100	1	0.03631
11:56040746:T:A	50	100	1	0.07244
11:56040752:C:T	50	100	1	0.03595
11:56040791:A:G	50	100	1	0.03595
11:56040832:G:A	50	100	1	0.03903
11:56040892:G:A	50	100	1	0.2415
11:56040908:C:T	50	100	1	0.03086
11:56040995:G:T	50	100	1	0.07244
11:56041012:A:G	50	100	1	0.03595
11:56041061:T:G	50	100	1	0.03595
11:56041096:A:G	50	100	1	0.03595
11:56041180:A:G	50	100	1	0.03595
11:56041191:A:C	50	100	1	0.03595
11:56041254:T:G	50	100	1	0.03595
11:56041287:T:A	50	100	1	0.03595
11:56041360:T:C	50	100	1	0.3883
11:56041543:G:A	50	100	1	0.03268
11:56041571:A:G	50	100	1	0.03595
11:56041586:C:T	50	100	1	0.03304
11:56041755:T:C	50	100	1	0.03613
11:56041883:A:C	50	100	1	0.03595
11:56041891:G:C	50	100	1	0.03595
11:56041927:G:A	50	100	1	0.03304
11:56042057:C:T	50	100	1	0.03595
11:56042106:G:A	50	100	1	0.03595
11:56042113:T:A	50	100	1	0.01035
11:56042146:T:A	50	100	1	0.03595
11:56042406:T:C	50	100	1	0.03595
11:56042489:G:C	50	100	1	0.03086
11:56042538:G:T	50	100	1	0.0216
11:56042649:T:G	50	100	1	0.02596
11:56042671:C:T	50	100	0.99	0.06954
11:56042735:A:G	50	100	1	0.03322
11:56042745:G:A	50	100	1	0.03595
11:56042769:G:T	50	100	1	0.04339
11:56042797:T:G	50	100	1	0.03595
11:56042848:G:T	50	100	1	0.07244
11:56042852:T:C	50	100	1	0.03595
11:56042967:C:T	50	100	1	0.3023
11:56043068:C:G	50	100	1	0.03595
11:56043161:T:C	50	100	0.99	0.03595
11:56043178:T:C	50	100	0.99	0.02596
11:56043227:T:C	50	100	1	0.03595
11:56043399:G:T	50	100	1	0.1011
11:56043453:C:T	50	100	1	0.03613
11:56043501:A:G	50	100	1	0.03613
11:56043541:G:A	50	100	0.98	0.03613
11:56043662:G:A	50	100	1	0.03613
11:56043848:C:A	50	100	1	0.03613
11:56043856:G:A	50	100	1	0.07516
11:56043879:A:G	50	100	1	0.03613
11:56043880:G:T	50	100	1	0.03613
11:56043951:T:C	50	100	1	0.03613
11:56043957:A:G	50	100	1	0.03613
11:56044053:A:G	50	100	1	0.07516
11:56044258:T:A	50	100	1	0.03613
11:56044262:C:G	50	100	1	0.03613
11:56044266:T:C	50	100	1	0.3883
11:56044375:T:G	50	100	1	0.03613
11:56044399:A:G	50	100	1	0.03613
11:56044457:C:T	50	100	1	0.2623
11:56044462:A:T	50	100	1	0.08206
11:56044478:G:T	50	100	1	0.03613
11:56044792:G:A	50	100	1	0.03631
11:56044867:C:G	49	100	1	0.03613
11:56044888:A:G	50	100	1	0.03613
11:56044983:A:C	46	97.8	0.99	0.07226
11:56044987:A:C	47	100	0.95	0.02542
11:56044994:C:A	46	100	0.72	0.02306
11:56044997:G:T	50	98	0.95	0.03304
11:56045005:G:C	49	98	1	0.09005
11:56045393:C:T	50	100	1	0.03613
11:56045398:G:T	50	100	1	0.03613
11:56045421:A:T	50	98	1	0.03377
11:56045423:G:A	50	100	1	0.03613
11:56045508:T:A	50	100	1	0.01961
11:56045542:C:G	50	100	1	0.3885
11:56045628:A:C	50	100	1	0.03613
11:56045760:A:T	50	100	0.97	0.1492
11:56045985:G:A	50	100	1	0.03613
11:56046006:A:T	50	100	0.99	0.03613
11:56046021:G:T	50	100	1	0.04575
11:56046390:C:G	50	100	0.74	0.01743
11:56046885:G:C	50	100	0.98	0.1496
11:56046907:G:A	50	100	1	0.3882
11:56046915:T:C	50	100	1	0.4521
11:56047077:G:C	50	100	1	0.03595
11:56047155:C:T	50	100	1	0.4711
11:56047215:G:A	50	100	1	0.03595
11:56047234:G:T	50	100	0.98	0.02469
11:56047293:G:A	50	100	0.99	0.03595
11:56047420:G:C	50	100	1	0.07534
11:56047698:C:A	50	100	1	0.3882
11:56048127:C:T	50	100	1	0.03595
11:56048540:C:T	50	100	1	0.03595
11:56048660:A:T	50	98	0.92	0.03885
11:56048705:C:G	50	100	1	0.03595
11:56048769:G:A	50	100	0.99	0.3027
11:56048780:C:T	50	100	1	0.01126
11:56048787:A:T	50	100	1	0.03595
11:56048795:G:T	50	100	1	0.03595
11:56048878:G:T	50	100	1	0.03304
11:56048910:T:C	50	98	0.74	0.01761
11:56048918:C:T	50	100	0.97	0.03613
11:56048922:T:C	50	100	0.98	0.0354
11:56049005:T:G	50	100	1	0.02342
11:56049220:G:A	49	100	1	0.02342
11:56049329:A:G	50	100	1	0.03595
11:56050186:A:G	50	100	1	0.03595
11:56050263:C:T	50	100	1	0.03595
11:56050317:A:G	50	100	1	0.03595
11:56050372:T:C	50	100	1	0.03595
11:56050643:T:C	50	100	0.99	0.04557
11:56050653:T:C	50	100	1	0.03613
11:56050943:C:T	50	100	0.97	0.03613
11:56051082:A:T	50	100	1	0.03613
11:56051178:C:T	50	100	1	0.03613
11:56051322:A:G	50	100	0.98	0.1491
11:56051326:C:T	50	100	1	0.03613
11:56051477:G:T	50	100	1	0.03613
11:56051498:A:G	50	100	1	0.03613
11:56051530:C:T	50	100	1	0.03613
11:56051610:G:T	50	100	0.83	0.03286
11:56051631:C:T	50	100	1	0.3878
11:56052068:C:T	50	100	1	0.3793
11:56052072:A:T	50	100	1	0.03322
11:56052245:G:T	50	100	0.84	0.03086
11:56052471:G:A	50	100	1	0.3898
11:56052489:G:A	50	100	0.91	0.03631
11:56052596:C:T	50	100	1	0.03304
11:56052662:G:A	50	96	0.99	0.07335
11:56052862:A:T	50	100	1	0.1186
11:56052888:G:A	50	100	1	0.03322
11:56052895:G:A	50	100	1	0.1485
11:56052914:A:G	50	100	1	0.03613
11:56052993:T:G	50	100	1	0.03613
11:56053028:C:G	50	100	1	0.03613
11:56053145:C:T	50	100	1	0.161
11:56053180:G:A	50	100	1	0.04648
11:56053306:C:T	50	100	1	0.03667
11:56053562:C:T	50	100	1	0.2894
11:56053883:T:G	50	100	1	0.03322
11:56054248:A:G	50	100	1	0.03613
11:56054366:C:T	50	100	0.85	0.03068
11:56054713:A:T	50	100	1	0.06899
11:56054813:T:C	50	100	0.97	0.03613
11:56055182:T:A	50	100	0.97	0.03558
11:56055818:C:T	50	100	1	0.2879
11:56056100:A:C	50	98	1	0.2872
11:56056103:T:C	50	100	0.99	0.03558
11:56056115:T:C	50	100	0.92	0.01634
11:56056416:C:T	50	100	1	0.2473
11:56056437:C:T	50	100	0.99	0.0354
11:56056482:G:A	50	100	0.9	0.0236
11:56056699:A:C	50	100	1	0.0354
11:56056799:C:G	50	100	1	0.2473
11:56056917:G:C	50	100	0.95	0.04484
11:56057412:G:C	50	100	1	0.1472
11:56057596:A:G	50	100	1	0.0354
11:56057798:T:C	50	100	1	0.07117
11:56057851:A:G	50	100	1	0.0354
11:56058208:A:T	50	100	1	0.1511
11:56058215:T:C	50	100	1	0.0354
11:56058289:T:C	50	98	1	0.3934
11:56058499:C:T	50	100	1	0.03086
11:56058589:C:T	50	100	1	0.1474
11:56058757:T:A	50	100	0.87	0.03304
11:56058782:T:C	50	100	1	0.0354
11:56058956:G:A	50	100	1	0.0354
11:56059021:G:A	50	100	1	0.1472
11:56059054:C:T	50	100	1	0.0354
11:56059153:A:G	50	100	1	0.03558
11:56059277:C:T	50	100	0.96	0.03649
11:56059278:A:G	50	100	0.96	0.03649
11:56059346:G:A	50	100	1	0.07571
11:56059380:A:G	50	100	1	0.03522
11:56059393:G:C	50	100	1	0.0158
11:56059418:G:T	50	100	1	0.03522
11:56059818:A:G	50	100	0.99	0.49
11:56059854:T:C	50	100	1	0.03522
11:56059876:A:C	50	100	1	0.03667
11:56060077:T:C	50	100	1	0.03558
11:56060178:G:A	50	100	1	0.03522
11:56060213:G:C	50	100	1	0.03522
11:56060252:G:A	50	100	0.98	0.01652
11:56060328:A:G	50	100	1	0.03522
11:56060548:C:T	50	100	1	0.1472
11:56060555:T:A	50	100	1	0.01961
11:56060819:C:G	50	100	1	0.03286
11:56061280:C:G	50	100	1	0.2874
11:56061374:A:G	50	100	0.99	0.05174
11:56061393:C:T	50	100	1	0.03522
11:56061535:A:C	50	100	1	0.0354
11:56061980:G:A	50	100	0.96	0.01652
11:56062367:G:T	50	100	0.99	0.1995
11:56062680:T:C	50	100	1	0.2231
11:56062690:T:C	50	100	1	0.0354
11:56062692:C:G	50	100	1	0.03522
11:56062789:A:G	50	100	1	0.1394
11:56063132:T:G	50	100	1	0.03522
11:56063171:A:G	50	100	1	0.03522
11:56063204:G:A	50	100	1	0.03522
11:56063398:G:C	50	100	0.99	0.04484
11:56063453:A:G	50	100	1	0.07117
11:56063713:T:C	50	100	1	0.09132
11:56063909:T:A	50	100	1	0.03522
11:56064043:A:T	50	100	1	0.04648
11:56064097:A:G	50	100	1	0.06409
11:56064119:T:C	50	100	1	0.1472
11:56064536:C:T	50	100	1	0.03522
11:56064829:T:C	50	100	1	0.03522
11:56065148:A:G	50	100	1	0.0354
11:56065170:G:A	50	100	0.99	0.01652
11:56065506:C:T	50	100	1	0.03522
11:56065841:C:T	50	100	1	0.0354
11:56065960:A:G	50	100	1	0.05174
11:56065964:T:A	50	100	0.99	0.02433
11:56066656:C:T	50	100	1	0.4891
11:56066779:A:G	50	100	1	0.03522
11:56066859:C:T	50	100	1	0.03522
11:56066883:G:A	50	100	1	0.03522
11:56067126:T:C	50	100	1	0.03522
11:56067215:T:C	50	100	1	0.01906
11:56067311:C:T	50	100	1	0.2876
11:56067349:A:C	50	100	1	0.03522
11:56067623:A:G	50	100	1	0.04158
11:56067664:T:A	50	100	1	0.0354
11:56067920:G:C	50	100	1	0.01652
11:56067934:G:A	50	100	1	0.03522
11:56068029:G:T	50	100	1	0.1472
11:56068087:T:C	50	100	1	0.03885
11:56068273:T:G	50	100	1	0.03522
11:56068352:G:A	50	100	1	0.03522
11:56068609:C:T	50	100	1	0.02378
11:56068617:C:T	50	100	1	0.03522
11:56068916:C:T	50	100	0.99	0.03522
11:56068922:G:A	50	100	1	0.0354
11:56069144:T:C	50	100	1	0.1472
11:56069477:G:A	50	100	1	0.0167
11:56069712:T:G	50	100	1	0.03522
11:56069722:C:T	50	100	1	0.03613
11:56069805:A:G	50	100	1	0.03522
11:56069957:A:G	50	100	1	0.03522
11:56070146:C:T	50	100	1	0.03522
11:56070175:T:C	50	100	1	0.03849
11:56070392:T:A	50	100	1	0.1472
11:56071022:A:G	50	100	1	0.03522
11:56071345:C:G	50	100	1	0.03286
11:56071349:G:A	50	100	1	0.03522
11:56071392:C:T	50	100	1	0.03522
11:56071423:G:A	50	100	1	0.03522
11:56071477:T:C	50	100	1	0.01344
11:56071542:C:T	50	100	1	0.0443
11:56071733:C:T	50	100	1	0.03522
11:56071802:C:A	50	100	1	0.07589
11:56071852:G:A	50	100	1	0.03522
11:56072157:G:A	50	100	1	0.03522
11:56072270:T:C	50	100	1	0.1472
11:56072401:C:T	50	100	1	0.03522
11:56072555:A:G	50	100	1	0.03522
11:56072681:T:A	50	100	1	0.03522
11:56072846:C:T	50	100	1	0.03522
11:56072882:A:G	50	100	1	0.07117
11:56072980:C:T	50	100	1	0.03286
11:56073121:T:C	50	100	1	0.03522
11:56073261:A:G	50	100	1	0.03286
11:56073294:A:G	50	100	1	0.05864
11:56073330:A:C	50	100	1	0.01652
11:56073377:C:G	50	100	1	0.03522
11:56073378:A:G	50	100	1	0.1825
11:56073386:A:G	50	100	1	0.1472
11:56073676:G:A	50	100	1	0.03522
11:56074307:C:T	50	100	1	0.03522
11:56074366:G:A	50	100	1	0.02905
11:56074726:A:G	50	100	1	0.03522
11:56074804:A:T	50	100	1	0.03577
11:56074872:G:T	50	100	1	0.03522
11:56074991:A:G	50	100	1	0.03522
11:56075036:G:C	50	100	1	0.1371
11:56075200:A:G	50	100	0.98	0.03341
11:56075323:G:A	50	100	1	0.03522
11:56075359:A:T	50	100	1	0.01652
11:56075394:T:C	50	100	1	0.03522
11:56075491:G:A	50	100	1	0.01652
11:56075509:G:C	50	100	1	0.07571
11:56075531:A:G	50	100	1	0.03631
11:56075809:G:C	50	100	1	0.1641
11:56075880:A:G	50	100	1	0.03522
11:56076282:C:T	50	100	1	0.03522
11:56076319:A:G	50	100	1	0.07571
11:56076481:C:T	50	100	1	0.03522
11:56076559:T:C	50	100	1	0.03286
11:56076594:G:T	50	100	1	0.04648
11:56076621:C:T	50	100	1	0.03522
11:56076713:A:T	50	100	1	0.03885
11:56076721:G:A	50	100	1	0.0354
11:56076813:G:C	50	100	1	0.03522
11:56076841:A:C	50	100	1	0.01906
11:56076843:C:G	49	100	1	0.03522
11:56076891:A:G	50	100	1	0.03522
11:56076977:T:G	50	100	1	0.148
11:56077039:G:C	50	100	1	0.03522
11:56077209:G:A	50	100	1	0.07607
11:56077378:T:C	50	100	1	0.2879
11:56077461:T:C	50	100	1	0.07117
11:56077549:A:T	50	100	0.93	0.03522
11:56077550:T:G	50	100	1	0.03522
11:56077554:C:T	50	100	1	0.03522
11:56078067:T:C	50	100	1	0.03522
11:56078184:T:C	50	100	1	0.03522
11:56078195:T:G	50	100	1	0.03522
11:56078304:C:T	50	100	1	0.01652
11:56078896:T:C	50	100	1	0.03286
11:56079145:G:A	50	100	1	0.03522
11:56079165:A:G	50	100	1	0.2874
11:56079340:A:G	50	100	1	0.03286
11:56079356:C:T	50	100	0.98	0.02505
11:56079433:G:A	50	100	1	0.2231
11:56079577:T:G	50	100	1	0.03522
11:56079772:T:A	50	100	1	0.03522
11:56079823:T:C	50	100	1	0.03522
11:56079879:T:C	50	100	1	0.03504
11:56079891:A:G	50	100	1	0.01652
11:56079956:C:T	50	98	0.99	0.04484
11:56080253:C:A	50	100	1	0.03631
11:56080290:T:C	50	100	1	0.03522
11:56080396:G:C	50	100	0.88	0.01507
11:56080422:C:T	50	100	1	0.2869
11:56080469:T:C	50	100	1	0.02052
11:56080640:T:A	50	100	1	0.1472
11:56080741:A:G	50	100	1	0.49
11:56080866:G:A	50	100	1	0.03522
11:56080963:G:T	50	100	1	0.07117
11:56081237:G:C	50	100	1	0.157
11:56081337:A:G	50	100	1	0.01652
11:56081540:G:C	50	100	1	0.03522
11:56081639:T:C	50	100	1	0.0354
11:56081680:A:G	50	100	1	0.03504
11:56081836:A:C	50	100	1	0.03504
11:56081963:T:A	50	100	1	0.03504
11:56081975:T:A	50	100	1	0.03504
11:56081993:G:A	50	100	1	0.03504
11:56082059:A:G	50	100	1	0.2231
11:56082123:G:T	50	100	0.95	0.03504
11:56082156:A:G	50	100	1	0.03504
11:56082186:G:T	50	100	1	0.03504
11:56082198:A:C	50	100	1	0.03504
11:56082207:T:C	50	100	1	0.03504
11:56082972:C:T	50	100	1	0.03522
11:56083055:C:T	50	100	1	0.3907
11:56083546:C:A	50	100	1	0.03522
11:56083648:C:T	50	100	1	0.03522
11:56084132:C:A	50	100	1	0.03522
11:56084294:T:C	50	100	1	0.03522
11:56084408:C:A	50	100	1	0.03522
11:56084424:G:A	50	100	1	0.03522
11:56084729:A:T	50	100	1	0.0354
11:56084752:C:A	50	100	1	0.03522
11:56084833:T:C	50	100	1	0.03522
11:56085075:C:T	50	100	1	0.03522
11:56085272:A:G	50	100	1	0.03522
11:56085694:C:T	50	100	1	0.2231
11:56085864:T:C	50	100	1	0.03522
11:56086162:A:G	50	100	1	0.03522
11:56086232:A:G	50	100	1	0.4909
11:56086289:T:C	50	100	1	0.01471
11:56086379:C:G	50	100	1	0.05156
11:56086449:T:G	50	100	1	0.03522
11:56086567:C:A	50	100	1	0.1451
11:56086757:C:T	50	100	1	0.03522
11:56086855:G:T	50	100	1	0.0354
11:56086971:C:G	50	100	1	0.0354
11:56087089:A:C	50	100	1	0.3889
11:56087236:A:G	50	100	1	0.03522
11:56087540:G:A	50	100	1	0.03286
11:56087675:T:C	50	100	1	0.03522
11:56087827:G:A	42	92.9	1	0.1451
11:56087899:T:G	43	100	1	0.03522
11:56088003:A:T	50	100	1	0.1467
11:56088010:C:T	50	100	1	0.4891
11:56088096:T:C	50	100	1	0.03522
11:56088135:G:C	50	100	1	0.07625
11:56088183:C:A	50	100	1	0.03522
11:56088250:T:C	50	100	1	0.03595
11:56088542:G:A	50	100	1	0.02796
11:56088577:C:T	50	100	1	0.1474
11:56088609:A:G	50	100	1	0.03558
11:56088763:G:T	50	100	1	0.03522
11:56088817:C:A	50	100	1	0.2064
11:56089227:T:C	50	100	1	0.03522
11:56089266:C:A	50	100	1	0.03522
11:56089784:C:T	50	100	1	0.2064
11:56089832:C:G	50	100	1	0.03522
11:56090005:C:T	50	100	1	0.03794
11:56090085:G:T	50	100	1	0.03522
11:56090222:C:T	50	100	1	0.1336
11:56090406:G:A	50	100	1	0.04375
11:56090410:G:A	50	100	1	0.03522
11:56090478:C:T	50	100	1	0.03522
11:56090569:A:G	50	100	1	0.03522
11:56090631:T:A	50	100	1	0.03522
11:56090682:T:G	50	100	1	0.1471
11:56090894:A:G	50	100	1	0.03522
11:56091074:A:T	50	100	1	0.1472
11:56091171:T:G	50	100	1	0.4897
11:56091295:G:T	50	100	1	0.03522
11:56091364:T:C	50	100	1	0.02433
11:56091447:A:G	50	100	1	0.03522
11:56091505:T:C	50	100	1	0.03068
11:56091582:C:A	50	100	1	0.2453
11:56091624:T:C	50	100	1	0.03522
11:56091626:C:A	50	100	1	0.04593
11:56091820:A:C	50	100	0.99	0.0443
11:56091896:T:C	50	100	1	0.03522
11:56091949:G:A	50	100	1	0.03522
11:56092697:A:G	50	100	1	0.1826
11:56092859:C:T	50	100	1	0.06917
11:56092875:C:T	50	100	1	0.03631
11:56092912:G:C	50	100	1	0.03395
11:56092967:A:G	50	100	1	0.03631
11:56092991:G:A	50	100	1	0.03631
11:56093057:T:C	50	100	1	0.03649
11:56093074:G:A	50	100	1	0.1988
11:56093110:G:T	50	100	0.99	0.03631
11:56093304:G:A	50	100	1	0.02378
11:56093677:A:G	50	100	1	0.03631
11:56093724:A:T	50	100	1	0.0443
11:56093821:A:G	50	100	0.87	0.03413
11:56094008:A:C	50	100	1	0.03631
11:56094174:C:G	50	100	1	0.03631
11:56094284:A:G	46	97.8	1	0.2876
11:56094337:A:G	49	93.9	0.98	0.063
11:56094404:A:G	50	98	0.83	0.04212
11:56094482:A:T	50	100	1	0.07008
11:56094523:T:C	50	100	1	0.03631
11:56094687:A:T	50	100	1	0.3927
11:56094784:G:A	50	100	0.99	0.03903
11:56094870:G:A	50	100	1	0.02378
11:56094998:T:C	50	100	1	0.03649
11:56094999:G:A	50	100	1	0.03649
11:56095056:C:T	50	100	1	0.05556
11:56095089:A:G	50	100	1	0.1463
11:56095144:C:T	50	100	1	0.1463
11:56095502:C:G	50	100	1	0.2876
11:56095559:T:C	50	100	1	0.03649
11:56095749:G:A	50	100	1	0.07589
11:56095837:A:C	50	100	1	0.03413
11:56095854:C:T	50	100	1	0.03649
11:56095891:T:G	50	100	1	0.163
11:56095938:A:T	50	100	1	0.07625
11:56095947:T:A	50	100	1	0.03649
11:56095954:A:G	50	100	1	0.03413
11:56095998:A:G	50	100	1	0.1383
11:56096457:T:C	50	100	1	0.03649
11:56096685:T:G	50	100	1	0.1512
11:56096956:A:G	50	100	1	0.03649
11:56096978:G:A	50	100	1	0.02378
11:56097037:T:C	50	100	1	0.03649
11:56097147:C:T	50	96	1	0.05301
11:56097310:G:C	50	100	1	0.03649
11:56097344:G:A	50	98	0.99	0.0394
11:56097487:C:T	50	100	1	0.06028
11:56097726:T:G	50	100	1	0.03649
11:56097780:A:C	50	100	1	0.03649
11:56097783:T:C	50	100	1	0.03649
11:56097971:G:T	50	100	1	0.04521
11:56098167:C:T	50	100	1	0.03649
11:56098171:A:G	50	100	1	0.03649
11:56098228:T:C	50	100	1	0.1462
11:56098362:C:A	50	100	1	0.03649
11:56098497:C:T	50	100	1	0.03649
11:56098564:A:C	50	100	1	0.163
11:56098591:C:T	50	100	1	0.03649
11:56098711:A:G	50	100	1	0.03649
11:56098932:T:C	50	100	1	0.07589
11:56098970:G:C	50	100	1	0.06046
11:56099014:C:T	50	100	0.99	0.0305
11:56099279:A:G	50	100	1	0.01652
11:56099297:C:T	50	100	1	0.06028
11:56099342:G:A	50	100	1	0.1015
11:56099364:A:G	50	100	1	0.1629
11:56099408:T:C	50	100	1	0.06046
11:56099476:C:T	50	100	1	0.06046
11:56099625:A:T	50	100	0.97	0.06046
11:56099799:A:G	50	100	1	0.03649
11:56100346:G:A	50	100	1	0.07625
11:56100629:A:C	50	100	1	0.04521
11:56100666:T:A	50	100	1	0.2879
11:56100675:G:A	50	100	1	0.0138
11:56100930:C:T	50	100	1	0.03922
11:56101138:T:A	50	100	1	0.03649
11:56101139:C:G	50	100	1	0.03649
11:56101140:T:A	50	100	1	0.03649
11:56101330:A:G	50	100	1	0.03631
11:56101379:A:G	50	100	1	0.03631
11:56101475:A:C	50	98	1	0.04212
11:56101660:T:C	50	100	1	0.03722
11:56101704:A:T	50	100	1	0.03631
11:56101741:A:C	50	100	1	0.03686
11:56101871:A:G	50	100	1	0.1462
11:56101884:T:G	50	100	1	0.03667
11:56102040:T:G	50	100	0.99	0.03631
11:56102291:A:G	50	100	1	0.03631
11:56102310:G:A	50	100	1	0.03631
11:56102374:A:T	50	100	1	0.03631
11:56102449:G:T	50	100	1	0.03649
11:56102463:T:A	50	100	1	0.03631
11:56102603:C:G	50	100	1	0.2231
11:56102713:A:G	50	100	1	0.02397
11:56102782:G:C	50	100	1	0.04194
11:56102925:G:A	50	100	1	0.03631
11:56103069:G:T	50	100	1	0.03631
11:56103093:C:T	50	100	0.99	0.0305
11:56103222:C:T	50	100	1	0.03522
11:56103229:C:T	50	100	1	0.03522
11:56103402:A:G	50	100	1	0.2878
11:56103503:C:G	50	100	1	0.2228
11:56103553:T:C	50	100	1	0.0443
11:56103612:C:T	50	100	1	0.01289
11:56103615:A:G	50	100	0.98	0.03686
11:56103843:C:T	50	100	1	0.0138
11:56103888:C:T	50	100	1	0.03631
11:56103898:A:T	50	100	1	0.04085
11:56103974:T:C	50	100	1	0.01652
11:56104124:T:G	50	100	1	0.03631
11:56104160:C:T	50	100	1	0.03413
11:56104168:G:A	50	100	1	0.01434
11:56104248:A:C	50	100	1	0.03631
11:56104359:G:A	50	100	0.99	0.01561
11:56104371:C:T	50	100	1	0.03631
11:56104459:G:A	50	100	1	0.03758
11:56104837:G:T	50	100	0.97	0.03431
11:56104846:T:G	50	98	0.99	0.2896
11:56104847:G:T	50	90	0.96	0.1527
11:56105181:A:C	50	100	1	0.1463
11:56105326:C:G	50	100	1	0.01652
11:56105356:C:T	50	100	1	0.03631
11:56105400:C:T	50	100	1	0.03885
11:56105504:A:G	50	100	0.99	0.03686
11:56105514:G:C	50	100	1	0.03649
11:56105537:A:T	50	100	1	0.0512
11:56105550:G:T	50	100	1	0.03649
11:56105817:T:C	50	100	1	0.03649
11:56105858:A:G	50	100	1	0.07589
11:56105999:C:T	50	100	1	0.2487
11:56106114:C:G	50	100	0.99	0.03649
11:56106178:T:C	50	100	1	0.03667
11:56106292:A:G	50	100	1	0.01707
11:56106426:C:T	50	100	1	0.03649
11:56106632:T:C	50	100	1	0.03649
11:56106738:C:T	50	100	1	0.02378
11:56106953:T:G	50	100	1	0.07607
11:56106954:G:A	50	100	1	0.03431
11:56107050:C:T	50	100	1	0.1529
11:56107192:A:C	50	100	1	0.4406
11:56107204:C:T	50	100	1	0.2869
11:56107339:A:T	50	100	1	0.03649
11:56107427:G:A	50	100	1	0.03831
11:56107441:C:G	50	100	1	0.01652
11:56107657:C:T	50	100	1	0.07607
11:56107808:T:C	50	100	1	0.03667
11:56107814:A:C	50	100	1	0.03649
11:56108107:A:G	50	100	1	0.01652
11:56108194:G:A	50	100	1	0.01652
11:56108331:C:G	50	100	1	0.03413
11:56108510:A:T	50	100	1	0.02378
11:56108574:C:A	50	100	0.98	0.03468
11:56108637:A:C	50	100	1	0.03413
11:56108656:A:G	50	100	1	0.1452
11:56108679:G:A	50	100	1	0.02378
11:56108784:C:A	49	100	1	0.287
11:56108816:G:A	50	98	1	0.0443
11:56108917:T:G	50	100	1	0.07571
11:56109098:C:T	50	100	1	0.03649
11:56109182:C:A	50	100	1	0.03649
11:56109377:T:C	50	100	1	0.03649
11:56109437:G:A	50	100	1	0.02397
11:56109447:T:G	50	100	1	0.03649
11:56109459:C:A	50	100	1	0.01943
11:56109614:C:G	50	98	1	0.1291
11:56109627:T:C	50	100	1	0.03649
11:56109640:G:A	50	100	1	0.07607
11:56109651:G:A	50	100	1	0.03413
11:56109777:T:C	50	100	1	0.03649
11:56109839:T:C	50	100	1	0.1629
11:56110072:C:T	50	100	1	0.1291
11:56110499:T:G	50	100	1	0.03667
11:56110639:C:T	50	100	1	0.03649
11:56110760:T:G	50	100	1	0.03649
11:56110801:G:A	50	100	1	0.03667
11:56110814:G:A	50	100	1	0.07607
11:56110838:C:T	50	100	1	0.03649
11:56110849:G:T	50	100	1	0.03649
11:56111044:C:T	50	100	1	0.02415
11:56111108:C:T	50	100	1	0.03649
11:56111265:G:T	50	100	1	0.03649
11:56111412:T:C	50	100	1	0.03649
11:56111639:T:C	50	100	1	0.03649
11:56111950:G:A	50	100	1	0.02378
11:56111979:C:T	50	100	1	0.0374
11:56112088:G:A	50	100	1	0.03667
11:56112120:G:C	50	100	1	0.03413
11:56112314:T:G	50	100	1	0.03649
11:56112456:T:C	50	98	1	0.03704
11:56112538:C:T	50	100	1	0.03649
11:56112795:A:G	50	100	1	0.02378
11:56112797:G:A	50	98	1	0.2495
11:56112848:T:G	50	100	1	0.0374
11:56112876:A:C	50	100	1	0.03722
11:56112916:G:A	50	100	0.94	0.03649
11:56112994:G:A	50	100	1	0.03649
11:56113027:G:A	50	100	1	0.03667
11:56113037:T:G	50	100	1	0.03649
11:56113192:T:C	50	100	1	0.03667
11:56113444:A:T	50	100	1	0.03649
11:56113603:G:A	50	100	1	0.03649
11:56113799:G:A	50	100	1	0.1529
11:56113801:A:C	50	98	1	0.4412
11:56114032:A:C	50	100	1	0.01471
11:56114265:G:A	50	100	1	0.03649
11:56114630:G:A	50	100	1	0.01652
11:56114638:A:G	50	100	1	0.01906
11:56114963:T:A	50	100	1	0.1291
11:56115006:T:G	50	100	1	0.01906
11:56115043:A:T	50	100	1	0.463
11:56115182:C:T	50	100	1	0.0374
11:56115365:T:C	50	100	1	0.03649
11:56115543:A:G	50	100	1	0.03413
11:56115551:A:G	50	100	1	0.0768
11:56115837:G:C	50	100	1	0.03649
11:56115905:C:T	50	100	1	0.03413
11:56115956:T:G	50	100	1	0.03649
11:56116021:G:A	50	100	1	0.03649
11:56116075:T:C	50	100	1	0.03413
11:56116186:C:G	50	100	1	0.03649
11:56116205:T:A	50	100	1	0.15310000000000001
11:56116403:A:T	50	100	1	0.1291
11:56116818:C:A	50	100	1	0.03413
11:56116895:G:A	50	100	1	0.03649
11:56116958:G:A	50	100	1	0.03649
11:56117101:A:G	50	100	1	0.02869
11:56117159:C:T	50	100	1	0.02469
11:56117214:T:G	50	100	1	0.07607
11:56117250:G:T	50	98	1	0.01471
11:56117344:G:A	50	100	1	0.02415
11:56117353:C:T	50	100	1	0.01652
11:56117390:C:T	50	100	1	0.03649
11:56117407:G:A	50	100	1	0.04394
11:56117632:G:A	50	100	1	0.03413
11:56117676:G:T	50	100	1	0.01906
11:56117784:A:G	50	100	1	0.03649
11:56117852:G:A	50	100	0.99	0.03649
11:56118094:C:T	50	100	1	0.03649
11:56118206:G:A	50	100	1	0.03649
11:56118293:C:T	50	100	1	0.04448
11:56118584:T:C	50	98	1	0.02487
11:56118586:A:C	50	98	1	0.02487
11:56118679:C:T	50	100	1	0.09804
11:56118743:T:C	50	100	1	0.03413
11:56119141:C:A	50	100	1	0.03649
11:56119288:G:A	50	100	1	0.03649
11:56119566:T:A	50	100	1	0.03649
11:56119632:T:C	50	100	1	0.03649
11:56119659:T:C	50	100	1	0.07607
11:56119663:A:C	50	100	1	0.04448
11:56119731:G:C	50	100	1	0.03649
11:56119853:C:T	50	100	1	0.04466
11:56119932:A:G	50	100	1	0.03667
11:56120111:T:G	50	100	1	0.1336
11:56120157:A:C	50	98	0.99	0.08715
11:56120295:A:G	50	100	1	0.03649
11:56120468:C:T	50	100	1	0.03649
11:56120531:C:T	50	100	1	0.04394
11:56120778:C:T	50	100	1	0.03649
11:56120831:A:G	50	100	1	0.03649
11:56120836:G:A	49	100	1	0.02778
11:56121090:A:T	50	100	1	0.03649
11:56121143:C:T	50	100	1	0.03649
11:56121191:T:A	50	100	1	0.03667
11:56121380:A:C	50	100	1	0.07625
11:56121445:G:A	50	100	1	0.03649
11:56121463:A:G	50	100	1	0.03649
11:56121482:A:C	50	96	0.91	0.01997
11:56121612:A:T	50	100	1	0.03667
11:56121655:T:C	50	100	1	0.0512
11:56121756:A:T	50	100	1	0.03649
11:56121760:T:G	50	100	1	0.03649
11:56121775:C:T	50	100	1	0.01289
11:56121845:T:C	50	100	1	0.0512
11:56121855:T:A	50	100	1	0.01652
11:56122092:A:G	50	100	1	0.1529
11:56122103:T:G	50	100	1	0.03649
11:56122211:A:G	50	100	1	0.03667
11:56122314:G:T	50	100	1	0.02578
11:56122339:A:G	50	100	1	0.03649
11:56122419:C:T	50	100	1	0.07698
11:56122511:C:A	50	100	1	0.09205
11:56122680:G:T	50	100	1	0.03649
11:56122797:T:C	50	100	1	0.03649
11:56122844:G:C	50	100	1	0.03649
11:56122879:T:C	50	100	1	0.03413
11:56122880:G:T	50	100	1	0.03431
11:56122973:A:G	50	100	1	0.03649
11:56123095:C:T	50	100	0.98	0.03595
11:56123133:C:T	50	100	0.98	0.03595
11:56123188:A:G	50	100	1	0.04448
11:56123250:G:T	50	100	0.98	0.03595
11:56123256:G:A	50	100	1	0.05247
11:56123260:A:G	50	100	1	0.05247
11:56123433:T:C	50	100	1	0.05138
11:56123538:A:T	50	100	1	0.2878
11:56123558:A:T	50	100	0.98	0.03595
11:56123606:C:T	50	100	1	0.02052
11:56123707:T:C	50	100	1	0.4412
11:56123824:G:A	50	100	0.98	0.03649
11:56123961:C:T	50	100	0.98	0.03595
11:56124072:A:C	50	100	1	0.03413
11:56124153:T:C	50	100	0.98	0.03595
11:56124181:A:G	50	100	1	0.01652
11:56124219:T:C	50	100	0.93	0.06028
11:56124220:C:T	50	100	0.98	0.03595
11:56124221:G:A	49	100	1	0.1358
11:56124264:C:A	50	100	1	0.0443
11:56124290:T:A	50	100	0.98	0.03649
11:56124503:G:C	50	100	0.98	0.03595
11:56124550:G:A	50	100	0.98	0.03595
11:56124753:T:G	50	100	1	0.03649
11:56124953:G:T	50	100	1	0.01652
11:56124993:A:G	50	100	1	0.03667
11:56125257:C:T	50	100	0.99	0.04248
11:56125366:A:G	50	100	1	0.03649
11:56125485:G:A	50	100	1	0.03649
11:56125493:T:C	50	100	1	0.03649
11:56125558:T:G	50	100	1	0.07643
11:56125568:A:T	50	100	1	0.03976
11:56126236:G:T	50	100	1	0.03686
11:56126313:T:A	50	100	1	0.03649
11:56126340:C:T	50	100	1	0.03903
11:56126377:C:T	50	100	1	0.03704
11:56126710:G:A	50	100	1	0.09985
11:56126756:T:C	50	100	1	0.03413
11:56126811:T:G	50	100	1	0.02378
11:56127189:T:C	50	100	1	0.01652
11:56127357:G:A	50	100	1	0.287
11:56127386:T:G	50	100	1	0.07607
11:56127419:A:G	50	100	1	0.03649
11:56127434:T:G	50	100	1	0.03649
11:56127550:C:T	50	100	1	0.03722
11:56127645:T:C	50	100	1	0.2878
11:56127714:A:G	50	100	1	0.03649
11:56127901:G:A	50	100	1	0.03649
11:56128105:T:G	50	100	1	0.03649
11:56128173:T:C	50	100	1	0.03649
11:56128255:T:C	50	100	1	0.03649
11:56128269:G:T	50	100	1	0.287
11:56128322:A:G	50	100	1	0.03649
11:56128539:C:T	50	100	1	0.15310000000000001
11:56128735:C:T	50	100	1	0.03649
11:56128795:T:G	50	100	0.99	0.04448
11:56128903:C:T	50	100	1	0.03649
11:56128926:A:G	50	100	1	0.03649
11:56129060:A:G	50	100	1	0.0305
11:56129101:A:G	50	100	1	0.07571
11:56129269:A:G	50	100	0.98	0.03595
11:56129563:G:T	50	100	1	0.02415
11:56130187:G:A	50	100	1	0.01198
11:56130222:T:C	50	100	0.99	0.04557
11:56130281:C:T	50	100	1	0.02378
11:56130735:T:A	50	100	1	0.02378
11:56130860:C:T	50	100	1	0.1529
11:56130959:C:T	50	100	1	0.463
11:56130972:T:C	50	100	1	0.04448
11:56131112:C:G	50	100	1	0.3115
11:56131320:G:T	50	100	1	0.06028
11:56131332:C:T	50	100	1	0.1367
11:56131348:C:T	50	100	1	0.02378
11:56131382:A:G	50	100	1	0.0512
11:56131889:A:C	50	100	1	0.04466
11:56131948:A:G	50	100	1	0.04539
11:56132033:G:A	50	100	1	0.02378
11:56132153:G:A	50	100	1	0.02378
11:56132321:A:G	50	100	1	0.03686
11:56132754:C:T	50	100	1	0.02378
11:56132968:C:G	50	98	1	0.02487
11:56132971:G:A	50	100	0.98	0.03595
11:56132986:C:T	50	100	1	0.03413
11:56132987:A:C	50	100	1	0.03413
11:56133245:C:T	50	100	1	0.06028
11:56133807:G:A	50	100	1	0.4412
11:56133822:G:T	50	100	0.98	0.03595
11:56133989:A:G	50	100	0.98	0.03595
11:56134087:G:T	50	100	1	0.0512
11:56134411:C:T	50	94	1	0.0817
11:56134413:T:C	49	95.9	0.99	0.08351
11:56134735:C:T	50	100	1	0.2869
11:56134979:G:A	50	100	1	0.04121
11:56135018:C:T	50	100	1	0.1558
11:56135408:T:C	50	100	1	0.03413
11:56135412:T:C	50	100	1	0.1363
11:56135424:A:G	50	100	1	0.07607
11:56135520:C:T	50	100	1	0.07607
11:56135551:A:G	50	100	0.92	0.02378
11:56135568:C:G	50	100	1	0.01089
11:56135879:T:G	50	100	0.98	0.03595
11:56135895:T:A	50	100	1	0.02378
11:56136166:T:G	50	100	1	0.03413
11:56136338:T:C	50	100	1	0.2869
11:56136906:A:C	50	100	1	0.07607
11:56136946:A:G	50	100	1	0.02524
11:56137105:G:T	50	100	1	0.01652
11:56137275:T:C	50	100	1	0.06264
11:56137352:A:G	50	100	1	0.07607
11:56137549:T:G	50	100	0.99	0.05973
11:56137602:C:T	50	100	1	0.07534
11:56138496:T:C	50	100	1	0.06046
11:56138654:A:G	50	100	1	0.04448
11:56138662:C:T	50	100	1	0.03649
11:56138680:C:A	50	98	1	0.4653
11:56138768:T:C	50	100	1	0.03413
11:56139360:A:T	50	100	0.99	0.05973
11:56139367:G:A	50	100	1	0.09259
11:56140340:A:G	50	100	0.99	0.05973
11:56140520:T:C	50	98	1	0.2852
11:56141069:G:A	50	100	1	0.01943
11:56141898:A:G	50	100	1	0.1363
11:56142371:G:A	50	100	0.98	0.03595
11:56143237:G:T	50	100	1	0.01253
11:56143635:G:A	49	100	1	0.07607
11:56143688:C:T	50	96	1	0.2881
11:56143919:C:T	50	100	1	0.01707
11:56143950:C:T	50	100	1	0.1405
11:56144288:C:T	48	100	0.98	0.03413
11:56144310:G:T	48	100	0.87	0.0345
11:56144426:G:A	50	100	1	0.03413
11:56144429:C:G	50	98	1	0.03649
11:56144461:C:T	50	100	1	0.07625
11:56144519:A:G	50	100	0.97	0.02378
11:56144566:A:T	49	100	1	0.2874
11:56144813:T:C	50	100	1	0.07571
11:56144839:A:T	50	100	1	0.01652
11:56144926:T:A	50	100	1	0.02378
11:56144979:A:G	50	100	1	0.03667
11:56145040:G:T	50	100	1	0.01652
11:56145444:C:A	50	100	1	0.03413
11:56146366:T:A	50	100	1	0.06028
11:56146368:C:A	50	100	1	0.06028
11:56146376:A:T	50	100	1	0.07571
11:56146585:A:C	50	100	1	0.05138
11:56146636:G:A	50	100	1	0.03413
11:56146717:G:C	50	100	1	0.4915
11:56146720:A:G	50	100	1	0.1529
11:56147060:C:G	50	100	1	0.02378
11:56147944:C:A	50	100	0.99	0.07607
11:56148142:G:C	50	100	1	0.03649
11:56148301:A:G	50	100	1	0.05138
11:56148321:C:T	49	100	1	0.04303
11:56148873:T:G	50	98	1	0.1213
11:56148991:C:T	50	100	0.94	0.02378
11:56149000:C:T	50	100	1	0.07607
11:56149109:T:C	50	100	1	0.04484
11:56149187:G:A	50	100	1	0.05138
11:56149240:C:A	50	100	1	0.2369
11:56149989:C:T	50	100	0.98	0.04375
11:56150571:A:G	50	100	1	0.0167
11:56150728:G:A	50	100	1	0.07625
11:56151353:G:A	50	100	1	0.1507
11:56151446:C:T	49	100	1	0.03413
11:56151761:G:A	50	100	0.99	0.1173
11:56152002:A:T	50	100	1	0.01652
11:56152206:C:A	50	100	1	0.07589
11:56152222:G:T	50	100	1	0.03413
11:56152263:C:T	50	100	1	0.03413
11:56152786:C:T	50	100	1	0.04484
11:56153139:T:C	50	100	0.99	0.06028
11:56153644:A:G	50	100	1	0.02378
11:56153731:T:G	50	100	1	0.4935
11:56153784:A:G	50	100	0.99	0.04158
11:56154028:G:T	50	100	1	0.01162
11:56154122:C:A	50	100	1	0.0699
11:56154352:T:A	50	100	1	0.1231
11:56154353:A:T	50	100	1	0.4034
11:56154501:A:G	50	100	1	0.04503
11:56154745:G:A	50	100	1	0.0305
11:56155312:T:C	50	100	1	0.06046
11:56155557:A:G	50	100	1	0.03304
11:56155577:C:T	50	100	1	0.4904
11:56155841:C:T	50	100	1	0.02378
11:56156120:A:C	50	100	1	0.05919
11:56156619:A:C	50	100	1	0.04539
11:56157958:T:A	50	100	1	0.07607
11:56158656:T:C	50	92	0.99	0.4631
11:56158882:G:A	50	100	0.96	0.03322
11:56158884:G:A	50	96	0.76	0.04031
11:56158886:A:G	48	100	0.98	0.01035
11:56159320:T:C	50	100	1	0.02378
11:56159364:A:T	50	100	1	0.1142
11:56159966:T:C	50	100	0.94	0.0354
11:56160115:A:G	50	98	0.78	0.02433
11:56160287:C:T	50	100	1	0.04829
11:56160559:T:C	50	100	1	0.01598
11:56161149:T:C	50	100	1	0.02378
11:56161518:A:G	50	100	1	0.01434
11:56161559:C:T	50	100	1	0.02524
11:56161705:C:T	50	100	1	0.2369
11:56162317:T:C	50	100	1	0.4641
11:56162338:C:T	50	100	1	0.03304
11:56162351:T:C	50	100	1	0.05084
11:56162891:A:T	50	100	1	0.02633
11:56163438:A:G	50	100	1	0.02378
11:56163810:A:T	50	100	0.89	0.02378
11:56163867:A:G	50	100	1	0.01616
11:56163970:C:T	50	100	1	0.02378
11:56164037:C:T	50	100	1	0.07589
11:56164171:G:C	50	100	1	0.01616
11:56164729:A:G	50	100	1	0.05919
11:56164787:G:A	50	100	1	0.03304
11:56164950:G:A	50	100	1	0.02397
11:56164976:G:A	50	100	1	0.02378
11:56165078:A:G	50	100	1	0.0354
11:56165162:A:C	50	100	1	0.03522
11:56165351:C:T	50	100	1	0.07589
11:56165473:A:G	50	100	1	0.0354
11:56165608:C:T	50	100	1	0.09967
11:56166024:T:G	50	100	1	0.2865
11:56166137:A:C	50	100	1	0.2865
11:56166242:A:G	50	100	1	0.03522
11:56166263:T:G	50	100	1	0.05901
11:56166680:G:A	50	100	1	0.04466
11:56166722:C:T	50	100	1	0.03613
11:56166771:A:G	50	100	1	0.03286
11:56166964:G:T	50	100	1	0.4895
11:56167568:T:C	50	100	1	0.02378
11:56167962:A:T	50	100	1	0.01616
11:56168034:C:T	50	100	0.99	0.4911
11:56168524:T:G	50	100	1	0.05919
11:56169270:G:A	50	100	1	0.02378
11:56169561:A:T	50	100	1	0.4642
11:56169934:G:A	50	100	1	0.07607
11:56170001:G:A	50	100	1	0.01616
11:56170478:A:G	50	100	1	0.2863
11:56170758:A:G	50	100	1	0.07589
11:56170953:T:A	50	100	1	0.05901
11:56171143:C:G	50	98	1	0.4902
11:56171207:C:T	50	100	1	0.05084
11:56171417:A:G	50	100	1	0.03522
11:56171562:A:G	50	100	1	0.2373
11:56171769:G:A	50	100	1	0.04448
11:56171854:G:C	50	100	1	0.02397
11:56172918:C:T	50	100	1	0.2867
11:56173054:G:A	50	100	1	0.05084
11:56173124:A:C	49	100	1	0.02378
11:56173408:T:G	50	100	1	0.287
11:56173479:T:A	50	100	0.99	0.06009
11:56173698:G:T	50	100	1	0.03304
11:56173710:T:C	50	100	1	0.07625
11:56174098:C:T	50	100	1	0.07516
11:56174284:T:A	50	100	0.94	0.02378
11:56174496:C:G	50	100	1	0.07625
11:56174731:T:C	50	100	1	0.03304
11:56174828:C:T	50	100	1	0.02378
11:56174987:T:A	50	100	1	0.07589
11:56175135:G:A	50	100	1	0.2869
11:56175209:G:A	50	100	1	0.05174
11:56175235:A:G	50	100	1	0.05901
11:56175368:T:C	50	100	1	0.4644
11:56175772:G:T	50	100	1	0.01616
11:56175846:T:C	50	100	1	0.03286
11:56176172:A:C	50	100	1	0.03522
11:56176427:C:G	50	100	1	0.05084
11:56176572:G:C	50	100	0.99	0.2867
11:56176722:C:T	50	100	1	0.01961
11:56176998:G:A	50	100	1	0.07625
11:56177025:G:C	50	100	0.88	0.02397
11:56177775:G:T	50	100	1	0.07625
11:56178199:A:G	50	100	1	0.02397
11:56178290:G:A	50	100	1	0.2023
11:56179095:T:C	47	95.7	0.99	0.05973
11:56179113:C:T	47	95.7	0.97	0.08624
11:56179180:C:A	50	100	0.97	0.05901
11:56179389:C:T	50	100	1	0.07625
11:56179472:C:T	50	100	1	0.05084
11:56179531:C:T	50	100	1	0.07625
11:56179679:A:G	50	100	1	0.05901
11:56179975:T:A	50	100	1	0.0354
11:56179979:A:G	50	100	1	0.03522
11:56180112:T:C	50	100	1	0.03522
11:56180453:C:G	50	100	1	0.03522
11:56180529:C:A	50	100	0.99	0.07625
11:56180654:C:T	50	100	1	0.04611
11:56180672:T:A	50	100	1	0.4641
11:56180708:G:A	50	100	1	0.05901
11:56180722:A:G	50	100	1	0.01943
11:56180762:A:G	50	100	1	0.05901
11:56181191:A:G	50	100	1	0.04956
11:56181239:A:T	50	100	1	0.01943
11:56181933:A:G	50	100	1	0.0659
11:56181982:C:T	50	100	1	0.4895
11:56182308:T:C	50	100	1	0.02378
11:56182386:C:T	50	100	1	0.01144
11:56182554:A:G	49	100	1	0.07589
11:56182776:G:A	50	100	1	0.04466
11:56182873:A:G	50	100	1	0.05901
11:56182893:C:G	50	100	1	0.05901
11:56182928:T:C	50	100	1	0.03123
11:56183103:T:C	50	100	1	0.01943
11:56183734:T:G	50	100	1	0.01616
11:56183829:G:T	50	100	1	0.2371
11:56184103:C:T	50	100	1	0.02905
11:56184356:G:A	50	100	1	0.04466
11:56184604:T:C	50	100	1	0.04466
11:56184884:A:G	50	98	1	0.01961
11:56185150:T:C	50	100	1	0.02433
11:56185213:A:G	50	100	1	0.02887
11:56185364:G:A	50	100	1	0.05901
11:56185481:T:G	50	100	1	0.04611
11:56185727:T:A	50	100	1	0.04466
11:56186623:C:T	50	100	1	0.05084
11:56186872:T:C	50	100	1	0.1407
11:56187749:G:A	50	100	1	0.2023
11:56187828:G:A	50	100	1	0.05084
11:56187847:C:T	50	100	0.97	0.01634
11:56187971:C:T	50	100	1	0.07625
11:56187998:T:C	50	100	1	0.04466
11:56188099:T:A	50	100	1	0.03286
11:56188184:G:C	50	100	1	0.01616
11:56188542:G:A	50	100	1	0.07625
11:56188550:T:G	50	100	1	0.02306
11:56188564:C:T	50	100	1	0.04139
11:56188924:G:A	50	100	0.99	0.03141
11:56188925:T:G	50	100	1	0.2867
11:56189189:A:T	50	100	1	0.01943
11:56189297:T:G	49	100	1	0.0846
11:56189521:T:C	28	96.4	1	0.03794
11:56361485:A:T	37	97.3	0.82	0.01398
11:56361547:T:C	31	96.8	1	0.03522
11:56364936:C:T	42	100	1	0.03522
11:56365918:T:C	37	100	0.98	0.03522
11:56370565:G:A	48	97.9	0.99	0.09114
11:56370713:C:A	50	100	1	0.02324
11:56375000:A:G	33	93.9	0.97	0.03522
11:56375490:T:G	33	97	0.98	0.0325
11:56375599:C:A	40	100	0.96	0.04775
11:56375637:A:G	41	92.7	0.97	0.04521
11:56375948:A:G	36	97.2	0.95	0.09023
11:56382569:A:G	50	100	0.99	0.04811
11:56382726:G:A	50	98	1	0.303
11:56382790:G:A	50	98	1	0.3027
11:56382897:T:C	50	98	1	0.3027
11:56383168:T:C	50	96	0.99	0.3869
11:56383255:G:T	50	100	1	0.3036
11:56383400:T:G	50	100	1	0.3021
11:56383420:T:C	50	100	1	0.04357
11:56383623:C:A	50	100	1	0.0236
11:56383659:T:C	50	100	0.99	0.08188
11:56383682:C:T	50	100	1	0.3373
11:56383851:T:C	50	100	0.99	0.2843
11:56384596:G:A	50	100	1	0.3027
11:56385021:G:A	50	100	1	0.3027
11:56385131:T:A	50	100	0.99	0.08043
11:56385522:G:A	50	100	0.99	0.04739
11:56386159:A:T	50	100	0.98	0.08152
11:56386213:A:T	50	100	0.97	0.01216
11:56386294:A:G	50	98	0.97	0.2059
11:56386641:T:A	50	98	1	0.3025
11:56386859:C:T	49	100	0.98	0.03232
11:56387353:G:A	50	98	1	0.3027
11:56387838:C:T	50	100	1	0.04648
11:56387928:G:C	50	98	1	0.3021
11:56388071:C:A	50	100	1	0.04648
11:56388261:A:G	50	98	1	0.3027
11:56388372:G:C	50	100	0.98	0.03232
11:56388404:T:C	50	100	1	0.4552
11:56388805:G:T	50	100	1	0.04121
11:56389144:G:A	50	100	1	0.3019
11:56389283:A:C	50	100	0.99	0.08079
11:56389295:C:G	50	100	0.99	0.06645
11:56389513:T:C	50	100	1	0.0797
11:56389651:T:C	50	100	1	0.02342
11:56389775:A:G	50	100	1	0.01852
11:56389821:C:A	50	100	0.98	0.03304
11:56390303:G:A	50	100	1	0.4539
11:56390353:A:T	50	100	0.99	0.3021
11:56390354:C:T	50	100	0.98	0.03304
11:56390471:A:C	50	100	1	0.4604
11:56390475:A:C	50	100	1	0.2377
11:56390659:A:C	50	98	1	0.2447
11:56390682:G:T	50	100	1	0.04811
11:56390998:C:T	50	100	1	0.3019
11:56391217:T:C	50	100	1	0.3019
11:56391234:A:G	50	100	1	0.3027
11:56391438:C:G	50	100	0.99	0.3027
11:56391820:A:C	50	100	1	0.4599
11:56392494:A:C	50	100	1	0.3023
11:56392741:G:T	50	100	1	0.2046
11:56392840:A:T	50	100	1	0.04811
11:56392920:T:C	50	100	1	0.3023
11:56393036:T:C	50	100	1	0.3023
11:56393095:G:A	50	100	1	0.0354
11:56393204:C:G	50	100	1	0.01834
11:56393236:A:C	50	100	1	0.3025
11:56393817:T:A	50	100	1	0.3021
11:56393871:T:A	50	100	1	0.2436
11:56393943:A:G	50	100	1	0.04811
11:56393945:G:A	50	100	1	0.4535
11:56394047:C:T	50	100	1	0.3023
11:56394180:T:A	50	100	1	0.303
11:56394285:G:C	50	100	1	0.4535
11:56394364:G:T	50	100	1	0.04103
11:56394538:A:G	50	100	1	0.1275
11:56395257:G:A	50	100	1	0.2046
11:56395277:C:T	50	100	0.98	0.03304
11:56395739:A:G	50	100	1	0.2075
11:56395772:C:T	50	100	1	0.04103
11:56395823:G:C	50	100	1	0.04811
11:56396086:G:A	50	98	1	0.2554
11:56396393:A:G	50	100	1	0.3023
11:56396400:T:C	50	98	1	0.4448
11:56396529:G:T	50	100	0.94	0.04829
11:56396697:T:C	50	100	1	0.04103
11:56396757:T:C	50	100	0.99	0.0167
11:56396990:A:G	50	100	0.95	0.03468
11:56397164:A:G	50	100	1	0.02342
11:56397696:T:A	50	100	1	0.04666
11:56398027:G:A	50	100	0.9	0.1258
11:56398032:T:C	50	100	1	0.3021
11:56398388:G:T	50	100	1	0.3023
11:56398727:C:A	50	100	1	0.04666
11:56398822:C:G	50	100	0.99	0.1382
11:56399007:A:T	50	100	1	0.4601
11:56399094:A:G	50	100	0.98	0.1394
11:56399153:A:G	50	100	0.99	0.04684
11:56399320:T:C	50	100	1	0.2075
11:56399325:G:C	50	100	1	0.4604
11:56399374:C:T	50	100	1	0.3023
11:56399555:T:A	50	100	1	0.3023
11:56399559:C:T	50	100	0.98	0.2355
11:56399610:G:A	50	100	1	0.4515
11:56400261:T:G	50	100	1	0.2084
11:56400303:T:C	50	100	0.89	0.0118
11:56400733:G:T	50	100	1	0.4537
11:56400758:T:G	50	100	1	0.3023
11:56400858:C:A	50	100	0.95	0.03522
11:56401019:G:A	50	100	1	0.02342
11:56401111:C:T	50	100	0.98	0.03123
11:56401169:T:C	50	100	1	0.2081
11:56401376:G:A	50	100	1	0.05501
11:56401497:A:G	50	100	1	0.2015
11:56401831:C:A	50	100	0.95	0.04811
11:56401948:G:A	50	98	1	0.04067
11:56402013:G:T	50	100	1	0.3023
11:56402053:C:T	50	100	1	0.3025
11:56402057:C:T	50	100	0.96	0.02923
11:56402066:G:A	50	100	1	0.02342
11:56402087:G:A	49	100	1	0.3023
11:56402249:T:C	50	100	1	0.0236
11:56402265:G:A	50	100	1	0.0354
11:56402294:T:C	50	100	0.99	0.3025
11:56402349:A:T	50	100	1	0.3025
11:56402703:G:A	50	100	0.99	0.04956
11:56402764:C:T	50	100	1	0.08115
11:56403009:T:C	50	100	1	0.04412
11:56403109:G:C	50	100	1	0.2367
11:56403259:C:G	50	100	1	0.3025
11:56403469:A:G	50	100	1	0.3021
11:56403707:A:C	50	100	1	0.08079
11:56403840:T:A	50	100	1	0.4535
11:56404258:C:T	50	100	1	0.3023
11:56404465:T:A	50	100	0.98	0.2355
11:56404516:A:G	50	98	0.99	0.4486
11:56404610:T:A	50	100	1	0.3023
11:56404898:C:G	50	100	1	0.4537
11:56404984:A:G	50	100	1	0.3023
11:56405081:A:G	50	100	1	0.3023
11:56405176:A:G	50	100	1	0.2075
11:56405496:C:T	50	100	1	0.2082
11:56405499:C:A	50	100	1	0.08297
11:56406708:G:A	50	100	1	0.04666
11:56406878:T:A	50	100	1	0.4535
11:56407382:C:T	50	100	1	0.04103
11:56407413:G:T	50	100	1	0.3023
11:56407726:A:G	50	98	0.89	0.06899
11:56407758:A:G	50	100	0.97	0.06336
11:56407876:G:T	50	100	0.98	0.08043
11:56408058:G:A	50	100	0.99	0.2353
11:56408195:C:G	50	100	1	0.2082
11:56408446:G:A	50	100	1	0.2082
11:56408528:A:T	50	100	1	0.08079
11:56408673:G:A	50	100	0.98	0.03304
11:56409061:A:G	50	100	1	0.3021
11:56409075:C:G	50	100	1	0.04448
11:56409090:C:T	50	100	0.98	0.3023
11:56409642:A:T	50	100	1	0.2044
11:56409647:G:T	50	100	1	0.1213
11:56409765:G:T	50	98	1	0.3021
11:56409802:A:G	50	100	1	0.3021
11:56410140:T:C	50	100	1	0.3021
11:56410201:G:A	50	100	1	0.3021
11:56410238:G:C	50	100	0.91	0.04448
11:56410250:C:T	50	100	0.98	0.01416
11:56410264:A:G	50	100	1	0.2965
11:56410315:G:A	50	100	1	0.3021
11:56410560:C:T	50	100	1	0.04811
11:56410764:A:G	50	100	1	0.3025
11:56411157:G:A	50	100	1	0.08061
11:56411500:C:T	50	100	1	0.01834
11:56412336:G:T	50	100	1	0.04811
11:56412344:G:A	50	100	1	0.2017
11:56412727:A:G	50	100	1	0.04811
11:56412769:T:C	50	100	1	0.1275
11:56413016:T:C	50	100	0.99	0.03141
11:56413182:C:T	50	100	1	0.01834
11:56413277:A:G	50	100	1	0.08061
11:56413307:G:T	50	100	1	0.2841
11:56413449:A:G	50	100	1	0.1275
11:56413558:G:A	50	100	1	0.07081
11:56413786:A:G	50	100	1	0.284
11:56413883:A:G	50	100	1	0.1273
11:56414115:G:T	50	100	1	0.4535
11:56414331:A:G	50	100	1	0.0354
11:56414525:A:G	50	100	0.97	0.03304
11:56415038:G:A	49	100	1	0.08043
11:56415093:T:C	50	100	1	0.4537
11:56415530:G:A	50	98	1	0.4419
11:56415557:T:G	50	100	1	0.2841
11:56416341:T:A	50	100	0.97	0.01216
11:56416450:T:C	50	100	1	0.04811
11:56416493:C:T	50	100	1	0.2017
11:56416664:G:A	50	100	1	0.2044
11:56416704:G:A	50	100	0.98	0.01979
11:56416898:G:A	50	100	1	0.08043
11:56417183:C:T	50	100	1	0.3025
11:56417412:G:A	50	98	1	0.4419
11:56417683:A:G	50	100	1	0.3027
11:56417748:A:G	50	100	1	0.1209
11:56417851:T:C	50	100	1	0.2983
11:56417869:A:G	50	100	1	0.2015
11:56417871:T:C	50	100	0.98	0.03304
11:56417925:C:T	50	100	0.98	0.03304
11:56418171:G:A	49	100	1	0.01289
11:56418213:A:G	50	100	1	0.3028
11:56418262:G:C	50	100	0.98	0.03304
11:56418902:T:G	50	100	1	0.2075
11:56418954:T:C	50	100	1	0.4513
11:56418979:G:T	50	100	0.98	0.03304
11:56419146:T:A	50	100	1	0.4595
11:56419346:G:A	50	100	1	0.2369
11:56419519:T:C	47	95.7	0.88	0.0207
11:56419772:T:C	50	100	1	0.01035
11:56420131:C:T	50	100	1	0.3025
11:56420354:C:T	50	100	1	0.3025
11:56420405:A:C	50	100	1	0.2369
11:56420412:G:A	50	100	1	0.3025
11:56421305:T:C	50	98	1	0.4602
11:56422132:C:T	50	100	0.99	0.1349
11:56422334:A:T	50	100	0.99	0.04811
11:56422514:G:C	50	100	1	0.3025
11:56422672:A:G	50	100	1	0.2046
11:56422765:A:G	50	100	1	0.3025
11:56423074:T:C	50	100	1	0.0354
11:56423075:A:G	50	100	0.98	0.03304
11:56423117:T:A	50	100	1	0.2046
11:56423310:C:T	50	100	0.99	0.2088
11:56423324:G:A	50	100	0.99	0.2048
11:56423723:C:T	50	100	0.98	0.03304
11:56423917:G:A	50	100	1	0.4604
11:56424037:C:T	50	100	1	0.4537
11:56424553:A:T	50	100	1	0.1275
11:56424555:G:A	50	100	0.99	0.01961
11:56425004:T:A	50	100	1	0.0354
11:56425023:A:G	50	100	0.98	0.3025
11:56425402:C:T	50	100	1	0.3019
11:56425495:G:T	50	100	0.99	0.2522
11:56425535:A:C	50	100	1	0.3019
11:56425655:C:T	49	100	1	0.2039
11:56425895:C:T	50	98	0.94	0.2375
11:56425923:G:A	50	100	1	0.3017
11:56425931:A:G	50	100	0.84	0.02324
11:56426366:G:A	50	100	1	0.04085
11:56426727:A:G	50	100	1	0.0354
11:56426784:A:G	50	100	1	0.2073
11:56427079:C:G	50	100	1	0.207
11:56427167:T:C	50	100	0.98	0.02741
11:56427607:A:C	50	100	1	0.08297
11:56428042:C:T	50	100	0.98	0.1369
11:56428248:T:A	50	100	0.99	0.3017
11:56428374:A:G	50	100	0.99	0.3017
11:56428429:T:C	50	100	0.99	0.2081
11:56428458:G:C	50	100	0.99	0.3016
11:56428478:A:C	50	100	0.99	0.4452
11:56428512:T:C	50	100	1	0.0354
11:56428566:A:G	50	100	0.99	0.2865
11:56428679:A:T	50	100	0.99	0.2068
11:56429375:A:G	50	100	0.99	0.2126
11:56429435:C:A	50	100	0.99	0.4361
11:56429520:T:C	50	100	0.99	0.3072
11:56429787:A:T	50	100	1	0.1207
11:56430118:G:A	50	100	0.99	0.2124
11:56430146:A:G	50	98	0.95	0.06863
11:56430148:T:C	50	100	0.97	0.02342
11:56430403:A:G	50	100	0.99	0.3787
11:56430422:A:G	50	100	0.99	0.08115
11:56430463:A:G	50	100	0.99	0.08134
11:56430893:T:C	50	98	0.95	0.06772
11:56431003:C:T	50	100	0.99	0.1244
11:56431106:G:C	50	100	0.96	0.05937
11:56431210:C:T	50	100	0.97	0.03649
11:56431237:G:A	50	100	0.91	0.05047
11:56431291:A:G	50	96	0.95	0.1244
11:56431631:C:G	50	100	0.96	0.03068
11:56431984:A:C	50	100	0.92	0.03722
11:56432500:T:C	50	100	1	0.03341
11:56432555:A:G	50	100	0.98	0.01144
11:56432608:C:G	50	100	0.99	0.1202
11:56432828:G:A	50	100	0.99	0.1202
11:56433036:G:A	50	100	0.97	0.04956
11:56433133:G:C	50	100	1	0.01834
11:56433300:G:A	50	100	1	0.03341
11:56433323:G:C	50	100	0.98	0.05065
11:56433629:G:A	50	100	0.98	0.04975
11:56433702:T:G	50	100	0.99	0.09187
11:56433761:C:T	50	100	0.98	0.1207
11:56433847:G:A	50	100	0.99	0.1202
11:56434253:C:T	50	92	0.98	0.1817
11:56434255:C:T	48	93.8	0.98	0.03359
11:56434257:C:T	48	95.8	0.98	0.03377
11:56434259:C:T	48	95.8	0.98	0.03322
11:56435191:A:G	50	100	1	0.1204
11:56435357:T:C	50	100	1	0.07062
11:56435372:C:G	50	100	1	0.1202
11:56435651:G:A	50	100	0.98	0.1351
11:56435857:C:T	50	100	1	0.1202
11:56436054:G:T	50	100	1	0.07062
11:56436079:A:G	50	100	1	0.1204
11:56436081:G:C	50	100	1	0.1202
11:56436474:C:T	50	100	0.99	0.1402
11:56436833:C:A	50	100	1	0.1202
11:56436845:A:G	50	100	1	0.08805
11:56436853:C:T	50	100	1	0.03359
11:56437110:C:T	50	100	0.99	0.0374
11:56437393:C:T	50	98	0.99	0.0374
11:56437395:T:C	50	98	1	0.1204
11:56437468:A:T	50	100	0.96	0.07117
11:56437590:C:T	50	100	0.99	0.0374
11:56437739:A:G	50	100	1	0.4381
11:56437943:C:T	50	100	1	0.01107
11:56437951:C:T	50	100	0.98	0.04521
11:56438235:A:G	50	98	0.98	0.0374
11:56438507:C:T	50	100	1	0.03794
11:56438518:C:T	50	100	1	0.08224
11:56438665:C:G	50	98	1	0.2738
11:56439158:G:A	50	100	1	0.4392
11:56439235:A:T	50	100	1	0.07081
11:56439286:C:T	50	100	1	0.03794
11:56439491:G:A	50	100	1	0.03286
11:56439861:C:T	50	100	1	0.03813
11:56439863:C:T	50	100	1	0.03794
11:56439941:G:C	50	100	1	0.07081
11:56440052:C:T	50	100	1	0.01834
11:56440194:C:T	50	100	1	0.01834
11:56440882:C:T	50	100	0.99	0.04139
11:56440921:A:G	50	100	1	0.4581
11:56440923:T:C	50	100	0.95	0.01725
11:56441083:G:A	50	100	1	0.03286
11:56441454:C:A	50	100	1	0.03304
11:56441548:C:T	50	98	1	0.394
11:56441728:C:A	50	98	0.94	0.1383
11:56441931:G:A	50	100	0.99	0.03322
11:56442178:G:A	50	100	1	0.03286
11:56442247:T:C	50	100	0.81	0.0374
11:56442482:T:C	50	100	1	0.07081
11:56442718:C:T	50	100	1	0.03286
11:56442734:C:T	50	100	0.96	0.0374
11:56443092:A:G	50	100	1	0.07081
11:56443299:G:A	50	100	0.99	0.1454
11:56443400:C:T	50	100	1	0.03794
11:56443539:T:C	50	100	1	0.03286
11:56443714:G:A	50	100	0.99	0.04466
11:56443827:A:C	50	100	1	0.07081
11:56444114:C:G	50	100	1	0.03794
11:56444252:T:A	50	100	1	0.01834
11:56444297:A:T	50	100	1	0.1373
11:56444338:G:C	50	100	1	0.03776
11:56444365:T:A	50	100	1	0.07081
11:56444559:G:A	50	100	1	0.07081
11:56445102:T:A	50	100	1	0.03286
11:56445215:A:C	50	100	1	0.06972
11:56445217:T:C	50	100	1	0.03286
11:56445496:A:T	50	100	1	0.03794
11:56445513:A:G	50	100	1	0.03286
11:56445656:A:G	50	100	1	0.07081
11:56445795:T:C	50	100	1	0.07081
11:56445920:T:A	50	100	1	0.01834
11:56446115:A:G	50	100	1	0.03286
11:56446164:C:T	50	100	1	0.03794
11:56446184:T:C	50	100	0.96	0.0374
11:56446298:T:C	50	100	0.99	0.01924
11:56446918:T:C	50	100	1	0.01834
11:56446987:A:G	50	100	1	0.01834
11:56447204:T:A	50	100	1	0.07044
11:56447212:T:A	50	100	1	0.07081
11:56447438:A:G	50	100	1	0.07062
11:56447454:A:C	50	100	1	0.07062
11:56447684:C:G	50	100	1	0.01253
11:56447733:A:G	50	100	1	0.07062
11:56448299:G:C	50	100	1	0.07062
11:56448334:C:T	50	100	1	0.1202
11:56448836:A:G	50	100	0.96	0.03722
11:56449019:T:G	50	96	0.88	0.05138
11:56449137:A:G	50	96	0.71	0.01688
11:56449191:C:A	50	100	1	0.03776
11:56449204:C:T	50	100	1	0.03776
11:56449227:G:A	50	100	1	0.04739
11:56449345:G:A	50	100	1	0.08769
11:56449930:G:T	50	100	1	0.07099
11:56450010:T:G	50	100	1	0.07062
11:56450486:T:C	50	100	1	0.04248
11:56450505:T:C	50	100	1	0.07062
11:56450583:A:T	50	100	1	0.07062
11:56450807:T:C	50	100	1	0.07062
11:56450981:A:T	50	100	1	0.07135
11:56451243:C:G	45	100	1	0.03286
11:56451424:A:G	48	100	1	0.07081
11:56452060:G:T	50	100	1	0.01035
11:56452073:A:C	50	100	1	0.03286
11:56452120:G:A	50	100	1	0.08297
11:56452365:A:T	50	100	1	0.01834
11:56452721:C:T	50	100	1	0.03794
11:56453599:G:C	50	100	1	0.1066
11:56453783:A:G	50	100	1	0.04956
11:56454085:C:T	50	100	0.99	0.03722
11:56454301:T:A	50	100	1	0.02306
11:56454306:G:A	50	96	0.98	0.1492
11:56454355:G:A	50	100	0.99	0.1215
11:56454376:A:C	50	100	1	0.03722
11:56454382:C:A	50	96	0.99	0.2711
11:56454842:G:C	50	100	1	0.1202
11:56454846:G:T	50	100	1	0.1202
11:56454885:A:G	50	100	1	0.04248
11:56455386:G:A	50	100	1	0.03813
11:56455390:T:A	50	98	0.91	0.03268
11:56455462:T:C	42	88.1	0.63	0.01325
11:56455769:G:A	50	100	1	0.02306
11:56455775:A:G	50	100	1	0.1202
11:56456028:G:C	50	100	1	0.01253
11:56456174:G:T	50	100	1	0.03341
11:56456608:T:A	50	100	1	0.0374
11:56456686:A:G	50	100	1	0.1639
11:56456983:T:C	50	100	0.99	0.1438
11:56457300:T:C	50	100	0.99	0.1511
11:56458116:G:A	50	100	0.99	0.01924
11:56458144:G:T	50	100	0.98	0.03304
11:56458531:A:G	50	100	0.99	0.1462
11:56458605:G:T	50	100	0.97	0.02088
11:56458781:C:T	50	100	0.99	0.0374
11:56458860:C:T	50	100	1	0.04956
11:56458876:C:G	50	100	0.99	0.03758
11:56458877:C:T	50	100	0.99	0.1091
11:56458890:T:C	50	98	0.9	0.03304
11:56458963:T:C	50	100	0.96	0.07099
11:56459003:G:A	50	100	0.99	0.03758
11:56459347:A:G	50	100	1	0.1178
11:56459442:C:T	50	100	1	0.09223
11:56459529:A:G	50	100	1	0.06826
11:56459774:G:A	50	100	1	0.03341
11:56459897:G:A	50	100	1	0.06826
11:56460340:G:A	50	100	1	0.0187
11:56460972:G:A	50	100	0.99	0.1431
11:56461597:T:A	50	100	1	0.02306
11:56461834:A:G	50	100	0.99	0.3718
11:56461866:A:C	50	100	0.91	0.07117
11:56462593:T:C	50	100	0.98	0.03286
11:56462644:G:A	50	100	1	0.06826
11:56462852:G:T	50	100	1	0.06826
11:56462997:A:G	50	100	0.99	0.07117
11:56463135:G:T	50	100	0.98	0.03286
11:56463202:G:A	50	98	0.99	0.1178
11:56463493:C:T	50	100	1	0.1066
11:56463515:A:G	50	100	1	0.04956
11:56464012:G:A	50	98	0.68	0.0354
11:56464029:T:A	50	100	1	0.02723
11:56464058:C:T	50	100	1	0.01924
11:56464088:T:C	50	100	1	0.06808
11:56464146:G:A	50	98	1	0.1382
11:56464224:A:G	50	100	1	0.02306
11:56464402:G:C	50	100	1	0.03341
11:56464558:T:G	50	100	1	0.1204
11:56464571:G:C	50	100	1	0.01834
11:56464594:T:C	50	100	0.95	0.02433
11:56464724:C:T	50	100	1	0.0492
11:56465131:T:C	50	100	1	0.03341
11:56465278:G:A	50	100	0.99	0.01253
11:56465528:T:C	50	100	0.98	0.03304
11:56465740:T:C	50	100	1	0.04956
11:56465959:A:G	50	100	1	0.03341
11:56466034:T:C	50	100	0.98	0.1207
11:56466061:C:T	50	100	1	0.04956
11:56466144:C:T	50	100	0.98	0.03286
11:56466361:T:C	50	100	0.98	0.03486
11:56466391:C:T	50	100	1	0.03359
11:56466852:T:A	50	96	0.92	0.06899
11:56466854:T:A	50	94	0.99	0.2692
11:56466856:T:A	50	92	0.92	0.4916
11:56466858:A:T	50	100	0.98	0.02669
11:56467003:T:C	50	100	0.98	0.03322
11:56467585:C:T	50	100	1	0.1111
11:56467675:T:G	50	100	1	0.04085
11:56469159:G:T	50	100	0.98	0.03341
11:56469406:C:G	50	100	0.99	0.01943
11:56469411:G:A	50	100	1	0.04811
11:56469453:T:C	50	100	0.89	0.03286
11:56469934:A:G	50	100	1	0.1362
11:56470088:A:T	50	98	0.92	0.02869
11:56470116:G:A	50	96	0.97	0.03086
11:56470123:C:T	50	96	0.94	0.03014
11:56470246:T:A	50	100	1	0.1118
11:56470252:G:A	50	100	0.97	0.03286
11:56470490:T:C	50	100	0.97	0.03286
11:56470571:A:G	50	100	1	0.112
11:56471133:A:G	50	100	1	0.01289
11:56471599:A:G	50	100	1	0.08333
11:56471665:G:A	50	100	0.98	0.01561
11:56472154:G:A	50	100	1	0.112
11:56472405:G:A	50	100	1	0.08805
11:56472482:C:T	50	100	1	0.04975
11:56472823:T:A	50	100	1	0.1454
11:56472829:G:A	50	100	1	0.112
11:56472885:G:C	50	100	1	0.1863
11:56473283:G:A	50	100	0.98	0.03286
11:56473403:G:A	50	100	0.97	0.1122
11:56473417:A:T	50	100	1	0.08297
11:56473714:C:T	50	98	1	0.4817
11:56474014:G:A	50	100	1	0.112
11:56474065:A:T	50	100	1	0.02342
11:56474684:T:C	50	100	1	0.112
11:56474756:G:C	50	100	1	0.03813
11:56474772:C:T	50	100	1	0.02306
11:56474785:G:T	50	100	1	0.08805
11:56474878:C:T	50	100	1	0.1952
11:56475729:C:A	50	100	0.98	0.02088
11:56475797:C:T	50	100	1	0.1158
11:56476415:A:G	50	98	0.99	0.1077
11:56476922:A:G	50	100	1	0.03413
11:56477103:T:C	50	100	0.99	0.1463
11:56477482:T:C	50	100	1	0.1385
11:56477522:A:G	50	100	1	0.03341
11:56477759:C:G	50	100	1	0.4949
11:56478469:C:T	50	100	0.99	0.08987
11:56478522:G:A	50	100	0.99	0.112
11:56479051:G:C	50	100	1	0.1863
11:56479065:C:A	50	100	0.99	0.112
11:56479086:G:A	50	100	1	0.08224
11:56479089:G:A	50	100	1	0.2709
11:56479098:C:T	50	100	1	0.03813
11:56479144:G:C	50	100	0.99	0.195
11:56479335:G:A	50	100	1	0.04303
11:56479344:C:T	50	100	1	0.03341
11:56479791:C:T	50	100	0.99	0.112
11:56480155:G:T	50	100	0.98	0.03286
11:56480601:A:C	50	100	1	0.1006
11:56480619:C:G	50	100	0.97	0.03159
11:56480660:G:A	50	100	0.99	0.112
11:56480715:G:T	50	100	0.99	0.1454
11:56480803:A:G	50	100	1	0.01834
11:56481676:C:T	50	100	0.99	0.1124
11:56481824:T:C	50	100	1	0.03558
11:56481962:A:G	50	96	0.85	0.02197
11:56482231:T:G	50	100	0.98	0.2111
11:56482581:T:G	50	100	1	0.09205
11:56482625:T:C	50	100	0.98	0.03286
11:56482648:C:T	50	100	1	0.4953
11:56483149:G:A	50	100	1	0.1788
11:56483758:G:A	50	100	1	0.4817
11:56483785:C:T	50	100	0.98	0.112
11:56484056:T:G	50	98	0.87	0.04739
11:56484117:G:A	50	100	1	0.1454
11:56484198:G:A	50	100	1	0.03341
11:56484256:T:C	50	100	0.99	0.144
11:56484375:T:C	50	100	1	0.01924
11:56484539:C:T	50	100	1	0.02342
11:56484992:A:G	50	100	1	0.08243
11:56485358:T:A	50	100	1	0.02306
11:56486205:C:T	50	100	1	0.1678
11:56486344:T:C	50	100	1	0.03341
11:56487115:T:C	50	98	1	0.4523
11:56487272:T:C	50	100	0.83	0.03177
11:56487394:G:T	50	100	0.98	0.03286
11:56487613:G:A	50	100	0.99	0.1207
11:56487639:T:G	50	98	0.99	0.1097
11:56487830:A:G	50	100	0.66	0.0354
11:56488503:C:T	50	100	1	0.112
11:56489388:T:C	49	100	1	0.1122
11:56489574:G:A	50	100	1	0.2716
11:56489643:T:A	50	100	1	0.01834
11:56489775:T:C	50	100	1	0.01289
11:56489826:T:C	50	100	1	0.1454
11:56490112:G:A	50	100	1	0.03341
11:56490113:A:G	50	100	1	0.03341
11:56490182:G:A	50	100	0.91	0.01325
11:56490401:G:A	50	100	0.98	0.03286
11:56490756:G:T	50	100	1	0.01834
11:56491557:C:G	50	100	1	0.04466
11:56492302:T:G	50	98	1	0.1124
11:56492368:A:T	38	86.8	1	0.3444
11:56492630:G:A	50	100	1	0.04248
11:56492684:A:G	50	100	1	0.1122
11:56493093:G:A	50	100	1	0.4528
11:56493175:A:C	50	100	1	0.1494
11:56493213:T:G	50	100	1	0.4922
11:56493486:T:A	50	100	1	0.4922
11:56493601:T:C	50	100	1	0.05664
11:56494062:G:A	50	98	1	0.1124
11:56494074:C:G	50	100	1	0.1456
11:56494229:T:C	50	100	1	0.05683
11:56494313:T:C	50	100	1	0.08243
11:56494336:T:A	50	100	1	0.1122
11:56494387:C:T	50	100	1	0.02832
11:56494393:C:T	50	100	1	0.01924
11:56494426:T:C	50	100	1	0.2678
11:56494992:A:T	50	100	0.98	0.03286
11:56495035:G:A	50	100	1	0.04466
11:56495086:A:G	50	100	1	0.1821
11:56495636:G:A	50	98	1	0.494
11:56495640:T:C	50	100	1	0.01543
11:56495642:A:T	50	98	1	0.494
11:56496063:G:A	50	100	0.98	0.03286
11:56496223:T:G	50	100	1	0.05646
11:56496276:C:T	50	100	1	0.04248
11:56496693:T:G	49	100	1	0.2707
11:56496713:G:A	49	100	1	0.1129
11:56496716:A:T	49	100	1	0.2707
11:56496762:C:T	50	100	1	0.1854
11:56496977:T:C	50	100	1	0.1462
11:56497099:G:A	50	100	1	0.08932
11:56497238:C:T	50	100	0.91	0.03377
11:56497286:G:A	50	100	1	0.02306
11:56497493:C:T	50	100	1	0.1848
11:56497509:C:T	49	100	0.98	0.03286
11:56497513:C:T	49	98	1	0.09205
11:56497528:G:A	50	100	1	0.148
11:56497574:C:T	50	100	0.99	0.03722
11:56497759:A:G	50	100	1	0.01852
11:56498070:C:G	50	100	1	0.03341
11:56498463:G:A	50	100	1	0.03341
11:56498680:G:A	50	100	1	0.01924
11:56498743:G:A	50	100	1	0.1131
11:56499365:T:C	50	100	1	0.1127
11:56499565:G:A	50	100	0.98	0.03286
11:56499693:C:T	50	100	1	0.03341
11:56499824:A:C	50	100	1	0.1126
11:56499854:T:C	49	100	1	0.146
11:56500140:T:G	50	100	0.99	0.2046
11:56500291:G:A	50	100	1	0.0354
11:56500347:A:G	50	100	0.98	0.09114
11:56500580:C:T	50	100	0.98	0.03286
11:56500638:G:A	50	100	1	0.1126
11:56500758:G:A	50	100	0.98	0.03286
11:56500957:A:G	50	100	1	0.146
11:56501254:G:A	50	100	1	0.0187
11:56501702:T:A	50	100	1	0.05574
11:56501763:C:G	50	100	1	0.146
11:56503085:G:C	50	100	1	0.02869
11:56503275:C:T	49	100	1	0.03341
11:56503276:G:A	49	100	0.98	0.01089
11:56503623:G:A	50	100	0.99	0.1198
11:56503922:T:C	50	98	0.99	0.4873
11:56503923:G:A	50	100	0.99	0.1467
11:56504074:A:G	50	100	0.98	0.03286
11:56504316:G:A	50	98	0.99	0.2658
11:56504362:A:G	50	100	1	0.146
11:56504424:G:A	50	100	1	0.03195
11:56504539:A:G	50	100	1	0.03341
11:56504618:A:T	50	100	1	0.146
11:56504622:A:G	50	100	1	0.146
11:56504632:C:T	50	100	1	0.146
11:56504638:A:T	50	100	0.98	0.146
11:56505079:C:G	50	100	1	0.05574
11:56505171:C:A	50	100	1	0.4898
11:56505237:A:G	50	100	1	0.146
11:56505351:T:G	50	98	0.99	0.4882
11:56505596:G:C	50	100	0.98	0.03286
11:56505793:G:A	50	100	0.95	0.0138
11:56506108:G:A	50	100	1	0.0187
11:56506297:A:G	50	100	0.99	0.1462
11:56506700:G:C	50	100	1	0.03813
11:56506860:G:A	50	100	1	0.1127
11:56506900:G:T	50	100	0.99	0.1418
11:56507171:T:C	50	100	0.99	0.4414
11:56507356:C:T	50	100	1	0.08243
11:56507424:A:C	50	100	0.95	0.06935
11:56507569:A:C	50	100	0.83	0.03486
11:56507620:T:C	50	100	1	0.1129
11:56507626:C:T	50	100	0.83	0.03831
11:56507906:G:A	50	100	0.99	0.08315
11:56507962:C:T	50	100	0.99	0.146
11:56508364:C:T	50	100	1	0.114
11:56508599:T:C	50	100	1	0.02378
11:56508759:A:G	50	100	1	0.4495
11:56509110:G:T	50	100	1	0.1129
11:56509236:C:T	50	100	1	0.01924
11:56509778:G:A	50	100	1	0.01543
11:56510126:A:C	50	100	1	0.1129
11:56510327:C:T	50	100	0.83	0.03486
11:56510581:T:G	50	100	1	0.1127
11:56510645:T:C	50	100	1	0.02869
11:56510932:G:A	50	100	0.88	0.04067
11:56511348:T:A	50	98	1	0.1129
11:56511437:A:G	50	100	0.88	0.03377
11:56511515:A:G	50	100	1	0.04212
11:56511564:C:T	50	96	0.98	0.2692
11:56511595:A:G	50	98	1	0.1129
11:56511677:A:G	50	98	1	0.1462
11:56511792:A:G	50	100	0.98	0.03322
11:56511793:G:A	50	100	0.98	0.03322
11:56511842:T:A	50	100	0.97	0.03268
11:56511863:T:A	50	98	0.99	0.1129
11:56512176:A:T	50	100	1	0.0236
11:56512634:A:G	50	100	0.97	0.03268
11:56513002:C:T	50	100	1	0.03322
11:56513113:G:A	50	98	1	0.1129
11:56513123:C:A	50	100	1	0.05574
11:56513158:A:G	50	98	1	0.2019
11:56514502:A:G	50	98	1	0.1129
11:56514748:C:A	50	98	1	0.1129
11:56515598:C:T	50	98	1	0.1463
11:56515650:T:C	50	98	1	0.1129
11:56517148:G:T	50	100	1	0.04212
11:56517446:G:A	50	100	1	0.05574
11:56517827:A:T	50	100	1	0.03341
11:56518135:G:A	50	100	1	0.01888
11:56518242:A:C	50	100	0.96	0.03268
11:56518413:C:T	50	100	1	0.0679
11:56519231:T:C	50	100	0.94	0.06645
11:56519301:A:C	50	100	1	0.1859
11:56519873:T:A	50	100	1	0.04412
11:56520092:C:A	50	100	0.99	0.09005
11:56520484:T:A	50	100	0.96	0.03214
11:56520774:G:A	50	100	1	0.1921
11:56521022:T:C	50	100	1	0.3883
11:56521081:A:G	50	100	0.96	0.03377
11:56521243:G:T	50	100	1	0.01598
11:56521408:G:A	50	100	0.94	0.06881
11:56521626:G:A	50	100	1	0.4074
11:56521778:A:G	50	100	1	0.04194
11:56522113:C:A	50	100	1	0.1117
11:56522516:G:A	50	100	1	0.4074
11:56522934:G:A	50	100	0.96	0.03341
11:56523021:C:T	50	100	0.97	0.02687
11:56523433:G:A	50	100	1	0.4074
11:56523497:C:A	50	100	0.99	0.1055
11:56523850:G:A	50	100	1	0.3653
11:56523855:G:C	50	100	1	0.04194
11:56523968:C:T	50	100	1	0.3653
11:56524099:C:T	50	100	0.98	0.0236
11:56524346:A:G	50	100	0.99	0.1547
11:56524589:G:A	50	100	0.96	0.02288
11:56525068:G:A	50	100	0.94	0.04194
11:56525507:C:A	50	100	1	0.3651
11:56525619:G:C	50	100	1	0.3651
11:56526468:G:A	50	100	1	0.04212
11:56526655:G:C	50	100	1	0.01888
11:56526799:T:C	50	100	0.99	0.2712
11:56526955:G:T	50	100	0.99	0.1046
11:56527342:C:T	50	100	1	0.3662
11:56527517:G:A	50	100	1	0.1082
11:56527667:T:C	50	100	1	0.3179
11:56527797:G:T	50	100	0.96	0.03341
11:56527811:T:G	50	100	0.96	0.03431
11:56528286:C:T	50	100	0.99	0.4034
11:56528537:A:G	50	98	1	0.04176
11:56528756:T:G	50	100	1	0.3649
11:56529090:G:A	50	100	1	0.01017
11:56530489:T:A	50	100	1	0.04176
11:56531239:C:T	50	100	0.98	0.3001
11:56531265:T:G	50	88	0.89	0.1734
11:56531267:G:T	50	84	0.88	0.1812
11:56531514:T:G	50	100	1	0.04702
11:56531635:C:T	50	100	0.95	0.03341
11:56531691:T:G	50	100	1	0.1082
11:56532090:T:C	50	100	1	0.1984
11:56532454:T:G	50	100	1	0.4076
11:56532606:T:C	50	100	0.98	0.1554
11:56532655:T:C	50	100	1	0.1984
11:56532705:C:G	50	100	1	0.4072
11:56532866:T:C	50	100	1	0.04176
11:56533324:C:T	50	100	0.96	0.03341
11:56533408:A:G	50	100	1	0.3653
11:56533625:A:G	50	100	1	0.1986
11:56534036:C:G	50	100	0.99	0.1607
11:56534828:T:C	50	100	0.96	0.03341
11:56534896:G:A	50	100	0.96	0.03831
11:56534998:C:T	50	100	1	0.1082
11:56535004:T:C	50	100	0.96	0.03341
11:56535570:T:C	50	100	1	0.3653
11:56535750:G:A	50	100	1	0.1082
11:56535754:G:A	50	100	1	0.3653
11:56535764:C:A	50	100	1	0.3658
11:56535865:C:T	48	100	1	0.01888
11:56535922:C:G	48	100	0.98	0.0216
11:56536694:G:C	50	100	1	0.04684
11:56537137:A:G	50	98	1	0.1077
11:56537151:G:A	50	90	0.96	0.1184
11:56537742:T:C	50	100	0.96	0.03341
11:56537752:C:A	50	100	1	0.1084
11:56539190:C:T	50	100	0.96	0.03341
11:56539297:C:A	50	100	1	0.03776
11:56539363:G:A	50	100	1	0.3653
11:56539377:C:G	50	100	1	0.2711
11:56539888:A:G	50	100	1	0.3653
11:56539889:T:C	50	100	0.98	0.1986
11:56540056:C:T	50	100	1	0.4074
11:56540057:A:G	50	100	1	0.3655
11:56540078:G:A	50	100	1	0.1086
11:56540105:G:A	50	100	0.96	0.0236
11:56540526:A:G	50	100	0.99	0.156
11:56541021:G:A	50	100	0.99	0.1552
11:56541060:T:G	50	100	1	0.1117
11:56541069:A:G	50	100	0.98	0.1532
11:56541157:C:T	50	100	0.96	0.03395
11:56541183:G:A	50	100	0.95	0.04267
11:56541280:C:G	50	100	1	0.03776
11:56541292:A:T	50	100	1	0.3653
11:56541485:C:T	50	100	1	0.01144
11:56541522:C:T	50	100	1	0.1963
11:56541617:A:G	50	100	1	0.104
11:56541897:G:A	50	100	1	0.03776
11:56541949:A:G	50	100	0.99	0.3653
11:56541992:G:A	50	100	0.99	0.1545
11:56542047:G:A	50	100	1	0.03776
11:56542107:G:A	50	100	1	0.1086
11:56542275:G:A	50	100	1	0.04176
11:56542420:C:G	50	100	0.96	0.04176
11:56542746:C:T	50	100	1	0.3653
11:56542880:A:T	50	100	1	0.04176
11:56543614:A:T	50	100	1	0.4795
11:56543798:T:G	50	100	0.83	0.03558
11:56544248:T:C	50	100	1	0.1084
11:56544251:A:C	50	100	0.95	0.02415
11:56544305:G:T	50	100	1	0.3649
11:56544711:C:A	50	100	0.96	0.03341
11:56544930:A:G	50	100	1	0.04176
11:56545062:G:A	50	100	1	0.3653
11:56545154:T:C	50	100	1	0.104
11:56545413:G:A	50	100	1	0.408
11:56545459:C:T	50	100	1	0.04176
11:56545589:C:T	50	100	1	0.01289
11:56545625:G:A	49	100	1	0.3653
11:56545795:G:A	50	100	1	0.4072
11:56545889:T:A	50	100	1	0.01888
11:56545902:A:G	50	100	1	0.3653
11:56545930:C:A	50	100	1	0.3653
11:56545939:G:C	50	100	1	0.3653
11:56545966:C:T	50	100	1	0.3653
11:56546413:A:T	50	100	0.99	0.1605
11:56546487:T:G	50	100	1	0.4072
11:56546606:G:A	50	100	1	0.04176
11:56546654:C:T	50	100	1	0.01362
11:56546885:T:C	50	100	0.96	0.03341
11:56546970:C:A	50	100	0.99	0.03486
11:56546993:A:C	50	100	1	0.1118
11:56547194:C:T	50	100	1	0.03486
11:56547303:G:A	50	100	1	0.01888
11:56547338:G:T	50	100	1	0.4069
11:56547573:T:C	50	100	1	0.368
11:56547623:C:A	50	100	1	0.3653
11:56547733:C:T	50	100	0.99	0.09205
11:56547821:T:G	50	100	1	0.3653
11:56548468:A:T	50	98	0.86	0.01525
11:56548598:G:T	50	100	1	0.4798
11:56548992:G:T	47	91.5	0.86	0.1906
11:56549010:T:G	49	83.7	0.91	0.1178
11:56549012:T:G	49	87.8	0.96	0.3945
11:56549215:G:C	47	93.6	1	0.3655
11:56549286:A:G	48	100	1	0.4074
11:56549337:A:T	49	98	1	0.3519
11:56549405:T:A	50	98	0.83	0.03849
11:56549429:T:G	49	100	1	0.2671
11:56549709:G:T	44	95.5	0.99	0.2702
11:56549767:C:G	43	81.4	1	0.3655
11:56549801:G:A	50	100	0.85	0.01416
11:56550062:C:T	50	100	1	0.3658
11:56550197:T:A	50	100	1	0.4837
11:56550279:A:T	47	87.2	0.99	0.4809
11:56550324:T:C	50	92	1	0.409
11:56550325:G:C	50	92	0.98	0.4837
11:56550361:C:T	50	100	0.96	0.03377
11:56550377:A:G	50	98	1	0.3658
11:56550567:C:G	48	91.7	1	0.3656
11:56550696:G:T	47	97.9	1	0.0138
11:56550760:A:G	46	91.3	1	0.356
11:56551376:G:C	50	100	1	0.03304
11:56551511:G:T	50	100	1	0.04176
11:56551551:G:A	50	100	1	0.4076
11:56551675:G:A	50	100	1	0.01344
11:56551685:C:G	50	98	1	0.366
11:56551759:G:T	50	100	1	0.1082
11:56551948:G:A	50	100	1	0.1038
11:56552121:T:C	49	100	1	0.04176
11:56552173:G:A	46	100	1	0.3738
11:56552218:C:T	50	94	1	0.3637
11:56552360:T:G	50	100	0.96	0.06954
11:56552511:A:G	50	100	1	0.1106
11:56552665:A:T	45	93.3	1	0.3568
11:56552667:G:C	45	93.3	1	0.3568
11:56552830:G:T	45	86.7	1	0.3617
11:56552871:G:T	49	100	0.98	0.04176
11:56552891:G:T	49	83.7	1	0.3204
11:56553030:T:C	50	100	1	0.03304
11:56553031:G:A	50	100	1	0.03304
11:56553044:A:G	50	100	1	0.03304
11:56553045:C:T	50	100	1	0.03304
11:56553046:T:G	50	100	1	0.03304
11:56553113:T:C	50	100	1	0.3607
11:56553381:C:A	50	100	1	0.3611
11:56553687:T:C	50	100	1	0.03304
11:56554060:G:A	50	100	0.98	0.07898
11:56554156:T:C	50	100	0.96	0.03341
11:56554161:C:T	50	100	1	0.3609
11:56554220:C:T	50	100	0.96	0.03341
11:56554355:G:A	50	100	1	0.3607
11:56554418:C:T	50	100	1	0.4341
11:56554524:G:C	50	100	1	0.04176
11:56554615:T:C	50	100	1	0.3611
11:56554651:C:A	50	100	0.96	0.03359
11:56554757:C:T	50	100	1	0.3609
11:56554857:A:T	50	100	1	0.3613
11:56555280:C:T	50	100	1	0.3609
11:56555397:T:C	50	100	1	0.3609
11:56555430:C:T	50	98	1	0.4426
11:56555536:A:G	50	100	1	0.1082
11:56555576:T:C	50	100	1	0.3615
11:56555931:G:A	50	100	1	0.4027
11:56555941:G:C	50	100	0.96	0.03341
11:56556242:A:G	50	100	1	0.3607
11:56556825:T:C	50	100	0.91	0.01071
11:56556883:A:G	50	100	1	0.3607
11:56557100:T:C	50	100	1	0.3607
11:56557471:C:T	50	100	1	0.02869
11:56557758:G:A	50	100	1	0.4029
11:56557790:C:T	50	100	1	0.04176
11:56557831:C:T	50	100	0.83	0.03849
11:56558082:T:C	50	100	1	0.03304
11:56558084:G:T	50	100	1	0.01888
11:56558112:C:A	50	100	0.99	0.1547
11:56558470:T:G	50	98	0.96	0.03341
11:56558716:T:A	50	100	1	0.3607
11:56558737:A:G	50	100	0.96	0.03341
11:56558803:C:T	50	100	1	0.3607
11:56558867:G:A	50	100	1	0.4032
11:56559078:T:G	50	100	1	0.3607
11:56559103:G:A	50	100	1	0.3607
11:56559247:T:C	50	100	0.96	0.03395
11:56559277:C:T	50	100	0.96	0.03341
11:56559296:G:A	50	100	1	0.3609
11:56559498:G:T	50	98	1	0.4259
11:56559502:C:T	50	100	1	0.01979
11:56559526:C:T	50	100	1	0.2702
11:56559691:G:A	49	100	1	0.3607
11:56560240:G:T	50	100	0.91	0.01979
11:56560413:G:A	50	100	1	0.01017
11:56560441:C:T	50	100	1	0.04176
11:56560679:C:T	50	100	1	0.3607
11:56560684:T:A	50	100	0.98	0.03577
11:56560704:C:T	50	100	0.99	0.02106
11:56560974:T:C	50	100	1	0.3606
11:56561213:G:A	50	100	1	0.4025
11:56561320:A:G	50	100	1	0.3606
11:56561742:G:A	50	100	1	0.4406
11:56561786:G:T	50	100	0.99	0.2003
11:56561897:G:A	50	100	0.83	0.03504
11:56562024:G:C	50	100	0.98	0.03667
11:56562042:C:T	50	100	1	0.04557
11:56562058:A:G	50	100	1	0.3607
11:56562074:C:T	50	100	0.96	0.03341
11:56562287:A:G	50	100	1	0.1033
11:56562496:T:A	50	100	0.99	0.1273
11:56562504:G:A	49	100	0.95	0.02215
11:56563070:G:A	50	100	1	0.4405
11:56563214:T:A	50	100	1	0.4025
11:56563568:T:C	50	100	1	0.1086
11:56563575:C:G	50	100	1	0.1086
11:56563916:C:T	50	100	1	0.3606
11:56564176:A:G	50	100	0.96	0.03341
11:56564360:C:T	50	98	1	0.2004
11:56564416:T:A	50	100	0.91	0.01144
11:56564855:G:A	50	100	1	0.03304
11:56564903:C:G	50	100	1	0.1371
11:56564981:C:G	50	100	0.96	0.03341
11:56565111:C:A	50	100	1	0.1082
11:56565598:A:C	50	100	0.99	0.02451
11:56566277:T:C	50	100	1	0.1718
11:56566293:C:T	50	100	1	0.1371
11:56566466:G:A	50	100	0.96	0.03359
11:56566682:C:T	50	100	1	0.4844
11:56566981:G:A	50	100	0.99	0.1521
11:56567336:T:C	50	100	0.96	0.03341
11:56567557:A:G	50	100	1	0.04176
11:56567697:G:A	50	100	0.99	0.157
11:56568003:A:T	50	100	1	0.03322
11:56568120:C:T	50	100	1	0.1718
11:56568725:G:C	50	100	0.97	0.04139
11:56569707:C:A	50	100	0.96	0.03341
11:56569833:A:G	50	100	1	0.1407
11:56570682:A:G	50	100	1	0.03377
11:56570936:A:G	50	100	0.99	0.04176
11:56571134:A:G	50	100	0.97	0.03341
11:56571148:T:C	50	100	0.99	0.1565
11:56571669:A:G	50	100	0.98	0.03341
11:56571929:G:A	50	100	0.97	0.03377
11:56572725:G:A	50	100	1	0.1429
11:56572835:A:G	50	100	0.97	0.03341
11:56573190:G:A	50	100	1	0.04158
11:56573248:A:T	50	100	1	0.1705
11:56573547:C:T	50	100	1	0.1082
11:56573649:C:A	50	100	0.96	0.03377
11:56573700:T:C	50	98	1	0.04285
11:56573927:A:T	50	100	0.99	0.492
11:56574553:C:T	50	100	1	0.04103
11:56574572:T:C	50	100	1	0.1082
11:56574874:A:T	50	100	0.99	0.03341
11:56575275:C:A	50	100	1	0.1084
11:56576147:C:T	50	100	0.97	0.04212
11:56576525:A:G	50	100	1	0.2716
11:56576784:A:G	50	100	1	0.1086
11:56577394:T:A	50	100	1	0.04103
11:56577517:C:A	50	100	1	0.4016
11:56578046:C:T	50	100	1	0.03341
11:56578323:G:A	50	100	1	0.03341
11:56578386:C:T	50	100	1	0.4029
11:56578580:G:C	50	100	1	0.04139
11:56578861:A:G	50	98	0.94	0.02269
11:56579007:T:C	50	100	0.98	0.03486
11:56580160:G:A	50	100	1	0.03341
11:56580305:T:C	50	100	0.98	0.03468
11:56580374:C:T	50	100	1	0.1411
11:56580524:G:A	50	100	1	0.3052
11:56580756:G:T	50	100	0.98	0.06808
11:56580758:T:G	47	100	0.98	0.3629
11:56581611:A:G	50	100	1	0.03304
11:56581765:T:C	50	100	0.92	0.03341
11:56582001:G:A	50	100	0.98	0.1411
11:56582395:T:A	50	100	1	0.03359
11:56582626:A:G	50	100	1	0.03341
11:56583028:A:G	50	100	1	0.03341
11:56583505:C:T	50	100	1	0.1082
11:56583507:C:T	50	100	0.98	0.04194
11:56583543:G:T	50	100	1	0.03341
11:56583800:C:A	50	98	0.99	0.4889
11:56584026:G:C	50	100	1	0.03341
11:56584941:C:T	50	100	1	0.03341
11:56585026:G:C	50	100	1	0.04139
11:56585096:T:A	50	100	1	0.03341
11:56585118:T:G	50	100	0.92	0.04375
11:56585312:G:T	50	100	1	0.03359
11:56585723:A:G	50	100	0.97	0.04176
11:56586247:G:C	50	100	1	0.1082
11:56586323:T:C	50	100	0.97	0.04176
11:56586761:C:T	50	98	1	0.03341
11:56586934:G:C	50	100	1	0.03341
11:56587137:G:C	50	100	0.99	0.1718
11:56587397:G:A	50	100	1	0.1086
11:56587506:A:G	49	100	1	0.04139
11:56587565:A:G	48	91.7	0.99	0.3613
11:56587634:T:G	49	98	1	0.1082
11:56587685:C:A	47	89.4	0.99	0.4884
11:56587983:C:T	50	100	1	0.1373
11:56587984:G:A	50	100	0.99	0.1718
11:56588135:A:G	50	100	1	0.108
11:56588736:C:T	49	91.8	0.97	0.0846
11:56588813:T:C	50	100	1	0.04194
11:56589189:A:G	50	98	0.99	0.4886
11:56589190:T:A	50	98	0.99	0.4886
11:56589218:A:G	50	100	1	0.01725
11:56589269:A:G	50	100	0.99	0.4414
11:56589357:T:C	50	100	0.99	0.4405
11:56589409:T:C	50	100	1	0.246
11:56589410:G:C	50	100	0.99	0.138
11:56589517:C:T	50	98	1	0.03341
11:56589553:C:A	50	100	1	0.03341
11:56589685:C:T	50	100	0.82	0.04394
11:56589741:T:G	50	100	1	0.0472
11:56589796:G:A	50	100	1	0.03304
11:56590279:C:T	49	98	1	0.1411
11:56590568:C:T	50	98	1	0.4069
11:56590828:G:A	50	100	1	0.03341
11:56590829:T:C	50	100	0.96	0.04176
11:56590844:C:A	50	90	0.96	0.1258
11:56590855:T:C	47	83	1	0.1688
11:56590868:T:G	46	76.1	1	0.1688
11:56590875:T:A	47	93.6	1	0.08424
11:56590889:G:C	46	80.4	1	0.1692
11:56590892:G:A	47	78.7	1	0.1688
11:56591074:G:A	50	100	1	0.04158
11:56591098:A:T	50	100	1	0.04139
11:56591332:C:A	50	100	1	0.01906
11:56591402:C:T	50	100	1	0.03359
11:56591461:G:A	50	98	0.94	0.08134
11:56591546:T:G	50	100	0.99	0.07698
11:56591623:G:A	50	96	1	0.04503
11:56591669:G:A	50	100	0.97	0.04176
11:56591845:C:T	50	100	0.98	0.04139
11:56591898:T:C	50	100	0.97	0.04176
11:56591927:G:A	50	100	1	0.1127
11:56592093:C:A	50	100	1	0.01888
11:56592124:C:G	50	100	1	0.3535
11:56592254:C:A	50	100	1	0.03341
11:56592333:T:C	50	100	1	0.04139
11:56592348:C:T	50	100	1	0.04139
11:56592519:G:A	50	100	1	0.03341
11:56592829:A:G	50	100	0.93	0.06863
11:56593159:C:T	50	98	1	0.1098
11:56593823:A:G	50	100	0.98	0.03341
11:56594798:C:T	50	100	1	0.03341
11:56595065:C:A	50	100	1	0.04139
11:56595322:C:T	50	100	1	0.3535
11:56595902:C:T	50	100	1	0.1373
11:56595920:G:A	50	100	0.96	0.04194
11:56595936:G:A	50	100	1	0.1082
11:56595962:C:T	49	98	1	0.4849
11:56595975:C:T	50	100	1	0.04158
11:56595984:C:T	50	100	1	0.01089
11:56596018:G:A	50	100	1	0.108
11:56596718:A:T	50	100	1	0.03341
11:56596867:C:G	50	100	1	0.1082
11:56597562:G:T	50	100	1	0.03341
11:56597931:G:C	50	100	0.99	0.4864
11:56599201:A:G	50	100	0.99	0.1258
11:56599408:C:T	50	100	0.97	0.1102
11:56599414:C:T	49	100	1	0.08424
11:56599929:C:T	50	100	1	0.03377
11:56599935:C:T	50	100	0.91	0.02179
11:56599947:C:T	50	100	0.89	0.03395
11:56600357:C:A	50	100	1	0.1077
11:56600461:G:A	50	100	1	0.10780000000000001
11:56600878:A:G	50	100	1	0.01725
11:56601642:A:T	50	100	1	0.1077
11:56602630:T:C	50	100	1	0.4074
11:56602731:T:C	50	100	0.95	0.02741
11:56602879:T:C	50	100	1	0.1692
11:56603114:C:T	50	100	1	0.03359
11:56603119:A:C	50	98	1	0.1075
11:56603152:G:A	50	100	1	0.07625
11:56603588:A:G	50	100	1	0.10780000000000001
11:56603592:T:C	50	100	1	0.4074
11:56603601:T:C	50	100	0.99	0.1549
11:56604113:A:G	50	100	1	0.01017
11:56604119:C:T	50	100	1	0.04103
11:56604157:C:T	50	100	1	0.3537
11:56604281:T:C	50	100	1	0.4847
11:56604499:A:G	50	100	1	0.04103
11:56604636:A:C	50	100	0.99	0.1598
11:56604688:G:A	50	100	0.9	0.01253
11:56605218:G:T	50	100	1	0.0846
11:56605592:A:C	50	100	1	0.3531
11:56606125:C:A	49	100	1	0.4074
11:56606629:T:A	50	100	1	0.1692
11:56606630:C:A	50	100	1	0.1692
11:56606949:A:G	50	100	1	0.3537
11:56607088:G:A	50	100	1	0.05338
11:56608106:T:A	50	100	1	0.03359
11:56608730:A:T	50	100	1	0.4846
11:56608863:C:T	50	100	1	0.03813
11:56609319:T:G	50	100	1	0.07807
11:56609410:C:T	50	100	0.98	0.03304
11:56610396:A:G	50	100	0.96	0.0797
11:56611940:T:G	50	100	0.99	0.06681
11:56612252:C:G	50	100	1	0.3555
11:56612532:C:T	50	100	0.99	0.1549
11:56612818:G:A	50	100	1	0.01035
11:56613397:G:A	50	100	0.99	0.04103
11:56613591:C:T	50	100	1	0.03359
11:56614333:T:C	50	98	1	0.4847
11:56614560:T:C	50	100	1	0.4074
11:56615385:G:A	50	100	0.98	0.1545
11:56615482:T:C	50	100	1	0.1324
11:56615631:G:A	50	100	1	0.04103
11:56615690:A:C	50	100	1	0.3537
11:56615766:A:G	50	100	1	0.03359
11:56615912:C:T	50	100	1	0.03304
11:56616079:C:T	50	100	1	0.03377
11:56616705:T:G	50	100	1	0.03304
11:56617608:C:T	50	100	1	0.03359
11:56617739:G:T	50	100	1	0.01888
11:56618032:C:T	50	100	1	0.03359
11:56618045:C:T	50	100	1	0.04121
11:56618318:T:G	50	100	1	0.03359
11:56618438:C:T	50	100	1	0.4847
11:56618920:G:A	50	100	1	0.02505
11:56619168:T:C	50	100	1	0.04212
11:56619793:C:T	50	100	0.96	0.01888
11:56620246:T:C	50	100	0.87	0.01271
11:56620297:T:C	50	100	1	0.1376
11:56620420:T:C	50	100	0.97	0.01017
11:56620572:G:A	50	100	1	0.1696
11:56620716:G:C	50	100	1	0.03359
11:56621201:C:T	50	100	1	0.08479
11:56621625:T:A	50	100	1	0.1077
11:56621641:A:C	50	100	0.88	0.01307
11:56621878:T:C	50	100	1	0.1378
11:56622433:G:A	50	100	1	0.01071
11:56622809:G:A	50	100	0.99	0.4766
11:56623238:A:G	50	100	1	0.4074
11:56623394:C:T	50	100	1	0.10780000000000001
11:56623724:T:C	50	100	1	0.03359
11:56623949:G:T	50	100	1	0.03359
11:56624205:G:A	50	100	0.99	0.0846
11:56624910:A:G	50	100	0.79	0.02651
11:56625211:C:T	50	98	1	0.03413
11:56625214:G:A	50	100	1	0.3214
11:56625581:G:A	50	100	1	0.01979
11:56626052:G:A	50	100	1	0.1333
11:56626174:T:A	50	100	1	0.48
11:56626698:G:A	50	100	1	0.1077
11:56626812:G:A	50	100	1	0.1438
11:56626975:G:T	50	100	1	0.03359
11:56628522:T:G	50	100	1	0.03359
11:56628544:A:G	50	100	1	0.03359
11:56629040:A:G	50	100	0.92	0.0167
11:56629097:C:G	50	100	1	0.03359
11:56629309:A:G	50	100	1	0.03359
11:56629875:G:A	50	100	1	0.03377
11:56630143:A:G	50	100	1	0.01253
11:56630308:T:C	50	100	0.99	0.06663
11:56630537:G:A	50	100	1	0.01507
11:56630660:G:A	50	100	1	0.04085
11:56631446:T:C	50	100	0.99	0.1558
11:56631505:A:G	50	100	1	0.1324
11:56632400:T:A	50	100	1	0.1229
11:56632767:G:A	50	100	1	0.01235
11:56633743:A:G	50	100	1	0.03359
11:56634000:A:T	50	100	1	0.04085
11:56634338:A:G	50	100	0.96	0.03214
11:56634495:A:T	49	79.6	0.91	0.2714
11:56634497:A:T	49	93.9	0.96	0.1946
11:56634499:A:T	49	93.9	0.86	0.1287
11:56634559:T:C	50	100	1	0.03359
11:56634727:T:C	50	100	1	0.04085
11:56636053:G:A	50	100	1	0.1416
11:56636066:A:T	50	100	1	0.04085
11:56636326:A:C	50	100	1	0.08424
11:56636373:T:C	50	100	1	0.03359
11:56636582:A:T	50	100	1	0.04085
11:56637716:C:T	50	100	1	0.1641
11:56638103:T:C	50	100	1	0.02923
11:56638373:A:T	50	100	1	0.02941
11:56638559:G:A	50	100	1	0.04085
11:56639492:A:G	50	100	1	0.4798
11:56639516:G:C	50	100	0.92	0.06808
11:56639526:G:A	44	97.7	0.94	0.03286
11:56639563:C:T	50	100	1	0.04085
11:56641135:C:T	50	100	1	0.03359
11:56641534:A:T	50	100	1	0.01525
11:56641876:C:T	50	100	0.87	0.01253
11:56642127:C:T	50	100	1	0.1786
11:56642768:C:T	50	100	1	0.03359
11:56642790:T:A	50	100	0.92	0.06772
11:56642946:A:T	50	100	0.99	0.1692
11:56643529:C:G	50	100	1	0.1077
11:56644048:T:A	50	100	1	0.03867
11:56644115:G:C	50	100	1	0.08424
11:56644998:G:T	50	100	1	0.441
11:56645298:T:G	50	100	1	0.08424
11:56645812:C:T	50	100	1	0.07952
11:56646086:G:C	50	100	1	0.1378
11:56646175:T:A	50	100	1	0.1416
11:56646449:C:A	50	100	1	0.1333
11:56646514:G:A	50	100	1	0.1331
11:56646546:C:T	50	100	0.99	0.02088
11:56646649:C:T	50	100	1	0.1149
11:56646905:T:C	50	100	1	0.1639
11:56646953:T:C	50	100	1	0.1785
11:56647075:G:T	50	100	1	0.03341
11:56647170:G:A	50	100	0.96	0.02687
11:56647293:T:C	50	96	1	0.4412
11:56647395:A:T	50	98	1	0.1483
11:56647913:T:C	50	98	0.98	0.1006
11:56647920:C:T	50	100	1	0.4412
11:56648593:T:C	50	100	1	0.0846
11:56649946:T:G	50	100	1	0.1333
11:56649955:C:A	50	98	1	0.4412
11:56650248:C:T	50	98	0.92	0.01089
11:56650897:C:T	50	100	1	0.4459
11:56651043:A:T	50	100	0.99	0.1374
11:56651050:C:A	50	100	1	0.03232
11:56651101:C:T	50	100	1	0.179
11:56651350:G:A	50	98	0.99	0.09241
11:56651639:C:T	50	100	1	0.4457
11:56652117:A:G	50	100	1	0.03341
11:56652441:G:C	50	100	0.99	0.1331
11:56652553:G:A	50	100	1	0.0423
11:56652735:G:A	50	100	0.99	0.2204
11:56652896:G:A	50	98	1	0.1796
11:56653008:T:C	50	100	1	0.01906
11:56653721:C:T	50	100	1	0.4
11:56654082:A:G	50	100	1	0.04031
11:56654372:G:A	50	100	0.98	0.07752
11:56654497:C:T	50	100	1	0.04067
11:56654724:C:T	50	100	0.99	0.02088
11:56654736:C:G	50	100	1	0.1077
11:56654827:G:T	50	100	1	0.4
11:56655069:C:T	50	100	1	0.04793
11:56655070:A:G	50	100	1	0.04793
11:56655122:G:T	50	100	1	0.4
11:56655204:A:G	50	100	1	0.04031
11:56655905:T:C	50	100	1	0.441
11:56656318:T:C	50	100	0.99	0.4395
11:56656417:C:T	50	100	0.95	0.01561
11:56657518:G:A	50	96	1	0.441
11:56657586:G:A	50	100	1	0.1073
11:56657601:G:T	50	100	0.99	0.03232
11:56657741:G:A	50	100	0.99	0.03232
11:56657891:C:T	50	100	1	0.01761
11:56658098:C:T	50	98	1	0.402
11:56658992:G:T	50	100	0.99	0.03232
11:56659268:C:A	50	100	1	0.1796
11:56659618:A:G	50	100	1	0.04031
11:56659991:G:A	50	100	1	0.04031
11:56660176:A:G	50	100	0.99	0.1365
11:56660363:G:A	50	98	1	0.4374
11:56660442:G:A	50	100	1	0.1073
11:56660545:C:G	50	100	0.99	0.07789
11:56661031:T:C	50	100	0.99	0.1371
11:56661580:G:A	50	100	0.99	0.165
11:56661587:C:T	50	100	0.97	0.08533
11:56661716:C:T	50	100	0.85	0.04793
11:56661880:T:C	50	100	0.98	0.03885
11:56661894:G:C	50	100	1	0.01017
11:56662480:T:G	50	100	0.99	0.1371
11:56662680:T:C	50	100	0.99	0.08079
11:56663599:C:T	50	100	1	0.03341
11:56663740:C:T	50	98	1	0.4138
11:56664696:C:T	50	100	1	0.01906
11:56665203:T:C	50	100	0.96	0.03377
11:56665270:T:A	50	100	0.96	0.03377
11:56665862:G:A	50	100	0.96	0.03377
11:56666492:T:A	50	100	0.94	0.01452
11:56666741:A:G	50	100	1	0.03341
11:56667713:C:T	50	100	0.85	0.06481
11:56668478:A:T	50	100	0.97	0.02451
11:56668575:G:T	50	100	0.97	0.03268
11:56668664:A:G	50	100	1	0.1327
11:56668677:C:T	50	100	1	0.03341
11:56668814:G:A	50	100	0.99	0.04121
11:56669126:G:A	50	100	1	0.03341
11:56669158:C:T	50	100	1	0.03341
11:56669257:G:A	50	100	1	0.03341
11:56669366:T:C	50	100	0.99	0.03232
11:56670000:A:G	50	100	1	0.1797
11:56670115:G:A	50	100	1	0.1324
11:56670202:G:T	50	100	1	0.1073
11:56670371:G:T	50	100	0.98	0.03377
11:56670382:T:C	50	100	1	0.4372
11:56670494:G:A	50	100	1	0.1073
11:56670531:C:G	50	100	1	0.02887
11:56670685:A:G	50	100	1	0.1429
11:56670831:C:T	50	100	1	0.07898
11:56670953:A:G	50	100	1	0.1797
11:56671199:G:A	50	100	1	0.07898
11:56671589:A:G	50	100	1	0.4455
11:56671787:G:A	50	100	0.96	0.03431
11:56672478:T:C	50	96	0.97	0.1133
11:56672653:C:T	50	94	0.99	0.1442
11:56672760:C:T	50	96	0.99	0.4119
11:56672773:C:A	50	100	0.94	0.06954
11:56673584:G:T	50	100	1	0.04811
11:56673649:T:C	50	100	1	0.4452
11:56673785:C:A	50	100	1	0.03377
11:56674216:T:C	50	100	1	0.03377
11:56674349:G:A	50	100	1	0.1465
11:56674613:G:C	50	100	1	0.03377
11:56675569:C:T	50	100	1	0.03377
11:56675747:T:A	50	100	0.97	0.03486
11:56675901:T:C	50	100	0.97	0.03504
11:56675918:A:G	50	100	1	0.1825
11:56676349:T:C	50	94	0.81	0.1011
11:56676662:A:G	50	100	0.97	0.03486
11:56676709:C:T	50	100	1	0.03377
11:56677192:G:T	50	100	0.91	0.03631
11:56677709:C:T	50	100	1	0.03377
11:56677872:T:G	50	100	1	0.03377
11:56678440:G:A	50	100	0.96	0.01307
11:56679357:T:C	50	100	1	0.4987
11:56679392:G:A	50	100	1	0.04321
11:56679747:C:G	50	100	0.98	0.05047
11:56679765:A:G	50	100	1	0.03377
11:56680587:G:T	50	100	1	0.03377
11:56680720:T:A	50	100	0.99	0.03304
11:56681004:C:A	50	100	1	0.0345
11:56681217:A:G	50	100	0.98	0.03377
11:56681250:C:G	50	100	1	0.1418
11:56681297:A:G	50	100	1	0.1418
11:56682115:C:T	50	100	0.89	0.01126
11:56682353:G:A	50	100	0.97	0.03486
11:56682499:T:C	50	100	1	0.01307
11:56682771:A:G	50	100	1	0.4987
11:56682884:C:A	50	100	1	0.07934
11:56683580:T:G	50	100	1	0.03377
11:56683717:G:A	49	100	1	0.3154
11:56683741:G:T	50	100	1	0.03377
11:56684041:A:T	50	100	1	0.4454
11:56684353:A:G	50	100	1	0.4114
11:56684358:G:A	50	100	1	0.4114
11:56684455:G:A	50	98	0.98	0.4984
11:56684627:A:C	50	100	1	0.4989
11:56684644:A:G	50	100	1	0.01888
11:56684964:A:G	50	100	0.97	0.02705
11:56685050:G:T	50	100	1	0.01253
11:56685611:C:T	50	100	0.97	0.03486
11:56685650:G:T	50	100	0.99	0.4455
11:56685676:T:C	50	100	0.97	0.03486
11:56685847:C:T	50	100	1	0.4454
11:56686035:A:G	50	100	1	0.03377
11:56686090:C:T	49	100	1	0.4886
11:56686123:C:T	50	98	1	0.1416
11:56686662:A:G	50	100	1	0.4114
11:56686694:T:C	50	100	1	0.4989
11:56686812:G:A	50	100	1	0.4452
11:56687002:G:A	50	100	1	0.01253
11:56687379:A:G	50	100	0.98	0.02651
11:56687956:C:T	50	100	1	0.03903
11:56688206:C:T	50	98	0.99	0.1661
11:56688498:A:C	50	100	1	0.04956
11:56689324:A:G	50	100	0.99	0.03032
11:56689590:G:C	50	100	1	0.1659
11:56689664:T:C	50	98	1	0.4406
11:56689781:A:T	50	88	1	0.1213
11:56691084:A:C	50	100	0.99	0.4996
11:56691393:T:C	50	98	1	0.1494
11:56691694:A:T	50	100	1	0.08315
11:56691976:T:C	50	100	1	0.03377
11:56692209:G:A	50	100	1	0.08315
11:56692443:A:G	50	100	1	0.03359
11:56692513:G:A	50	100	1	0.4063
11:56692882:C:G	50	100	0.97	0.03504
11:56698008:A:C	29	96.6	1	0.03377
11:56699581:G:A	40	97.5	1	0.02505
11:56700014:C:T	41	97.6	0.94	0.03377
11:56700178:A:G	25	100	1	0.03395
11:56700783:C:T	26	92.3	0.81	0.01906
11:56701162:G:T	48	93.8	1	0.1638
11:56702778:G:A	33	78.8	0.97	0.2338
11:56702967:G:C	24	95.8	0.95	0.04267
11:56704383:A:G	45	75.6	1	0.2008
11:56704792:A:G	22	90.9	1	0.03595
11:56708944:A:G	27	92.6	1	0.03595
11:56711524:T:C	49	100	0.98	0.01053
11:56711719:G:A	23	87	1	0.2081
11:56712861:G:T	22	90.9	1	0.03613
11:56714977:G:A	24	100	1	0.01053
11:56715613:G:A	44	95.5	1	0.1107
11:56715645:C:T	49	98	1	0.03686
11:56715751:C:A	50	100	1	0.06209
11:56715839:C:T	50	100	1	0.1107
11:56873485:C:A	50	100	1	0.01235
11:56873636:A:G	50	100	0.99	0.3063
11:56873717:T:C	50	100	1	0.0216
11:56873849:T:C	50	100	1	0.02505
11:56874065:G:A	50	100	1	0.1066
11:56874164:T:A	50	100	1	0.02505
11:56874253:G:T	50	100	1	0.01235
11:56874276:A:T	50	100	1	0.0374
11:56874601:C:T	50	100	0.99	0.321
11:56874866:G:A	50	100	0.99	0.04267
11:56874885:G:C	50	100	1	0.0374
11:56875563:G:A	50	100	1	0.2622
11:56875766:C:T	50	100	1	0.01235
11:56875904:C:T	50	100	1	0.02505
11:56876032:C:T	50	98	1	0.2591
11:56876110:C:T	50	98	0.99	0.2727
11:56876147:A:G	50	100	1	0.01253
11:56876235:G:C	50	100	1	0.02505
11:56876294:A:T	50	100	1	0.02505
11:56876375:C:T	50	100	1	0.02505
11:56876389:C:G	50	100	0.98	0.02487
11:56876697:A:T	50	100	1	0.2689
11:56876737:C:T	50	100	0.99	0.01235
11:56876975:G:T	50	98	0.99	0.2351
11:56877099:C:G	50	100	0.99	0.4889
11:56877409:C:T	50	100	0.99	0.3188
11:56877565:C:T	50	100	0.97	0.0118
11:56877662:C:G	50	100	0.98	0.319
11:56877683:C:T	50	100	1	0.01235
11:56878215:C:A	50	100	0.99	0.2678
11:56878234:A:G	50	100	0.97	0.1098
11:56878655:T:A	50	100	1	0.02505
11:56879139:A:G	50	100	1	0.04394
11:56879150:T:C	50	100	1	0.02505
11:56879331:G:T	50	100	1	0.02342
11:56880193:G:A	50	100	0.97	0.0118
11:56880195:C:G	50	100	1	0.0187
11:56880373:T:C	50	100	0.97	0.167
11:56880421:G:C	50	100	1	0.1068
11:56880672:G:C	50	100	1	0.02505
11:56880736:G:C	50	100	1	0.1066
11:56880780:C:A	50	100	0.97	0.01071
11:56880833:A:G	50	100	1	0.02505
11:56880837:C:G	50	100	1	0.01888
11:56880920:G:T	50	100	1	0.01888
11:56880932:G:A	50	100	1	0.01888
11:56881020:G:C	50	100	1	0.1066
11:56881497:T:C	50	100	1	0.01235
11:56881512:G:A	50	100	1	0.02505
11:56881513:T:C	50	98	0.99	0.1158
11:56881651:A:G	50	100	1	0.2687
11:56881803:T:C	50	100	1	0.02505
11:56882265:G:C	50	100	0.99	0.06373
11:56882275:A:T	50	100	0.92	0.01289
11:56882461:G:C	50	100	1	0.3059
11:56882673:T:A	50	100	1	0.03976
11:56882797:A:C	50	100	1	0.3061
11:56882996:C:T	50	100	1	0.02505
11:56882997:G:A	50	100	1	0.01235
11:56883314:G:T	50	100	0.92	0.01289
11:56883473:A:G	50	98	0.99	0.1158
11:56883520:C:T	50	100	0.92	0.03304
11:56883864:A:G	50	100	1	0.02505
11:56884164:A:C	50	100	1	0.02505
11:56884366:G:A	50	100	0.93	0.03232
11:56884382:C:T	50	100	1	0.2634
11:56884461:A:T	50	100	1	0.01888
11:56884546:G:A	50	100	0.99	0.05919
11:56884562:A:G	50	100	1	0.01888
11:56885007:T:C	50	100	1	0.02505
11:56885131:T:C	50	100	0.98	0.02487
11:56885229:A:G	50	100	1	0.1088
11:56885562:C:G	50	100	0.97	0.03141
11:56885900:A:G	50	100	0.97	0.01416
11:56886033:G:A	50	100	1	0.01888
11:56886080:A:C	50	100	1	0.01888
11:56886115:T:C	50	98	0.99	0.2682
11:56886458:G:A	50	100	1	0.02505
11:56886552:T:C	50	100	0.99	0.1093
11:56886671:G:A	50	100	0.88	0.0187
11:56887072:A:C	50	100	1	0.01888
11:56887190:A:G	50	100	0.99	0.3081
11:56887467:T:G	50	100	1	0.02505
11:56887636:G:T	50	100	1	0.02505
11:56888001:T:C	50	100	0.99	0.04267
11:56888274:C:T	50	100	0.99	0.3083
11:56888310:G:T	50	100	1	0.03377
11:56888519:A:C	50	98	0.99	0.22
11:56888693:G:A	50	100	1	0.02505
11:56889023:A:G	50	100	1	0.02505
11:56889101:A:T	50	100	1	0.1089
11:56889348:C:G	50	100	1	0.02505
11:56889608:G:A	50	100	1	0.02505
11:56889673:T:C	50	100	0.99	0.3117
11:56889701:T:C	50	100	1	0.0207
11:56890567:T:G	50	100	1	0.04031
11:56890674:C:T	50	100	1	0.03123
11:56890877:G:A	50	100	0.96	0.02524
11:56890882:G:A	50	100	1	0.04031
11:56890980:A:G	50	100	0.99	0.3204
11:56891537:T:C	50	100	1	0.04031
11:56891875:C:T	50	100	0.96	0.01071
11:56892194:A:C	50	100	1	0.02524
11:56892262:A:G	50	100	0.98	0.234
11:56892452:C:T	50	100	0.95	0.01652
11:56892529:A:G	50	98	0.99	0.07607
11:56893185:G:A	50	100	0.99	0.03413
11:56893755:A:G	50	100	0.97	0.04285
11:56893809:T:C	50	100	0.86	0.01017
11:56893942:C:T	50	100	1	0.04012
11:56893991:T:C	50	100	1	0.04031
11:56893996:C:T	50	100	0.96	0.04884
11:56894043:A:G	50	100	0.96	0.04012
11:56894178:C:T	50	100	0.99	0.08551
11:56894195:A:G	50	98	0.98	0.2959
11:56894404:G:A	50	96	0.97	0.2476
11:56894508:G:A	50	98	0.96	0.09604
11:56894763:A:T	50	98	0.96	0.1354
11:56894985:G:A	50	100	0.97	0.03304
11:56895508:T:A	50	100	0.99	0.1051
11:56896340:A:G	50	98	0.96	0.08007
11:56896710:C:T	50	100	1	0.07444
11:56896877:A:G	50	100	1	0.03413
11:56896881:T:C	50	100	1	0.1498
11:56896953:G:A	50	100	1	0.07444
11:56897030:C:T	42	88.1	0.69	0.08896
11:56897040:C:T	48	89.6	0.91	0.2061
11:56897173:A:G	50	100	1	0.07444
11:56897398:A:G	50	100	0.99	0.03849
11:56897486:G:A	50	100	0.98	0.02614
11:56897580:C:T	50	98	1	0.03341
11:56897714:A:G	50	98	0.99	0.2369
11:56897796:A:G	50	100	1	0.2551
11:56898256:T:C	50	100	0.95	0.02433
11:56898390:G:C	49	98	1	0.4524
11:56898713:A:G	50	100	1	0.0679
11:56898766:A:G	50	100	1	0.01307
11:56898941:G:A	50	100	1	0.01634
11:56899229:A:G	50	100	1	0.1525
11:56899386:C:G	50	100	1	0.01561
11:56899604:C:A	50	100	1	0.01616
11:56899817:C:A	50	100	1	0.165
11:56900036:C:T	50	100	1	0.0158
11:56900152:A:G	50	100	1	0.07698
11:56900268:G:A	50	100	0.99	0.07516
11:56900424:T:C	50	100	1	0.1501
11:56900491:C:T	50	100	1	0.165
11:56901065:T:C	50	96	0.98	0.2727
11:56901066:G:A	50	100	0.99	0.1816
11:56901922:C:G	50	100	1	0.181
11:56902354:A:G	50	100	1	0.1837
11:56902577:A:C	50	100	0.99	0.3765
11:56902637:C:T	50	98	1	0.2582
11:56902994:G:A	50	100	0.99	0.0276
11:56903334:C:T	50	100	1	0.3716
11:56903585:C:T	50	100	0.98	0.02669
11:56903913:G:A	50	98	0.94	0.04884
11:56904023:G:A	50	100	1	0.01598
11:56904099:C:T	50	100	1	0.07462
11:56904207:G:A	50	100	1	0.03105
11:56904843:T:C	50	100	0.99	0.0394
11:56905005:G:A	50	100	1	0.1057
11:56905369:C:A	50	100	1	0.01598
11:56905635:G:T	50	100	1	0.01198
11:56905969:T:C	50	100	1	0.07716
11:56906148:C:T	50	100	1	0.02887
11:56906217:C:G	50	98	0.92	0.01489
11:56906298:A:G	50	100	1	0.2562
11:56906356:G:A	50	100	1	0.01888
11:56906494:T:C	50	100	0.99	0.2567
11:56907045:C:T	50	100	1	0.01507
11:56907236:C:A	50	100	0.99	0.2186
11:56907447:A:G	50	100	1	0.2226
11:56907894:C:G	50	100	1	0.1529
11:56908316:T:A	50	98	1	0.266
11:56908347:T:G	50	100	1	0.06518
11:56909196:C:A	50	100	0.99	0.106
11:56909452:A:G	49	100	1	0.07426
11:56909471:C:T	48	91.7	0.94	0.1255
11:56909631:A:C	50	100	1	0.2603
11:56909640:G:A	50	100	0.91	0.02378
11:56909772:G:C	50	100	1	0.1365
11:56909955:T:C	50	100	1	0.02342
11:56910146:T:C	50	96	0.98	0.268
11:56910511:A:C	50	100	1	0.09241
11:56910692:C:T	50	100	1	0.07426
11:56911179:C:G	50	100	1	0.01507
11:56911798:G:A	50	100	1	0.02342
11:56911810:C:G	50	100	1	0.2571
11:56912065:C:T	50	86	0.98	0.2119
11:56912070:C:T	49	93.9	1	0.1118
11:56912088:C:T	48	85.4	1	0.2573
11:56912097:T:C	47	83	1	0.2569
11:56912125:A:G	45	77.8	1	0.2569
11:56912188:C:A	47	95.7	0.98	0.05229
11:56912444:C:G	50	94	1	0.08297
11:56912643:C:G	48	85.4	1	0.1752
11:56912758:G:A	50	98	0.74	0.01362
11:56913160:A:C	44	86.4	1	0.1678
11:56913422:A:G	44	90.9	1	0.2578
11:56913815:G:A	50	100	1	0.02342
11:56913873:G:T	50	100	1	0.07426
11:56914014:T:C	50	98	1	0.08914
11:56914066:G:A	49	100	1	0.01144
11:56914103:G:A	50	100	1	0.0679
11:56914274:A:C	50	100	1	0.2556
11:56914300:C:T	50	100	1	0.01507
11:56915136:C:T	50	100	1	0.08951
11:56915743:G:T	50	100	0.92	0.04648
11:56916274:G:A	50	100	1	0.2567
11:56916347:G:A	50	100	1	0.2556
11:56916517:T:G	50	100	1	0.03431
11:56916665:G:A	50	100	1	0.06808
11:56916790:G:T	50	100	1	0.01471
11:56917436:G:C	50	98	0.99	0.2126
11:56917538:T:C	50	100	1	0.1665
11:56917605:A:G	50	100	0.98	0.01507
11:56917619:A:C	50	100	1	0.09187
11:56918645:C:T	50	100	1	0.09187
11:56918667:G:A	50	100	1	0.1641
11:56918739:T:C	50	100	1	0.03903
11:56919110:C:T	50	100	1	0.09187
11:56919184:T:G	50	100	1	0.04557
11:56919511:G:A	50	100	1	0.02723
11:56919555:A:G	50	100	1	0.09096
11:56919787:C:G	50	100	1	0.1086
11:56919939:C:A	50	100	1	0.03867
11:56920009:G:A	50	100	0.98	0.02651
11:56920908:C:T	50	96	1	0.2115
11:56921356:G:A	50	100	1	0.2028
11:56921419:G:T	50	100	1	0.08951
11:56921645:A:T	50	100	1	0.03595
11:56921654:T:C	50	100	1	0.07444
11:56921776:G:A	50	100	1	0.09187
11:56921876:T:C	50	100	1	0.08951
11:56921896:G:A	50	100	1	0.1066
11:56922584:A:G	50	98	0.99	0.2678
11:56922747:G:C	50	100	1	0.01471
11:56923095:T:C	50	100	1	0.1082
11:56923189:G:A	50	98	0.99	0.2698
11:56923245:T:C	50	100	1	0.04557
11:56923307:G:T	50	100	1	0.09187
11:56923647:A:C	50	100	1	0.09187
11:56923738:A:G	50	100	1	0.09223
11:56924154:C:T	49	100	1	0.02741
11:56924342:C:T	50	100	1	0.01416
11:56924646:G:A	47	97.9	0.94	0.09078
11:56924654:A:G	49	95.9	0.74	0.02251
11:56924662:A:G	50	98	0.85	0.05174
11:56924703:A:G	50	100	1	0.03922
11:56925531:G:C	50	100	0.99	0.1089
11:56925591:C:T	50	100	1	0.02397
11:56925592:C:T	50	100	1	0.02397
11:56925747:A:G	50	100	0.98	0.09532
11:56925798:C:A	50	100	0.98	0.09949
11:56926178:C:T	50	100	1	0.02415
11:56926848:G:T	50	100	0.92	0.01398
11:56926942:C:T	50	100	1	0.07534
11:56926954:G:A	50	100	1	0.06899
11:56927217:T:C	50	100	0.99	0.2903
11:56927243:G:A	50	100	1	0.0837
11:56927396:C:A	50	100	1	0.01652
11:56927409:T:C	50	100	1	0.08642
11:56928158:A:G	50	100	0.99	0.01362
11:56928833:G:C	50	100	1	0.01416
11:56929028:T:C	50	100	1	0.09096
11:56929628:G:T	50	100	0.99	0.01924
11:56929819:A:G	50	100	0.98	0.09241
11:56929876:C:T	50	100	1	0.09078
11:56930126:G:A	50	100	1	0.09241
11:56930262:G:A	50	100	1	0.03722
11:56930751:T:C	50	100	0.91	0.0472
11:56931363:T:A	50	100	1	0.09659
11:56931451:C:T	50	98	0.99	0.1903
11:56931550:G:A	50	100	1	0.02397
11:56931581:T:C	50	100	1	0.344
11:56931681:A:C	50	98	0.96	0.08606
11:56931682:C:A	43	100	0.99	0.0354
11:56931683:A:G	50	98	1	0.07426
11:56931953:T:G	50	100	1	0.01398
11:56932108:G:A	50	100	1	0.01398
11:56932306:G:A	49	100	1	0.03686
11:56932489:C:T	50	100	1	0.01489
11:56932711:A:G	50	100	0.99	0.3386
11:56932905:T:C	50	100	1	0.0906
11:56933016:G:A	50	100	1	0.08824
11:56933438:A:T	50	100	1	0.276
11:56934230:G:A	50	100	1	0.0906
11:56934725:G:C	50	100	0.83	0.0207
11:56934773:A:G	50	100	0.99	0.3388
11:56934970:A:G	50	100	0.99	0.01652
11:56934987:A:C	50	100	1	0.07734
11:56935119:G:T	50	100	1	0.01416
11:56935120:A:G	50	100	1	0.01416
11:56935342:T:C	50	100	1	0.01489
11:56935508:A:G	50	100	1	0.01398
11:56935567:T:A	50	100	1	0.09132
11:56935714:C:T	50	98	1	0.01416
11:56936011:A:G	50	98	1	0.2151
11:56936567:G:A	50	100	1	0.118
11:56936600:T:C	50	100	1	0.07426
11:56936614:C:A	50	100	1	0.01489
11:56936717:C:A	50	100	1	0.01398
11:56936731:C:T	50	100	1	0.01398
11:56936809:G:A	50	100	1	0.01398
11:56936873:A:G	50	100	1	0.09677
11:56937038:T:G	50	100	0.99	0.3459
11:56937140:A:G	50	100	1	0.2527
11:56937476:C:T	50	100	1	0.01398
11:56937970:C:T	50	100	1	0.01198
11:56938216:G:T	50	100	1	0.09223
11:56938366:C:A	50	100	1	0.07789
11:56939040:A:G	50	100	1	0.1592
11:56939196:C:A	50	100	1	0.01398
11:56939261:C:A	50	100	0.97	0.03232
11:56939280:G:C	50	100	1	0.0138
11:56939329:G:C	50	100	1	0.07625
11:56939557:T:C	50	100	1	0.01398
11:56939706:G:T	50	100	0.99	0.02614
11:56939877:C:T	50	100	1	0.0138
11:56939879:T:C	50	100	1	0.07426
11:56939962:C:A	50	98	1	0.2527
11:56939998:C:G	50	100	1	0.01489
11:56940025:A:G	50	100	1	0.09223
11:56940074:A:G	50	100	1	0.09223
11:56940376:T:C	49	100	1	0.0138
11:56940406:T:C	50	98	1	0.1914
11:56940430:T:G	50	100	1	0.0138
11:56940659:A:C	50	96	0.95	0.08206
11:56940703:T:C	50	100	1	0.2754
11:56940713:G:T	50	98	0.92	0.09604
11:56940777:G:A	50	100	1	0.01525
11:56940801:G:A	50	96	1	0.4454
11:56940831:T:G	49	98	1	0.09096
11:56940900:T:C	50	96	1	0.07752
11:56940903:C:A	49	98	1	0.07752
11:56940917:C:G	50	96	1	0.09114
11:56940999:G:A	50	100	1	0.159
11:56941043:T:C	50	100	1	0.0138
11:56941058:T:A	50	100	1	0.01398
11:56941061:T:C	50	100	0.88	0.01416
11:56941067:T:A	50	100	1	0.07426
11:56941106:G:A	50	100	1	0.01489
11:56941457:G:A	50	100	1	0.01452
11:56941599:C:T	50	100	0.97	0.0354
11:56941649:T:C	50	100	1	0.3401
11:56941670:T:C	50	100	1	0.09205
11:56941761:C:A	50	100	1	0.0138
11:56941803:G:T	50	100	1	0.07426
11:56941806:A:T	50	100	1	0.01507
11:56941898:C:T	50	100	1	0.01816
11:56942009:G:C	49	100	1	0.07734
11:56942232:G:T	50	100	1	0.0138
11:56942288:G:C	50	100	1	0.09205
11:56942516:C:T	50	100	1	0.0138
11:56942536:C:G	50	100	1	0.0138
11:56942693:C:T	50	100	1	0.2607
11:56942830:G:A	50	98	0.9	0.01416
11:56942948:G:A	50	100	1	0.07426
11:56942970:T:A	50	100	0.96	0.01471
11:56943136:A:G	48	85.4	0.93	0.1166
11:56943189:G:A	50	88	1	0.07426
11:56943209:C:A	50	90	1	0.07426
11:56943301:C:G	50	76	0.97	0.1057
11:56943343:C:G	50	100	1	0.01598
11:56943360:G:T	50	100	0.99	0.3475
11:56943443:T:G	50	100	0.98	0.09223
11:56943632:T:G	50	100	0.92	0.01452
11:56943668:G:A	50	100	1	0.09259
11:56943867:G:A	50	100	0.97	0.09241
11:56943992:C:T	50	98	0.98	0.04975
11:56944051:C:A	50	100	0.92	0.01434
11:56944103:C:T	50	100	0.97	0.09259
11:56944304:C:T	50	98	0.91	0.01598
11:56944314:A:G	50	100	0.98	0.07498
11:56944356:A:C	50	100	0.97	0.0935
11:56944421:C:T	50	100	0.97	0.0935
11:56944715:T:C	50	100	0.99	0.3515
11:56944876:G:A	50	100	1	0.07643
11:56944902:A:T	50	100	0.94	0.01761
11:56944971:C:T	50	100	1	0.3466
11:56944991:C:T	50	98	1	0.01398
11:56945060:G:A	50	100	1	0.01398
11:56945402:A:G	50	100	1	0.09223
11:56945410:T:C	50	100	1	0.09223
11:56945423:C:G	50	100	0.99	0.06445
11:56945424:G:T	50	100	1	0.09259
11:56945686:G:A	50	100	1	0.06808
11:56945827:C:T	50	100	1	0.01598
11:56945914:C:T	50	98	1	0.2756
11:56945989:G:A	50	100	1	0.2763
11:56946034:G:A	50	100	1	0.07426
11:56946367:A:G	50	100	1	0.09223
11:56946380:G:A	50	98	0.99	0.02106
11:56946395:G:T	50	100	1	0.01507
11:56946596:G:A	50	100	1	0.01398
11:56946611:A:G	50	100	1	0.02415
11:56946630:A:C	50	100	1	0.09949
11:56946962:G:T	50	100	1	0.1589
11:56946964:C:T	50	100	1	0.07734
11:56947009:C:T	50	100	1	0.03468
11:56947231:G:C	50	100	1	0.01489
11:56947277:C:T	50	98	0.99	0.08406
11:56947629:C:T	50	100	1	0.07734
11:56947673:C:T	50	100	1	0.07426
11:56947821:A:G	50	100	1	0.09223
11:56947922:T:G	50	100	1	0.09168
11:56948028:A:G	50	100	1	0.07426
11:56948125:C:A	50	100	1	0.01398
11:56948260:G:T	50	98	0.99	0.0846
11:56948272:T:C	50	100	1	0.01525
11:56948450:C:T	50	100	1	0.01398
11:56948453:C:A	50	100	1	0.07426
11:56948462:G:A	50	100	0.99	0.3462
11:56948495:C:T	50	100	1	0.07534
11:56948502:T:C	50	100	1	0.09223
11:56948675:G:T	50	100	1	0.07426
11:56948750:T:G	50	100	1	0.09223
11:56948942:C:T	50	100	1	0.1171
11:56949073:T:A	50	100	1	0.09223
11:56949083:T:C	50	100	1	0.03468
11:56949307:T:G	50	100	1	0.09223
11:56949584:A:G	50	100	1	0.1009
11:56950036:C:G	50	100	1	0.09223
11:56950186:C:T	50	100	1	0.07426
11:56950213:C:T	49	100	1	0.09223
11:56950614:T:C	50	100	1	0.09223
11:56950711:G:T	50	100	1	0.3402
11:56951194:T:C	50	100	1	0.09205
11:56951205:G:A	50	100	1	0.07426
11:56951290:A:G	50	100	1	0.0915
11:56951552:G:A	50	100	1	0.03758
11:56951655:G:A	50	100	1	0.03341
11:56951738:G:A	50	100	1	0.01616
11:56951920:G:T	50	100	1	0.09114
11:56951938:A:G	50	100	1	0.3678
11:56951945:A:G	50	100	1	0.01398
11:56951988:G:A	50	100	1	0.01398
11:56952080:G:C	50	100	1	0.07407
11:56952129:A:G	50	100	1	0.07716
11:56952435:G:A	50	100	1	0.09205
11:56952612:T:G	50	100	0.98	0.04194
11:56952870:A:C	50	100	0.97	0.0138
11:56953100:C:T	50	100	1	0.09205
11:56953123:G:A	50	100	1	0.09277
11:56953128:A:G	50	100	1	0.3469
11:56953216:A:G	48	95.8	1	0.4786
11:56953227:C:T	49	100	1	0.09259
11:56953275:C:T	50	100	1	0.03686
11:56953339:C:A	50	98	1	0.01253
11:56953511:T:C	50	100	0.99	0.07407
11:56953642:A:G	50	100	1	0.3468
11:56953821:A:G	50	100	1	0.1202
11:56954099:C:A	50	100	0.88	0.01398
11:56954124:G:A	50	100	1	0.01525
11:56954240:A:T	50	100	1	0.09205
11:56954244:G:A	50	100	0.98	0.03704
11:56954349:T:C	50	100	1	0.0285
11:56954363:T:C	50	100	1	0.3468
11:56954685:C:A	50	100	1	0.2747
11:56955360:G:A	50	100	1	0.1917
11:56955415:G:A	50	100	1	0.02052
11:56955554:T:G	50	100	1	0.0374
11:56955667:A:T	50	100	1	0.3404
11:56955766:A:T	50	100	1	0.07389
11:56956123:T:C	50	100	1	0.07389
11:56956535:A:G	50	100	1	0.0492
11:56956647:A:T	50	100	1	0.118
11:56957150:A:G	50	100	1	0.09368
11:56957182:T:A	50	100	1	0.01089
11:56957912:G:A	50	100	1	0.09078
11:56958043:G:A	50	100	1	0.09168
11:56958204:T:C	49	100	1	0.01525
11:56958383:C:T	50	100	1	0.07734
11:56958432:A:T	50	100	1	0.09168
11:56959180:C:G	50	100	1	0.07389
11:56959211:C:G	50	100	1	0.09187
11:56959231:A:T	50	100	1	0.09187
11:56959274:T:C	50	100	1	0.09187
11:56959324:C:A	50	100	1	0.09205
11:56959954:T:C	50	100	1	0.09187
11:56959970:G:C	50	100	1	0.09187
11:56960144:C:T	50	100	1	0.09187
11:56960196:C:T	50	100	1	0.09187
11:56960289:G:A	50	100	1	0.09096
11:56960514:A:G	50	100	1	0.01416
11:56960612:T:G	50	100	1	0.09187
11:56960677:T:C	50	98	1	0.01216
11:56960681:T:A	50	100	1	0.09205
11:56960721:C:A	50	100	1	0.0138
11:56960949:G:T	50	100	1	0.09187
11:56960955:A:G	50	100	0.98	0.01525
11:56960960:T:G	50	100	1	0.1022
11:56961806:A:G	50	100	1	0.01398
11:56961832:A:G	50	100	0.97	0.09187
11:56962427:T:C	50	100	1	0.09641
11:56962541:C:T	50	100	1	0.01688
11:56962893:C:A	50	100	1	0.3397
11:56963138:G:T	50	100	1	0.1017
11:56963174:G:A	50	100	1	0.06736
11:56963224:A:G	50	100	1	0.09187
11:56963276:T:C	50	98	1	0.01471
11:56963462:A:G	50	100	1	0.09187
11:56963662:T:C	50	100	0.9	0.01616
11:56963751:C:T	50	100	1	0.09187
11:56963895:C:T	50	100	1	0.01398
11:56963913:T:C	50	100	0.97	0.04194
11:56964347:G:C	50	100	1	0.01816
11:56964485:T:G	50	100	1	0.01398
11:56964700:T:G	50	100	0.93	0.01688
11:56964792:C:T	50	96	0.97	0.07516
11:56965009:T:C	50	100	1	0.01561
11:56965023:T:C	50	100	1	0.2787
11:56965062:G:A	50	100	1	0.01398
11:56965067:G:A	50	100	1	0.09187
11:56965284:G:A	50	100	1	0.1581
11:56965301:C:A	50	98	1	0.07389
11:56965342:G:T	50	100	0.94	0.04684
11:56965344:A:G	50	100	1	0.01561
11:56965376:G:A	50	100	1	0.09187
11:56965570:T:C	48	93.8	1	0.4657
11:56965758:C:T	50	100	1	0.01543
11:56965832:C:A	50	100	1	0.01906
11:56965916:C:T	50	98	1	0.07389
11:56965948:A:G	47	97.9	1	0.07389
11:56966041:T:G	49	95.9	1	0.02288
11:56966144:C:T	47	87.2	1	0.09168
11:56966214:C:T	50	100	1	0.01398
11:56966263:A:C	49	100	1	0.09096
11:56966276:C:T	49	100	1	0.09187
11:56966522:T:C	50	100	1	0.09187
11:56966568:G:A	50	100	1	0.01543
11:56966703:G:A	50	100	1	0.08279
11:56967316:A:G	50	100	1	0.09187
11:56967805:C:T	50	100	1	0.01816
11:56967833:C:T	50	100	1	0.3706
11:56967862:A:G	50	100	0.99	0.1906
11:56967900:C:A	50	100	1	0.09114
11:56968095:G:T	50	100	0.99	0.06209
11:56968217:T:C	50	100	0.98	0.06028
11:56968264:C:A	49	100	1	0.08896
11:56968340:A:T	50	100	0.99	0.06681
11:56968620:C:T	50	100	1	0.01398
11:56969083:T:C	50	100	1	0.102
11:56969605:A:G	50	100	0.97	0.03794
11:56970296:C:G	50	100	1	0.07389
11:56971203:G:A	50	100	1	0.2749
11:56971490:C:T	50	100	1	0.09187
11:56971613:A:G	50	100	1	0.01398
11:56972078:T:C	50	100	1	0.07389
11:56972381:C:T	50	100	0.91	0.06009
11:56972670:C:A	50	100	1	0.09677
11:56973105:A:G	50	100	1	0.01761
11:56973331:A:G	50	100	1	0.3469
11:56973488:C:T	50	100	1	0.07389
11:56973583:C:T	50	100	1	0.02378
11:56973724:C:T	50	100	1	0.07698
11:56973798:C:T	49	100	1	0.09096
11:56974586:A:G	50	100	1	0.07389
11:56974748:C:A	50	98	0.97	0.07062
11:56974778:G:A	50	100	1	0.01561
11:56974836:T:C	50	100	1	0.09695
11:56975378:C:T	50	100	1	0.07407
11:56975661:T:G	50	100	0.98	0.1235
11:56975891:G:A	50	100	1	0.01416
11:56975918:T:A	50	100	0.99	0.03885
11:56976530:G:T	50	100	1	0.03413
11:56976778:G:A	50	100	1	0.01906
11:56976975:C:A	50	100	1	0.01543
11:56977578:A:G	50	100	1	0.02415
11:56977858:G:A	50	100	1	0.0138
11:56978269:G:A	50	100	1	0.01525
11:56979654:C:T	50	100	1	0.1196
11:56980244:T:G	50	100	1	0.01543
11:56980376:C:T	50	100	1	0.07389
11:56981089:C:T	50	100	1	0.0236
11:56981239:C:T	50	100	1	0.07389
11:56981655:A:G	50	100	1	0.0236
11:56981906:G:A	50	100	0.86	0.01162
11:56981930:G:A	50	100	0.91	0.03776
11:56982117:C:T	50	100	1	0.02433
11:56982406:C:T	50	100	0.96	0.07879
11:56982421:G:C	50	100	1	0.345
11:56982861:A:G	50	100	1	0.1058
11:56983382:T:C	50	100	1	0.01543
11:56983462:A:G	50	100	0.96	0.03958
11:56983583:A:T	50	98	1	0.09459
11:56984079:C:G	50	100	1	0.01398
11:56985263:C:T	50	100	1	0.01525
11:56985291:T:G	50	100	0.83	0.01089
11:56985481:A:G	50	100	1	0.0167
11:56986025:T:G	50	100	0.97	0.07771
11:56986260:A:G	50	100	1	0.1022
11:56986861:A:G	50	100	1	0.01398
11:56987425:C:T	50	100	1	0.01416
11:56988043:A:G	50	100	1	0.1113
11:56988184:T:C	50	100	1	0.0138
11:56988881:C:T	50	100	1	0.0138
11:56988924:G:T	50	100	1	0.05646
11:56989041:G:C	50	100	1	0.0797
11:56989090:G:A	50	100	1	0.01416
11:56989189:G:A	50	100	1	0.3386
11:56989440:A:G	50	100	1	0.01688
11:56989546:G:A	50	100	1	0.1058
11:56989964:C:T	50	100	1	0.05628
11:56990569:C:A	50	100	1	0.1037
11:56990906:A:C	50	100	1	0.366
11:56991308:G:A	50	100	1	0.03558
11:56991605:T:A	50	100	1	0.3745
11:56991606:T:A	50	100	1	0.01634
11:56991752:C:G	50	96	0.91	0.04394
11:56991754:G:C	49	89.8	0.96	0.06699
11:56991756:G:C	49	100	1	0.1057
11:56991779:T:C	50	100	1	0.0167
11:56992073:T:C	50	100	0.98	0.1923
11:56992086:C:T	50	100	1	0.07389
11:56992341:A:G	50	100	1	0.03758
11:56992768:A:T	50	100	0.99	0.07389
11:56992951:G:A	50	100	1	0.3669
11:56992969:G:A	50	100	1	0.03522
11:56993245:G:A	50	100	1	0.1589
11:56993304:G:A	50	100	1	0.0138
11:56993595:T:G	50	100	1	0.1017
11:56993820:T:G	50	100	1	0.1117
11:56994067:C:T	50	100	1	0.02451
11:56994713:G:A	50	100	0.96	0.01543
11:56994884:G:C	50	100	1	0.09495
11:56995179:T:G	50	100	1	0.01525
11:56995616:C:T	50	100	0.99	0.1923
11:56995711:T:A	50	98	0.98	0.03413
11:56995791:C:T	50	100	1	0.03105
11:56995899:C:T	50	100	0.98	0.01434
11:56995971:T:G	50	100	1	0.0797
11:56996010:T:C	50	100	1	0.3727
11:56996079:G:A	50	100	1	0.07389
11:56996409:G:T	50	100	1	0.0167
11:56996536:A:G	50	100	1	0.01416
11:56996820:C:T	50	100	1	0.07371
11:56997246:G:A	50	100	1	0.106
11:56997377:A:G	50	100	0.98	0.0532
11:56997760:G:A	50	100	1	0.07988
11:56997973:C:A	50	100	0.99	0.03341
11:56998206:C:T	50	100	0.99	0.01525
11:56998223:G:A	50	100	1	0.01434
11:56998231:A:G	50	100	1	0.0167
11:56998350:A:C	50	100	1	0.03105
11:56998851:G:A	50	100	1	0.07389
11:56998865:C:A	50	100	1	0.2771
11:56999161:G:A	50	100	1	0.01816
11:56999287:A:G	50	100	0.97	0.01543
11:56999709:G:C	50	100	0.99	0.08188
11:57000032:G:A	50	100	0.93	0.02505
11:57000521:G:C	50	100	1	0.2778
11:57000924:G:A	50	100	1	0.07389
11:57001119:T:C	50	100	1	0.01434
11:57001287:C:G	50	100	1	0.1552
11:57001519:G:A	50	100	0.97	0.01416
11:57001590:C:T	50	100	1	0.02451
11:57001792:G:A	50	90	0.88	0.1218
11:57001923:T:G	50	100	1	0.3662
11:57002036:C:T	50	100	1	0.0167
11:57002104:T:C	50	100	1	0.4559
11:57002211:G:A	50	100	0.99	0.1924
11:57002681:C:T	50	100	1	0.01434
11:57002756:A:G	50	100	1	0.0748
11:57003147:C:T	50	100	1	0.1013
11:57003148:G:A	50	100	1	0.01434
11:57003207:C:A	50	100	1	0.0748
11:57003249:T:C	50	100	1	0.0748
11:57003372:G:A	50	100	1	0.06409
11:57003735:T:G	50	100	1	0.07389
11:57003937:T:G	50	100	1	0.0748
11:57004041:C:T	50	100	0.99	0.1932
11:57004045:G:A	50	100	1	0.07407
11:57004242:C:T	50	100	0.9	0.01162
11:57004485:A:G	50	100	1	0.01107
11:57004598:G:A	50	100	1	0.0748
11:57004842:A:G	50	100	1	0.0138
11:57004982:C:G	50	100	0.98	0.04993
11:57005041:T:C	50	100	1	0.03976
11:57005230:G:A	49	100	1	0.01634
11:57005401:A:T	50	100	0.99	0.427
11:57005403:A:T	50	100	1	0.06391
11:57005538:A:C	50	100	1	0.0748
11:57006029:C:G	50	100	0.99	0.01434
11:57006157:A:G	50	100	1	0.01688
11:57006267:C:T	50	100	1	0.07389
11:57006305:T:C	50	100	0.98	0.0158
11:57006785:C:T	50	100	0.99	0.1923
11:57007687:T:A	50	98	0.98	0.425
11:57008544:T:C	50	100	1	0.04775
11:57009198:A:G	50	100	1	0.0158
11:57009232:G:A	50	100	0.99	0.01434
11:57010191:C:T	50	100	1	0.07407
11:57010357:A:G	50	100	0.99	0.0138
11:57011362:G:A	50	100	0.99	0.0915
11:57011725:A:G	50	100	1	0.07426
11:57011821:G:A	50	100	0.98	0.03794
11:57011822:G:A	50	100	0.98	0.03794
11:57012027:G:A	50	100	1	0.07389
11:57012290:C:G	50	100	1	0.07407
11:57012846:G:C	50	100	1	0.01634
11:57013205:T:C	50	100	1	0.2776
11:57013241:A:G	50	100	1	0.01979
11:57013983:T:G	50	100	0.95	0.05211
11:57014156:T:C	50	100	1	0.3702
11:57014291:C:G	50	100	0.98	0.01543
11:57014335:C:T	50	100	1	0.07426
11:57014799:C:T	50	100	1	0.07426
11:57014817:A:G	50	100	1	0.3702
11:57015145:G:A	50	100	1	0.07462
11:57015185:G:A	50	100	0.84	0.01688
11:57015313:G:A	50	100	1	0.0138
11:57015368:G:A	50	100	1	0.03359
11:57015538:C:T	50	100	0.98	0.01634
11:57015564:G:A	50	100	0.99	0.1033
11:57016140:C:T	50	100	1	0.07462
11:57016175:A:T	50	100	1	0.07462
11:57017099:A:G	50	100	1	0.06409
11:57017168:G:A	50	100	1	0.09532
11:57017614:T:C	50	100	0.98	0.03086
11:57017711:C:T	50	100	1	0.07462
11:57017716:G:A	50	100	1	0.07462
11:57017914:G:A	50	100	1	0.0138
11:57017975:A:C	50	100	1	0.07462
11:57018138:A:G	50	98	1	0.0138
11:57018150:G:T	50	100	1	0.04866
11:57018289:G:A	50	100	0.97	0.0167
11:57018326:C:T	50	100	1	0.0167
11:57018358:A:G	50	100	1	0.01398
11:57018744:C:T	50	100	0.99	0.1917
11:57018919:A:G	50	100	1	0.0236
11:57019217:C:T	50	100	1	0.07462
11:57019278:T:C	50	100	0.97	0.03849
11:57019342:C:A	50	100	1	0.01398
11:57019412:C:T	50	100	1	0.07462
11:57019621:C:T	50	98	0.99	0.2627
11:57019738:A:G	50	100	1	0.01779
11:57019814:A:G	50	100	1	0.07462
11:57019992:T:G	50	100	1	0.0138
11:57020037:T:C	50	100	1	0.0748
11:57020578:G:C	50	100	1	0.07462
11:57020853:T:A	50	100	1	0.3702
11:57021006:T:C	50	100	1	0.07462
11:57021045:T:C	50	100	1	0.0236
11:57021890:C:A	50	100	0.96	0.01561
11:57022436:C:T	50	100	1	0.05574
11:57022508:G:A	50	100	1	0.07462
11:57022705:A:G	50	100	1	0.07462
11:57022711:G:A	50	100	1	0.01344
11:57022730:G:C	50	98	1	0.06427
11:57022735:G:C	50	100	0.96	0.07771
11:57022953:G:C	50	100	1	0.01398
11:57023173:A:G	50	100	1	0.1576
11:57023342:C:T	50	100	1	0.07462
11:57023402:C:T	50	100	1	0.07462
11:57023523:G:A	50	100	1	0.07462
11:57023657:C:A	50	100	1	0.07462
11:57023931:G:A	50	100	0.95	0.07498
11:57023966:A:C	50	100	1	0.07462
11:57024931:C:T	50	100	0.99	0.1082
11:57025018:A:C	50	100	1	0.0748
11:57025043:A:G	50	100	1	0.0748
11:57025061:C:T	50	100	1	0.0748
11:57025210:T:C	50	100	1	0.07462
11:57025455:G:A	50	100	1	0.0748
11:57026021:A:G	49	100	1	0.07062
11:57026130:C:T	50	100	1	0.07462
11:57026260:C:T	50	100	1	0.0138
11:57026462:T:A	50	100	1	0.07462
11:57026647:C:T	50	100	1	0.01216
11:57026686:T:C	50	100	0.96	0.03395
11:57026727:G:C	50	100	1	0.07462
11:57026778:G:T	50	100	1	0.07462
11:57026873:C:T	50	100	1	0.07462
11:57026899:T:A	49	100	0.94	0.01634
11:57027349:A:G	50	98	1	0.0138
11:57027465:A:T	50	100	0.96	0.03304
11:57027492:A:G	50	100	1	0.07444
11:57027514:G:T	50	100	1	0.07444
11:57027532:C:T	50	100	0.99	0.03976
11:57027588:T:A	50	100	1	0.0236
11:57027662:G:A	50	100	1	0.07444
11:57027717:C:T	50	100	1	0.07444
11:57028853:G:A	50	100	1	0.1906
11:57029105:T:C	50	100	1	0.07444
11:57029271:A:C	50	100	1	0.0158
11:57029614:T:G	50	100	1	0.4677
11:57029871:C:T	50	100	0.98	0.04757
11:57029977:A:G	50	100	1	0.4677
11:57030099:C:A	50	100	1	0.07462
11:57030153:G:A	50	100	1	0.108
11:57030209:G:A	50	100	1	0.01616
11:57030258:T:A	50	100	1	0.07444
11:57030357:A:G	50	100	0.91	0.01688
11:57030525:G:C	50	100	1	0.07444
11:57030758:A:G	50	100	0.99	0.1264
11:57030792:G:C	50	100	1	0.07444
11:57030793:A:G	50	100	0.99	0.1264
11:57030872:A:G	49	100	1	0.07444
11:57030874:G:A	49	100	1	0.07444
11:57030951:C:T	50	100	0.98	0.04993
11:57031145:A:T	50	100	1	0.04884
11:57031266:C:G	50	100	1	0.07444
11:57031318:C:A	50	100	1	0.1037
11:57031476:A:G	50	100	1	0.3693
11:57031630:A:T	50	100	1	0.07444
11:57031768:G:A	50	100	1	0.1941
11:57031770:C:G	50	100	1	0.07444
11:57031820:G:A	50	100	1	0.0138
11:57031856:T:C	50	100	1	0.01325
11:57031938:C:A	50	100	1	0.2767
11:57032109:T:A	50	100	1	0.0236
11:57032438:A:C	50	100	1	0.1928
11:57032465:T:C	50	100	1	0.07444
11:57032564:G:T	50	100	1	0.07444
11:57033146:G:A	50	100	1	0.0138
11:57033243:C:A	50	100	1	0.01634
11:57033495:T:C	50	100	1	0.1616
11:57033672:G:A	50	100	1	0.106
11:57033749:C:T	50	100	1	0.01416
11:57033798:C:T	50	100	1	0.05592
11:57034638:A:G	50	100	1	0.07444
11:57034731:C:T	50	100	1	0.3637
11:57034861:C:G	50	100	1	0.07444
11:57035191:T:C	50	94	1	0.2271
11:57035195:C:T	50	100	0.98	0.07407
11:57035280:T:G	50	100	1	0.01743
11:57035373:C:T	50	100	1	0.03395
11:57035423:G:A	50	100	0.92	0.03558
11:57035829:C:T	50	100	1	0.0354
11:57036151:C:T	50	100	1	0.03322
11:57036452:A:C	50	100	1	0.01471
11:57036837:A:T	50	100	1	0.01652
11:57036901:C:T	50	100	1	0.07099
11:57037282:C:T	50	100	1	0.2734
11:57037647:C:T	50	100	1	0.1097
11:57037760:C:G	50	100	0.98	0.04993
11:57038985:G:A	50	100	1	0.07081
11:57039042:G:A	50	100	1	0.2609
11:57039083:C:T	50	100	1	0.08715
11:57039750:T:A	50	100	1	0.07081
11:57039955:T:C	50	100	1	0.07081
11:57040605:C:T	50	100	1	0.07081
11:57040846:G:A	50	100	1	0.01616
11:57041043:T:C	50	100	1	0.05955
11:57041075:C:T	50	100	1	0.07099
11:57041112:G:C	50	100	1	0.01652
11:57041399:C:T	50	100	1	0.07099
11:57041481:A:G	50	100	0.94	0.01489
11:57041580:G:A	50	100	1	0.07099
11:57042136:C:T	50	100	1	0.0138
11:57042151:T:C	50	100	1	0.07099
11:57042299:T:A	50	100	1	0.07099
11:57042475:C:T	50	98	1	0.0138
11:57042490:A:C	50	100	1	0.07099
11:57042862:C:T	50	100	1	0.3637
11:57042951:T:C	50	100	1	0.07099
11:57042959:T:C	50	100	1	0.01471
11:57043234:A:T	50	100	1	0.01471
11:57043326:G:A	50	100	1	0.3637
11:57043558:C:T	50	100	1	0.0158
11:57043923:C:T	50	100	1	0.07099
11:57044069:C:T	50	100	1	0.07099
11:57044442:A:C	50	100	1	0.1057
11:57044810:G:T	50	98	1	0.0138
11:57044899:G:A	50	100	1	0.07099
11:57044918:T:C	50	100	1	0.07099
11:57045130:G:T	50	100	1	0.07099
11:57045264:C:A	50	100	1	0.07099
11:57045614:C:T	50	100	1	0.07099
11:57045655:G:C	50	98	1	0.1897
11:57046030:C:T	50	100	1	0.07099
11:57046053:G:A	50	100	1	0.07099
11:57046182:T:C	50	100	1	0.1069
11:57046522:A:G	50	100	1	0.3635
11:57046577:A:G	50	100	1	0.4677
11:57046583:A:G	50	100	1	0.07117
11:57046584:C:G	50	100	1	0.07099
11:57047056:T:A	50	100	1	0.01725
11:57047115:A:G	50	100	1	0.07117
11:57047413:C:T	50	100	1	0.1069
11:57047864:A:C	50	100	0.86	0.01126
11:57047938:C:A	50	100	1	0.3693
11:57048155:T:C	50	100	1	0.06754
11:57048500:A:G	50	100	1	0.3798
11:57048539:G:A	50	100	1	0.07099
11:57048743:A:T	50	100	1	0.01616
11:57049159:A:C	50	100	1	0.03504
11:57049278:G:A	50	100	1	0.0138
11:57049413:C:T	50	100	0.85	0.01634
11:57049745:C:A	50	100	1	0.01561
11:57049822:G:A	50	100	1	0.2731
11:57050344:A:C	50	100	1	0.01906
11:57050444:T:C	50	100	1	0.01761
11:57050698:G:T	50	100	1	0.07099
11:57050793:A:G	50	100	0.98	0.0797
11:57051136:C:T	50	100	1	0.07099
11:57051413:A:G	50	100	1	0.1095
11:57051729:G:A	50	100	1	0.01652
11:57051897:C:T	50	100	1	0.0158
11:57051956:T:C	50	100	1	0.07117
11:57052389:T:A	50	100	1	0.07099
11:57052467:A:G	50	100	1	0.02124
11:57052523:T:C	50	100	1	0.2721
11:57052736:G:T	50	100	1	0.05937
11:57052820:T:C	50	100	1	0.08333
11:57052952:G:A	50	100	1	0.08932
11:57053258:A:G	50	100	1	0.07117
11:57053340:T:G	50	100	1	0.07099
11:57053373:G:A	50	100	1	0.07099
11:57053469:G:A	50	100	1	0.07099
11:57053517:C:T	48	100	1	0.08606
11:57053571:T:C	50	100	1	0.2723
11:57053931:A:G	50	100	1	0.07099
11:57053971:G:A	50	100	1	0.0138
11:57054272:C:G	50	100	1	0.01725
11:57054472:G:A	50	100	1	0.07117
11:57054538:G:A	50	100	1	0.01344
11:57054742:T:G	50	100	1	0.01471
11:57055349:G:T	50	100	1	0.3635
11:57055357:A:G	50	100	1	0.0158
11:57055375:A:C	50	100	1	0.07099
11:57055775:C:T	50	100	1	0.07099
11:57055956:A:G	50	98	1	0.2723
11:57056311:G:C	50	100	1	0.01416
11:57056395:A:G	50	100	1	0.07099
11:57056539:C:T	50	100	1	0.01688
11:57056708:T:C	50	100	1	0.03613
11:57057186:A:G	50	100	1	0.08805
11:57057274:G:A	50	100	1	0.0158
11:57057347:T:A	50	100	1	0.07099
11:57057923:T:C	50	100	0.9	0.01561
11:57058077:C:T	50	100	1	0.01561
11:57058113:T:A	50	100	0.94	0.01471
11:57059259:C:A	50	100	1	0.0236
11:57059550:G:C	50	100	1	0.01471
11:57059789:T:C	50	100	1	0.02415
11:57060047:C:T	50	100	1	0.01943
11:57060099:A:G	50	100	1	0.07099
11:57060145:G:A	50	100	1	0.01471
11:57060176:C:T	50	100	1	0.08787
11:57060208:T:C	50	100	1	0.07099
11:57060414:A:T	50	100	1	0.01452
11:57060431:A:C	50	100	1	0.0886
11:57060895:T:A	50	100	1	0.03595
11:57061121:G:A	50	100	1	0.01725
11:57061292:G:A	50	100	1	0.01816
11:57061477:G:A	50	100	1	0.06028
11:57061727:C:T	50	100	1	0.01761
11:57061764:G:A	50	100	1	0.06754
11:57061801:A:G	50	100	1	0.03359
11:57062074:G:A	50	100	1	0.08696
11:57062119:T:C	50	100	1	0.07099
11:57062382:G:A	50	100	1	0.07099
11:57062661:C:A	50	100	1	0.03359
11:57062807:G:A	50	100	1	0.07099
11:57063009:T:C	50	98	1	0.1046
11:57063072:C:T	50	100	0.96	0.01543
11:57063138:C:T	50	100	1	0.08914
11:57063301:C:T	50	100	1	0.03595
11:57063363:C:G	50	100	1	0.364
11:57063477:G:T	50	100	1	0.0236
11:57063651:T:A	50	100	1	0.2656
11:57063926:C:A	50	100	1	0.07099
11:57064087:T:C	50	100	1	0.02796
11:57064257:G:A	50	98	1	0.01362
11:57064660:C:A	50	100	1	0.08696
11:57065167:T:G	50	100	1	0.3698
11:57065468:C:T	50	100	1	0.01725
11:57065471:T:A	50	100	1	0.0236
11:57065530:A:C	50	100	1	0.1046
11:57065586:A:C	50	100	1	0.03377
11:57065596:T:A	50	100	1	0.07099
11:57065624:A:C	50	100	1	0.0138
11:57065645:T:A	50	100	1	0.03359
11:57065673:G:A	50	100	1	0.01761
11:57065685:A:T	50	100	1	0.01725
11:57065791:G:T	50	100	1	0.07099
11:57066125:G:C	49	98	1	0.266
11:57066163:A:C	50	100	1	0.07099
11:57066267:C:A	50	100	0.91	0.04557
11:57066313:A:G	50	100	1	0.3638
11:57066366:A:G	50	100	1	0.0236
11:57066907:A:G	50	100	1	0.1046
11:57067380:G:A	50	100	1	0.01398
11:57067398:A:T	50	100	1	0.01398
11:57067493:T:C	50	100	1	0.06754
11:57067494:G:A	50	100	1	0.06754
11:57067495:C:T	50	100	1	0.0158
11:57067684:T:C	50	100	1	0.01761
11:57068005:G:A	50	100	1	0.335
11:57068076:A:C	50	100	1	0.07099
11:57068442:T:C	50	100	1	0.01652
11:57068654:G:A	50	100	1	0.06826
11:57068748:C:T	50	100	1	0.03558
11:57068749:G:A	50	100	1	0.0846
11:57069811:T:C	50	100	1	0.3647
11:57070279:A:G	50	100	1	0.07335
11:57070368:T:C	50	100	1	0.01743
11:57070376:A:C	50	100	1	0.07099
11:57070394:C:T	50	100	1	0.07099
11:57070579:C:A	50	100	1	0.07099
11:57070715:C:T	50	100	1	0.07335
11:57070720:A:G	50	100	1	0.07335
11:57070724:A:G	50	100	1	0.07335
11:57070937:T:C	50	100	1	0.07335
11:57070939:G:A	50	100	0.98	0.04938
11:57071084:T:C	50	100	1	0.07335
11:57071458:G:A	50	100	0.84	0.01543
11:57071632:C:T	50	100	1	0.07335
11:57071890:A:G	50	100	1	0.09477
11:57072232:G:A	50	100	1	0.07335
11:57072516:G:A	50	100	1	0.08842
11:57072781:G:C	50	100	1	0.06463
11:57072863:A:G	50	100	1	0.3813
11:57073154:G:A	50	100	1	0.07099
11:57073514:T:C	50	100	1	0.07117
11:57073528:T:C	50	100	1	0.03776
11:57073914:G:A	50	100	1	0.2827
11:57074144:C:G	50	100	1	0.2605
11:57074255:T:C	50	100	1	0.01452
11:57075204:C:A	50	100	1	0.07081
11:57075269:T:C	50	100	0.97	0.183
11:57075311:C:T	50	100	0.93	0.02524
11:57075775:G:A	50	100	0.99	0.02614
11:57076007:A:G	50	100	1	0.01253
11:57076015:A:G	50	100	0.98	0.0728
11:57076177:G:T	50	100	1	0.1699
11:57076180:C:T	50	100	0.98	0.3297
11:57076251:G:A	50	98	0.98	0.382
11:57076386:C:T	50	100	0.98	0.07099
11:57076627:C:T	35	94.3	0.62	0.02778
11:57076637:C:T	35	88.6	0.99	0.08951
11:57076639:T:C	31	83.9	0.99	0.08769
11:57076649:T:C	35	82.9	0.92	0.1178
11:57076700:A:G	32	96.9	0.97	0.06935
11:57076814:A:G	44	97.7	0.98	0.07062
11:57076871:T:G	47	95.7	0.98	0.1587
11:57076873:T:G	49	98	0.96	0.06245
11:57076992:C:A	50	100	0.97	0.0167
11:57077129:T:G	50	100	1	0.01452
11:57077362:T:C	50	100	1	0.01452
11:57077849:C:A	50	100	1	0.01362
11:57077897:G:A	50	100	1	0.01398
11:57078056:A:G	50	100	0.94	0.0472
11:57078185:A:G	50	100	0.99	0.07171
11:57078198:G:A	50	100	1	0.01362
11:57078324:C:T	50	100	1	0.01362
11:57078761:G:A	50	100	1	0.01634
11:57079341:G:A	50	100	1	0.01416
11:57079923:C:T	50	100	1	0.1772
11:57080200:C:T	50	100	1	0.07062
11:57080839:G:A	50	100	0.99	0.3878
11:57080958:C:A	50	100	1	0.1855
11:57081337:A:G	50	100	1	0.07081
11:57081448:A:T	50	100	1	0.03776
11:57082397:G:A	50	100	1	0.07208
11:57082962:C:T	50	100	1	0.07208
11:57083385:G:A	50	100	1	0.07226
11:57084623:A:G	50	100	1	0.2589
11:57085116:A:C	50	100	0.94	0.1035
11:57085516:G:A	50	100	0.98	0.07135
11:57086096:G:T	50	100	1	0.07117
11:57086103:T:G	50	100	1	0.08152
11:57086183:A:T	50	100	0.99	0.03123
11:57086387:C:T	50	100	1	0.07226
11:57086615:G:A	48	100	1	0.07117
11:57086973:T:G	50	100	0.99	0.04194
11:57087503:G:A	50	100	1	0.07135
11:57087695:C:T	50	100	1	0.07244
11:57088154:C:T	50	100	1	0.01797
11:57089230:A:G	50	100	1	0.07244
11:57089624:C:T	50	100	0.82	0.01634
11:57089641:T:C	50	100	1	0.3845
11:57089835:C:T	50	100	1	0.05229
11:57089968:C:T	50	100	1	0.02651
11:57090175:G:T	50	98	1	0.01053
11:57090830:A:C	50	100	1	0.09259
11:57091008:T:C	50	100	1	0.08896
11:57091123:T:G	50	100	1	0.01525
11:57091175:T:C	50	100	1	0.07716
11:57091438:C:T	50	100	1	0.01525
11:57091635:G:C	50	100	1	0.01543
11:57091821:G:A	50	100	1	0.08606
11:57092051:A:G	50	100	1	0.07426
11:57092058:G:A	50	98	0.96	0.03704
11:57092496:T:A	50	100	1	0.01053
11:57092921:G:T	50	100	1	0.065
11:57093258:C:T	50	100	1	0.07426
11:57093372:T:C	50	100	1	0.07244
11:57093582:A:G	50	100	1	0.07244
11:57094312:C:T	50	98	0.83	0.01507
11:57094836:A:G	50	100	1	0.02033
11:57094878:C:G	50	100	0.98	0.122
11:57095084:C:T	50	100	1	0.07135
11:57095114:A:G	50	100	1	0.01053
11:57095301:C:T	50	100	1	0.05229
11:57096141:T:G	50	100	1	0.07317
11:57096173:A:T	50	100	1	0.07135
11:57096420:G:C	50	100	0.99	0.08279
11:57096475:C:T	49	98	1	0.09241
11:57096768:C:T	50	100	1	0.02033
11:57096904:A:G	50	100	1	0.01053
11:57096996:C:T	50	100	1	0.01053
11:57097234:C:A	50	100	1	0.05229
11:57097780:A:T	50	100	1	0.3597
11:57097913:A:C	50	100	1	0.09005
11:57097941:A:G	50	100	1	0.09223
11:57097962:T:C	50	100	1	0.3655
11:57098291:T:A	50	100	1	0.07244
11:57098359:C:T	50	100	1	0.3653
11:57098413:C:T	50	100	0.99	0.06046
11:57098534:T:C	50	100	1	0.07135
11:57098751:G:T	50	100	1	0.3653
11:57099030:A:G	50	100	1	0.07135
11:57099251:A:T	50	100	1	0.04194
11:57099602:T:G	50	100	1	0.07426
11:57099706:C:G	50	100	1	0.07426
11:57100234:T:C	50	100	0.99	0.07135
11:57100287:A:G	50	100	1	0.06954
11:57100795:A:G	50	100	1	0.07244
11:57100930:C:T	50	100	1	0.04303
11:57101123:T:C	50	100	1	0.0276
11:57101170:T:A	50	100	1	0.07262
11:57101171:G:A	50	100	1	0.07861
11:57101356:T:C	50	100	1	0.1741
11:57101912:C:T	50	100	1	0.3588
11:57102063:G:A	50	100	1	0.07171
11:57102194:G:T	50	100	0.99	0.08606
11:57102367:A:G	48	95.8	0.89	0.01017
11:57102385:G:A	41	90.2	0.78	0.04303
11:57102391:G:A	40	90	0.74	0.01961
11:57102415:A:G	37	94.6	0.6	0.03395
11:57102421:A:G	43	97.7	0.69	0.03014
11:57102645:T:C	50	100	1	0.01053
11:57102828:C:T	50	100	1	0.256
11:57102829:A:G	50	100	1	0.0276
11:57103124:G:C	50	100	1	0.01471
11:57103196:G:A	50	100	0.99	0.02269
11:57103360:T:G	50	100	1	0.1432
11:57103547:G:A	50	100	1	0.07516
11:57103584:C:T	50	100	1	0.04303
11:57103851:C:T	50	100	1	0.3584
11:57104234:G:A	50	100	1	0.02088
11:57104484:C:T	50	100	1	0.02578
11:57104549:G:A	50	100	1	0.0728
11:57104589:G:A	50	100	0.96	0.01471
11:57105216:C:T	50	100	1	0.01035
11:57106064:T:C	50	98	1	0.06064
11:57106266:G:A	50	100	0.97	0.06736
11:57106320:A:G	50	100	0.96	0.02106
11:57106428:C:T	50	100	0.99	0.06917
11:57106483:C:T	50	100	1	0.05283
11:57106655:C:T	50	100	0.99	0.07062
11:57106762:A:C	50	100	1	0.06481
11:57106785:G:A	50	100	1	0.01961
11:57106836:C:T	50	98	1	0.04666
11:57106911:C:A	50	100	0.99	0.05646
11:57107749:A:T	50	100	1	0.06572
11:57108098:A:G	50	100	1	0.06554
11:57108345:G:T	50	100	1	0.04611
11:57108452:T:G	50	100	1	0.06554
11:57108564:T:C	50	100	1	0.06554
11:57108657:T:C	50	100	1	0.04739
11:57109037:C:T	50	100	1	0.06572
11:57109187:C:T	50	100	1	0.01071
11:57109508:G:A	50	100	1	0.01634
11:57109774:G:A	50	100	1	0.06554
11:57109959:T:C	50	100	0.99	0.3626
11:57109977:G:C	50	100	1	0.01434
11:57110016:G:C	50	100	1	0.04611
11:57110354:C:G	50	100	1	0.02469
11:57110525:C:T	50	100	0.99	0.02197
11:57110709:T:G	50	100	0.9	0.01398
11:57110737:A:C	50	100	1	0.01561
11:57110963:C:T	50	100	1	0.06572
11:57111321:A:C	50	100	1	0.02469
11:57111324:T:G	50	100	0.98	0.104
11:57111341:C:G	50	100	0.99	0.4463
11:57111385:A:C	50	100	1	0.06572
11:57111665:G:A	50	100	1	0.061
11:57112141:T:C	50	100	1	0.06463
11:57112324:T:G	50	100	0.89	0.01398
11:57112365:C:T	50	100	1	0.05556
11:57112380:C:T	50	100	0.99	0.3627
11:57112419:T:C	50	100	1	0.0472
11:57112481:T:C	50	100	1	0.01089
11:57112548:T:C	50	100	0.9	0.01162
11:57113539:A:C	50	100	0.99	0.1895
11:57113891:C:T	50	100	1	0.02015
11:57114237:T:C	50	98	0.98	0.04938
11:57114482:T:G	49	100	1	0.01816
11:57114816:A:T	50	100	1	0.01652
11:57115093:G:A	50	100	1	0.01053
11:57115403:T:C	50	100	1	0.01652
11:57115794:A:G	50	100	1	0.2131
11:57116650:G:T	50	100	1	0.01289
11:57116814:T:C	50	100	1	0.01943
11:57116977:C:T	50	100	1	0.02433
11:57117746:G:T	50	98	1	0.01325
11:57117854:C:A	50	100	1	0.01398
11:57117948:A:G	50	100	0.99	0.08987
11:57118250:C:T	50	100	1	0.04684
11:57118302:T:C	50	100	1	0.01452
11:57118530:T:G	50	100	1	0.1131
11:57118552:G:A	50	100	0.98	0.05719
11:57118950:A:G	50	100	1	0.01398
11:57119029:T:C	50	100	1	0.07807
11:57119393:T:G	50	100	1	0.2279
11:57119783:G:A	50	100	1	0.01943
11:57119963:T:C	50	100	1	0.06463
11:57120515:G:T	49	100	0.89	0.01906
11:57120748:C:T	49	100	0.99	0.0276
11:57121169:G:A	50	100	1	0.06463
11:57121446:G:A	50	100	0.99	0.08987
11:57121538:C:T	50	100	1	0.4399
11:57121771:A:T	50	98	1	0.02124
11:57122861:C:T	50	100	1	0.02542
11:57122876:C:T	50	100	1	0.4406
11:57123042:T:G	50	100	1	0.01452
11:57123192:T:A	50	100	1	0.01452
11:57123401:T:C	50	100	1	0.01053
11:57123424:A:C	50	100	1	0.06463
11:57123546:C:T	50	100	1	0.04575
11:57123588:G:T	50	100	0.99	0.08969
11:57123829:C:T	50	100	1	0.01053
11:57123920:C:T	50	100	0.99	0.3622
11:57124563:G:T	50	100	1	0.01362
11:57124564:A:T	50	100	1	0.01325
11:57124575:A:G	50	100	1	0.01053
11:57124629:G:A	50	100	1	0.01053
11:57125576:A:G	50	100	0.99	0.08969
11:57125803:G:A	50	100	0.99	0.08969
11:57126126:A:G	50	100	1	0.06445
11:57126208:T:G	50	100	0.83	0.01452
11:57126356:G:A	50	100	1	0.02142
11:57126370:C:T	50	100	1	0.06445
11:57126398:G:T	50	100	0.96	0.01888
11:57126537:G:A	50	100	0.99	0.3626
11:57126751:G:T	50	100	1	0.02542
11:57127131:A:G	50	100	1	0.06445
11:57127315:A:G	50	100	1	0.07825
11:57127732:T:G	50	100	1	0.04593
11:57127765:T:A	50	100	1	0.06445
11:57127812:A:G	50	100	1	0.06445
11:57127895:T:C	50	100	1	0.02142
11:57128042:T:A	50	100	1	0.01943
11:57128212:T:C	50	100	0.98	0.08424
11:57128324:G:A	50	100	1	0.02088
11:57128357:G:A	50	98	1	0.4403
11:57129547:T:C	50	100	1	0.05447
11:57129609:T:C	50	100	1	0.2277
11:57130550:G:A	50	100	0.99	0.02124
11:57130843:C:T	50	100	1	0.05501
11:57131409:C:T	50	100	1	0.02542
11:57131467:C:A	50	100	1	0.02542
11:57131542:A:G	50	100	0.97	0.04375
11:57131714:A:T	50	100	1	0.04666
11:57131975:G:A	50	100	1	0.06536
11:57132548:C:G	50	100	0.98	0.1211
11:57132738:T:C	50	100	0.76	0.01126
11:57132773:C:T	50	100	1	0.01053
11:57132943:A:T	50	100	1	0.06463
11:57132981:T:G	50	100	1	0.06445
11:57133056:T:C	50	100	0.99	0.0167
11:57133273:G:A	49	98	1	0.07117
11:57133364:G:A	50	100	1	0.06445
11:57133497:C:T	50	100	0.83	0.01344
11:57133920:G:A	50	100	1	0.07135
11:57134205:T:C	50	100	1	0.01943
11:57134414:T:C	50	100	0.98	0.02433
11:57135838:T:G	50	100	1	0.06445
11:57135901:C:G	50	100	0.95	0.08515
11:57136132:A:C	50	100	0.99	0.09168
11:57136217:C:A	50	100	0.98	0.03704
11:57136759:A:G	43	95.3	0.98	0.1988
11:57136891:A:G	50	98	0.94	0.06245
11:57136925:T:A	49	100	0.61	0.02233
11:57136944:A:G	49	100	0.96	0.0187
11:57137052:A:G	50	100	1	0.06445
11:57137205:A:C	50	100	1	0.01452
11:57137403:G:C	50	100	1	0.02052
11:57137492:T:C	50	100	0.99	0.4354
11:57137589:C:A	50	100	1	0.06427
11:57137610:C:T	50	100	0.99	0.197
11:57137714:G:A	50	100	0.99	0.02124
11:57137777:A:G	50	100	1	0.4399
11:57137779:T:C	50	100	0.99	0.09187
11:57137975:A:T	50	100	0.98	0.02124
11:57138437:G:T	50	100	0.98	0.4405
11:57138503:T:C	50	100	0.98	0.152
11:57138807:C:T	50	100	1	0.07008
11:57138835:A:G	50	100	0.97	0.1474
11:57138943:T:G	50	100	1	0.01325
11:57139086:C:T	50	100	1	0.06409
11:57139144:A:C	50	100	0.96	0.08188
11:57139317:A:G	50	100	0.98	0.08951
11:57139346:A:C	50	100	1	0.06409
11:57139537:C:T	50	100	1	0.01325
11:57140146:T:C	50	100	1	0.01053
11:57140478:G:A	50	100	0.96	0.06028
11:57140521:G:A	50	100	0.98	0.09005
11:57140757:C:T	50	100	0.98	0.2206
11:57141301:T:C	50	100	0.96	0.05247
11:57141384:C:G	50	100	0.9	0.02941
11:57141482:G:C	50	92	0.98	0.4321
11:57141601:G:A	50	98	0.98	0.343
11:57141749:G:T	50	100	0.98	0.1412
11:57141837:G:A	50	100	0.98	0.1022
11:57142099:T:C	50	100	1	0.0423
11:57142154:T:A	50	100	1	0.0423
11:57142557:C:T	50	98	0.81	0.04484
11:57142629:T:C	50	100	1	0.04248
11:57142634:A:C	50	100	1	0.04248
11:57142999:G:A	50	100	1	0.02233
11:57143010:C:A	50	100	0.99	0.199
11:57143098:G:A	50	100	1	0.05392
11:57143303:C:T	50	100	1	0.01398
11:57143498:A:G	50	100	0.99	0.1988
11:57143668:T:C	50	100	0.95	0.03631
11:57143768:A:G	50	100	0.99	0.1098
11:57143790:C:T	50	100	0.99	0.08243
11:57143904:G:C	50	100	1	0.1462
11:57143922:C:T	50	100	1	0.03686
11:57144022:G:A	50	100	0.99	0.4853
11:57144060:T:C	50	100	1	0.03776
11:57144164:C:T	50	100	1	0.02233
11:57144333:G:A	50	100	1	0.02251
11:57144363:G:A	50	100	1	0.01344
11:57144714:T:C	50	100	1	0.02796
11:57144798:A:G	50	100	1	0.0541
11:57144843:C:T	50	100	0.99	0.11
11:57145530:C:G	50	100	1	0.01979
11:57145534:A:G	50	100	1	0.04866
11:57145613:G:T	50	100	1	0.03141
11:57146683:C:A	50	100	0.99	0.11
11:57146831:C:T	50	100	1	0.01489
11:57147384:A:G	50	100	0.99	0.1935
11:57147649:C:T	50	100	1	0.03885
11:57147783:A:G	50	100	1	0.01561
11:57147956:G:T	50	100	1	0.04521
11:57148146:C:T	50	100	1	0.04611
11:57148353:A:G	50	100	1	0.04503
11:57148466:G:A	50	100	1	0.01216
11:57148518:A:G	50	100	1	0.04484
11:57148935:C:G	50	100	1	0.04466
11:57148942:G:A	50	100	1	0.01053
11:57149362:A:G	48	100	1	0.03867
11:57149457:T:C	50	98	0.99	0.1993
11:57149458:G:A	50	100	1	0.01797
11:57149473:G:C	50	100	0.99	0.2157
11:57149539:G:T	50	100	0.99	0.3484
11:57150887:G:C	50	100	0.99	0.2367
11:57151360:T:C	50	100	0.99	0.3535
11:57151458:T:C	50	100	1	0.0541
11:57151537:T:G	50	100	1	0.04593
11:57151543:G:A	50	100	0.99	0.01307
11:57151630:C:T	50	100	1	0.04593
11:57152292:C:T	50	98	1	0.0138
11:57152841:C:A	50	100	1	0.1289
11:57153106:A:G	50	100	1	0.03831
11:57153112:C:T	50	100	0.99	0.3529
11:57153186:C:T	50	100	0.99	0.0158
11:57153216:G:A	50	100	1	0.05392
11:57153940:G:A	50	100	1	0.1988
11:57154005:C:T	50	100	1	0.1206
11:57154031:A:G	50	100	1	0.1156
11:57154063:A:G	50	100	1	0.0541
11:57154208:A:G	50	100	0.98	0.03776
11:57154425:C:G	50	100	1	0.04503
11:57154797:A:G	50	100	1	0.01325
11:57155005:G:T	50	100	0.99	0.01561
11:57155431:A:G	50	100	1	0.01797
11:57155487:C:A	50	100	0.96	0.01471
11:57155715:C:T	50	100	1	0.1213
11:57155887:G:A	50	100	0.98	0.06373
11:57156988:T:C	50	100	1	0.06736
11:57157099:G:A	50	100	1	0.01616
11:57157138:T:G	50	100	0.93	0.02052
11:57157547:G:T	50	100	1	0.1378
11:57157840:G:A	50	100	1	0.01616
11:57158062:C:A	50	100	1	0.01434
11:57158067:C:G	50	100	0.97	0.01979
11:57158317:T:C	50	100	1	0.02052
11:57158487:G:A	50	100	1	0.3509
11:57159604:C:A	50	100	1	0.07008
11:57159660:A:G	50	100	1	0.1629
11:57160095:A:C	50	100	1	0.04666
11:57160204:C:T	50	100	1	0.0679
11:57160906:G:T	50	100	1	0.04575
11:57161299:T:C	50	100	1	0.05029
11:57161511:T:C	50	100	1	0.06808
11:57161535:G:A	50	100	1	0.3509
11:57161822:A:C	46	95.7	0.97	0.0167
11:57161927:C:T	50	100	1	0.02796
11:57162398:G:T	50	100	1	0.1558
11:57162889:C:T	50	100	1	0.05719
11:57163238:G:A	50	100	1	0.3529
11:57163360:A:G	50	100	0.98	0.06954
11:57163661:A:C	50	100	0.99	0.05374
11:57163867:G:A	50	100	1	0.01598
11:57164358:G:A	50	100	1	0.1576
11:57164608:G:A	50	100	1	0.04575
11:57165231:A:T	50	98	0.92	0.01489
11:57165561:G:A	50	100	0.98	0.06808
11:57165693:G:A	50	100	0.99	0.3711
11:57165777:C:T	50	100	1	0.04575
11:57165834:C:T	50	100	0.99	0.0532
11:57165921:T:A	50	100	0.99	0.02033
11:57166365:C:T	50	100	1	0.1373
11:57166513:A:G	50	100	1	0.3504
11:57166734:G:A	50	100	0.93	0.02251
11:57166748:C:G	50	100	1	0.2095
11:57166758:G:A	50	100	1	0.4237
11:57167058:T:C	50	100	1	0.2126
11:57167195:T:C	50	100	1	0.06881
11:57167615:G:T	50	98	1	0.138
11:57167977:T:G	50	100	1	0.04702
11:57168648:G:A	50	98	0.94	0.01525
11:57168801:A:C	50	100	0.99	0.1565
11:57168891:G:A	50	100	0.99	0.3489
11:57168919:C:T	50	100	1	0.02397
11:57168995:C:A	50	100	0.96	0.01598
11:57169063:T:C	50	100	1	0.04811
11:57169235:C:A	50	100	1	0.0532
11:57169472:T:C	50	100	1	0.06972
11:57170187:C:T	50	100	0.98	0.01289
11:57170230:C:G	50	100	0.99	0.1572
11:57170976:C:T	50	100	0.99	0.01398
11:57171889:G:T	50	100	1	0.07135
11:57172337:C:A	50	100	1	0.0492
11:57172498:T:C	50	100	1	0.01289
11:57172905:G:A	50	100	0.99	0.2945
11:57173039:A:C	50	100	0.99	0.404
11:57173060:C:A	50	100	0.99	0.2458
11:57173081:G:A	50	100	1	0.0345
11:57173495:C:T	50	100	1	0.3963
11:57173731:G:A	50	100	0.96	0.06064
11:57173746:C:T	50	100	1	0.09096
11:57173779:T:C	50	100	1	0.01307
11:57173840:G:T	50	100	1	0.06046
11:57173865:G:A	50	100	1	0.01325
11:57174918:T:C	50	100	1	0.342
11:57174986:C:T	50	100	1	0.02378
11:57175290:T:C	50	100	1	0.01434
11:57175493:T:G	50	100	0.91	0.01162
11:57175671:C:T	50	100	0.98	0.01525
11:57175747:T:C	50	100	1	0.1786
11:57175760:T:G	50	100	1	0.02088
11:57176028:A:G	50	100	1	0.4599
11:57176034:T:C	50	100	1	0.2166
11:57176116:C:T	50	100	0.88	0.01271
11:57176426:A:T	50	100	1	0.06046
11:57176678:C:A	50	100	1	0.2328
11:57176738:T:A	50	100	1	0.4593
11:57177017:G:C	50	100	1	0.03794
11:57177097:C:T	50	100	1	0.2328
11:57177491:C:T	50	100	1	0.05846
11:57177501:T:C	50	100	1	0.1788
11:57177670:A:T	50	100	1	0.0492
11:57177849:A:C	50	100	1	0.04321
11:57178299:T:C	50	100	1	0.02197
11:57178396:C:T	50	100	0.99	0.4535
11:57178524:G:A	50	100	1	0.1309
11:57178663:T:C	50	100	1	0.01307
11:57178976:G:A	50	100	1	0.06336
11:57179077:G:A	50	100	1	0.05628
11:57179486:A:G	50	100	1	0.01307
11:57179589:G:A	50	100	1	0.1256
11:57179716:C:T	50	100	1	0.15310000000000001
11:57179989:C:A	50	100	1	0.04975
11:57180054:G:T	50	100	1	0.1786
11:57180173:C:T	50	100	0.98	0.05029
11:57180199:G:A	50	100	1	0.04938
11:57180316:A:G	50	98	1	0.4597
11:57180329:G:A	50	100	1	0.02378
11:57180551:A:G	50	100	1	0.0236
11:57181576:A:C	50	100	1	0.02397
11:57181651:A:G	50	100	0.99	0.03468
11:57182055:C:T	50	100	1	0.04902
11:57182217:G:A	50	100	0.99	0.06336
11:57182701:C:T	50	100	1	0.0492
11:57182744:G:T	50	100	0.93	0.04267
11:57182790:A:G	50	100	1	0.1785
11:57182845:T:C	50	100	1	0.2162
11:57182941:C:T	50	100	0.99	0.01979
11:57183186:C:A	50	100	1	0.01307
11:57183391:C:G	50	100	0.99	0.06046
11:57183493:A:G	50	100	1	0.02469
11:57183549:A:G	50	100	1	0.05138
11:57183715:T:C	50	98	1	0.02088
11:57184291:A:C	50	100	1	0.1785
11:57184606:T:C	50	100	1	0.02088
11:57184907:T:C	50	100	0.99	0.07171
11:57184953:G:A	50	100	1	0.341
11:57185050:G:T	50	100	0.99	0.1412
11:57185158:C:G	50	100	1	0.2384
11:57185188:T:C	50	100	1	0.2384
11:57185481:T:A	50	100	1	0.1786
11:57186379:T:C	50	100	1	0.02088
11:57186644:G:A	50	100	1	0.05029
11:57187372:C:T	50	100	0.98	0.2335
11:57187549:C:T	50	100	1	0.09495
11:57187617:T:C	50	100	1	0.1786
11:57188203:G:A	50	100	1	0.1788
11:57188406:C:A	50	100	1	0.05029
11:57188608:G:A	49	100	1	0.4648
11:57188712:C:T	50	100	0.99	0.05029
11:57189042:G:A	50	100	1	0.4646
11:57189944:A:G	50	100	1	0.4646
11:57189965:C:T	50	100	0.99	0.05211
11:57190071:T:C	50	100	1	0.01089
11:57190264:C:T	50	100	0.98	0.1175
11:57190334:A:G	50	100	1	0.472
11:57190796:C:T	50	100	1	0.461
11:57190958:C:A	50	100	1	0.02378
11:57191242:T:C	50	100	0.96	0.06699
11:57191459:G:A	50	100	0.97	0.05556
11:57191795:C:A	50	100	1	0.01634
11:57191862:G:A	50	100	0.98	0.06391
11:57191967:C:A	50	100	0.97	0.01198
11:57192309:T:A	50	100	1	0.02124
11:57193135:G:C	50	100	1	0.02106
11:57193172:C:A	50	100	1	0.04248
11:57193240:G:A	50	100	1	0.02378
11:57193299:C:G	50	100	1	0.4548
11:57193396:G:C	50	100	0.98	0.05501
11:57193673:C:T	50	100	0.98	0.05029
11:57193967:A:G	50	100	1	0.02433
11:57194502:C:A	50	100	0.98	0.1525
11:57194532:G:A	50	100	0.98	0.05283
11:57194788:C:T	50	100	0.99	0.04285
11:57195085:G:A	50	100	0.96	0.2602
11:57195380:G:A	50	100	1	0.03686
11:57195452:C:A	50	100	0.99	0.0374
11:57195908:A:C	50	100	1	0.3415
11:57196016:T:C	50	100	0.99	0.2362
11:57196156:A:G	50	100	0.99	0.2903
11:57196750:G:A	50	100	0.98	0.06373
11:57196924:C:T	50	100	0.99	0.2338
11:57197291:T:C	50	100	1	0.02397
11:57198180:T:G	50	100	0.99	0.221
11:57198309:G:A	50	100	0.96	0.03177
11:57198465:G:C	50	100	0.99	0.2222
11:57198500:A:G	50	100	0.97	0.1211
11:57198862:G:A	50	98	1	0.3406
11:57199327:T:C	50	100	1	0.4561
11:57199341:G:A	50	100	0.98	0.1545
11:57199473:G:A	50	100	1	0.02378
11:57199680:C:T	50	100	0.98	0.05574
11:57199749:C:A	50	100	1	0.3413
11:57199754:T:C	50	100	0.91	0.01144
11:57200118:T:C	50	100	0.98	0.05537
11:57200141:T:G	50	100	1	0.04248
11:57200263:C:T	50	100	1	0.3413
11:57200394:A:G	50	100	0.96	0.01761
11:57200532:C:T	50	100	0.98	0.05029
11:57200614:A:G	50	100	0.99	0.1754
11:57200645:C:A	50	100	1	0.01071
11:57200910:T:C	50	98	0.95	0.02269
11:57201040:G:A	50	100	0.96	0.06391
11:57201086:T:C	50	100	0.98	0.05047
11:57201338:G:A	50	100	1	0.02106
11:57201485:G:C	50	100	1	0.3413
11:57201739:C:T	50	100	0.98	0.05029
11:57201962:C:A	50	100	1	0.3415
11:57201981:G:A	50	100	0.98	0.08442
11:57202212:C:T	50	100	0.98	0.01289
11:57202820:G:A	50	96	0.92	0.07389
11:57204230:A:G	50	100	1	0.3413
11:57204243:G:A	50	100	0.99	0.1757
11:57204355:T:A	50	100	0.86	0.01289
11:57204405:G:A	50	100	1	0.01289
11:57204520:A:T	49	100	0.88	0.02324
11:57204522:A:T	48	77.1	0.89	0.3137
11:57204524:A:T	49	79.6	0.92	0.4029
11:57204528:T:G	49	100	1	0.02378
11:57205434:T:G	50	100	1	0.3415
11:57205472:C:T	50	100	1	0.05592
11:57205538:C:A	50	100	1	0.06699
11:57206319:C:T	50	100	0.99	0.1031
11:57206374:A:G	50	100	0.99	0.1064
11:57206686:C:T	50	100	1	0.05592
11:57207625:G:A	50	100	1	0.3519
11:57208819:C:T	50	100	1	0.3411
11:57208877:C:T	50	100	0.99	0.2901
11:57209122:C:A	50	100	1	0.01071
11:57209398:C:G	50	100	1	0.02106
11:57209735:G:A	50	100	1	0.05537
11:57209780:C:A	50	100	1	0.05556
11:57210026:G:A	50	100	1	0.06917
11:57210155:C:G	50	100	1	0.3415
11:57210449:C:T	50	100	0.98	0.04993
11:57210550:G:A	50	100	1	0.4212
11:57210692:C:T	50	100	1	0.05574
11:57211377:C:G	50	100	0.86	0.01398
11:57211512:G:A	50	100	1	0.0699
11:57211561:G:A	50	100	1	0.01725
11:57211993:A:G	50	100	0.99	0.1759
11:57212565:T:G	50	100	0.92	0.08406
11:57212620:G:A	50	100	1	0.3419
11:57213365:G:A	50	100	0.98	0.283
11:57213379:T:G	50	100	0.99	0.05428
11:57213584:C:T	50	100	1	0.3368
11:57214558:G:T	50	100	0.98	0.04993
11:57214738:C:T	50	100	0.98	0.04993
11:57215236:C:A	50	100	1	0.01452
11:57215415:G:A	50	100	0.93	0.01997
11:57216629:C:T	50	98	1	0.4089
11:57216857:T:G	50	100	0.91	0.01489
11:57216860:G:A	50	100	0.99	0.0532
11:57217012:A:T	50	100	1	0.07226
11:57217458:G:A	50	100	0.97	0.0374
11:57218076:C:T	50	100	1	0.02106
11:57218085:C:A	50	100	1	0.01307
11:57218381:T:C	50	100	1	0.07789
11:57218389:A:G	50	100	1	0.01198
11:57218622:C:T	50	100	1	0.01289
11:57218727:G:A	50	98	0.99	0.2239
11:57218778:A:G	50	100	0.99	0.1783
11:57219010:G:A	50	98	0.99	0.2179
11:57220269:A:G	50	100	0.99	0.065
11:57220532:G:C	50	96	0.99	0.2767
11:57220822:G:A	50	100	0.99	0.2694
11:57220977:A:G	50	100	0.99	0.2691
11:57221145:G:A	50	98	0.98	0.06954
11:57221198:A:G	50	100	1	0.01325
11:57221201:T:C	50	100	0.98	0.07226
11:57221331:C:A	50	100	0.96	0.07208
11:57221910:T:C	50	100	0.97	0.3126
11:57222215:C:T	50	100	0.96	0.3667
11:57222799:G:A	50	100	0.99	0.01725
11:57222976:G:C	50	100	1	0.02723
11:57223123:C:T	50	100	0.98	0.2778
11:57223287:C:T	50	100	0.95	0.01525
11:57223381:A:G	50	100	0.98	0.3095
11:57223718:T:C	50	100	0.99	0.2787
11:57224200:G:A	50	100	0.99	0.3134
11:57224213:A:G	50	100	0.99	0.06191
11:57224301:T:C	50	98	0.98	0.3092
11:57224631:A:G	50	100	0.97	0.04902
11:57224867:C:T	50	100	0.99	0.065
11:57224938:G:A	50	100	0.98	0.2749
11:57225305:T:A	50	98	0.98	0.3293
11:57225849:C:T	50	100	1	0.01253
11:57226032:C:G	50	100	1	0.06772
11:57226365:C:T	50	100	0.99	0.05247
11:57226818:G:T	50	98	0.94	0.02306
11:57227561:C:T	50	100	1	0.02397
11:57227695:C:G	50	100	0.96	0.04866
11:57227860:G:C	50	98	0.98	0.3224
11:57228060:G:A	50	100	1	0.01743
11:57228135:A:G	50	100	0.98	0.3168
11:57228479:A:C	50	100	1	0.01507
11:57228605:G:A	50	100	0.98	0.1026
11:57228865:C:G	50	100	0.98	0.1269
11:57229734:T:C	50	100	0.99	0.1273
11:57229960:C:T	50	98	0.96	0.2858
11:57230175:C:T	50	100	0.98	0.4336
11:57230358:T:C	50	100	0.97	0.3005
11:57230449:A:G	50	98	0.97	0.2246
11:57230663:G:A	50	100	1	0.01979
11:57231409:A:G	50	100	1	0.1311
11:57231680:T:C	50	100	1	0.01525
11:57232563:T:C	50	100	1	0.09913
11:57233008:G:C	50	98	0.97	0.2691
11:57234136:T:G	50	100	1	0.09858
11:57234236:G:A	50	98	1	0.02015
11:57234307:C:T	50	100	1	0.02015
11:57234352:C:T	50	100	0.96	0.297
11:57234426:G:A	50	100	0.93	0.03232
11:57234437:C:T	50	100	0.96	0.4744
11:57234454:G:A	50	100	0.95	0.2395
11:57234558:G:A	50	100	0.91	0.04829
11:57234637:G:A	50	100	0.96	0.2967
11:57234677:G:A	50	100	1	0.01525
11:57234773:A:G	50	98	1	0.09967
11:57236107:C:T	50	100	0.93	0.0236
11:57236870:G:T	50	100	0.98	0.4123
11:57237032:A:G	50	100	1	0.02378
11:57237103:C:T	50	100	0.99	0.1728
11:57237178:G:A	50	100	0.99	0.01489
11:57237185:G:A	50	100	1	0.02415
11:57237593:T:C	50	98	0.98	0.3077
11:57238113:T:C	50	100	0.98	0.2355
11:57238490:A:G	50	100	0.99	0.1914
11:57238747:T:A	50	100	0.94	0.03813
11:57238782:T:C	50	100	1	0.02251
11:57239072:A:G	49	100	1	0.02451
11:57239098:T:A	47	100	0.97	0.04448
11:57239127:A:T	50	100	1	0.02451
11:57239540:G:C	50	100	0.99	0.01398
11:57240083:A:T	50	100	1	0.02451
11:57240183:G:A	50	100	1	0.02923
11:57240329:T:A	50	100	0.99	0.02451
11:57240708:A:G	50	100	1	0.02451
11:57240772:C:T	50	100	1	0.06028
11:57240920:G:T	50	100	0.96	0.01471
11:57241062:G:A	50	100	0.99	0.3798
11:57241870:T:G	50	100	0.99	0.3802
11:57242115:G:A	50	100	0.99	0.02469
11:57242124:C:A	50	100	0.99	0.3804
11:57242238:T:A	50	100	0.99	0.1302
11:57242275:G:T	50	98	1	0.02469
11:57242333:C:T	50	100	0.99	0.0463
11:57242563:C:T	50	100	0.99	0.01961
11:57242753:C:A	50	100	1	0.02469
11:57242940:C:A	50	100	0.98	0.3838
11:57243129:G:A	50	98	0.96	0.1463
11:57243263:G:A	50	100	1	0.01452
11:57243519:G:A	50	100	0.97	0.03359
11:57244201:T:A	50	100	1	0.01525
11:57244570:C:A	50	100	0.99	0.1427
11:57244848:A:G	50	100	0.99	0.3188
11:57245774:A:G	50	100	0.99	0.3522
11:57245804:G:T	50	100	1	0.01471
11:57245863:C:T	50	100	1	0.02905
11:57245916:C:G	50	100	1	0.01452
11:57245963:C:T	50	100	0.96	0.02996
11:57246076:G:C	50	100	0.99	0.02941
11:57247011:A:T	50	100	0.97	0.1839
11:57247195:T:G	50	100	0.99	0.2683
11:57247283:A:G	50	100	0.99	0.2965
11:57247649:C:G	50	100	1	0.02633
11:57247889:C:T	50	100	0.99	0.2967
11:57247918:C:G	50	98	1	0.06481
11:57248121:G:T	50	100	1	0.02633
11:57248428:C:T	50	100	0.99	0.2968
11:57248458:A:G	50	100	0.99	0.1311
11:57248763:G:A	50	100	1	0.02923
11:57248786:T:C	50	100	1	0.02415
11:57249257:C:T	50	100	0.99	0.1794
11:57249260:T:C	50	100	1	0.1696
11:57249562:A:G	50	100	1	0.02633
11:57249641:C:T	50	100	1	0.02633
11:57249962:A:C	50	100	1	0.03105
11:57250083:T:C	50	100	1	0.08497
11:57250210:A:G	50	100	1	0.3106
11:57250668:C:T	50	100	1	0.01235
11:57250745:A:G	50	100	0.89	0.03032
11:57250771:T:G	50	100	1	0.2416
11:57251986:G:C	50	98	1	0.01471
11:57252118:T:C	50	100	1	0.03976
11:57252475:C:T	50	100	1	0.02633
11:57252616:A:G	50	100	1	0.2816
11:57252769:G:C	50	100	1	0.01543
11:57252792:A:G	50	98	1	0.01471
11:57252953:A:G	50	98	1	0.2104
11:57253032:A:G	50	100	1	0.01362
11:57253230:A:G	50	100	1	0.03976
11:57253433:A:G	50	100	1	0.3769
11:57253903:C:T	50	100	1	0.02633
11:57253981:G:A	50	100	0.97	0.4112
11:57253989:A:C	50	100	1	0.2674
11:57254127:A:C	50	100	1	0.1567
11:57254325:A:G	50	100	1	0.2416
11:57254360:A:G	50	100	1	0.01852
11:57254675:G:C	50	100	1	0.03976
11:57254923:C:T	50	100	1	0.03976
11:57254986:C:T	50	100	1	0.03976
11:57255498:G:A	50	100	0.99	0.2195
11:57255691:G:C	50	100	1	0.02633
11:57255871:A:C	50	100	1	0.03976
11:57256073:G:A	50	100	0.98	0.02088
11:57256199:A:T	50	100	0.99	0.2594
11:57257356:T:C	50	98	1	0.3742
11:57257750:T:C	50	98	1	0.1182
11:57257890:A:T	50	100	1	0.02633
11:57258596:G:C	50	100	1	0.01543
11:57258894:A:C	50	100	0.91	0.08224
11:57259360:A:C	50	100	1	0.1928
11:57259430:G:A	50	100	1	0.2662
11:57259906:A:C	50	100	1	0.1928
11:57259946:G:A	50	100	1	0.01543
11:57260194:G:A	50	100	0.98	0.0305
11:57260883:T:C	50	100	1	0.01543
11:57262523:G:A	50	100	1	0.0285
11:57262770:T:A	50	100	0.99	0.04993
11:57262819:T:C	50	100	1	0.2814
11:57263126:C:T	49	98	1	0.0325
11:57263161:A:C	50	100	1	0.3765
11:57263449:C:A	50	100	1	0.1699
11:57263488:C:A	50	100	1	0.1336
11:57263732:G:A	50	100	1	0.07153
11:57263792:T:C	50	100	1	0.1699
11:57264076:G:T	50	100	0.98	0.02905
11:57264114:T:C	50	98	1	0.01489
11:57264191:T:C	50	100	1	0.02633
11:57264343:C:A	50	100	1	0.01398
11:57264684:G:A	50	100	1	0.1788
11:57264837:T:C	50	100	1	0.02633
11:57265024:C:T	50	100	1	0.02633
11:57265407:A:T	50	100	1	0.0285
11:57265863:A:G	50	100	1	0.01561
11:57265932:G:A	50	100	1	0.1338
11:57265986:G:T	50	98	1	0.1167
11:57266223:C:G	50	100	0.98	0.01289
11:57266306:G:A	50	100	1	0.01725
11:57266745:T:C	50	100	1	0.193
11:57266989:T:G	50	100	1	0.2814
11:57267047:G:T	50	98	1	0.01507
11:57267275:A:C	50	100	1	0.2814
11:57267554:G:A	50	100	1	0.1338
11:57268129:G:A	50	100	1	0.03994
11:57268286:C:T	50	100	1	0.04012
11:57268404:G:A	50	98	1	0.3655
11:57268788:A:G	50	100	1	0.02633
11:57268880:C:T	50	100	1	0.02633
11:57268964:C:G	50	100	1	0.01906
11:57268974:A:T	50	100	1	0.02633
11:57269097:A:G	50	100	1	0.03994
11:57269156:T:C	50	100	1	0.02633
11:57269348:G:A	50	100	1	0.1304
11:57269566:G:A	50	98	1	0.1563
11:57269628:A:T	50	100	0.95	0.01507
11:57269732:G:T	50	100	1	0.01507
11:57269774:T:G	50	100	1	0.3635
11:57269874:C:T	50	100	1	0.01561
11:57269920:T:C	50	100	1	0.1563
11:57269978:C:T	50	100	1	0.1342
11:57270939:C:T	50	100	0.98	0.1563
11:57271889:G:A	49	100	1	0.2416
11:57272195:G:A	50	100	1	0.1344
11:57272196:T:G	50	100	1	0.3638
11:57272361:T:G	50	100	1	0.2277
11:57272396:T:C	50	100	1	0.2676
11:57273246:C:A	50	100	1	0.2669
11:57273672:C:T	50	100	1	0.2266
11:57273904:A:G	50	100	1	0.09423
11:57274291:A:C	50	100	1	0.02959
11:57274518:T:C	50	100	0.98	0.06609
11:57274523:G:C	50	100	1	0.01525
11:57275251:C:T	50	100	1	0.01852
11:57275969:T:G	50	100	1	0.1926
11:57276072:A:G	50	100	1	0.3767
11:57277281:A:G	50	100	1	0.01543
11:57278408:T:G	50	100	1	0.02633
11:57278958:T:C	50	100	0.94	0.04375
11:57279362:C:T	50	100	0.99	0.2843
11:57279823:T:G	50	100	1	0.02651
11:57279921:A:G	50	100	1	0.02651
11:57280124:C:T	50	100	0.93	0.02778
11:57280710:A:G	50	100	1	0.2449
11:57281630:A:C	50	100	1	0.2584
11:57281752:T:C	50	100	1	0.2858
11:57281777:A:G	50	100	1	0.02669
11:57282113:C:T	50	100	1	0.1507
11:57282167:C:T	50	100	1	0.01507
11:57282317:A:G	50	100	1	0.2707
11:57282318:C:T	50	100	1	0.2436
11:57282431:A:G	50	100	1	0.2707
11:57282479:T:C	50	100	1	0.2854
11:57282495:G:A	50	100	1	0.065
11:57282695:T:G	50	100	1	0.1309
11:57283804:C:G	50	100	0.99	0.01507
11:57284310:T:C	50	100	1	0.0207
11:57284533:C:T	50	100	0.99	0.04866
11:57284673:T:C	50	100	1	0.0138
11:57285097:T:C	49	100	1	0.02705
11:57285188:C:T	50	100	1	0.02705
11:57285208:G:T	50	100	1	0.02705
11:57285476:T:C	50	100	0.98	0.01035
11:57285516:G:A	50	100	1	0.02705
11:57285917:C:T	50	98	0.91	0.01289
11:57286164:G:C	50	100	1	0.01507
11:57286329:C:T	50	100	1	0.02705
11:57286524:G:A	50	100	1	0.02705
11:57286631:A:C	49	100	1	0.2587
11:57286782:A:T	50	96	0.98	0.01543
11:57287060:C:T	50	100	1	0.0187
11:57287225:C:T	50	100	1	0.01489
11:57287343:C:T	50	100	1	0.01489
11:57287388:C:T	50	100	1	0.02669
11:57287644:T:G	50	100	1	0.3021
11:57288304:T:C	50	100	1	0.07843
11:57288319:C:A	50	100	0.91	0.08061
11:57288576:C:A	50	100	1	0.1309
11:57289378:C:T	50	100	1	0.1456
11:57289419:G:A	50	100	1	0.3627
11:57289556:C:G	50	100	1	0.1097
11:57290013:G:A	50	100	1	0.01943
11:57290958:G:C	50	100	0.99	0.2849
11:57291025:A:C	50	100	1	0.2854
11:57291075:C:T	50	100	1	0.02687
11:57292144:C:T	50	100	1	0.01543
11:57292341:A:G	50	100	1	0.3789
11:57292413:G:A	50	100	0.91	0.04829
11:57292822:C:T	50	100	1	0.02669
11:57292837:G:A	50	100	0.98	0.02669
11:57292876:T:A	50	100	1	0.063
11:57293088:T:C	50	98	1	0.2286
11:57293971:G:C	49	98	1	0.2326
11:57294157:C:G	50	98	1	0.311
11:57294168:G:A	50	100	0.94	0.01652
11:57294184:G:A	50	100	1	0.07807
11:57294643:C:T	50	100	1	0.02669
11:57294648:G:T	50	100	1	0.01489
11:57295035:T:G	50	100	1	0.07861
11:57295094:G:C	50	100	1	0.0187
11:57295181:T:A	50	100	1	0.0325
11:57295263:G:A	50	100	1	0.01416
11:57295589:G:A	50	100	1	0.0472
11:57296412:C:T	50	98	1	0.3014
11:57296449:C:T	50	100	1	0.0472
11:57296638:A:G	50	100	1	0.0492
11:57296655:C:T	50	100	0.91	0.03958
11:57296879:A:T	50	100	1	0.03232
11:57297402:T:C	50	100	1	0.07861
11:57297507:C:G	50	100	1	0.05483
11:57297746:T:C	50	100	1	0.02687
11:57298022:G:T	50	100	1	0.1293
11:57298112:C:T	50	100	1	0.02669
11:57298355:G:C	50	100	1	0.02669
11:57298435:T:C	50	100	1	0.2967
11:57298538:C:A	50	100	1	0.01489
11:57298698:G:C	50	100	1	0.02669
11:57298802:T:C	50	100	1	0.02669
11:57298899:T:C	50	100	1	0.1298
11:57298974:T:C	49	100	1	0.2959
11:57299185:G:A	50	100	1	0.01943
11:57300729:A:G	50	100	1	0.02669
11:57300988:G:A	50	100	1	0.01489
11:57301112:T:C	50	100	1	0.01943
11:57301300:G:A	50	100	0.93	0.08733
11:57301582:A:G	50	100	1	0.02687
11:57301901:A:G	50	100	1	0.02669
11:57302006:C:A	50	100	1	0.01616
11:57302094:T:C	50	100	1	0.02687
11:57302353:C:G	50	100	1	0.01761
11:57302615:C:T	50	100	1	0.02687
11:57302791:C:T	50	100	1	0.01525
11:57303041:C:T	50	100	1	0.03431
11:57303095:G:A	50	100	1	0.01434
11:57303225:G:A	50	100	1	0.03214
11:57303300:A:C	50	98	0.96	0.02705
11:57303311:C:A	50	100	1	0.02669
11:57303369:A:G	50	100	1	0.03214
11:57303426:G:A	50	100	1	0.02669
11:57303516:C:T	50	100	1	0.01616
11:57303694:G:A	50	100	1	0.02687
11:57303964:C:T	50	100	1	0.02669
11:57304312:A:T	50	100	0.98	0.01525
11:57304546:G:A	50	98	0.89	0.02015
11:57304727:A:G	49	100	1	0.4472
11:57304773:G:A	50	100	1	0.01616
11:57305076:C:G	50	100	1	0.02669
11:57305415:G:C	50	100	1	0.02669
11:57305514:G:A	50	100	1	0.02687
11:57305759:A:C	50	100	1	0.4889
11:57305789:G:A	50	100	1	0.3106
11:57306795:C:T	50	100	1	0.1307
11:57306880:G:A	50	100	1	0.01634
11:57307183:T:C	50	100	1	0.02669
11:57307271:C:T	50	100	1	0.1166
11:57307498:C:G	50	100	1	0.01216
11:57307918:A:C	50	100	1	0.4929
11:57309346:T:G	50	98	0.84	0.03794
11:57309421:T:C	50	100	0.9	0.02705
11:57309990:T:C	50	100	1	0.3046
11:57310403:C:T	50	100	1	0.0138
11:57310551:G:A	50	100	1	0.01943
11:57310800:C:T	50	100	1	0.3045
11:57310809:G:C	50	100	1	0.0679
11:57311034:C:A	50	100	1	0.03068
11:57311247:C:T	50	100	1	0.1393
11:57311402:C:G	49	100	1	0.1663
11:57311997:A:G	50	100	1	0.4984
11:57312233:A:G	50	100	1	0.03068
11:57312878:G:A	50	100	1	0.02669
11:57313408:C:T	50	100	0.93	0.08715
11:57313440:T:C	50	100	0.93	0.02669
11:57313443:G:A	50	100	1	0.02741
11:57313574:G:C	50	100	0.96	0.02723
11:57313672:G:C	50	100	1	0.04956
11:57313788:G:A	50	100	0.99	0.02869
11:57314001:C:A	50	96	0.89	0.3255
11:57314012:C:T	50	98	0.94	0.1133
11:57314187:G:C	50	96	0.96	0.2295
11:57314488:C:G	50	100	1	0.01924
11:57314842:C:T	50	100	1	0.08007
11:57315232:A:G	50	98	0.98	0.2012
11:57315274:G:A	50	100	0.98	0.06572
11:57315422:T:C	50	100	0.98	0.1625
11:57315729:G:A	50	100	1	0.06699
11:57316061:T:C	50	100	0.98	0.07789
11:57316062:G:C	50	100	0.97	0.07789
11:57316466:C:T	50	100	1	0.01253
11:57316542:G:A	50	100	0.97	0.01834
11:57316555:T:G	50	100	0.99	0.1002
11:57316681:C:T	50	100	1	0.01997
11:57316888:G:C	50	100	0.99	0.1127
11:57317100:T:G	50	100	0.96	0.03123
11:57317684:G:C	50	100	1	0.02197
11:57317739:G:A	50	100	0.94	0.06736
11:57318746:C:G	50	100	1	0.02651
11:57318981:A:G	50	100	0.99	0.0728
11:57319301:G:T	50	100	0.99	0.03813
11:57319582:G:A	50	100	0.99	0.02397
11:57320509:C:G	50	100	0.98	0.01434
11:57320521:G:A	50	100	0.98	0.01525
11:57320791:A:C	50	100	1	0.02651
11:57320927:T:C	50	100	1	0.02651
11:57321078:T:G	50	100	0.99	0.03032
11:57321088:T:C	50	100	0.99	0.03032
11:57321787:G:A	50	100	1	0.02651
11:57322077:G:T	50	98	1	0.01307
11:57322082:G:C	49	98	1	0.08642
11:57322439:G:A	50	100	1	0.04521
11:57323276:G:C	50	98	1	0.01235
11:57323498:G:C	50	100	1	0.09931
11:57323721:G:A	50	100	1	0.01616
11:57324516:A:G	50	100	0.98	0.03649
11:57324786:C:T	50	100	1	0.02669
11:57324830:G:C	50	100	1	0.06609
11:57324878:C:T	49	100	1	0.04521
11:57325021:T:C	50	100	1	0.01235
11:57325294:A:G	50	96	0.89	0.05846
11:57325573:A:G	50	100	0.88	0.01743
11:57325698:G:A	50	100	0.99	0.04993
11:57325939:A:G	50	100	1	0.02233
11:57326144:C:A	50	100	1	0.01525
11:57326467:T:C	50	100	1	0.0158
11:57326584:C:G	50	100	1	0.01616
11:57326613:C:A	50	100	1	0.04521
11:57327032:G:A	50	100	1	0.09913
11:57327035:G:A	50	100	0.99	0.04938
11:57327118:T:C	50	100	0.98	0.02633
11:57327353:T:C	50	100	1	0.02669
11:57327354:C:T	50	100	1	0.02669
11:57327608:C:G	49	100	1	0.07716
11:57328456:G:A	50	100	1	0.02233
11:57328923:G:C	50	100	1	0.01235
11:57329181:G:A	50	100	1	0.122
11:57329379:A:G	50	100	1	0.122
11:57329382:C:T	50	100	1	0.02233
11:57329507:G:A	50	100	1	0.02233
11:57329810:C:T	50	100	1	0.02578
11:57329838:G:A	50	100	1	0.02233
11:57329933:G:C	50	100	1	0.02015
11:57330235:G:A	50	100	1	0.01216
11:57330450:G:A	50	100	1	0.1218
11:57331069:C:T	50	100	0.99	0.03794
11:57331222:C:T	50	100	1	0.1894
11:57331577:G:T	50	100	1	0.06427
11:57332187:T:C	50	100	1	0.03486
11:57332751:A:G	50	100	1	0.01126
11:57332877:G:A	50	100	1	0.1892
11:57333526:G:C	50	100	1	0.02215
11:57333966:T:C	50	100	1	0.2035
11:57334622:A:G	50	100	1	0.203
11:57334951:T:C	50	100	1	0.01525
11:57335421:C:T	50	100	1	0.01253
11:57335607:C:T	50	100	1	0.01616
11:57335876:A:G	50	100	1	0.0984
11:57336210:A:G	50	100	1	0.08696
11:57336323:C:T	50	100	1	0.2809
11:57336325:A:G	50	100	1	0.04375
11:57336790:A:G	50	100	1	0.02669
11:57336837:G:A	50	100	1	0.03141
11:57337018:A:G	50	100	1	0.1897
11:57337020:G:A	50	100	1	0.06736
11:57337107:C:T	50	100	1	0.01561
11:57337120:C:T	50	100	1	0.04975
11:57337246:T:C	50	100	1	0.02288
11:57337415:T:C	50	100	1	0.04521
11:57337574:A:G	50	100	1	0.02651
11:57337666:T:C	50	100	1	0.02015
11:57337772:G:A	50	100	1	0.02651
11:57337851:C:G	50	100	1	0.01216
11:57338699:G:A	50	100	1	0.02233
11:57338915:G:A	50	100	1	0.02633
11:57338985:C:G	50	100	0.99	0.2834
11:57339055:G:C	50	100	1	0.1207
11:57339887:C:G	50	100	1	0.08606
11:57339949:A:G	50	100	1	0.01198
11:57340143:G:A	50	100	0.99	0.04938
11:57340332:C:T	50	100	1	0.04503
11:57340697:T:G	50	100	1	0.02633
11:57340817:G:A	50	100	1	0.08606
11:57341078:C:T	50	100	1	0.01997
11:57341437:C:T	50	100	1	0.06409
11:57341565:C:T	50	100	1	0.01997
11:57341899:A:T	49	98	1	0.4421
11:57342316:C:T	50	98	1	0.02578
11:57342323:C:G	50	98	1	0.02578
11:57342542:G:A	50	98	1	0.02723
11:57343148:G:A	50	98	0.9	0.06373
11:57343577:T:C	50	100	1	0.04357
11:57343638:C:T	50	100	1	0.02451
11:57344011:T:C	50	100	1	0.06681
11:57344219:T:G	50	98	0.99	0.4773
11:57344528:G:A	50	100	1	0.02233
11:57344806:C:T	50	100	0.99	0.01198
11:57344847:G:A	50	100	1	0.02233
11:57345737:G:C	50	98	1	0.04866
11:57345878:C:A	50	100	0.99	0.06826
11:57345990:C:T	50	98	1	0.02487
11:57346503:G:A	50	98	1	0.02487
11:57346635:G:A	50	98	1	0.02633
11:57346670:G:A	50	100	1	0.01289
11:57346762:A:G	50	98	1	0.02487
11:57347577:A:G	50	100	0.94	0.04031
11:57347719:G:A	50	100	0.88	0.01888
11:57348269:G:C	50	100	0.94	0.0512
11:57348387:G:T	50	100	1	0.01561
11:57348572:C:T	49	98	1	0.01906
11:57350095:T:C	50	100	1	0.0285
11:57350265:G:A	50	100	1	0.02033
11:57350351:G:C	50	98	1	0.01924
11:57350949:C:T	50	98	1	0.01924
11:57350962:T:C	50	98	1	0.01924
11:57350998:T:C	50	96	0.85	0.04267
11:57351366:G:A	50	100	0.86	0.02288
11:57351682:T:C	50	100	1	0.06935
11:57352215:T:A	50	100	0.96	0.01543
11:57352842:A:T	50	100	1	0.04412
11:57352883:A:G	50	100	1	0.01961
11:57353147:T:C	50	100	1	0.4212
11:57353219:T:C	50	100	0.94	0.01543
11:57353282:T:A	50	100	1	0.01961
11:57353298:T:C	50	100	0.84	0.01543
11:57354290:C:T	50	100	1	0.01961
11:57355180:A:G	50	100	1	0.01961
11:57355489:C:T	50	100	1	0.02088
11:57355749:C:G	50	100	1	0.02033
11:57355896:A:G	50	100	1	0.02106
11:57356183:G:A	50	100	0.95	0.03758
11:57356258:G:A	50	100	0.99	0.4973
11:57356674:T:C	50	100	1	0.01961
11:57356722:C:T	50	100	0.99	0.4564
11:57357474:A:G	50	100	1	0.0216
11:57359234:A:G	50	100	1	0.1739
11:57359364:A:G	50	100	1	0.3782
11:57359423:G:A	50	100	1	0.3809
11:57360662:G:A	50	100	0.99	0.1322
11:57360807:G:A	50	92	0.99	0.4423
11:57360843:T:C	50	100	0.99	0.3804
11:57360851:C:T	49	100	1	0.01979
11:57361835:G:T	50	100	1	0.3998
11:57362159:A:G	50	100	1	0.4216
11:57362377:A:G	50	100	1	0.4001
11:57362999:G:T	50	100	1	0.3791
11:57363418:G:A	50	100	1	0.3791
11:57363692:T:A	50	100	0.93	0.01652
11:57363857:C:T	50	98	0.99	0.08751
11:57364096:T:C	50	98	0.84	0.03558
11:57364450:G:A	50	100	1	0.01961
11:57364740:G:A	50	100	0.94	0.01779
11:57364876:T:G	50	100	1	0.01961
11:57364985:G:C	50	98	1	0.175
11:57365082:G:T	50	98	0.8	0.01761
11:57365146:G:A	50	100	0.91	0.01543
11:57365534:A:G	50	100	1	0.06627
11:57365802:C:T	50	100	0.97	0.01725
11:57365897:A:G	50	100	1	0.3962
11:57366163:G:C	50	100	0.91	0.01543
11:57366596:C:G	50	100	1	0.01943
11:57366907:C:G	50	100	1	0.3731
11:57366963:T:C	50	100	0.99	0.3765
11:57367172:A:G	50	100	1	0.02033
11:57367492:G:A	50	100	0.99	0.01924
11:57367514:A:T	50	100	0.99	0.01924
11:57367613:C:T	50	100	0.91	0.01543
11:57367699:C:T	50	100	1	0.3756
11:57368186:G:A	50	100	0.97	0.01961
11:57368690:T:C	50	98	1	0.02596
11:57368699:C:T	50	98	1	0.175
11:57368818:C:G	50	100	1	0.3956
11:57369224:G:A	50	100	1	0.03831
11:57369332:C:T	50	100	0.97	0.01779
11:57369351:C:A	50	100	1	0.02088
11:57369653:C:T	50	100	0.99	0.3762
11:57369823:G:A	50	98	0.99	0.4303
11:57369898:G:A	50	98	0.98	0.3744
11:57369951:C:T	50	98	0.97	0.3867
11:57370188:A:G	50	92	0.94	0.4323
11:57370336:C:A	50	96	0.71	0.01997
11:57371418:C:T	50	100	1	0.07571
11:57372279:C:T	50	98	0.99	0.1694
11:57372326:T:C	50	100	1	0.07553
11:57373072:C:G	50	100	1	0.02288
11:57373647:C:T	50	96	0.91	0.3301
11:57373837:A:T	50	100	0.99	0.221
11:57373940:C:G	50	100	0.98	0.2573
11:57375151:T:C	50	100	1	0.04121
11:57375294:C:T	50	100	1	0.05247
11:57375305:A:G	50	100	1	0.08079
11:57375490:G:C	50	100	1	0.01997
11:57375875:C:T	50	100	1	0.05247
11:57375885:G:C	50	100	1	0.07607
11:57375990:T:G	50	100	1	0.2213
11:57376192:T:C	48	100	0.94	0.04975
11:57376679:G:C	50	100	1	0.05102
11:57377027:G:C	50	100	1	0.08733
11:57377105:G:A	50	100	0.99	0.05338
11:57377339:T:C	50	100	1	0.05211
11:57377355:T:C	50	100	1	0.05211
11:57377432:C:T	50	98	0.97	0.466
11:57377528:C:G	50	94	0.97	0.4628
11:57378025:C:T	50	100	1	0.06137
11:57378160:T:C	50	100	1	0.08733
11:57378296:A:G	50	100	1	0.05211
11:57378619:A:C	50	100	0.67	0.0216
11:57378729:G:A	50	100	0.98	0.02306
11:57378752:A:G	50	96	0.8	0.03649
11:57379006:G:A	50	100	1	0.05211
11:57379282:G:T	50	100	1	0.08079
11:57379543:A:G	50	100	1	0.05211
11:57379880:G:C	50	100	1	0.05265
11:57380120:T:G	50	100	1	0.04993
11:57380139:C:A	50	100	0.99	0.06209
11:57380420:C:A	50	96	0.66	0.04557
11:57380435:A:C	50	98	1	0.08097
11:57380450:A:C	50	100	0.95	0.07099
11:57380453:A:C	50	100	1	0.08097
11:57380702:A:G	50	100	1	0.05211
11:57380945:G:A	50	100	1	0.0236
11:57381039:G:A	50	100	1	0.08115
11:57381258:G:A	50	100	1	0.258
11:57381314:G:T	50	100	1	0.02614
11:57381487:A:G	50	100	1	0.08115
11:57381594:A:T	50	100	1	0.05229
11:57381625:G:A	50	100	1	0.05084
11:57381749:G:T	50	100	1	0.08097
11:57381891:C:T	50	100	0.94	0.01598
11:57381915:C:T	50	100	1	0.08751
11:57382168:C:T	50	100	1	0.221
11:57382366:G:A	50	100	1	0.08097
11:57382539:C:T	50	100	1	0.08097
11:57382627:A:C	50	100	1	0.05229
11:57382754:T:C	50	100	1	0.08097
11:57383235:A:G	50	100	1	0.08805
11:57383906:G:A	50	100	1	0.0118
11:57384007:C:T	50	100	0.98	0.02288
11:57384021:A:G	50	100	1	0.05229
11:57384031:C:T	50	100	1	0.2215
11:57384066:A:G	50	100	1	0.05211
11:57384363:C:T	50	100	1	0.01089
11:57384407:C:A	50	96	0.65	0.01761
11:57384676:A:C	50	100	1	0.05211
11:57384756:G:A	50	100	1	0.08097
11:57384929:G:A	50	100	0.86	0.03704
11:57385144:A:G	50	100	1	0.08097
11:57385845:C:A	50	100	1	0.08097
11:57386044:C:G	50	100	1	0.08097
11:57386463:T:G	50	100	1	0.08097
11:57386475:G:T	50	100	0.99	0.08751
11:57387067:G:A	50	100	0.82	0.02469
11:57387815:T:C	50	98	0.92	0.07135
11:57388770:T:A	50	98	0.99	0.01997
11:57388965:A:G	50	94	0.92	0.2607
11:57389169:C:T	50	100	0.74	0.01035
11:57389208:T:C	50	100	0.94	0.02397
11:57389932:A:G	50	100	0.99	0.2351
11:57390560:T:A	50	100	0.96	0.03377
11:57390847:G:A	50	100	0.99	0.0207
11:57390954:A:G	49	98	0.99	0.07062
11:57391152:C:T	50	100	1	0.02288
11:57391546:T:C	50	98	0.99	0.116
11:57391716:T:C	50	98	0.99	0.3509
11:57391783:C:G	50	100	1	0.03722
11:57391896:A:C	50	100	0.99	0.01434
11:57391903:T:C	50	100	1	0.2346
11:57392070:C:T	50	98	1	0.3511
11:57392165:G:A	50	100	0.99	0.02033
11:57392390:T:A	50	98	0.99	0.386
11:57392445:T:C	50	100	1	0.01906
11:57392713:T:C	50	98	0.99	0.108
11:57393292:C:A	50	100	1	0.0374
11:57393365:A:G	50	100	1	0.28
11:57393457:G:A	50	100	1	0.2346
11:57393521:C:T	50	100	1	0.0374
11:57393959:C:A	50	100	0.93	0.01725
11:57394409:T:A	50	100	1	0.2344
11:57394755:G:T	50	100	0.99	0.0374
11:57394891:G:T	50	100	1	0.108
11:57395161:T:C	50	100	1	0.3422
11:57395243:A:C	50	100	1	0.3504
11:57395507:C:T	50	100	1	0.02306
11:57395740:G:A	50	100	1	0.02651
11:57395895:C:G	50	100	0.99	0.05537
11:57396074:G:A	50	100	1	0.03813
11:57396099:G:A	50	100	1	0.02306
11:57396132:G:A	50	100	1	0.02306
11:57396505:C:T	50	100	0.99	0.01761
11:57396681:T:C	50	100	1	0.108
11:57396807:T:C	50	100	1	0.08188
11:57397810:T:C	50	100	0.99	0.05556
11:57397855:G:A	50	100	1	0.03794
11:57398205:A:T	50	100	1	0.02306
11:57399372:T:G	50	100	1	0.03794
11:57399408:G:A	50	100	1	0.03794
11:57399424:G:A	50	100	1	0.03794
11:57399496:C:T	50	100	1	0.06718
11:57399524:T:C	50	100	1	0.0256
11:57399974:G:A	50	100	1	0.2355
11:57400851:G:A	50	100	1	0.03794
11:57401233:G:A	50	100	1	0.3629
11:57401661:T:C	50	100	1	0.03794
11:57402162:C:A	50	98	1	0.01961
11:57402166:C:A	50	98	1	0.01997
11:57402170:C:A	50	98	1	0.02052
11:57402174:C:A	50	98	1	0.02233
11:57402178:C:A	50	98	1	0.02215
11:57402311:G:A	50	100	1	0.03813
11:57402403:A:T	50	100	1	0.03813
11:57402448:A:C	50	100	1	0.02651
11:57402544:G:A	50	100	1	0.03813
11:57402601:C:A	50	100	1	0.02524
11:57402689:T:C	49	100	1	0.02633
11:57403135:G:A	50	96	0.68	0.02052
11:57403355:G:A	50	100	1	0.03813
11:57403434:G:A	46	93.5	0.92	0.01652
11:57403435:A:G	43	93	0.79	0.01634
11:57403611:G:A	50	98	0.79	0.01507
11:57403650:A:G	46	97.8	0.95	0.09895
11:57404155:G:A	50	100	1	0.3983
11:57404248:C:T	50	98	0.99	0.05301
11:57404442:T:C	50	100	1	0.02088
11:57404475:A:G	50	100	1	0.03177
11:57404877:G:A	50	100	1	0.02542
11:57405960:A:G	50	100	0.99	0.274
11:57406048:A:C	50	100	1	0.03794
11:57406277:T:C	50	100	0.92	0.04884
11:57406791:C:A	50	100	1	0.02324
11:57406922:C:A	50	100	1	0.03794
11:57407038:T:C	50	100	1	0.03794
11:57407111:T:C	50	100	1	0.07044
11:57407157:A:C	50	100	1	0.08261
11:57407450:C:T	50	100	1	0.03794
11:57408093:T:G	50	100	1	0.03794
11:57408253:C:T	50	100	0.97	0.03794
11:57408316:T:C	50	100	1	0.03813
11:57408325:G:A	50	100	0.99	0.2159
11:57408520:T:C	50	100	0.99	0.1536
11:57408638:T:C	50	100	1	0.03794
11:57408859:C:T	50	100	0.99	0.2273
11:57409155:C:T	50	98	0.98	0.1536
11:57409383:G:A	50	100	1	0.03813
11:57409652:T:C	50	100	1	0.03849
11:57410105:C:T	50	100	0.95	0.02959
11:57410120:A:G	50	100	0.97	0.02033
11:57410179:G:A	50	100	1	0.03686
11:57410395:T:C	50	100	1	0.03794
11:57410890:C:T	50	100	0.97	0.02033
11:57411820:G:T	50	100	0.98	0.1538
11:57412286:T:C	50	100	1	0.02324
11:57412550:T:C	50	100	0.98	0.2774
11:57412757:G:A	50	100	0.97	0.1538
11:57413233:G:C	50	100	0.98	0.03776
11:57413329:G:A	50	100	0.95	0.01471
11:57413352:T:C	50	100	0.99	0.03794
11:57413934:C:T	50	94	0.93	0.2956
11:57414190:G:T	50	98	0.94	0.3586
11:57414192:A:T	50	100	1	0.02288
11:57415623:G:C	50	100	0.97	0.1124
11:57415745:C:G	50	100	1	0.03195
11:57416251:G:A	50	100	0.88	0.01053
11:57416686:C:T	50	96	0.76	0.0276
11:57416745:C:T	50	100	0.95	0.03341
11:57416751:G:A	50	100	0.94	0.1298
11:57417491:T:C	50	96	0.95	0.3351
11:57418205:T:C	50	100	0.81	0.01325
11:57418217:G:C	50	100	0.99	0.03341
11:57418281:T:C	50	100	0.98	0.1434
11:57418896:A:C	50	100	0.97	0.05664
11:57419019:T:C	50	100	0.99	0.03341
11:57420791:C:T	50	100	0.97	0.09622
11:57421878:C:A	50	100	0.96	0.0561
11:57422164:A:G	50	100	1	0.02215
11:57422751:C:T	50	100	0.94	0.09768
11:57422947:A:G	50	100	0.97	0.2747
11:57422975:G:A	50	100	0.96	0.1325
11:57423653:C:G	50	100	0.99	0.01906
11:57424203:G:A	50	100	0.96	0.05628
11:57424866:T:C	50	98	0.79	0.01362
11:57426180:A:G	50	100	0.98	0.1954
11:57426322:C:G	50	96	0.66	0.08279
11:57426445:G:A	50	100	0.98	0.1865
11:57426461:G:A	50	100	1	0.01997
11:57426682:G:A	50	100	0.98	0.14
11:57427375:G:C	50	100	0.98	0.2117
11:57427764:A:G	50	100	0.99	0.1374
11:57428247:C:A	50	100	1	0.02088
11:57428393:G:A	50	100	1	0.01997
11:57428444:G:A	50	100	0.99	0.1235
11:57428506:G:A	50	98	0.8	0.01144
11:57428750:C:G	50	100	0.99	0.2137
11:57429476:G:A	50	100	1	0.0207
11:57430017:C:G	50	100	1	0.01452
11:57430308:G:A	50	100	1	0.1407
11:57430417:A:G	50	100	1	0.1235
11:57431669:T:G	50	98	1	0.1231
11:57431674:T:G	50	98	0.99	0.1238
11:57431679:T:G	50	98	0.99	0.1885
11:57431738:T:C	50	100	1	0.2023
11:57432172:C:G	50	100	1	0.1236
11:57432675:T:C	50	100	1	0.02524
11:57432798:A:G	50	100	0.99	0.0216
11:57432941:T:C	50	100	1	0.1527
11:57432951:A:G	50	100	1	0.01452
11:57433567:C:A	50	100	1	0.02033
11:57434711:G:A	50	100	1	0.1823
11:57434787:A:T	50	100	0.98	0.07407
11:57435317:A:G	50	100	1	0.1826
11:57435536:C:T	50	94	0.97	0.4001
11:57435654:A:T	50	100	0.99	0.01743
11:57436469:C:T	50	100	0.98	0.1138
11:57436476:G:A	50	100	0.97	0.04031
11:57436480:G:A	50	100	0.96	0.01888
11:57436745:A:G	50	98	0.99	0.1244
11:57436813:G:A	50	100	0.99	0.1218
11:57437609:C:T	50	100	0.79	0.01489
11:57437830:A:G	49	100	0.96	0.03831
11:57437964:G:A	50	100	0.99	0.08424
11:57437994:C:T	50	100	0.99	0.1106
11:57438278:C:T	50	96	0.9	0.1316
11:57438312:T:A	50	100	0.98	0.08134
11:57438509:T:A	50	100	0.98	0.0138
11:57439604:A:G	50	98	0.98	0.2809
11:57439688:C:T	50	98	0.97	0.1187
11:57439941:G:A	50	96	0.97	0.3428
11:57439974:C:T	50	96	0.96	0.3424
11:57440637:A:G	50	100	0.98	0.02324
11:57440994:C:T	50	100	0.96	0.04085
11:57440995:A:G	50	100	0.98	0.2696
11:57441442:C:T	50	96	0.94	0.1694
11:57441683:T:G	50	100	0.99	0.01107
11:57441887:C:T	50	100	0.98	0.1024
11:57441894:T:C	50	100	0.98	0.1042
11:57442015:G:A	50	98	0.97	0.342
11:57442092:C:T	50	98	0.91	0.01271
11:57442411:A:C	50	100	0.63	0.01489
11:57442797:C:T	50	100	0.95	0.04121
11:57443162:T:A	50	100	0.97	0.1158
11:57444173:A:G	50	98	0.96	0.2787
11:57444387:A:G	50	100	0.98	0.0138
11:57444544:T:C	50	96	0.85	0.0984
11:57444941:C:T	50	98	0.93	0.1694
11:57445107:T:C	50	96	0.94	0.1859
11:57445276:G:A	50	88	0.82	0.3898
11:57445310:C:T	50	94	0.88	0.1109
11:57445411:A:G	50	96	0.86	0.03359
11:57445477:T:C	50	100	0.97	0.01035
11:57445478:A:G	50	100	0.83	0.01071
11:57445588:G:C	50	94	0.97	0.2344
11:57445976:C:A	50	96	0.95	0.2411
11:57446938:C:A	50	100	0.93	0.01489
11:57447796:A:G	50	96	0.95	0.2311
11:57447931:A:T	49	98	0.95	0.1354
11:57448160:G:A	50	98	0.9	0.0118
11:57448167:A:G	45	88.9	0.71	0.01107
11:57448191:G:A	47	80.9	0.71	0.0886
11:57448209:A:C	49	89.8	0.64	0.02741
11:57448702:C:T	49	98	0.82	0.01507
11:57448833:T:C	50	98	0.94	0.23
11:57449273:T:C	50	94	0.89	0.4599
11:57449537:G:C	50	96	0.98	0.04829
11:57449747:T:C	50	98	0.88	0.02923
11:57451798:G:C	50	100	0.88	0.03595
11:57452951:T:C	50	98	0.78	0.02941
11:57454354:G:A	50	98	0.8	0.01053
11:57455134:C:G	50	98	0.91	0.2585
11:57455322:G:A	50	100	0.87	0.03377
11:57455755:G:A	50	100	0.79	0.04194
11:57457170:T:C	50	100	0.94	0.04194
11:57458554:C:T	50	100	0.84	0.04194
11:57459381:A:C	50	94	0.91	0.2505
11:57461545:G:A	49	100	0.91	0.03704
11:57462165:T:C	50	100	0.97	0.02778
11:57462841:C:A	50	100	0.89	0.03431
11:57463912:C:T	49	100	0.94	0.0216
11:57464086:G:C	50	98	0.95	0.3475
11:57464520:A:G	50	100	0.95	0.01253
11:57464546:T:C	50	100	0.97	0.0285
11:57465236:G:C	50	100	0.93	0.05192
11:57465405:A:G	50	100	0.94	0.03413
11:57466094:A:G	50	100	0.98	0.1921
11:57466314:T:A	50	100	0.89	0.01997
11:57466534:C:T	50	100	0.96	0.02633
11:57466743:T:C	50	100	0.9	0.01398
11:57467278:G:A	50	100	0.98	0.08079
11:57467314:G:A	49	98	0.93	0.06209
11:57467940:G:A	50	100	0.97	0.06064
11:57469442:C:T	50	100	0.97	0.0423
11:57469640:G:A	50	100	0.99	0.144
11:57470089:G:T	50	100	1	0.06046
11:57470273:C:T	50	100	1	0.06028
11:57470436:C:A	50	98	0.96	0.4218
11:57471003:A:G	50	98	0.95	0.1857
11:57471567:T:C	50	100	0.96	0.01434
11:57472110:T:C	50	100	1	0.06028
11:57472816:A:G	50	100	0.93	0.01961
11:57474483:T:A	50	100	0.98	0.248
11:57475811:A:G	50	100	1	0.0207
11:57475900:G:A	50	100	1	0.02887
11:57476104:G:C	50	100	0.92	0.03123
11:57476115:A:G	50	100	0.98	0.2289
11:57476581:G:A	50	100	0.83	0.01107
11:57477230:G:A	50	100	0.91	0.02596
11:57478293:C:A	50	100	1	0.0207
11:57478658:T:C	50	100	0.79	0.01416
11:57480530:C:T	50	100	0.99	0.2607
11:57480650:G:C	50	100	0.96	0.01416
11:57481249:A:G	50	100	0.91	0.03159
11:57481290:C:G	50	100	1	0.01325
11:57481566:C:T	47	97.9	0.82	0.01725
11:57481648:G:A	49	98	0.96	0.3938
11:57482411:C:G	50	100	1	0.01325
11:57482518:C:T	50	100	0.99	0.2711
11:57482553:C:T	50	100	0.95	0.03341
11:57482611:T:C	50	100	0.99	0.2872
11:57484855:G:A	50	100	0.99	0.2711
11:57484967:C:A	50	100	0.91	0.03141
11:57485389:C:T	50	100	0.95	0.09423
11:57486338:T:C	50	100	1	0.01325
11:57486458:T:C	50	100	0.99	0.2607
11:57486615:T:C	50	98	0.99	0.1934
11:57486877:C:T	50	100	0.74	0.0216
11:57487334:G:A	50	100	0.89	0.03159
11:57487451:A:C	50	100	0.93	0.08261
11:57487962:G:C	50	100	0.62	0.01126
11:57488207:G:A	50	100	1	0.02233
11:57489259:G:A	50	100	0.82	0.01144
11:57490606:C:T	50	100	0.95	0.09441
11:57491144:T:C	50	100	0.99	0.2393
11:57491705:C:T	50	98	0.85	0.03522
11:57492107:G:A	50	100	1	0.0207
11:57492221:T:A	50	80	0.96	0.2934
11:57492225:T:A	49	98	0.82	0.01452
11:57492444:T:A	48	100	0.96	0.06373
11:57492575:A:T	41	92.7	0.71	0.02033
11:57494708:G:A	50	100	1	0.0207
11:57495123:T:C	50	100	0.99	0.24
11:57495207:A:G	50	100	0.99	0.2092
11:57495226:C:G	50	100	0.98	0.2756
11:57495520:G:A	50	100	0.92	0.2467
11:57495595:G:C	50	100	0.99	0.409
11:57497768:C:T	50	100	0.99	0.02433
11:57497927:C:T	50	100	0.99	0.24
11:57499331:A:C	50	100	0.96	0.02469
11:57499476:C:G	50	100	0.99	0.2046
11:57499839:C:A	50	100	0.99	0.2404
11:57500697:T:C	50	100	0.99	0.2411
11:57500779:C:T	50	100	0.97	0.01924
11:57500956:C:T	50	100	0.98	0.01289
11:57501126:C:T	50	100	0.97	0.0187
11:57501335:G:T	50	98	0.89	0.09804
11:57503036:T:G	50	100	0.99	0.2406
11:57503531:C:T	50	98	0.93	0.1062
11:57503632:G:A	50	100	0.95	0.03286
11:57504058:G:A	50	100	0.95	0.2157
11:57504065:T:C	50	94	0.94	0.1196
11:57505139:A:G	50	100	0.99	0.2157
11:57505248:G:A	50	100	1	0.2159
11:57505529:C:A	50	98	0.99	0.2042
11:57505618:G:T	50	100	0.98	0.03232
11:57505990:T:C	50	100	1	0.2157
11:57506571:G:A	50	100	1	0.0728
11:57506641:C:T	50	100	1	0.08261
11:57507107:C:T	50	100	0.9	0.01761
11:57507417:C:T	50	100	0.99	0.07298
11:57507427:G:A	50	100	0.99	0.2157
11:57508631:A:G	50	100	0.98	0.2155
11:57508690:A:G	50	98	0.98	0.06118
11:57509914:T:C	50	100	0.98	0.2155
11:57511178:C:A	50	100	0.99	0.2113
11:57511260:T:C	50	96	0.97	0.2122
11:57511355:G:A	50	100	0.95	0.01906
11:57511377:G:C	50	100	0.98	0.02578
11:57511522:C:G	50	100	0.98	0.2151
11:57511755:A:G	50	96	0.97	0.2017
11:57511848:C:T	50	100	0.95	0.06772
11:57511925:C:A	50	98	0.99	0.05374
11:57512362:C:T	50	100	1	0.03794
11:57513478:T:C	50	100	0.97	0.3451
11:57513914:T:A	50	100	1	0.02197
11:57515009:G:A	50	100	0.97	0.4375
11:57515033:T:A	50	100	0.82	0.0138
11:57515305:G:A	50	98	0.69	0.01362
11:57515350:C:A	50	100	0.98	0.3591
11:57515573:A:G	50	100	0.98	0.3591
11:57515583:G:C	50	100	0.97	0.4348
11:57515689:G:A	50	100	1	0.01997
11:57515848:G:A	50	100	1	0.02233
11:57516515:C:T	50	100	0.97	0.2026
11:57516595:A:T	50	100	0.88	0.02397
11:57517242:G:A	50	100	1	0.02233
11:57517557:C:T	50	100	0.98	0.01688
11:57518401:C:T	50	98	0.72	0.02832
11:57518407:C:T	50	100	0.98	0.3562
11:57518525:G:A	50	100	1	0.03686
11:57518629:G:A	50	100	0.98	0.3597
11:57518818:C:T	50	100	0.99	0.01779
11:57520398:A:G	50	100	0.94	0.0256
11:57521486:T:A	50	98	0.96	0.07752
11:57521487:T:A	50	100	0.82	0.01126
11:57521488:T:A	50	98	0.96	0.07698
11:57521489:A:T	50	96	0.99	0.2491
11:57521855:A:C	50	90	0.98	0.1968
11:57522305:A:G	50	100	0.97	0.07771
11:57522495:C:T	50	100	1	0.03595
11:57523488:C:T	50	100	0.99	0.3388
11:57524110:A:G	50	100	1	0.02977
11:57524328:C:T	50	98	1	0.2544
11:57524370:T:C	50	96	0.99	0.3373
11:57524924:C:G	50	100	1	0.01035
11:57525337:T:C	50	98	1	0.0955
11:57525443:C:T	50	100	1	0.01997
11:57526065:G:A	50	100	1	0.1986
11:57527522:C:G	50	100	0.98	0.01162
11:57528391:A:G	50	100	0.99	0.3379
11:57528575:C:A	50	100	1	0.0305
11:57529186:G:A	50	100	1	0.2542
11:57529798:A:C	50	100	0.98	0.0837
11:57530178:G:A	50	100	1	0.03686
11:57530279:C:T	50	100	1	0.01979
11:57530777:C:T	50	100	0.98	0.01162
11:57531129:T:G	50	100	0.99	0.01688
11:57531139:G:T	50	100	1	0.01017
11:57531140:C:T	50	100	1	0.01017
11:57531900:G:T	50	100	1	0.03704
11:57533509:C:T	50	100	0.97	0.07734
11:57533513:A:C	50	100	0.99	0.4592
11:57533539:C:T	50	100	1	0.4579
11:57533812:G:C	50	98	1	0.06354
11:57534105:A:G	50	100	0.99	0.4628
11:57534438:C:G	50	100	0.99	0.4628
11:57534582:T:G	50	100	1	0.2153
11:57534710:A:T	50	98	0.99	0.4631
11:57534940:C:T	50	100	0.99	0.02923
11:57535095:C:T	50	100	0.99	0.459
11:57535839:C:T	50	100	0.93	0.01507
11:57536819:C:T	50	98	1	0.06354
11:57537149:T:C	50	98	0.94	0.02451
11:57537364:C:T	50	100	0.98	0.08007
11:57537603:C:G	48	100	0.98	0.07988
11:57538101:C:T	50	100	0.91	0.01071
11:57538538:C:T	50	100	0.99	0.4477
11:57538641:A:G	50	100	0.98	0.08007
11:57538923:T:C	50	100	0.98	0.01743
11:57539225:T:C	50	100	0.98	0.327
11:57540956:G:A	50	100	0.95	0.02796
11:57540960:C:T	50	98	0.99	0.06736
11:57542111:A:C	49	100	0.71	0.01107
11:57542113:A:C	49	79.6	0.96	0.2518
11:57542135:C:A	50	100	0.89	0.01107
11:57542137:C:A	50	96	0.94	0.07716
11:57542139:C:A	50	94	0.92	0.1276
11:57542141:C:A	50	96	0.94	0.2026
11:57542143:C:A	50	96	0.99	0.228
11:57542167:A:G	50	98	0.99	0.4457
11:57542460:C:T	50	100	1	0.4535
11:57542480:G:A	50	100	1	0.08025
11:57542834:A:G	50	100	1	0.08061
11:57542854:A:T	50	100	1	0.02814
11:57544131:G:A	50	100	0.94	0.01398
11:57544281:G:T	50	100	1	0.4515
11:57544723:G:C	50	100	1	0.08025
11:57545244:C:G	50	100	1	0.4532
11:57545281:G:A	50	100	1	0.4593
11:57545996:C:G	50	100	1	0.4448
11:57546186:G:A	50	100	1	0.459
11:57548048:C:T	50	100	1	0.4601
11:57548166:C:T	50	100	1	0.4544
11:57548454:G:T	50	100	1	0.4602
11:57548544:C:G	50	100	1	0.08007
11:57549298:C:G	50	100	1	0.03159
11:57549443:G:T	50	100	1	0.4599
11:57549834:T:C	50	100	0.91	0.01452
11:57550167:C:T	50	100	1	0.08025
11:57550211:G:A	50	100	0.96	0.01707
11:57550455:C:T	50	100	1	0.01071
11:57550493:G:C	50	100	1	0.02778
11:57550498:C:T	50	100	1	0.08025
11:57550685:C:T	50	100	0.97	0.01616
11:57550762:C:T	50	100	1	0.08025
11:57551470:G:A	50	100	1	0.459
11:57551671:G:A	50	100	0.94	0.01235
11:57551866:T:C	50	100	1	0.443
11:57552571:T:C	50	100	1	0.4617
11:57552618:C:T	50	100	1	0.08007
11:57552837:T:C	50	100	1	0.0167
11:57552877:A:G	50	100	1	0.4595
11:57553825:T:C	50	100	1	0.08007
11:57553849:T:C	50	100	1	0.1649
11:57553897:G:A	50	100	1	0.08007
11:57554010:G:A	50	100	1	0.08007
11:57554047:A:G	50	100	1	0.4615
11:57554338:T:G	50	98	0.99	0.4533
11:57555466:C:T	50	100	1	0.449
11:57555467:C:G	50	100	1	0.449
11:57555732:A:G	50	100	1	0.07534
11:57556420:G:A	50	100	1	0.4717
11:57556668:T:C	50	100	0.89	0.02215
11:57556685:A:G	50	100	1	0.449
11:57556891:G:C	50	98	1	0.06772
11:57556907:A:G	50	100	1	0.4708
11:57556955:A:G	50	100	1	0.2119
11:57557111:A:T	50	100	1	0.08007
11:57557272:T:C	50	98	0.95	0.01743
11:57557373:A:G	50	100	0.75	0.01652
11:57557456:G:T	50	100	1	0.01307
11:57557770:T:C	50	98	1	0.01162
11:57557778:C:A	50	96	0.99	0.4435
11:57558375:G:A	50	100	1	0.02814
11:57558644:T:C	50	100	1	0.01307
11:57558813:C:T	50	100	0.94	0.01307
11:57559454:C:T	50	100	1	0.2019
11:57559630:A:G	50	100	1	0.4617
11:57559846:A:G	50	100	1	0.01307
11:57559973:C:A	50	100	1	0.4464
11:57560094:C:T	50	98	0.99	0.2128
11:57560278:C:A	50	100	1	0.01307
11:57560682:G:A	50	98	1	0.2052
11:57560696:C:T	50	98	1	0.2104
11:57560769:C:T	50	100	0.99	0.08279
11:57560778:G:A	50	100	0.88	0.02306
11:57561240:G:C	50	98	0.98	0.421
11:57561929:C:A	50	98	1	0.2106
11:57562103:G:C	50	100	0.97	0.01616
11:57562211:T:A	50	100	0.92	0.01253
11:57562768:T:A	50	100	0.97	0.01943
11:57562800:T:C	50	100	0.99	0.2106
11:57562993:G:A	50	100	0.97	0.01598
11:57563149:T:G	50	100	0.97	0.01979
11:57563177:G:C	50	100	1	0.2115
11:57563294:A:G	50	98	0.99	0.4221
11:57563864:T:G	50	98	1	0.3504
11:57563914:A:C	50	100	0.93	0.01271
11:57564661:G:A	50	100	1	0.02687
11:57564820:A:G	50	100	1	0.01071
11:57565170:A:G	50	100	1	0.10780000000000001
11:57565366:T:G	49	93.9	0.88	0.163
11:57565375:T:G	50	100	1	0.01943
11:57565378:T:G	50	98	0.99	0.10780000000000001
11:57565691:G:A	50	100	1	0.01888
11:57566037:A:G	50	100	1	0.01961
11:57566420:A:G	50	98	0.98	0.0719
11:57566466:C:T	50	100	1	0.02542
11:57567000:T:C	50	100	1	0.01652
11:57567035:G:A	50	100	0.99	0.2104
11:57567205:T:C	50	100	0.99	0.08588
11:57567242:A:G	50	100	1	0.01943
11:57567346:C:G	50	100	0.88	0.02669
11:57567899:T:A	50	100	1	0.01943
11:57567911:G:C	50	100	1	0.02669
11:57568291:C:G	50	100	1	0.01906
11:57568614:A:C	50	100	1	0.08551
11:57568845:C:T	50	100	1	0.01325
11:57569085:C:T	50	100	1	0.01053
11:57569967:G:A	50	98	0.94	0.02324
11:57570237:T:G	50	100	0.99	0.2798
11:57570263:C:T	50	100	1	0.08569
11:57570917:T:G	50	100	1	0.1082
11:57571013:A:G	50	100	1	0.01325
11:57571050:A:G	50	100	0.91	0.02814
11:57571066:G:A	50	100	1	0.0236
11:57571888:A:T	50	100	0.99	0.2798
11:57572026:G:T	50	98	0.94	0.0236
11:57572477:C:T	50	100	0.99	0.171
11:57573962:G:A	50	100	1	0.282
11:57574184:G:A	50	100	1	0.02814
11:57574929:T:C	50	100	1	0.4864
11:57575307:A:T	50	100	1	0.02524
11:57575479:G:C	50	100	1	0.4243
11:57575798:C:T	45	100	1	0.09513
11:57575930:A:C	50	100	1	0.236
11:57576388:G:C	50	100	0.99	0.02378
11:57576551:G:T	50	100	1	0.4241
11:57576686:T:C	50	100	0.98	0.03558
11:57577288:A:G	50	100	1	0.4862
11:57577301:G:A	50	100	0.96	0.03686
11:57577375:T:C	50	100	1	0.02524
11:57577613:A:G	50	100	1	0.2362
11:57578688:G:A	50	100	0.99	0.01162
11:57578891:T:G	50	100	0.98	0.03649
11:57579119:G:T	50	100	0.99	0.01162
11:57579184:G:T	50	100	0.9	0.01271
11:57579401:A:G	50	100	1	0.2095
11:57580052:A:C	50	100	1	0.2122
11:57580328:C:T	50	100	1	0.4276
11:57580334:C:T	50	100	1	0.2362
11:57580514:G:A	50	100	1	0.08878
11:57580825:G:A	50	100	1	0.0256
11:57581010:C:T	50	98	1	0.3357
11:57581053:A:G	50	100	0.98	0.01997
11:57581340:C:T	50	100	1	0.02524
11:57581520:C:T	50	100	1	0.08805
11:57581524:C:T	50	100	0.99	0.0167
11:57581714:T:G	50	100	1	0.2362
11:57581835:A:C	50	100	0.99	0.01162
11:57582005:C:T	50	100	0.98	0.03649
11:57582113:G:A	50	100	1	0.4188
11:57582179:C:T	50	100	1	0.4212
11:57582347:G:A	50	100	0.94	0.01053
11:57582747:C:T	50	100	0.92	0.03105
11:57583133:T:C	50	100	1	0.4575
11:57583311:T:C	50	100	1	0.4277
11:57583458:C:A	50	98	0.92	0.03105
11:57583485:C:T	50	100	0.99	0.2171
11:57583761:A:G	50	100	0.88	0.03722
11:57584235:C:T	50	100	1	0.02542
11:57584554:G:C	50	100	1	0.01634
11:57584555:G:T	50	100	1	0.01634
11:57585089:A:C	50	100	1	0.2384
11:57585130:C:A	50	100	1	0.07571
11:57585182:T:G	50	100	1	0.2171
11:57585924:C:T	50	100	1	0.3279
11:57586024:G:A	50	100	1	0.4779
11:57586510:T:G	50	100	1	0.2102
11:57587525:T:A	50	100	0.99	0.02524
11:57587894:T:G	50	100	0.99	0.02524
11:57588181:A:G	50	100	1	0.2338
11:57588497:A:G	50	100	1	0.2128
11:57588556:A:T	50	100	1	0.08932
11:57589434:T:C	50	100	1	0.1988
11:57589832:G:A	50	100	1	0.2097
11:57589880:A:G	50	98	0.98	0.0207
11:57590120:T:C	50	100	1	0.1983
11:57590170:G:A	50	100	0.99	0.2378
11:57590241:T:G	50	100	0.99	0.2213
11:57590610:T:C	50	100	1	0.211
11:57590870:G:A	50	98	0.99	0.201
11:57590909:T:C	50	96	0.97	0.248
11:57591600:C:T	50	100	1	0.01253
11:57591694:G:T	50	100	0.91	0.1556
11:57591787:C:T	50	100	0.85	0.01979
11:57592329:T:A	50	100	0.99	0.4321
11:57592943:A:G	50	100	1	0.4328
11:57593400:A:G	50	100	0.99	0.01561
11:57593599:T:C	50	100	0.99	0.2424
11:57594116:T:C	50	100	1	0.06754
11:57594140:A:T	50	98	0.99	0.248
11:57594208:C:G	50	98	0.96	0.01924
11:57594365:A:C	50	100	1	0.0118
11:57594738:T:A	50	98	1	0.4325
11:57595144:C:G	50	98	0.99	0.2475
11:57595235:A:G	50	98	0.99	0.4316
11:57595330:G:A	50	100	1	0.0679
11:57595431:T:C	50	100	0.98	0.04321
11:57596070:G:A	50	100	1	0.0679
11:57596288:T:C	50	100	1	0.0679
11:57598250:T:C	50	100	0.96	0.0167
11:57598422:G:A	50	98	0.95	0.1002
11:57599183:C:T	50	100	1	0.4757
11:57599749:C:T	50	100	1	0.4682
11:57601171:C:A	50	100	1	0.4755
11:57601327:G:T	50	100	0.96	0.01017
11:57601456:T:G	50	100	0.98	0.01743
11:57601535:C:G	50	100	1	0.1472
11:57601540:A:C	50	100	1	0.1472
11:57601880:A:G	47	95.7	0.99	0.4757
11:57602257:G:A	50	100	1	0.1472
11:57602484:T:C	50	98	1	0.1494
11:57602789:A:C	50	100	1	0.1472
11:57602828:C:T	50	100	1	0.4753
11:57603269:C:T	50	100	1	0.1494
11:57603719:G:T	50	100	1	0.1494
11:57603939:C:T	50	100	1	0.1472
11:57604438:G:T	50	100	1	0.1478
11:57604445:G:A	50	100	1	0.15
11:57605053:A:G	50	100	1	0.1472
11:57605424:G:A	50	100	1	0.01144
11:57606859:T:C	50	100	1	0.1478
11:57607398:C:G	50	100	1	0.1478
11:57607473:G:T	50	100	1	0.1478
11:57607951:G:A	50	100	1	0.3789
11:57607990:G:C	50	100	1	0.1478
11:57608657:T:C	50	100	1	0.4731
11:57608658:G:A	50	100	1	0.148
11:57609474:T:G	50	100	1	0.4722
11:57610495:A:G	50	100	1	0.1476
11:57610519:G:T	50	100	0.99	0.3081
11:57610852:C:T	50	100	1	0.3782
11:57611167:G:A	50	100	1	0.378
11:57611697:A:G	50	100	1	0.4733
11:57611905:C:T	50	100	1	0.01434
11:57612525:C:T	50	100	0.97	0.01979
11:57612541:G:A	50	100	1	0.01434
11:57612797:C:T	50	100	1	0.07081
11:57613478:A:G	50	100	0.95	0.01979
11:57613790:T:C	50	100	0.99	0.1485
11:57614046:T:C	50	100	0.99	0.2798
11:57614516:G:A	50	100	0.99	0.1485
11:57615904:G:A	50	100	1	0.1485
11:57616102:G:T	50	100	1	0.1485
11:57617046:A:C	50	100	1	0.1485
11:57617195:A:T	50	100	1	0.4877
11:57617790:G:A	50	100	1	0.01144
11:57618383:C:T	50	100	1	0.2086
11:57618705:G:C	50	100	0.93	0.02651
11:57621078:G:A	50	100	1	0.2084
11:57621531:G:A	50	100	1	0.06009
11:57622264:G:A	49	100	0.99	0.2077
11:57622829:G:A	50	100	1	0.2081
11:57623218:G:A	40	87.5	0.6	0.01997
11:57623550:A:C	50	100	1	0.1483
11:57623633:G:C	50	100	1	0.4766
11:57623862:C:A	50	100	0.99	0.455
11:57623922:T:C	50	100	1	0.2894
11:57624218:A:G	50	100	1	0.2769
11:57624650:A:T	50	100	1	0.01416
11:57625266:T:A	50	100	1	0.4891
11:57625351:C:T	50	100	1	0.2898
11:57626082:G:C	50	100	1	0.01416
11:57626411:T:G	50	100	1	0.2896
11:57626557:G:A	50	98	0.97	0.0305
11:57626712:C:T	50	98	0.86	0.01198
11:57628190:C:T	50	100	0.97	0.05828
11:57628230:G:A	50	100	1	0.01089
11:57628509:G:A	50	100	0.95	0.05991
11:57629352:G:T	50	100	0.98	0.2206
11:57629771:A:G	50	100	0.98	0.2204
11:57629817:G:T	50	100	0.98	0.2758
11:57631164:C:T	50	100	1	0.01416
11:57631599:C:T	50	100	0.99	0.2055
11:57631783:T:C	50	100	0.99	0.2199
11:57631928:C:A	50	100	0.9	0.02415
11:57631932:A:C	50	98	1	0.01144
11:57632038:T:C	50	100	0.99	0.2055
11:57632989:G:C	50	100	0.99	0.2197
11:57633022:A:G	50	100	0.99	0.2731
11:57633406:A:G	40	97.5	0.8	0.01362
11:57633667:T:C	50	98	0.98	0.03232
11:57633710:G:A	50	96	0.99	0.2879
11:57633927:C:T	50	96	0.96	0.209
11:57633955:C:T	50	100	0.98	0.01253
11:57634031:G:T	50	100	0.9	0.03758
11:57634344:C:T	50	100	0.96	0.03794
11:57635491:T:G	50	100	0.98	0.2879
11:57636465:A:G	50	100	0.98	0.0354
11:57636933:T:C	50	100	0.98	0.05683
11:57637306:A:G	50	100	0.97	0.2863
11:57638421:G:C	50	100	0.95	0.01543
11:57638460:G:T	50	100	0.94	0.01779
11:57638509:C:G	50	100	0.9	0.01089
11:57640909:G:A	50	100	0.97	0.1581
11:57642065:G:A	50	96	0.99	0.2876
11:57642322:C:G	50	98	0.98	0.2732
11:57642711:T:C	50	98	0.99	0.1879
11:57643156:C:T	50	100	1	0.02397
11:57643536:G:T	50	98	0.73	0.01434
11:57643779:T:C	50	98	0.99	0.3495
11:57643829:C:G	50	98	0.99	0.1875
11:57644048:T:C	50	98	1	0.2883
11:57644252:C:G	50	98	0.88	0.01598
11:57644269:C:T	50	98	1	0.157
11:57644677:C:T	50	98	1	0.2883
11:57645499:C:T	50	100	0.94	0.02397
11:57645692:C:T	50	100	1	0.01344
11:57646247:G:A	50	100	0.96	0.07498
11:57646470:C:G	50	100	0.99	0.3771
11:57646727:G:A	50	100	1	0.01035
11:57646914:A:G	50	100	0.99	0.4348
11:57647574:C:T	50	100	0.87	0.01235
11:57647921:G:A	50	100	1	0.06118
11:57651115:C:T	50	98	0.99	0.3076
11:57651876:G:T	50	98	0.99	0.3769
11:57652129:C:A	50	100	1	0.01362
11:57652151:A:T	50	100	0.93	0.02505
11:57652407:T:C	50	98	0.99	0.3566
11:57653307:T:C	50	98	0.99	0.3591
11:57653412:G:A	50	100	0.99	0.2936
11:57653635:T:A	50	92	0.99	0.2921
11:57653733:A:C	50	100	0.9	0.01362
11:57653873:C:T	50	100	0.99	0.06227
11:57653985:C:A	50	100	1	0.1688
11:57654435:G:A	50	100	1	0.01362
11:57654516:A:T	50	100	1	0.01707
11:57654936:C:T	50	100	0.99	0.03413
11:57655032:G:A	50	100	1	0.0158
11:57655360:C:T	50	100	1	0.01598
11:57655885:G:C	50	100	1	0.04339
11:57655895:A:G	50	100	0.98	0.2923
11:57656528:G:T	50	100	0.99	0.3593
11:57656568:T:C	50	100	1	0.1696
11:57657534:G:A	50	100	1	0.0158
11:57657710:G:T	50	100	0.95	0.03504
11:57657756:G:A	50	98	0.99	0.01779
11:57657932:G:C	50	100	1	0.02633
11:57658031:C:T	50	100	0.98	0.02015
11:57658227:C:T	50	100	1	0.3439
11:57658323:T:C	50	100	1	0.0158
11:57658429:C:G	50	100	1	0.03413
11:57658956:C:G	50	98	1	0.2919
11:57659239:A:G	50	100	0.97	0.06245
11:57661589:G:A	50	100	0.96	0.1009
11:57662008:G:T	50	96	0.98	0.3212
11:57662664:T:C	50	98	1	0.3588
11:57663293:C:T	50	100	1	0.04303
11:57663424:C:T	50	100	1	0.01688
11:57663562:C:T	50	98	1	0.374
11:57663572:A:T	50	94	1	0.3735
11:57663575:A:T	50	98	1	0.01325
11:57663595:C:G	50	100	0.94	0.06972
11:57663793:G:A	50	100	1	0.04303
11:57663998:G:A	50	98	1	0.3077
11:57664067:C:T	50	98	0.98	0.0158
11:57664114:C:A	50	100	1	0.04321
11:57664389:C:T	50	98	1	0.3702
11:57664585:T:C	50	100	1	0.3477
11:57665157:G:A	50	98	1	0.352
11:57665855:C:T	50	100	1	0.2698
11:57665977:T:C	50	100	1	0.3368
11:57666270:C:T	50	100	1	0.08043
11:57666650:C:A	50	100	1	0.2678
11:57667434:G:T	50	100	1	0.05229
11:57667536:G:T	50	100	0.98	0.02596
11:57667587:A:G	50	100	1	0.0216
11:57667739:C:T	50	100	1	0.1699
11:57667783:T:G	50	100	1	0.3371
11:57667785:G:A	50	100	0.98	0.04412
11:57667824:G:A	50	100	1	0.1699
11:57667921:G:T	50	100	1	0.05483
11:57668390:C:T	50	100	1	0.0138
11:57669058:C:T	50	100	1	0.337
11:57669435:C:T	50	100	1	0.08025
11:57669544:C:T	50	100	1	0.08025
11:57670079:C:T	50	98	1	0.3952
11:57670364:G:A	50	100	1	0.08025
11:57670989:G:A	50	100	1	0.02796
11:57670999:A:C	50	100	1	0.01035
11:57671222:G:A	50	100	1	0.02796
11:57671790:C:G	50	100	1	0.05501
11:57673373:C:T	50	100	1	0.01344
11:57673393:G:T	50	100	1	0.02796
11:57673551:G:A	50	100	1	0.01344
11:57673674:G:A	50	98	1	0.3373
11:57674314:C:T	50	100	1	0.01525
11:57674825:T:C	50	100	1	0.0167
11:57674923:G:A	50	100	1	0.02796
11:57675260:A:G	50	98	0.98	0.02614
11:57675508:G:A	50	100	0.9	0.02451
11:57676024:C:G	50	100	1	0.3371
11:57676326:C:A	50	100	1	0.3371
11:57676370:G:A	50	98	1	0.1699
11:57676834:A:C	50	98	1	0.0167
11:57676991:G:A	50	100	1	0.01652
11:57678800:A:G	50	96	1	0.3214
11:57678883:A:G	50	100	1	0.05501
11:57679800:C:T	50	100	1	0.02269
11:57680089:C:T	50	100	0.96	0.06972
11:57680453:C:T	50	100	1	0.0138
11:57680560:C:G	50	98	0.99	0.1737
11:57680645:C:T	50	100	1	0.3353
11:57680768:C:T	50	100	0.95	0.02233
11:57680853:C:T	50	98	1	0.3214
11:57681460:C:G	50	98	1	0.3214
11:57682011:A:G	50	100	1	0.061
11:57682093:C:T	50	100	1	0.337
11:57682115:A:G	50	100	1	0.05501
11:57683248:A:C	50	100	1	0.2743
11:57683618:T:C	50	100	1	0.3956
11:57684549:G:A	50	100	1	0.337
11:57684942:T:C	50	100	1	0.337
11:57685071:G:A	50	100	1	0.1699
11:57685088:C:T	50	100	0.97	0.01344
11:57685388:C:T	50	100	1	0.337
11:57685571:C:T	50	100	1	0.1699
11:57685770:G:C	50	100	0.95	0.02233
11:57685882:C:G	50	100	1	0.01743
11:57685983:C:T	50	100	1	0.05519
11:57686673:G:A	50	100	0.9	0.03431
11:57688195:T:C	50	100	0.96	0.02614
11:57688772:C:T	50	100	1	0.3371
11:57688940:G:A	50	100	0.95	0.02233
11:57691111:G:A	50	100	0.99	0.05501
11:57691679:A:G	50	98	1	0.01743
11:57692025:G:A	50	100	0.99	0.08025
11:57692247:C:T	50	100	1	0.01888
11:57692752:C:T	50	98	0.99	0.2464
11:57692869:A:G	50	100	1	0.01144
11:57693073:G:A	50	100	1	0.0138
11:57693513:G:A	50	100	1	0.02378
11:57695280:T:C	50	96	1	0.3233
11:57695327:T:C	50	96	1	0.3214
11:57695683:C:T	50	98	0.99	0.1698
11:57696028:T:C	50	96	1	0.3954
11:57696295:T:C	50	98	0.99	0.1708
11:57697169:A:T	50	100	1	0.01634
11:57697204:T:G	50	100	0.98	0.02633
11:57697380:G:A	50	100	0.99	0.08097
11:57697473:T:A	50	98	0.99	0.1894
11:57697917:C:T	50	98	1	0.2698
11:57699506:T:C	50	100	1	0.05483
11:57699563:C:G	50	98	0.99	0.1699
11:57699694:G:A	50	100	1	0.01943
11:57700657:T:C	50	96	1	0.3214
11:57701048:G:A	50	100	1	0.01344
11:57701640:G:T	50	100	1	0.02251
11:57701677:T:G	50	98	1	0.3954
11:57702427:A:T	41	95.1	0.69	0.02542
11:57702429:A:T	41	90.2	0.72	0.07208
11:57702716:A:G	50	98	1	0.3219
11:57702771:A:T	47	76.6	0.96	0.4455
11:57702773:A:T	49	77.6	0.98	0.3738
11:57702775:T:A	47	95.7	0.9	0.01688
11:57702789:T:G	48	75	0.93	0.3226
11:57703372:T:C	50	100	1	0.3368
11:57704713:T:G	50	100	0.94	0.02451
11:57705489:G:C	50	100	0.96	0.0699
11:57705540:A:G	50	98	1	0.3954
11:57706203:T:C	50	100	0.95	0.0748
11:57706499:G:A	50	98	1	0.337
11:57706504:C:G	50	100	1	0.01688
11:57708048:G:A	50	100	1	0.3373
11:57709869:A:G	50	100	1	0.02596
11:57710266:G:A	50	100	1	0.02179
11:57710417:C:T	50	98	1	0.2674
11:57711615:G:A	50	100	1	0.01652
11:57711629:C:T	50	100	1	0.02433
11:57712260:G:C	50	78	0.91	0.3747
11:57712376:A:C	50	100	1	0.3373
11:57712392:T:C	50	100	1	0.3195
11:57713151:C:A	50	100	1	0.262
11:57713245:C:G	50	100	1	0.3373
11:57713546:C:G	50	100	1	0.06718
11:57713623:C:T	50	100	1	0.3373
11:57713683:G:A	50	100	1	0.1701
11:57713864:C:G	50	100	1	0.3373
11:57714057:C:T	50	100	1	0.01071
11:57715567:A:T	50	100	1	0.2674
11:57715864:A:G	50	100	1	0.08025
11:57716147:T:C	50	100	0.98	0.05556
11:57716201:C:T	49	95.9	1	0.3371
11:57716464:G:T	42	81	0.74	0.01924
11:57716480:C:T	40	92.5	0.67	0.03686
11:57716610:G:A	48	100	0.99	0.02905
11:57716658:G:C	34	97.1	0.94	0.2609
11:57716889:G:T	47	97.9	1	0.08025
11:57717108:G:A	49	100	1	0.1701
11:57717188:G:A	50	100	1	0.2674
11:57717667:C:T	49	93.9	1	0.3373
11:57718300:A:G	50	100	1	0.3373
11:57718424:C:T	50	100	0.98	0.01198
11:57719033:A:T	49	93.9	0.94	0.06627
11:57719037:T:A	48	93.8	0.86	0.1211
11:57719179:G:A	50	100	1	0.1701
11:57720688:G:A	50	100	1	0.3373
11:57721418:G:A	50	100	1	0.1701
11:57723106:G:A	50	100	0.96	0.01325
11:57723278:G:A	50	100	1	0.3951
11:57723899:T:A	50	98	0.98	0.3936
11:57723900:T:A	49	98	1	0.4018
11:57724754:A:G	50	100	1	0.321
11:57725052:A:G	50	100	1	0.03686
11:57726150:C:A	50	100	1	0.1701
11:57726338:G:A	50	100	1	0.03667
11:57726726:T:C	50	100	1	0.321
11:57727015:A:C	50	100	1	0.3353
11:57728202:G:A	50	100	1	0.3371
11:57728713:A:C	50	100	1	0.01344
11:57729348:C:T	50	100	1	0.1701
11:57729539:C:A	50	100	1	0.1701
11:57729937:G:A	48	100	0.84	0.01797
11:57730041:T:C	49	100	0.97	0.0187
11:57730375:C:T	50	100	1	0.1699
11:57730508:G:A	50	100	1	0.3212
11:57730760:C:T	50	100	1	0.2676
11:57731141:T:G	50	98	1	0.01652
11:57731593:C:T	50	100	1	0.2674
11:57731726:G:A	50	100	1	0.08025
11:57732183:T:G	50	100	1	0.3952
11:57732494:A:G	50	100	1	0.01471
11:57732662:A:G	50	100	1	0.337
11:57733348:C:T	50	98	0.99	0.3373
11:57733447:G:A	50	100	1	0.02179
11:57733710:C:T	50	100	1	0.3952
11:57734920:G:A	50	100	1	0.3373
11:57735160:G:A	50	100	1	0.02233
11:57735794:G:C	50	100	1	0.321
11:57737750:A:G	50	100	1	0.01779
11:57739672:G:A	50	100	1	0.337
11:57739979:G:A	50	100	0.96	0.1006
11:57740511:C:T	50	100	1	0.1701
11:57740645:G:C	50	100	1	0.01525
11:57741206:G:C	50	100	1	0.1701
11:57741521:A:G	50	100	1	0.01071
11:57741565:C:T	50	100	0.89	0.01344
11:57741957:A:G	50	100	1	0.08025
11:57742822:A:G	50	100	1	0.2629
11:57742871:C:T	50	100	1	0.01525
11:57743351:G:T	50	100	1	0.1643
11:57745061:A:G	50	100	1	0.01344
11:57745922:C:T	50	100	1	0.01779
11:57746575:C:T	50	100	1	0.0167
11:57747105:G:A	50	100	1	0.02505
11:57748826:G:A	50	100	0.98	0.01979
11:57749130:T:C	50	100	1	0.08079
11:57749756:A:G	49	100	0.96	0.02288
11:57750015:G:A	50	100	1	0.02233
11:57750100:G:A	50	100	1	0.05537
11:57750920:T:C	50	100	1	0.3357
11:57752260:C:T	50	100	1	0.02433
11:57753377:A:G	50	100	1	0.3949
11:57753583:T:G	50	100	0.89	0.0118
11:57753650:A:G	50	100	1	0.3371
11:57753756:A:T	49	100	1	0.3373
11:57754109:T:G	50	100	1	0.3375
11:57754155:C:T	50	100	1	0.3377
11:57755351:C:G	50	100	1	0.1707
11:57755368:C:T	50	100	1	0.1707
11:57756617:C:G	50	100	1	0.1707
11:57756838:G:A	50	100	1	0.1708
11:57757188:A:T	50	100	1	0.01507
11:57757228:G:C	50	100	1	0.1705
11:57757252:C:A	49	100	1	0.3137
11:57758328:T:C	50	100	1	0.09949
11:57758411:A:G	50	100	1	0.3437
11:57760701:G:A	50	100	1	0.0187
11:57760712:C:T	50	100	1	0.01961
11:57761006:G:A	50	100	1	0.01924
11:57761194:G:A	50	100	1	0.08224
11:57761556:T:C	50	100	1	0.08243
11:57761658:C:T	50	100	1	0.3437
11:57761957:A:G	50	100	1	0.3135
11:57763056:T:G	50	100	1	0.3135
11:57763565:G:A	50	100	1	0.3437
11:57764688:G:A	50	98	0.99	0.01816
11:57766005:C:T	50	100	1	0.01707
11:57766718:A:G	50	100	0.96	0.05065
11:57766901:G:A	50	100	1	0.01707
11:57767070:C:G	50	100	1	0.1705
11:57767178:G:T	50	100	1	0.01507
11:57767327:C:T	50	100	1	0.3135
11:57767799:C:T	50	100	1	0.01344
11:57768134:C:T	50	100	0.95	0.02233
11:57768494:C:T	50	96	1	0.3856
11:57768550:C:T	50	100	1	0.01507
11:57768583:C:T	50	100	1	0.01707
11:57768829:G:C	50	100	1	0.02596
11:57768874:C:T	50	100	1	0.3853
11:57770273:C:T	50	100	0.95	0.02251
11:57770315:G:A	50	100	1	0.3858
11:57771270:G:C	50	100	1	0.01344
11:57771405:G:A	50	100	0.93	0.03413
11:57772986:C:A	50	100	1	0.1705
11:57773044:G:A	50	100	1	0.3437
11:57773636:T:A	50	100	0.98	0.02633
11:57773637:A:T	50	100	1	0.01961
11:57773648:T:A	50	100	1	0.325
11:57774053:G:A	50	100	1	0.03468
11:57774411:A:T	50	100	1	0.01344
11:57774493:C:T	50	100	1	0.02233
11:57775526:G:C	50	100	1	0.3858
11:57776189:A:G	50	100	1	0.02869
11:57776516:A:G	50	100	1	0.09967
11:57777012:T:C	50	100	1	0.3139
11:57777697:A:G	50	100	1	0.05592
11:57778476:A:G	50	100	1	0.3435
11:57778507:T:C	50	100	1	0.08243
11:57779092:A:G	50	100	0.98	0.09967
11:57779528:T:C	50	100	1	0.1705
11:57781409:T:A	50	100	0.97	0.03068
11:57782081:A:G	50	100	1	0.01707
11:57782469:C:T	50	100	0.96	0.01471
11:57783076:G:A	50	100	1	0.06718
11:57783313:A:G	50	100	1	0.1786
11:57783574:C:T	50	100	1	0.02433
11:57784082:T:C	50	100	1	0.08224
11:57784793:G:A	50	100	1	0.3858
11:57785550:G:T	50	98	0.96	0.1082
11:57786524:C:T	50	100	1	0.02233
11:57788298:T:C	50	100	1	0.3137
11:57789201:T:A	50	100	0.99	0.07534
11:57789739:A:G	50	98	1	0.01834
11:57790186:A:G	50	100	1	0.03468
11:57790196:C:T	50	100	1	0.3844
11:57790917:C:T	50	100	1	0.02959
11:57792044:G:T	50	100	0.96	0.1
11:57792448:C:T	50	100	1	0.01344
11:57792540:T:C	50	100	1	0.01707
11:57792980:A:C	50	100	1	0.1705
11:57793014:A:G	50	100	1	0.08224
11:57793634:G:T	50	100	1	0.3437
11:57794237:A:G	50	100	1	0.01707
11:57794697:A:G	50	98	1	0.1705
11:57795053:G:A	50	100	1	0.1705
11:57796161:C:T	50	100	1	0.01525
11:57796519:C:T	50	100	1	0.3137
11:57797124:G:T	50	100	0.93	0.01707
11:57797325:G:A	50	100	1	0.3435
11:57797364:G:A	50	100	1	0.3849
11:57798328:C:T	50	100	1	0.1705
11:57798348:A:T	50	100	1	0.1668
11:57798511:A:G	50	100	1	0.08297
11:57798855:A:T	50	98	1	0.3435
11:57798979:A:G	50	100	0.96	0.01344
11:57799378:A:G	50	100	1	0.3437
11:57799933:T:C	50	100	1	0.08297
11:57802356:A:T	50	100	0.91	0.01997
11:57802958:A:G	50	100	1	0.3152
11:57803208:C:T	50	100	0.98	0.1643
11:57803378:A:G	50	100	0.85	0.03141
11:57804411:C:T	50	100	1	0.1688
11:57805331:T:G	50	100	1	0.01707
11:57805350:A:G	50	100	1	0.02433
11:57807156:T:A	50	100	1	0.01344
11:57807627:A:G	50	100	0.99	0.3117
11:57809565:C:T	50	100	1	0.01344
11:57809624:A:G	50	100	1	0.3437
11:57810542:T:C	50	100	1	0.08297
11:57810905:C:T	50	100	0.98	0.05991
11:57810940:T:C	50	98	1	0.3439
11:57811694:T:C	50	100	1	0.3849
11:57812794:G:A	50	100	1	0.05338
11:57813088:T:G	50	100	1	0.4857
11:57814141:C:A	50	100	1	0.4857
11:57815436:G:A	50	100	1	0.05338
11:57816074:C:T	50	100	0.9	0.02451
11:57816700:A:G	50	100	1	0.01707
11:57818190:C:T	50	100	1	0.1705
11:57819636:C:T	50	100	1	0.03468
11:57820008:T:C	50	100	1	0.01707
11:57820121:G:A	50	100	1	0.03468
11:57820323:A:G	50	100	1	0.3849
11:57821649:T:A	50	100	1	0.439
11:57823409:A:G	50	100	1	0.01543
11:57824024:C:T	50	100	1	0.08297
11:57824728:T:C	50	100	0.91	0.02251
11:57825046:A:G	50	100	1	0.08007
11:57825683:G:A	50	100	1	0.01325
11:57826145:C:T	50	100	1	0.4858
11:57826368:G:A	50	100	1	0.4858
11:57826716:G:A	50	100	1	0.01344
11:57826761:G:A	50	100	1	0.01707
11:57827167:G:A	50	100	1	0.05338
11:57827590:C:G	50	100	1	0.486
11:57828793:C:T	50	100	1	0.01434
11:57829593:T:G	50	100	1	0.4858
11:57829802:C:T	50	98	1	0.486
11:57829895:G:A	50	100	1	0.3851
11:57829984:G:A	50	100	1	0.01053
11:57830095:T:G	50	100	0.99	0.01035
11:57830626:C:T	50	100	1	0.01434
11:57830795:T:A	50	96	0.91	0.0187
11:57830852:C:A	50	100	1	0.01543
11:57830931:A:T	50	92	0.74	0.06899
11:57831210:A:G	50	100	0.99	0.1285
11:57831505:C:T	50	100	1	0.02378
11:57832813:C:T	50	100	1	0.1703
11:57833087:C:T	50	100	1	0.301
11:57833095:C:G	50	100	1	0.1002
11:57833527:G:A	50	100	1	0.08279
11:57834567:G:A	50	100	1	0.4858
11:57834706:C:T	50	100	1	0.01525
11:57834838:G:A	50	100	0.89	0.02996
11:57834997:G:A	50	100	1	0.3851
11:57835840:G:A	50	100	1	0.05338
11:57835938:A:G	50	100	0.98	0.08315
11:57836537:C:T	50	100	1	0.4858
11:57838001:G:A	50	100	1	0.08279
11:57838005:G:C	50	100	1	0.01325
11:57838280:T:C	50	100	0.93	0.02251
11:57841520:A:C	50	100	1	0.3076
11:57841895:A:G	50	100	0.85	0.01325
11:57841995:G:A	50	100	1	0.1004
11:57842315:G:T	50	100	1	0.3139
11:57842483:A:G	50	100	0.99	0.01035
11:57842545:C:T	50	100	0.99	0.3139
11:57842712:T:C	50	100	1	0.344
11:57842721:A:G	50	100	1	0.08279
11:57843481:A:G	50	100	0.99	0.09822
11:57843625:A:G	50	100	1	0.344
11:57843923:A:G	50	100	1	0.01707
11:57844811:A:C	50	100	1	0.1002
11:57844832:A:G	50	100	1	0.344
11:57845419:G:C	50	100	1	0.4858
11:57845488:T:C	50	100	1	0.1701
11:57845599:C:T	50	100	1	0.06699
11:57845729:A:T	50	100	1	0.02251
11:57847620:A:C	50	100	1	0.01707
11:57847773:T:C	50	100	1	0.344
11:57848418:A:G	50	100	0.98	0.05701
11:57848910:A:T	50	100	1	0.344
11:57850177:A:G	50	100	1	0.01707
11:57850596:A:T	50	100	1	0.1699
11:57851093:G:T	50	100	1	0.08297
11:57851163:C:T	50	100	1	0.02251
11:57851396:C:T	50	100	0.99	0.1276
11:57852029:A:G	50	100	1	0.1002
11:57853461:C:T	50	100	0.96	0.01707
11:57853837:A:G	50	100	1	0.01507
11:57853988:A:T	50	100	1	0.1699
11:57854189:T:G	50	100	1	0.01543
11:57854488:C:T	50	100	1	0.3017
11:57854780:G:A	50	100	1	0.1002
11:57854826:A:G	50	100	1	0.01707
11:57855023:G:A	50	100	1	0.3435
11:57855119:C:G	50	100	1	0.08297
11:57856343:A:C	50	100	1	0.3851
11:57856377:T:C	48	97.9	1	0.3137
11:57856497:C:A	50	100	1	0.3284
11:57856655:G:A	50	100	1	0.4448
11:57857287:G:T	50	100	1	0.344
11:57857390:A:T	50	100	0.96	0.02052
11:57857392:C:A	50	100	0.94	0.01452
11:57857407:A:T	50	100	0.86	0.01017
11:57857411:A:T	50	100	1	0.01344
11:57858569:C:T	50	100	1	0.0581
11:57859727:G:A	50	100	0.96	0.01344
11:57860136:A:G	50	100	0.97	0.08333
11:57860873:A:G	50	100	1	0.3442
11:57861735:A:G	50	100	1	0.01344
11:57863780:C:A	50	100	1	0.3282
11:57863781:C:G	50	100	1	0.3442
11:57865236:A:C	50	100	1	0.08279
11:57865327:G:C	49	100	1	0.1698
11:57865852:C:T	50	100	1	0.07988
11:57866413:G:A	50	100	1	0.08315
11:57866476:G:A	50	100	1	0.3444
11:57866569:C:T	50	100	1	0.01707
11:57866721:A:G	50	100	1	0.05338
11:57867153:C:T	50	100	1	0.0915
11:57867576:A:G	50	100	0.99	0.3139
11:57868438:A:G	50	100	0.98	0.3261
11:57869066:C:T	50	100	1	0.03468
11:57869096:A:T	50	100	1	0.3847
11:57869626:A:C	50	100	1	0.05664
11:57869725:G:T	50	100	1	0.3853
11:57870791:A:G	50	100	1	0.01289
11:57871501:G:A	50	100	0.94	0.04139
11:57871545:G:A	50	100	1	0.1705
11:57871617:C:T	50	100	0.95	0.04303
11:57871972:C:T	50	100	1	0.3517
11:57872167:C:T	50	100	1	0.02251
11:57872219:C:T	50	100	1	0.08279
11:57872465:G:C	50	100	1	0.01344
11:57872757:C:T	50	100	1	0.1
11:57873522:C:G	50	100	1	0.2157
11:57873882:T:C	50	100	1	0.01289
11:57874411:T:C	50	100	1	0.1627
11:57874654:T:C	50	100	0.98	0.4942
11:57875145:T:C	50	100	1	0.1598
11:57875451:G:T	50	100	0.99	0.05519
11:57875460:G:T	50	100	0.98	0.02596
11:57876018:G:A	50	96	1	0.08715
11:57876313:C:T	50	100	1	0.08206
11:57876475:T:C	50	100	1	0.01452
11:57876862:A:G	50	100	1	0.2642
11:57877198:G:A	50	100	1	0.01344
11:57877452:A:G	50	100	0.99	0.08551
11:57878478:C:T	50	100	1	0.1258
11:57879522:T:G	50	100	1	0.01434
11:57879836:G:C	50	100	1	0.3524
11:57880024:A:G	50	100	1	0.02251
11:57880416:A:C	50	100	1	0.0817
11:57881254:C:T	49	100	1	0.02251
11:57881285:T:A	50	100	1	0.02614
11:57881510:G:T	50	100	1	0.07934
11:57881771:G:A	50	98	1	0.3524
11:57881841:T:C	50	100	1	0.0138
11:57882281:T:C	50	100	1	0.3526
11:57883222:C:T	50	100	1	0.01434
11:57883302:C:A	50	100	1	0.09985
11:57883324:T:C	50	100	1	0.1923
11:57883414:G:A	50	100	1	0.0158
11:57883882:G:C	50	100	1	0.09967
11:57884461:G:A	50	100	1	0.3526
11:57884556:G:A	50	100	1	0.3522
11:57884592:G:C	50	100	1	0.3524
11:57885587:C:T	50	100	1	0.01307
11:57885659:T:A	50	100	1	0.02614
11:57885870:A:G	50	100	1	0.1002
11:57885953:C:G	50	100	1	0.1002
11:57886274:T:C	50	98	1	0.3531
11:57886356:C:T	50	98	1	0.08569
11:57886598:T:C	49	100	1	0.02669
11:57886666:G:A	50	100	1	0.02614
11:57887133:C:G	50	100	1	0.1926
11:57887519:T:G	50	100	1	0.1656
11:57887740:T:C	50	100	1	0.01561
11:57888785:T:G	50	100	1	0.03504
11:57889256:C:T	50	100	0.89	0.01525
11:57889430:C:T	50	100	1	0.1614
11:57889669:G:A	50	100	1	0.1888
11:57889941:A:G	50	100	0.99	0.2097
11:57890859:T:C	50	100	0.9	0.01307
11:57890908:C:T	50	100	0.89	0.01961
11:57891236:T:G	50	100	0.98	0.09949
11:57891320:A:G	50	100	1	0.02614
11:57891888:T:C	50	100	1	0.01162
11:57891996:G:T	50	100	0.91	0.01561
11:57892360:A:G	50	100	1	0.323
11:57892669:C:G	50	100	1	0.01325
11:57892719:A:C	50	100	1	0.3549
11:57893322:T:A	50	100	0.98	0.02614
11:57893560:A:G	50	100	1	0.1812
11:57894627:G:A	50	100	1	0.01434
11:57895623:T:C	50	96	0.91	0.01997
11:57895660:T:C	50	98	0.99	0.1836
11:57896050:C:G	50	100	1	0.1814
11:57896268:A:G	50	100	1	0.3562
11:57896858:T:A	50	100	1	0.1367
11:57897076:G:A	50	100	1	0.01707
11:57897093:G:C	50	100	1	0.07879
11:57897864:A:C	50	100	0.99	0.1816
11:57897958:C:T	50	100	1	0.356
11:57897977:C:T	50	100	1	0.356
11:57898608:G:T	50	100	1	0.01253
11:57898646:C:T	50	100	1	0.01362
11:57899139:C:T	50	98	0.99	0.4897
11:57899575:C:T	50	100	1	0.02869
11:57899639:T:C	50	100	0.99	0.3159
11:57899750:T:C	50	100	1	0.1609
11:57900216:A:T	49	85.7	0.96	0.1258
11:57901007:T:G	50	100	1	0.1609
11:57901104:G:A	50	100	0.99	0.09877
11:57901469:C:G	50	100	1	0.161
11:57901657:C:T	50	100	0.99	0.0423
11:57901663:A:T	50	100	1	0.02869
11:57901664:T:A	50	100	1	0.02869
11:57901877:T:C	50	100	0.99	0.03014
11:57901952:A:G	50	100	1	0.02905
11:57901971:A:G	50	100	0.99	0.4878
11:57902053:C:T	50	100	0.99	0.04248
11:57902630:A:G	50	100	0.99	0.04267
11:57902774:G:A	50	100	0.99	0.04303
11:57903611:G:A	50	100	1	0.07553
11:57903733:T:C	50	100	1	0.02869
11:57905179:C:G	50	100	0.99	0.04739
11:57907555:T:G	50	100	1	0.02887
11:57907938:A:G	50	100	1	0.1901
11:57908343:C:T	50	100	0.99	0.1797
11:57908415:T:C	50	100	1	0.06536
11:57908453:C:T	50	100	1	0.1612
11:57908572:C:T	50	100	1	0.1612
11:57908620:G:C	50	100	1	0.01888
11:57908667:A:C	50	100	1	0.3146
11:57908779:T:C	50	100	1	0.1585
11:57908906:A:G	50	100	1	0.3533
11:57910602:G:A	50	100	1	0.02415
11:57910795:A:T	50	100	1	0.07498
11:57911064:T:C	50	100	1	0.02887
11:57911204:A:G	49	98	0.96	0.03322
11:57911557:C:A	50	100	1	0.1612
11:57911608:A:G	50	100	1	0.1612
11:57911894:T:C	50	100	1	0.01362
11:57912052:C:G	50	100	1	0.3146
11:57912682:G:A	50	100	0.98	0.01507
11:57913048:C:T	50	100	1	0.02887
11:57913865:G:T	50	100	1	0.02306
11:57914336:T:C	50	100	1	0.04067
11:57914356:T:G	50	96	0.97	0.4886
11:57914539:G:T	50	100	0.99	0.3172
11:57914553:T:G	50	100	0.9	0.01525
11:57915118:C:G	50	100	1	0.03413
11:57916181:G:C	50	100	1	0.319
11:57916250:G:A	50	100	0.99	0.3951
11:57916533:C:T	50	100	1	0.3366
11:57916551:G:A	50	100	0.96	0.0118
11:57917208:T:G	50	100	1	0.3214
11:57917477:C:A	50	100	1	0.3206
11:57917724:G:A	50	100	1	0.321
11:57917862:G:A	50	100	1	0.3359
11:57918001:A:G	50	100	1	0.01362
11:57918030:C:G	50	100	1	0.01362
11:57918764:T:C	50	100	0.98	0.01961
11:57918833:A:T	45	86.7	0.96	0.1403
11:57918856:A:C	47	97.9	0.97	0.3139
11:57919292:T:C	50	100	0.99	0.3586
11:57919497:G:A	50	100	1	0.01489
11:57919498:A:G	50	100	1	0.01489
11:57919866:G:A	50	100	0.98	0.3642
11:57919893:G:C	50	98	0.98	0.3646
11:57920245:A:G	50	100	0.96	0.2073
11:57920944:G:A	50	100	0.91	0.01797
11:57921285:C:T	50	100	0.96	0.01507
11:57921523:G:T	50	100	1	0.01307
11:57921738:G:A	50	100	0.99	0.1503
11:57921792:A:C	50	100	1	0.01634
11:57922127:T:C	50	100	1	0.01652
11:57922582:T:A	50	100	1	0.01344
11:57923427:A:G	50	100	1	0.1552
11:57923468:C:T	50	100	1	0.3235
11:57923728:A:G	50	100	1	0.01634
11:57924009:A:G	50	100	0.99	0.0207
11:57924027:T:C	50	100	0.99	0.0207
11:57924061:T:C	50	100	1	0.3446
11:57924094:A:G	50	100	1	0.2275
11:57924208:C:A	50	100	0.99	0.03304
11:57924275:A:G	49	100	1	0.3228
11:57924410:A:T	50	100	1	0.3446
11:57924863:A:G	50	100	0.99	0.01235
11:57924931:G:A	50	100	0.99	0.01235
11:57925201:G:C	50	100	0.99	0.0138
11:57925400:C:A	50	100	1	0.01344
11:57925820:C:T	50	100	1	0.342
11:57926271:G:A	50	100	0.99	0.06772
11:57926296:A:G	50	100	1	0.0207
11:57926430:G:A	50	100	1	0.01253
11:57926459:C:A	50	100	1	0.1823
11:57926788:A:C	50	100	1	0.4339
11:57926847:A:T	50	100	1	0.3428
11:57927471:A:G	50	100	1	0.01253
11:57928762:C:T	50	100	1	0.435
11:57929222:T:C	50	100	1	0.1498
11:57929846:T:A	50	100	1	0.02142
11:57930046:G:C	50	100	1	0.0207
11:57930574:T:C	50	100	1	0.0207
11:57930670:C:A	50	100	1	0.2097
11:57930782:G:T	50	100	1	0.1491
11:57930940:C:T	50	100	1	0.01271
11:57931130:A:T	50	100	1	0.216
11:57931679:A:G	50	100	1	0.01507
11:57931853:C:T	50	100	1	0.0167
11:57931930:C:T	50	100	1	0.2304
11:57932054:C:T	50	100	1	0.2304
11:57932700:G:A	50	100	1	0.04793
11:57932706:G:T	50	96	0.99	0.04648
11:57932773:T:C	50	94	0.68	0.02669
11:57932968:C:T	50	100	1	0.1547
11:57933075:T:C	50	100	1	0.01634
11:57933209:C:A	50	100	1	0.3415
11:57933291:T:C	50	100	1	0.1492
11:57933395:C:A	50	98	1	0.1492
11:57933627:C:G	50	100	0.99	0.08206
11:57933726:T:C	50	100	1	0.1492
11:57933754:A:G	50	100	1	0.01271
11:57934007:A:G	50	100	1	0.01271
11:57935612:C:T	50	100	0.97	0.01144
11:57935692:C:T	50	100	1	0.4134
11:57935732:C:T	50	100	1	0.01652
11:57936044:C:T	50	100	1	0.2153
11:57936118:G:T	50	100	1	0.2099
11:57936207:C:T	50	100	1	0.01271
11:57936253:C:G	50	98	1	0.1265
11:57936290:T:C	50	100	1	0.3375
11:57936344:G:A	50	100	1	0.0207
11:57937852:A:G	50	100	1	0.4136
11:57937944:G:T	50	100	1	0.01307
11:57938146:A:G	50	100	1	0.1492
11:57938344:T:C	50	96	1	0.23
11:57938396:T:C	50	100	1	0.1554
11:57938464:T:C	50	100	1	0.3259
11:57938476:G:A	50	100	1	0.216
11:57938636:A:G	50	100	1	0.4129
11:57938657:C:T	50	100	1	0.02088
11:57938705:C:T	50	100	1	0.04811
11:57939229:G:T	50	100	1	0.01652
11:57939239:T:C	50	100	1	0.4145
11:57939313:T:C	50	100	1	0.2097
11:57939381:G:C	50	100	1	0.01652
11:57939901:A:T	50	100	0.84	0.01307
11:57939915:A:G	50	100	1	0.2179
11:57940138:C:T	50	100	1	0.3424
11:57940406:G:T	50	100	1	0.06699
11:57940928:C:T	50	100	0.99	0.1491
11:57941012:T:C	50	100	1	0.3246
11:57941514:C:G	50	98	1	0.04811
11:57941674:A:G	50	100	1	0.3631
11:57941724:C:A	50	100	1	0.01652
11:57942378:C:T	50	100	0.99	0.2101
11:57942525:A:C	50	100	1	0.2304
11:57942574:A:G	50	100	1	0.3257
11:57942693:G:T	50	100	1	0.01471
11:57943189:T:C	50	100	1	0.02905
11:57943657:C:G	50	100	1	0.3422
11:57943706:T:C	50	100	1	0.01471
11:57943808:C:T	45	95.6	0.99	0.3282
11:57943843:G:A	45	95.6	1	0.3272
11:57943966:C:T	49	100	1	0.01634
11:57943967:G:A	48	100	1	0.2102
11:57944122:C:T	49	100	1	0.2101
11:57944506:G:A	50	100	1	0.01561
11:57944522:A:G	50	100	1	0.01489
11:57944985:G:A	50	100	1	0.01307
11:57945149:T:G	50	100	1	0.0207
11:57945874:A:G	50	100	1	0.1619
11:57946192:T:C	50	100	1	0.0207
11:57946309:G:A	50	100	1	0.3259
11:57946343:G:C	50	98	1	0.01634
11:57946768:C:G	50	100	1	0.01271
11:57947086:C:T	50	100	1	0.01634
11:57947126:T:C	50	100	1	0.3243
11:57947166:T:C	50	100	1	0.1554
11:57947298:T:C	50	100	1	0.3468
11:57947395:G:A	50	100	1	0.01271
11:57947950:G:C	50	100	1	0.01997
11:57948001:A:G	50	100	1	0.2304
11:57948196:C:T	50	100	0.98	0.01634
11:57948237:A:G	50	100	1	0.3282
11:57949087:G:T	50	100	1	0.1491
11:57949164:G:T	50	100	1	0.01253
11:57949219:C:G	50	98	1	0.2008
11:57949321:T:C	50	100	1	0.1823
11:57949957:C:T	50	100	1	0.2159
11:57949958:G:A	50	100	1	0.06681
11:57951199:T:G	50	100	1	0.03123
11:57951305:C:T	50	100	0.97	0.01943
11:57951375:T:C	50	100	1	0.01253
11:57951402:A:T	50	100	1	0.3473
11:57951872:G:T	50	100	1	0.3473
11:57952016:A:G	50	100	0.93	0.02088
11:57952023:C:A	50	100	1	0.1489
11:57952234:T:C	50	100	0.89	0.02088
11:57952352:G:A	50	100	1	0.1489
11:57952489:T:A	50	100	1	0.3473
11:57952502:T:G	50	100	0.94	0.04212
11:57952694:C:T	50	100	0.99	0.08715
11:57952980:G:A	50	100	1	0.01253
11:57953156:T:G	50	100	1	0.02088
11:57953163:A:C	50	100	1	0.4236
11:57953206:G:A	50	100	1	0.4236
11:57953313:A:C	50	100	1	0.01344
11:57953927:C:T	50	100	1	0.1554
11:57954706:C:T	50	100	1	0.1819
11:57954822:T:A	50	100	1	0.0207
11:57955363:C:G	50	100	1	0.04648
11:57955365:T:C	50	100	1	0.1623
11:57955768:G:A	50	100	1	0.1554
11:57955816:A:G	50	100	1	0.01253
11:57956587:G:A	50	100	1	0.2282
11:57956598:C:T	50	100	1	0.3909
11:57956817:G:A	50	100	1	0.3473
11:57956818:A:G	50	100	1	0.3475
11:57957493:G:A	45	97.8	1	0.3239
11:57957500:C:T	49	100	0.98	0.1403
11:57957550:G:T	50	100	0.94	0.02487
11:57958176:C:T	50	100	1	0.1489
11:57958238:C:A	50	100	1	0.01271
11:57958432:G:A	50	100	1	0.02088
11:57959020:C:G	50	100	1	0.364
11:57959612:C:T	50	100	1	0.1489
11:57959956:C:T	50	100	1	0.01216
11:57960327:G:A	50	100	1	0.4132
11:57960500:C:T	50	100	0.97	0.01144
11:57960749:G:A	48	100	1	0.216
11:57961328:G:T	50	100	1	0.3279
11:57961376:A:G	50	100	1	0.1964
11:57961469:A:T	50	100	1	0.1964
11:57961521:G:A	50	100	1	0.3257
11:57961562:C:T	50	100	0.99	0.2173
11:57961826:C:T	50	100	1	0.2173
11:57962008:C:T	50	100	1	0.06699
11:57962631:G:A	50	100	1	0.01834
11:57962989:C:A	50	100	1	0.3255
11:57963195:G:T	50	100	1	0.02142
11:57963415:C:T	50	100	1	0.4361
11:57963514:C:T	50	100	1	0.2166
11:57963555:A:G	50	100	1	0.4361
11:57963580:C:T	50	100	1	0.216
11:57963657:A:G	50	100	1	0.3233
11:57963696:C:T	50	100	1	0.4363
11:57964131:C:T	50	100	1	0.02106
11:57964476:T:C	50	100	1	0.1968
11:57964944:G:C	50	100	1	0.01253
11:57965060:T:A	50	98	1	0.4054
11:57965234:G:A	50	100	0.89	0.02142
11:57965404:G:A	50	100	1	0.05719
11:57965601:A:G	50	100	1	0.2431
11:57966085:G:A	50	100	0.96	0.03014
11:57966287:T:C	50	100	1	0.2175
11:57966451:T:C	50	98	1	0.248
11:57966525:T:C	50	100	1	0.15
11:57966529:A:C	50	100	1	0.01779
11:57966616:T:C	50	100	1	0.2478
11:57966913:C:T	50	100	1	0.04648
11:57967205:A:G	50	100	1	0.01253
11:57967441:G:A	50	100	1	0.01253
11:57967507:G:T	50	100	1	0.04648
11:57967599:A:G	50	100	1	0.3255
11:57967959:G:A	50	100	0.99	0.3239
11:57969186:G:A	50	100	1	0.0472
11:57969479:G:A	50	100	1	0.2427
11:57969571:A:C	50	100	1	0.1581
11:57969572:C:A	50	100	1	0.1581
11:57969680:C:T	50	100	1	0.1963
11:57970671:A:G	50	100	1	0.2867
11:57970887:C:A	50	100	1	0.01289
11:57971287:G:A	50	100	1	0.3027
11:57971520:T:A	50	100	1	0.1498
11:57971735:A:G	50	100	1	0.1674
11:57972012:G:A	50	100	1	0.02596
11:57972143:G:A	50	100	1	0.01089
11:57972268:G:T	50	100	1	0.01888
11:57972429:T:C	50	100	1	0.1585
11:57972881:A:G	50	100	1	0.01852
11:57973599:G:C	50	100	1	0.01253
11:57973651:C:T	50	100	1	0.1585
11:57973685:G:A	50	100	1	0.1585
11:57973816:C:G	50	98	1	0.1585
11:57974045:G:A	50	100	1	0.1585
11:57974242:T:A	50	100	1	0.0512
11:57974611:A:G	50	100	1	0.01325
11:57974725:G:C	50	100	1	0.236
11:57974792:C:G	50	100	1	0.2315
11:57974921:G:C	50	100	1	0.01307
11:57975595:C:A	50	100	1	0.2164
11:57975799:G:A	50	100	1	0.02542
11:57975861:G:C	50	100	1	0.1501
11:57975886:G:C	50	100	1	0.01307
11:57975977:C:T	50	100	1	0.1501
11:57976052:T:A	50	100	1	0.01307
11:57976162:T:C	50	100	1	0.289
11:57976180:C:G	50	100	1	0.4319
11:57976459:A:C	50	100	1	0.1687
11:57976600:A:T	50	100	0.94	0.02542
11:57976606:T:C	50	100	0.93	0.01216
11:57976901:G:A	50	100	1	0.1503
11:57977019:T:C	50	100	0.98	0.01144
11:57977101:T:A	49	83.7	0.93	0.3204
11:57977102:A:T	40	95	1	0.1924
11:57977570:G:A	50	100	1	0.1687
11:57977954:G:T	50	100	1	0.01743
11:57978094:G:C	50	100	1	0.2151
11:57978660:C:T	50	100	1	0.1874
11:57979102:G:T	50	100	1	0.1469
11:57979663:A:G	50	100	1	0.0443
11:57979930:C:T	50	100	1	0.1696
11:57980425:G:A	50	100	1	0.4207
11:57980660:C:G	50	100	0.99	0.435
11:57981064:G:A	50	100	1	0.0138
11:57981269:C:T	50	100	1	0.0443
11:57981429:T:C	50	100	1	0.0443
11:57981716:G:T	50	100	1	0.04666
11:57982187:C:T	50	100	1	0.01325
11:57982221:A:T	50	100	0.98	0.04611
11:57982375:G:A	50	100	1	0.3197
11:57982518:A:C	50	100	0.99	0.02596
11:57982755:A:C	50	100	1	0.01216
11:57983168:T:C	50	100	1	0.232
11:57983480:C:G	50	100	1	0.04648
11:57983529:A:G	50	100	1	0.2527
11:57983882:G:A	50	100	1	0.2113
11:57983963:G:A	50	100	1	0.01961
11:57984212:C:G	50	100	1	0.01325
11:57984358:T:A	50	100	1	0.4139
11:57984495:A:C	50	100	1	0.2151
11:57984531:C:T	50	100	1	0.1983
11:57984627:A:G	50	100	1	0.4139
11:57984869:T:C	50	100	1	0.2878
11:57985429:C:T	50	100	0.99	0.04648
11:57985585:G:A	49	100	1	0.2878
11:57985767:G:A	50	100	0.98	0.0463
11:57985800:T:C	50	100	1	0.02088
11:57986210:A:C	50	98	0.98	0.04248
11:57986318:A:G	50	100	1	0.2426
11:57986380:T:C	50	100	1	0.03322
11:57986490:A:T	50	100	0.94	0.02977
11:57986550:G:A	50	100	1	0.01743
11:57986771:C:T	50	100	1	0.2642
11:57986979:A:T	50	92	0.69	0.02633
11:57986982:T:C	50	92	0.68	0.02614
11:57986985:A:C	50	92	0.68	0.02633
11:57986986:G:A	50	92	0.68	0.02669
11:57986994:T:C	50	92	0.8	0.02905
11:57986996:A:G	50	92	0.8	0.02941
11:57987254:T:G	50	98	0.96	0.2725
11:57988391:G:A	50	100	0.84	0.01398
11:57988426:T:C	50	100	0.98	0.08624
11:57988930:A:G	50	100	0.98	0.2963
11:57989096:G:A	50	100	0.98	0.2956
11:57989133:C:T	50	98	0.96	0.276
11:57989414:G:A	50	100	0.98	0.1545
11:57989461:T:C	50	98	0.96	0.2758
11:57989488:G:A	50	100	0.98	0.1556
11:57990089:C:T	50	96	0.97	0.4435
11:57990766:T:C	50	96	0.96	0.2279
11:57990976:G:A	50	96	0.98	0.154
11:57991029:G:A	49	81.6	0.97	0.3052
11:57991049:G:A	49	87.8	0.96	0.4208
11:57991168:C:T	50	98	0.96	0.2783
11:57991336:A:G	50	96	0.95	0.2471
11:57991367:T:G	50	100	0.97	0.3076
11:57991487:A:G	50	98	0.97	0.4201
11:57991510:G:A	50	98	0.96	0.2703
11:57992285:G:A	50	96	0.96	0.2473
11:57992286:C:T	50	100	1	0.01416
11:57992287:G:A	50	98	0.97	0.4203
11:57992295:C:T	50	100	0.98	0.1549
11:57992464:C:T	50	100	0.98	0.1561
11:57992606:T:C	50	98	0.96	0.2729
11:57992878:G:A	50	98	0.97	0.4199
11:57993176:G:T	50	100	1	0.01344
11:57993211:T:C	50	100	0.98	0.1549
11:57993760:G:A	50	100	0.96	0.2037
11:57994141:T:C	50	100	1	0.01398
11:57994255:C:G	50	96	0.96	0.2295
11:57994376:T:C	49	100	0.96	0.2095
11:57994607:A:G	48	95.8	0.93	0.1641
11:57994614:A:G	50	100	1	0.1554
11:57995180:A:G	50	96	1	0.3025
11:57995239:C:T	49	93.9	1	0.4007
11:57995303:G:A	49	100	0.96	0.01307
11:57995322:C:T	50	100	1	0.1367
11:57995327:A:C	50	100	0.99	0.04611
11:57995363:T:G	50	100	0.95	0.01344
11:57995381:G:C	50	100	1	0.1549
11:57995420:A:G	50	100	1	0.4009
11:57995481:G:A	50	100	0.99	0.0463
11:57995483:T:C	50	86	0.99	0.435
11:57995644:G:C	50	100	1	0.1275
11:57995659:T:C	50	100	0.92	0.04648
11:57996409:C:G	42	88.1	0.98	0.1536
11:57996558:C:T	50	98	1	0.01416
11:57996612:C:G	50	92	1	0.1514
11:57996613:G:A	50	100	1	0.0463
11:57996626:T:C	50	100	1	0.04611
11:57996699:C:T	50	96	1	0.232
11:57996800:C:T	50	98	0.97	0.0354
11:57996814:A:G	50	100	1	0.2502
11:57996908:G:A	50	100	1	0.0207
11:57996956:G:A	50	100	1	0.0463
11:57996990:T:G	50	98	0.98	0.0354
11:57997057:T:C	50	100	0.97	0.0207
11:57997069:G:A	50	100	0.92	0.02397
11:57997338:C:T	50	92	1	0.3016
11:57997375:A:G	47	95.7	1	0.04666
11:57997663:G:T	50	96	1	0.2502
11:57997669:G:A	50	100	1	0.1512
11:57997682:G:A	49	95.9	1	0.3157
11:57997779:T:C	50	98	0.8	0.01416
11:57997857:G:T	50	100	1	0.3016
11:57998051:G:T	50	94	1	0.02923
11:57998289:C:T	50	100	1	0.01816
11:57998290:G:A	50	98	0.91	0.01416
11:57998393:T:A	50	100	1	0.3978
11:57998412:G:A	50	100	0.98	0.03086
11:57998533:G:A	50	100	0.98	0.02596
11:57998576:A:C	50	98	1	0.1511
11:57998600:C:T	50	100	1	0.1881
11:57998798:C:T	50	100	1	0.3001
11:57998800:A:G	50	100	1	0.1374
11:57998860:C:A	50	100	1	0.04684
11:57998951:A:G	50	100	1	0.155
11:57998993:C:A	50	100	1	0.3014
11:57999192:A:G	50	100	0.97	0.2609
11:57999225:G:C	49	100	1	0.2478
11:57999325:C:G	50	100	1	0.1514
11:57999393:T:C	49	89.8	1	0.1514
11:57999418:C:T	50	88	1	0.152
11:57999472:G:A	50	98	1	0.04684
11:57999560:C:T	48	95.8	1	0.3014
11:57999633:C:A	50	100	1	0.04684
11:57999740:C:T	50	100	1	0.1556
11:57999754:C:A	50	100	1	0.1416
11:57999893:A:G	50	100	1	0.2398
11:57999917:A:G	50	98	0.97	0.01289
11:57999981:C:T	49	100	1	0.2504
11:58000015:T:C	50	96	0.99	0.2119
11:58000131:C:G	50	100	1	0.1407
11:58000134:G:A	50	98	0.99	0.0354
11:58000163:A:G	50	100	1	0.38
11:58000166:C:T	50	100	1	0.01416
11:58000227:C:T	50	100	1	0.1407
11:58000574:C:T	50	100	1	0.1407
11:58000736:T:C	50	100	1	0.04484
11:58000803:C:G	50	98	0.97	0.01344
11:58000819:C:G	50	100	1	0.04666
11:58001082:C:T	50	100	1	0.1924
11:58001303:T:G	50	100	0.99	0.04394
11:58001390:A:G	50	100	1	0.15
11:58001567:G:A	50	100	0.96	0.01289
11:58001688:G:C	50	100	1	0.2974
11:58001831:G:A	50	98	0.99	0.2533
11:58001990:G:A	49	100	1	0.3978
11:58002024:C:A	50	100	1	0.3014
11:58002219:G:A	50	100	1	0.1365
11:58002312:T:C	50	100	1	0.1367
11:58002454:G:A	50	100	1	0.1367
11:58002794:A:G	50	100	1	0.156
11:58003011:T:C	50	100	1	0.04484
11:58003855:C:T	50	100	0.98	0.01289
11:58004052:A:G	49	98	1	0.301
11:58004066:T:A	46	91.3	1	0.2139
11:58004084:C:A	49	100	1	0.01416
11:58004427:T:C	50	100	1	0.2576
11:58005688:A:T	50	100	1	0.1487
11:58005821:A:C	50	100	1	0.2578
11:58005834:T:C	50	100	1	0.1487
11:58006090:T:C	50	100	1	0.3943
11:58006455:A:C	50	100	1	0.3943
11:58006698:A:T	45	97.8	1	0.1505
11:58007001:G:T	50	100	1	0.01489
11:58007013:C:T	50	100	1	0.1489
11:58007028:T:A	50	100	1	0.01289
11:58007077:G:A	50	100	1	0.04684
11:58007085:T:C	50	100	0.99	0.05537
11:58007104:T:C	50	100	1	0.2607
11:58007375:A:G	50	100	1	0.3943
11:58007388:A:G	50	100	1	0.1363
11:58007428:A:G	50	100	1	0.1358
11:58007759:A:G	49	100	1	0.02142
11:58007941:T:A	50	100	1	0.1363
11:58008758:G:A	50	100	1	0.04684
11:58008958:A:C	50	100	1	0.1369
11:58008973:A:G	50	100	1	0.04684
11:58009160:T:G	50	100	1	0.01834
11:58009331:C:T	50	98	0.93	0.0472
11:58009365:G:A	50	100	1	0.01852
11:58009484:T:C	50	100	1	0.1487
11:58009737:T:A	50	100	0.99	0.1382
11:58009782:T:G	50	100	1	0.01797
11:58009850:T:A	50	100	1	0.3789
11:58010306:T:C	49	100	1	0.378
11:58010410:G:C	49	95.9	1	0.3787
11:58010554:G:A	42	88.1	1	0.2311
11:58010986:A:G	50	92	1	0.3764
11:58011117:T:G	49	100	1	0.1503
11:58011161:T:C	50	98	1	0.189
11:58011163:C:T	50	98	1	0.3718
11:58011289:A:G	50	100	1	0.1363
11:58011322:G:A	50	98	0.98	0.0167
11:58011327:A:G	49	100	1	0.1977
11:58011425:A:G	50	100	1	0.1363
11:58011471:A:G	50	100	1	0.3765
11:58011736:G:T	50	100	1	0.3194
11:58011761:T:C	50	100	1	0.1354
11:58011838:A:G	50	94	1	0.3682
11:58011854:A:C	50	100	1	0.3764
11:58011930:T:C	50	100	1	0.1363
11:58011995:G:A	50	100	1	0.3765
11:58012040:G:A	50	100	1	0.04775
11:58012147:G:A	50	100	1	0.1363
11:58012228:C:T	50	100	1	0.01779
11:58012246:C:A	50	100	1	0.03504
11:58012346:G:A	50	100	1	0.3764
11:58012541:G:C	50	100	1	0.04702
11:58012558:C:T	50	100	1	0.1363
11:58012760:A:G	50	100	1	0.2564
11:58012915:T:A	50	100	1	0.02106
11:58013364:A:T	50	100	1	0.1941
11:58013380:C:A	50	100	1	0.376
11:58013749:G:T	50	100	1	0.3764
11:58013843:A:T	50	100	1	0.1511
11:58013945:C:T	50	100	1	0.1354
11:58014516:C:G	50	100	1	0.24
11:58014549:A:G	50	100	1	0.2317
11:58014556:A:G	50	100	1	0.3764
11:58014594:G:A	50	100	1	0.3767
11:58014616:G:A	50	100	1	0.04702
11:58014941:C:G	50	100	1	0.04702
11:58014987:A:C	50	100	1	0.1512
11:58015047:T:G	50	100	1	0.01307
11:58015094:G:A	50	100	1	0.1354
11:58015124:G:A	50	100	1	0.24
11:58015239:A:C	50	100	1	0.1668
11:58015348:C:T	50	100	1	0.1483
11:58015382:A:T	50	100	1	0.2834
11:58015886:G:A	50	100	1	0.2317
11:58016009:C:T	50	100	0.99	0.02614
11:58016064:C:T	50	100	1	0.1941
11:58016087:C:T	50	100	1	0.2409
11:58016165:A:C	50	90	0.96	0.3889
11:58016167:A:C	50	100	1	0.2536
11:58016169:A:C	50	100	1	0.2407
11:58016174:C:A	50	100	0.99	0.01779
11:58016293:T:C	50	100	1	0.3769
11:58016713:G:A	50	100	1	0.1503
11:58016835:A:G	50	100	1	0.2407
11:58016942:G:A	50	100	1	0.3765
11:58017043:T:C	50	100	0.99	0.1358
11:58017384:A:G	50	100	1	0.3773
11:58017759:T:C	50	100	1	0.2409
11:58017856:G:A	50	98	1	0.1358
11:58018385:T:C	50	100	1	0.01307
11:58018545:C:T	50	100	1	0.2298
11:58018599:A:G	50	100	1	0.1318
11:58018766:G:A	50	100	1	0.4443
11:58019358:A:G	50	100	0.96	0.01271
11:58019373:G:T	50	100	1	0.4237
11:58019441:C:G	50	100	1	0.2436
11:58019462:G:T	50	100	1	0.425
11:58019480:T:C	50	100	1	0.405
11:58019567:C:G	50	100	1	0.4239
11:58020160:G:A	50	100	1	0.01307
11:58020423:C:G	50	100	1	0.01253
11:58020633:C:T	50	100	1	0.244
11:58020770:G:T	50	100	1	0.2438
11:58020907:G:C	50	100	1	0.02542
