## Supplemental Table 1 for "Genome-wide association study in Brazil identifies genetic susceptibility to tuberculosis with single-cell gene effects": TableS1_hpWGS_concordance_subset.csv (part 251 of 377)

snpID	total_call	percent_concordance	impute_score	MAF
11:58020978:A:G	50	100	0.98	0.1327
11:58021516:T:C	50	100	1	0.1318
11:58022045:T:A	50	78	0.9	0.4005
11:58022046:T:A	50	84	0.9	0.3635
11:58022127:G:A	50	100	0.95	0.02578
11:58022261:G:A	50	100	1	0.244
11:58022275:C:T	50	100	0.99	0.2297
11:58022351:C:T	50	100	1	0.1993
11:58022554:C:G	50	100	1	0.01507
11:58022755:A:G	50	100	1	0.0256
11:58022958:C:G	50	100	1	0.3793
11:58023352:A:G	50	100	1	0.4256
11:58023379:G:A	50	100	1	0.1331
11:58023945:C:T	50	100	1	0.04884
11:58024027:T:C	50	100	1	0.04375
11:58024449:C:G	50	100	1	0.1512
11:58024471:G:C	50	100	1	0.2876
11:58024529:C:T	50	100	1	0.4225
11:58024630:C:T	50	100	1	0.2289
11:58024749:G:A	50	100	1	0.2438
11:58024828:G:A	50	100	1	0.2001
11:58024871:G:A	50	100	1	0.01997
11:58024951:T:A	50	100	1	0.2001
11:58024952:C:A	50	100	1	0.2001
11:58024953:A:G	50	100	1	0.01017
11:58025005:C:G	50	100	0.96	0.04375
11:58025085:G:C	50	100	1	0.2899
11:58025368:C:A	50	100	1	0.0906
11:58025473:G:A	50	100	1	0.04375
11:58025602:C:T	50	100	0.99	0.01216
11:58025673:C:T	50	100	1	0.04375
11:58025875:C:T	50	100	1	0.01507
11:58025951:G:A	50	100	1	0.1977
11:58026725:C:G	48	100	1	0.04666
11:58026942:T:G	50	100	1	0.04666
11:58027180:C:A	50	100	1	0.2885
11:58027343:G:A	50	100	0.96	0.02524
11:58027620:A:G	50	100	1	0.2887
11:58027729:A:G	50	100	1	0.2887
11:58027754:G:A	50	100	1	0.2418
11:58027924:A:G	50	100	1	0.2887
11:58027968:G:A	50	100	0.96	0.02633
11:58028065:G:A	50	100	1	0.04684
11:58028226:T:C	50	100	1	0.04666
11:58028263:G:T	50	100	1	0.04666
11:58028537:G:A	50	100	1	0.209
11:58028618:G:A	50	100	1	0.04666
11:58028654:C:T	50	100	1	0.1311
11:58028821:G:A	50	100	1	0.04866
11:58028884:A:G	50	98	1	0.01616
11:58029175:C:T	50	100	1	0.1496
11:58029280:C:G	50	100	1	0.2885
11:58029286:G:A	50	100	1	0.2416
11:58029315:C:T	50	100	1	0.2289
11:58029628:A:T	50	100	1	0.1503
11:58029720:A:G	50	100	1	0.2878
11:58029941:A:T	50	100	0.99	0.04575
11:58029999:G:A	50	100	1	0.1975
11:58030455:A:C	50	100	1	0.2885
11:58031215:T:C	50	100	1	0.0138
11:58031251:A:G	50	100	1	0.2885
11:58031470:A:G	50	100	1	0.2885
11:58031711:C:T	50	98	1	0.1494
11:58031899:G:C	50	100	1	0.4887
11:58032411:G:A	50	100	1	0.2885
11:58032564:A:G	50	100	1	0.01489
11:58032604:T:C	50	100	1	0.132
11:58032642:C:T	50	100	1	0.04666
11:58032982:G:A	50	100	1	0.1975
11:58033135:G:A	50	100	0.82	0.03086
11:58033278:G:A	50	100	1	0.1977
11:58033284:T:A	50	100	0.99	0.04575
11:58033587:A:T	50	100	1	0.2876
11:58033638:A:C	50	100	1	0.2876
11:58033687:G:A	50	100	1	0.2876
11:58034219:A:T	50	100	1	0.1514
11:58034226:C:T	50	100	1	0.4877
11:58034260:T:A	50	98	1	0.1498
11:58034455:T:A	50	100	1	0.1496
11:58034917:T:A	50	100	1	0.1496
11:58035024:G:A	50	100	1	0.04375
11:58035200:G:C	50	100	1	0.1975
11:58035305:G:A	50	100	1	0.2883
11:58035913:A:G	50	100	1	0.01489
11:58036048:C:T	50	100	0.99	0.2291
11:58036212:G:A	50	100	1	0.1313
11:58036955:A:G	50	100	1	0.1498
11:58037119:T:C	50	100	1	0.1334
11:58037518:A:T	50	100	1	0.1975
11:58037740:A:G	34	97.1	0.99	0.01924
11:58037765:C:T	44	93.2	1	0.2422
11:58037780:G:A	50	100	1	0.01489
11:58037973:C:T	50	98	1	0.04666
11:58038087:C:G	50	100	1	0.1975
11:58038517:T:C	50	100	1	0.04666
11:58039467:C:T	50	100	1	0.01489
11:58039562:T:C	50	100	0.95	0.0236
11:58039782:G:A	50	100	1	0.1977
11:58039811:A:T	50	100	1	0.1977
11:58040141:A:G	50	100	1	0.1496
11:58040160:C:A	50	100	1	0.1512
11:58040307:G:A	50	100	1	0.1983
11:58040388:C:T	50	100	1	0.1311
11:58040493:T:G	50	100	1	0.2279
11:58040756:G:A	50	100	1	0.0915
11:58041164:C:T	50	100	0.99	0.0817
11:58041166:C:G	50	100	1	0.01489
11:58041274:G:A	50	100	1	0.2896
11:58041286:G:C	50	100	1	0.03268
11:58041482:C:T	50	100	1	0.1496
11:58041483:G:A	50	98	1	0.1995
11:58041568:C:T	50	100	1	0.1977
11:58041936:T:C	50	98	1	0.1977
11:58041944:C:G	50	100	1	0.2896
11:58042036:G:T	50	100	1	0.04412
11:58042114:C:A	50	100	1	0.1512
11:58042285:C:T	50	100	1	0.01489
11:58042292:G:A	50	100	1	0.1498
11:58042296:T:G	50	100	1	0.2291
11:58042432:G:A	50	100	1	0.03268
11:58042466:C:T	50	92	1	0.1973
11:58042489:C:T	50	90	1	0.1981
11:58042541:G:T	50	100	1	0.05882
11:58042622:G:A	48	95.8	1	0.1995
11:58042640:T:G	48	89.6	1	0.2896
11:58042656:C:A	50	98	1	0.01525
11:58042921:G:C	50	100	1	0.1316
11:58042950:C:G	50	100	1	0.04847
11:58043171:G:C	50	100	1	0.1977
11:58043174:T:C	50	100	1	0.09168
11:58043208:C:T	50	100	1	0.1977
11:58043414:C:G	50	100	1	0.1496
11:58043842:T:A	50	100	1	0.4895
11:58043905:T:C	50	100	0.99	0.01089
11:58043975:G:A	50	100	1	0.1302
11:58044069:G:A	50	100	1	0.09168
11:58044198:G:C	50	100	1	0.0915
11:58044254:C:G	50	100	1	0.1977
11:58044344:T:G	50	100	1	0.1975
11:58044412:G:A	50	100	1	0.09187
11:58044844:C:T	50	100	1	0.1512
11:58045282:G:C	50	100	1	0.1607
11:58045477:A:C	50	100	0.98	0.01434
11:58045539:G:A	50	100	1	0.04394
11:58045576:A:G	50	100	1	0.1977
11:58045853:C:T	50	100	1	0.01779
11:58045857:C:T	50	100	1	0.1512
11:58046011:G:A	50	100	1	0.2898
11:58046259:C:A	50	100	0.98	0.04666
11:58046383:G:A	50	100	1	0.1981
11:58046633:G:A	50	100	1	0.1313
11:58046639:A:G	50	100	1	0.01779
11:58046679:T:C	50	100	1	0.1512
11:58047287:G:A	50	100	1	0.1496
11:58047327:G:A	50	100	1	0.09168
11:58047598:G:T	50	100	1	0.1977
11:58048075:C:T	50	100	1	0.04394
11:58048303:T:C	50	100	1	0.2896
11:58048424:T:C	50	100	1	0.1496
11:58048435:G:A	50	100	1	0.2896
11:58048448:T:C	50	100	1	0.1977
11:58048613:C:G	50	100	0.99	0.04412
11:58048677:A:T	50	92	0.94	0.2663
11:58048741:C:G	50	100	1	0.01507
11:58048772:C:T	49	95.9	1	0.04902
11:58049606:G:T	49	98	1	0.04739
11:58049696:C:T	48	87.5	0.99	0.2856
11:58049832:G:A	21	90.5	0.98	0.191
11:58050208:C:T	50	78	1	0.4898
11:58050231:T:G	50	96	1	0.1901
11:58050313:T:A	49	98	1	0.199
11:58050427:C:G	49	95.9	1	0.2896
11:58050618:A:G	48	95.8	1	0.1826
11:58050687:G:A	50	92	1	0.3791
11:58050715:C:T	49	89.8	0.97	0.1984
11:58050835:A:G	34	85.3	0.87	0.2393
11:58052940:C:T	50	100	1	0.04757
11:58052981:A:G	49	100	0.99	0.0935
11:58053003:C:A	50	94	0.99	0.1414
11:58053089:C:T	49	100	1	0.1997
11:58053095:C:T	50	100	1	0.04757
11:58053179:C:A	50	98	1	0.1496
11:58053253:G:A	50	100	1	0.1496
11:58053295:G:T	50	100	1	0.1512
11:58053407:A:G	48	100	1	0.01561
11:58053424:C:A	47	93.6	0.98	0.1313
11:58053441:C:A	44	90.9	0.99	0.1968
11:58053487:T:C	49	98	1	0.04757
11:58053489:C:T	43	90.7	1	0.197
11:58053504:C:G	44	93.2	1	0.1981
11:58053630:A:T	45	95.6	0.92	0.05392
11:58053977:C:T	50	100	1	0.01507
11:58054016:G:C	50	100	1	0.2289
11:58054224:G:T	50	100	0.94	0.03177
11:58054318:A:G	50	100	1	0.2887
11:58054665:G:A	50	100	1	0.1901
11:58054966:G:A	50	100	1	0.1975
11:58054978:T:C	50	100	1	0.15
11:58054998:A:C	50	100	1	0.2894
11:58055108:G:C	50	100	1	0.1899
11:58055283:T:C	50	100	1	0.1547
11:58055286:G:T	50	100	1	0.1997
11:58055537:G:A	50	100	1	0.289
11:58055587:C:T	50	100	1	0.09187
11:58055782:C:A	50	96	1	0.2415
11:58055833:C:G	50	100	1	0.01779
11:58055881:C:G	50	100	0.98	0.0443
11:58055951:A:T	50	100	1	0.03086
11:58056080:C:T	50	100	1	0.1447
11:58056231:A:G	50	100	0.99	0.04684
11:58056361:C:G	50	100	1	0.03486
11:58056891:A:G	50	100	1	0.1603
11:58057082:C:T	50	100	1	0.04757
11:58057241:C:T	50	100	1	0.01507
11:58057422:T:G	50	100	1	0.1601
11:58057690:G:T	50	100	0.99	0.2899
11:58057944:A:C	50	100	0.98	0.04866
11:58057945:G:C	50	100	0.99	0.289
11:58057978:C:T	50	100	1	0.1396
11:58058479:C:G	50	100	1	0.01489
11:58058657:G:T	50	100	0.98	0.04412
11:58059118:C:T	50	100	1	0.2898
11:58059231:A:T	50	100	1	0.1601
11:58059523:C:T	50	100	0.95	0.02397
11:58059581:A:T	50	100	0.98	0.03849
11:58060350:C:T	50	100	0.99	0.1861
11:58060491:A:G	50	100	1	0.2898
11:58060556:T:C	50	100	1	0.2896
11:58060609:T:A	50	100	1	0.01344
11:58060839:G:A	50	100	1	0.289
11:58060999:C:T	50	100	1	0.1892
11:58061830:C:T	50	100	1	0.06808
11:58062123:G:A	50	100	1	0.289
11:58062478:A:G	50	100	1	0.03958
11:58062683:C:A	50	100	1	0.01452
11:58063016:G:T	50	100	1	0.289
11:58063062:A:G	50	100	1	0.03359
11:58063709:G:C	50	100	1	0.02142
11:58063901:G:T	50	100	1	0.2889
11:58063978:A:C	50	100	0.99	0.1489
11:58064029:A:G	50	100	1	0.03141
11:58064524:G:A	50	100	1	0.2878
11:58064661:C:T	50	100	1	0.2896
11:58064886:T:G	50	100	1	0.2881
11:58065185:A:G	50	100	1	0.01489
11:58065438:A:G	50	100	1	0.05247
11:58065440:G:C	50	100	1	0.0679
11:58065646:A:G	50	100	1	0.1452
11:58065657:C:G	50	100	1	0.2865
11:58065660:A:G	50	100	1	0.1472
11:58066013:G:A	50	100	1	0.2865
11:58066015:G:T	50	100	1	0.2867
11:58066114:C:T	50	100	1	0.2867
11:58066245:T:A	50	100	1	0.0305
11:58066309:C:A	50	100	1	0.2863
11:58066549:G:C	50	100	0.99	0.1349
11:58066673:C:A	50	100	1	0.2861
11:58066694:A:G	50	100	1	0.0305
11:58066898:C:T	50	100	0.99	0.06736
11:58066922:C:G	50	100	1	0.154
11:58067109:G:A	50	100	1	0.2505
11:58067299:G:A	50	100	0.98	0.02469
11:58067393:G:C	50	100	1	0.1302
11:58067599:T:C	50	100	1	0.02869
11:58067620:C:T	50	100	1	0.01416
11:58067911:T:C	50	100	1	0.1521
11:58067996:C:T	50	100	1	0.01344
11:58068036:C:T	50	100	1	0.2627
11:58068316:A:T	45	100	1	0.01235
11:58068365:A:G	49	100	1	0.1512
11:58068460:C:T	50	100	1	0.2974
11:58068777:G:A	50	100	1	0.4056
11:58068804:T:C	50	100	0.95	0.02905
11:58068813:G:A	50	100	1	0.07062
11:58069238:C:A	50	100	1	0.1521
11:58069470:C:T	50	100	1	0.1347
11:58069630:C:T	50	100	1	0.1658
11:58069810:C:T	50	100	1	0.1347
11:58070273:C:G	50	100	1	0.1547
11:58070313:G:C	50	100	0.98	0.02487
11:58070376:C:T	50	100	1	0.3126
11:58070484:C:G	50	98	1	0.136
11:58070538:G:A	50	100	1	0.02905
11:58070732:A:C	50	100	1	0.152
11:58071097:A:G	50	100	1	0.1632
11:58071225:C:T	50	100	1	0.02941
11:58071321:C:T	50	100	1	0.01434
11:58072264:G:A	50	100	1	0.07062
11:58072542:A:C	50	100	0.94	0.01017
11:58073827:G:T	50	100	1	0.01616
11:58074614:G:A	50	100	1	0.08497
11:58074654:G:A	50	100	1	0.1471
11:58074688:T:G	50	100	1	0.1383
11:58074865:C:T	50	100	1	0.1474
11:58075019:T:C	50	100	1	0.1514
11:58075086:C:T	50	100	1	0.1432
11:58075209:T:C	50	100	1	0.3099
11:58075358:T:C	50	100	1	0.02233
11:58075502:T:C	50	100	1	0.08497
11:58076034:G:A	50	100	1	0.08497
11:58076137:C:A	50	100	1	0.3101
11:58076234:A:G	50	100	1	0.0305
11:58076549:C:G	50	100	1	0.01816
11:58076899:A:G	50	100	1	0.1552
11:58077501:G:A	50	100	1	0.0866
11:58077785:C:A	50	100	1	0.04757
11:58077849:C:T	50	100	1	0.1552
11:58077971:A:T	50	100	1	0.1002
11:58078208:A:C	50	100	0.99	0.03431
11:58078839:C:T	50	100	1	0.1011
11:58079089:C:T	50	100	1	0.1552
11:58079210:C:T	50	100	1	0.1434
11:58079238:T:C	50	100	1	0.1383
11:58079606:C:T	50	100	1	0.01452
11:58079708:C:T	50	100	0.91	0.01434
11:58079728:C:A	50	100	1	0.01507
11:58079771:C:T	50	100	1	0.0325
11:58080038:T:C	50	100	1	0.1383
11:58080328:T:C	50	100	1	0.1636
11:58080418:G:A	50	100	1	0.1512
11:58080803:C:T	50	100	1	0.1512
11:58080849:G:A	50	100	1	0.01452
11:58080851:T:G	50	100	1	0.01616
11:58081090:A:G	50	100	1	0.01924
11:58081785:G:A	50	100	1	0.1432
11:58081830:G:A	50	100	1	0.01452
11:58081980:T:C	50	100	1	0.1383
11:58082065:C:T	50	100	1	0.1383
11:58082356:A:G	50	100	1	0.1432
11:58082489:C:T	50	100	1	0.1383
11:58082673:C:A	47	85.1	0.97	0.2996
11:58082770:T:A	50	98	0.96	0.1344
11:58082848:G:T	50	100	1	0.1383
11:58083569:A:G	50	100	1	0.144
11:58083609:T:C	48	100	1	0.1643
11:58083707:G:A	50	100	0.97	0.02596
11:58083741:T:C	50	100	0.97	0.04339
11:58084028:G:A	50	100	1	0.01471
11:58084099:G:T	50	100	0.98	0.04557
11:58084363:G:A	50	98	1	0.02433
11:58084557:A:G	50	100	1	0.01471
11:58085221:C:T	50	100	1	0.1558
11:58085410:C:A	50	100	0.99	0.1037
11:58085475:C:G	50	100	1	0.01434
11:58085589:C:T	50	100	1	0.1376
11:58087003:T:C	50	100	1	0.01434
11:58087259:A:G	50	100	1	0.1276
11:58087507:C:T	50	100	1	0.01434
11:58087586:T:C	50	100	1	0.01434
11:58087654:C:T	50	98	0.98	0.08805
11:58087722:C:G	50	100	1	0.01452
11:58088400:G:A	50	100	1	0.01471
11:58088576:C:T	50	100	0.79	0.02033
11:58088879:T:C	49	100	1	0.02397
11:58088888:G:T	50	100	1	0.01598
11:58089188:G:C	50	100	1	0.01543
11:58089293:T:C	50	98	0.97	0.04067
11:58089656:A:T	50	100	1	0.01834
11:58090003:C:T	50	100	1	0.01307
11:58090072:T:C	50	100	1	0.1442
11:58090614:G:A	50	100	1	0.01434
11:58090713:A:G	50	100	1	0.1442
11:58090751:G:T	50	98	1	0.1344
11:58090764:T:A	50	100	1	0.1442
11:58090979:G:A	50	100	0.99	0.396
11:58091082:T:A	50	100	1	0.165
11:58091313:G:A	50	100	1	0.01434
11:58091564:T:C	50	100	1	0.1402
11:58092072:C:T	50	100	1	0.01471
11:58092266:C:T	50	100	1	0.08624
11:58092285:C:G	50	100	1	0.01434
11:58092351:C:T	50	100	0.98	0.02669
11:58092913:G:A	50	100	1	0.1514
11:58092993:T:A	50	100	1	0.1383
11:58093563:G:A	50	98	1	0.2387
11:58093684:C:T	50	98	1	0.3942
11:58094117:A:C	50	100	1	0.1525
11:58094195:A:C	50	100	1	0.1434
11:58094391:T:C	50	100	1	0.03885
11:58094405:G:A	50	100	0.98	0.01452
11:58094957:C:T	50	100	1	0.2838
11:58094984:A:G	50	100	0.93	0.01325
11:58095121:A:G	50	100	1	0.2874
11:58095944:T:C	50	100	1	0.4539
11:58096201:T:G	50	100	1	0.3083
11:58097150:T:C	50	100	0.96	0.05338
11:58097187:T:G	50	100	0.97	0.01144
11:58097238:G:T	50	100	1	0.2849
11:58097294:G:C	50	100	0.99	0.02796
11:58097830:T:C	50	100	1	0.3081
11:58098087:A:T	50	100	1	0.1512
11:58098629:G:A	50	100	1	0.285
11:58098834:A:G	50	100	1	0.1514
11:58099280:T:C	50	100	1	0.14
11:58099363:A:G	50	100	1	0.06173
11:58099570:C:G	50	100	0.98	0.09749
11:58099740:T:C	50	100	1	0.06336
11:58099896:G:A	50	100	1	0.1512
11:58100070:G:A	50	100	1	0.2928
11:58100658:T:C	50	100	1	0.1585
11:58100668:C:A	50	100	1	0.474
11:58101295:A:C	50	100	1	0.2836
11:58101832:C:T	50	100	1	0.05338
11:58101906:C:T	50	100	1	0.4568
11:58101932:G:A	50	100	1	0.1512
11:58101960:G:T	50	100	1	0.1436
11:58102601:T:C	50	100	1	0.03268
11:58102678:T:C	50	100	0.98	0.02996
11:58102779:G:C	50	100	1	0.07262
11:58102830:C:T	50	100	1	0.2814
11:58102916:G:T	50	100	1	0.2814
11:58103203:C:T	50	100	0.99	0.02633
11:58103410:C:T	50	100	1	0.1545
11:58104002:A:G	50	100	1	0.1267
11:58104009:C:G	50	100	1	0.1521
11:58104078:G:A	50	100	0.99	0.02778
11:58104108:C:T	50	100	1	0.1521
11:58104394:C:T	49	100	1	0.4493
11:58104519:G:A	50	100	1	0.01543
11:58104586:T:G	50	100	1	0.1596
11:58104718:C:A	50	100	0.97	0.03595
11:58104809:A:G	50	100	1	0.1523
11:58104933:C:T	50	100	0.99	0.02778
11:58105452:G:A	49	100	1	0.1629
11:58105663:T:C	50	100	1	0.4602
11:58105678:T:A	50	100	1	0.0325
11:58105969:T:G	50	100	1	0.1521
11:58106416:C:T	50	100	0.97	0.01344
11:58106681:C:T	50	100	1	0.01616
11:58106682:G:A	50	100	1	0.394
11:58106740:C:T	50	100	0.97	0.01035
11:58107185:T:C	50	100	1	0.4604
11:58107581:C:T	49	100	1	0.4493
11:58107722:G:A	50	100	1	0.1436
11:58107959:T:C	50	100	0.99	0.04466
11:58108266:T:C	50	100	1	0.1374
11:58108383:G:A	50	100	1	0.1378
11:58108416:T:A	50	100	1	0.2972
11:58108419:G:A	50	100	1	0.2977
11:58108503:C:T	50	100	1	0.1523
11:58108749:C:T	50	100	1	0.3931
11:58108964:C:A	50	100	1	0.1436
11:58109210:C:T	50	100	1	0.1374
11:58109297:C:T	50	100	1	0.02397
11:58109490:G:T	50	100	0.98	0.02778
11:58109861:T:C	50	100	1	0.1521
11:58110025:G:A	50	100	1	0.1267
11:58111015:A:G	50	100	1	0.4601
11:58111165:G:T	50	100	0.99	0.04321
11:58111423:C:T	50	100	1	0.1269
11:58111972:T:G	50	100	1	0.01543
11:58112099:C:A	50	100	1	0.1365
11:58112257:C:T	50	100	1	0.2867
11:58112296:G:A	50	96	0.88	0.1674
11:58112920:C:T	50	100	1	0.2994
11:58112965:C:T	50	100	0.99	0.1536
11:58113253:A:G	50	100	0.99	0.2128
11:58113283:C:T	50	100	0.99	0.1788
11:58113536:G:A	50	100	1	0.1521
11:58113573:G:T	50	100	1	0.1521
11:58113653:G:T	50	100	1	0.155
11:58113921:G:A	50	100	0.96	0.0276
11:58113948:T:G	50	100	0.99	0.1543
11:58114974:C:G	50	100	1	0.4906
11:58115001:C:T	50	100	1	0.3021
11:58115517:A:C	50	100	1	0.1
11:58115676:C:T	50	100	1	0.2812
11:58115948:G:T	50	100	1	0.04521
11:58117139:G:A	50	100	1	0.3032
11:58117457:T:A	50	100	1	0.1532
11:58118883:C:G	50	100	1	0.01489
11:58119810:C:T	50	100	0.99	0.1284
11:58119837:C:T	50	100	1	0.1525
11:58119996:A:T	50	100	1	0.03177
11:58120421:A:G	50	100	1	0.1545
11:58121094:C:T	50	100	0.99	0.1527
11:58122034:T:C	50	100	1	0.01561
11:58122094:G:A	50	100	1	0.1525
11:58122259:C:G	50	100	1	0.1525
11:58122429:C:T	50	100	1	0.2977
11:58122474:A:G	50	100	1	0.1518
11:58122539:T:G	50	100	1	0.01561
11:58123010:A:G	50	100	1	0.0325
11:58123287:C:T	50	100	1	0.2979
11:58123725:T:C	50	100	1	0.1004
11:58124319:T:A	50	100	1	0.0325
11:58124380:T:C	50	100	1	0.303
11:58124448:G:A	50	100	1	0.0325
11:58124793:T:C	50	100	1	0.3321
11:58124840:C:G	50	100	0.99	0.2055
11:58125187:G:A	50	98	1	0.1948
11:58125532:C:T	50	100	1	0.2217
11:58125839:C:T	50	100	1	0.0325
11:58125875:A:C	50	100	1	0.1948
11:58125902:T:C	50	100	1	0.2843
11:58125955:A:G	50	100	0.99	0.1905
11:58126070:T:G	50	100	1	0.01561
11:58126495:A:C	50	100	1	0.1948
11:58126555:A:G	50	100	1	0.0325
11:58126572:A:C	50	100	1	0.04484
11:58126912:A:G	50	100	0.99	0.1282
11:58126951:T:C	50	100	1	0.0325
11:58126971:A:G	50	100	1	0.1948
11:58126989:C:T	50	100	1	0.03341
11:58127125:G:T	50	100	1	0.1425
11:58127298:T:G	50	100	1	0.1411
11:58127485:C:T	50	100	0.98	0.03431
11:58127757:G:A	50	100	1	0.3027
11:58127932:A:C	50	100	0.98	0.03468
11:58128101:C:T	50	100	1	0.1425
11:58128110:C:T	50	100	1	0.2217
11:58128567:G:A	50	100	1	0.3005
11:58129055:T:C	50	100	1	0.1423
11:58129079:T:C	50	100	1	0.1536
11:58129261:G:T	50	100	0.97	0.04593
11:58129597:G:A	50	100	1	0.03286
11:58129659:G:A	50	100	1	0.1423
11:58129680:A:G	50	100	1	0.1429
11:58129702:T:C	50	100	1	0.01071
11:58130101:G:T	50	100	0.98	0.04484
11:58131021:T:A	50	100	1	0.1629
11:58131063:A:G	50	100	0.98	0.3061
11:58131250:T:C	50	100	1	0.2222
11:58131336:C:T	50	100	1	0.1536
11:58131339:A:T	50	100	1	0.1536
11:58131395:C:T	50	100	1	0.1614
11:58131566:C:T	50	100	1	0.3012
11:58131783:G:A	50	100	1	0.1629
11:58131898:G:T	50	100	1	0.01561
11:58132147:T:G	50	100	1	0.4326
11:58132360:G:T	50	100	1	0.163
11:58133511:C:T	50	100	1	0.4332
11:58133545:A:G	50	100	1	0.2614
11:58133704:G:A	50	100	1	0.2309
11:58134265:T:G	50	100	1	0.01561
11:58134438:C:A	50	100	1	0.1536
11:58134527:C:G	50	100	1	0.0325
11:58134642:T:G	50	100	1	0.1692
11:58135718:A:C	50	100	1	0.1534
11:58135901:A:G	50	100	1	0.1534
11:58136390:A:C	50	100	1	0.4724
11:58136430:A:G	50	100	0.96	0.02179
11:58136742:G:A	50	98	1	0.03232
11:58136907:C:T	50	100	1	0.3034
11:58136999:G:T	50	100	1	0.284
11:58137059:G:T	50	100	1	0.01561
11:58137080:G:T	50	100	0.98	0.15
11:58137294:C:T	50	100	1	0.1407
11:58137789:G:A	50	100	0.99	0.1387
11:58137989:T:C	50	100	1	0.07952
11:58138122:C:T	50	100	1	0.01071
11:58138637:G:A	50	100	1	0.0167
11:58138890:A:G	50	100	1	0.2796
11:58139196:T:C	50	100	1	0.4408
11:58139197:G:T	50	100	0.97	0.03268
11:58139388:T:A	50	100	1	0.2767
11:58139405:G:T	50	100	0.93	0.02197
11:58139408:T:C	50	100	1	0.4432
11:58139429:C:A	50	100	1	0.2796
11:58139439:C:T	50	100	1	0.2796
11:58139556:A:T	50	100	1	0.1403
11:58139748:G:A	50	100	1	0.2689
11:58140036:A:G	50	100	1	0.03268
11:58140039:A:G	50	100	1	0.2369
11:58140116:C:T	50	100	0.99	0.01434
11:58140117:G:A	50	100	1	0.01688
11:58140480:A:G	49	98	1	0.472
11:58140604:C:T	50	100	1	0.1888
11:58140605:G:A	50	100	1	0.2794
11:58140626:G:A	50	100	1	0.03268
11:58140718:C:T	50	100	1	0.1407
11:58140837:G:T	50	100	1	0.2794
11:58140878:A:C	50	100	1	0.1569
11:58140904:T:A	50	100	0.99	0.2765
11:58140933:T:C	50	100	1	0.1552
11:58141148:A:G	50	100	1	0.2763
11:58141383:C:G	50	100	1	0.01561
11:58141478:A:G	50	100	1	0.282
11:58141614:G:A	50	100	1	0.2696
11:58141635:G:A	50	100	0.99	0.0167
11:58141661:G:A	50	100	1	0.2736
11:58142030:G:A	50	100	1	0.2783
11:58142285:T:C	50	100	1	0.01325
11:58142906:G:A	50	100	1	0.1407
11:58143239:T:C	50	100	1	0.01561
11:58143966:A:G	50	100	1	0.01289
11:58144124:A:C	50	98	1	0.01561
11:58144232:T:C	50	100	0.98	0.01652
11:58144918:C:T	50	100	1	0.02088
11:58145153:G:A	50	100	1	0.01561
11:58145166:G:A	50	100	0.98	0.1396
11:58145178:G:A	50	98	0.99	0.282
11:58145221:T:G	50	100	1	0.4473
11:58145294:A:G	50	100	0.96	0.02996
11:58145434:C:T	50	98	1	0.1948
11:58145636:G:T	50	98	0.99	0.1926
11:58145814:C:A	50	98	0.99	0.1914
11:58145852:G:A	50	98	1	0.0374
11:58146188:G:A	50	100	1	0.0374
11:58146856:G:T	50	100	0.99	0.2818
11:58146871:T:C	50	100	0.65	0.01053
11:58146918:G:A	50	100	0.99	0.1374
11:58146925:G:A	50	100	0.98	0.02578
11:58147200:G:A	50	100	1	0.1558
11:58147387:G:A	50	100	1	0.01561
11:58147613:C:G	50	100	1	0.01598
11:58147712:G:A	50	100	1	0.1561
11:58147720:A:G	50	100	1	0.01561
11:58148110:C:T	50	100	0.97	0.466
11:58148208:T:G	50	100	0.99	0.2464
11:58148583:T:A	50	100	1	0.1712
11:58148738:A:T	50	100	0.98	0.03667
11:58149040:T:C	50	100	0.99	0.1712
11:58151147:C:T	50	100	0.98	0.2139
11:58151220:A:G	50	100	0.98	0.4163
11:58151367:T:C	50	100	1	0.2442
11:58151482:A:G	50	100	0.99	0.1728
11:58151678:G:C	50	100	0.99	0.4156
11:58151893:A:C	50	100	0.97	0.01743
11:58151917:T:C	50	100	1	0.2206
11:58151984:A:G	50	100	0.94	0.01307
11:58152145:G:A	50	100	0.99	0.3007
11:58152300:A:T	50	100	0.99	0.4159
11:58152481:G:A	50	100	1	0.2761
11:58153125:C:A	50	100	1	0.1652
11:58153397:C:T	50	100	0.99	0.2367
11:58153499:C:T	50	100	0.99	0.2277
11:58153902:T:G	50	100	1	0.2061
11:58153979:T:C	50	100	0.99	0.1897
11:58154105:G:C	50	100	1	0.1837
11:58154374:A:C	50	98	1	0.4265
11:58154739:A:G	50	100	1	0.4265
11:58154849:T:C	50	100	1	0.01126
11:58154870:C:G	50	100	1	0.2168
11:58155180:A:G	50	100	0.94	0.01107
11:58155206:T:C	50	100	1	0.421
11:58155419:G:A	50	100	1	0.4265
11:58155499:C:A	50	100	1	0.01344
11:58155533:A:C	50	100	1	0.4265
11:58155919:C:T	50	86	0.95	0.02451
11:58156238:C:T	50	100	0.99	0.0699
11:58156494:G:A	50	100	1	0.2736
11:58156498:G:C	50	100	0.99	0.0699
11:58156519:A:G	50	100	1	0.4265
11:58156636:A:G	50	100	0.99	0.2282
11:58156693:G:A	50	100	0.99	0.0699
11:58156954:T:A	50	100	1	0.2542
11:58157284:G:A	50	100	1	0.1846
11:58157370:G:A	50	100	1	0.3079
11:58157631:C:T	50	100	0.99	0.0699
11:58157773:T:G	50	100	1	0.3086
11:58158129:G:A	50	100	1	0.3081
11:58158505:C:T	50	100	1	0.4964
11:58158634:C:T	50	100	1	0.4964
11:58159058:G:C	50	100	1	0.4199
11:58159601:G:T	50	100	1	0.1908
11:58159751:G:A	50	100	1	0.07153
11:58160815:C:T	50	100	0.99	0.226
11:58161475:C:G	50	100	0.99	0.06972
11:58161646:C:A	49	100	1	0.4809
11:58162479:G:A	50	100	0.94	0.01779
11:58162738:C:T	50	100	1	0.09713
11:58162938:C:A	50	100	0.99	0.06972
11:58163054:C:A	50	100	1	0.02142
11:58163290:G:A	50	100	1	0.1193
11:58163755:A:G	50	96	0.86	0.01743
11:58164382:C:A	50	100	1	0.4897
11:58164664:T:C	50	100	1	0.2544
11:58164962:A:C	50	100	1	0.09677
11:58165410:G:A	50	100	1	0.2783
11:58165522:C:A	50	100	1	0.01107
11:58165650:T:C	50	100	1	0.2033
11:58166447:C:T	50	100	1	0.03504
11:58166475:C:T	50	100	1	0.4978
11:58166497:A:G	50	100	0.99	0.06972
11:58166618:A:C	50	100	1	0.09677
11:58166725:A:G	50	100	1	0.4826
11:58167008:T:C	49	100	1	0.2787
11:58167124:G:T	50	100	1	0.2271
11:58168008:T:G	50	100	1	0.1841
11:58168051:A:G	50	100	1	0.4846
11:58168185:A:G	50	100	1	0.232
11:58168463:C:T	50	100	1	0.01616
11:58168594:T:G	50	100	1	0.01924
11:58168882:G:A	50	100	1	0.04103
11:58169006:A:G	50	100	1	0.4898
11:58169268:A:C	50	100	0.99	0.4849
11:58169630:A:G	50	98	1	0.4818
11:58170424:A:G	50	98	1	0.1752
11:58170562:T:A	50	100	1	0.02306
11:58171089:A:T	50	100	1	0.2763
11:58171419:T:C	50	100	1	0.2774
11:58171833:C:T	50	100	1	0.118
11:58172258:C:T	50	100	0.99	0.4907
11:58172312:T:A	50	100	0.99	0.3086
11:58173677:C:A	50	100	0.99	0.05065
11:58173796:T:C	50	100	1	0.01235
11:58174600:T:C	50	100	1	0.1836
11:58174945:G:A	50	100	1	0.01616
11:58175360:T:C	50	100	1	0.01107
11:58175671:T:G	50	100	1	0.09731
11:58175856:C:T	50	100	1	0.2297
11:58176290:T:G	50	100	1	0.01852
11:58177085:T:G	50	100	1	0.01525
11:58177144:A:G	50	100	1	0.1843
11:58177260:A:T	50	100	1	0.4624
11:58177407:T:C	50	100	1	0.2616
11:58177408:G:A	50	100	1	0.3183
11:58177946:T:A	50	100	1	0.4581
11:58179012:A:G	47	93.6	0.99	0.07698
11:58179046:C:A	50	100	1	0.07589
11:58179085:G:A	50	100	1	0.07589
11:58179440:G:A	50	100	0.99	0.05084
11:58179792:C:G	50	100	1	0.2248
11:58180437:C:T	50	100	1	0.07589
11:58181016:C:A	50	100	1	0.01107
11:58181324:C:T	50	100	0.97	0.061
11:58181480:G:A	50	100	0.99	0.1997
11:58182247:G:T	50	100	1	0.07589
11:58182557:A:C	50	100	0.99	0.2122
11:58182963:A:G	50	100	1	0.01107
11:58183029:C:A	50	100	1	0.01107
11:58183182:A:T	50	100	1	0.2596
11:58183224:C:T	50	100	1	0.23
11:58183311:T:C	50	100	1	0.2596
11:58183529:G:A	50	100	1	0.215
11:58184178:T:G	50	100	1	0.01616
11:58185246:C:G	50	100	1	0.486
11:58185303:A:C	50	100	0.99	0.02887
11:58185529:T:C	50	100	1	0.215
11:58185987:T:C	50	100	1	0.1634
11:58186141:T:A	50	100	1	0.01452
11:58186226:A:G	50	100	1	0.3228
11:58186638:A:G	50	100	1	0.1874
11:58186812:A:G	50	100	1	0.0187
11:58186939:T:C	50	100	1	0.3312
11:58187472:C:G	50	100	1	0.2589
11:58187502:A:G	50	100	1	0.2591
11:58188070:G:A	50	100	1	0.07589
11:58188323:G:T	50	100	0.99	0.1963
11:58188400:C:T	50	100	1	0.2591
11:58188437:A:G	50	100	1	0.2591
11:58189093:G:A	50	100	0.99	0.03159
11:58189360:C:T	50	100	1	0.2589
11:58189415:A:T	50	100	1	0.2589
11:58189550:A:T	50	100	1	0.4043
11:58190168:A:G	50	100	1	0.331
11:58190369:T:C	50	100	1	0.01126
11:58190488:T:C	50	100	1	0.1832
11:58191025:T:C	50	100	1	0.2616
11:58191303:C:T	50	100	1	0.3299
11:58191324:C:T	50	100	1	0.07789
11:58191500:C:A	50	100	1	0.3264
11:58191848:A:G	50	100	1	0.1264
11:58192581:T:C	50	100	1	0.3426
11:58192733:A:G	50	100	1	0.01525
11:58192783:A:G	50	98	0.96	0.02977
11:58193358:A:G	50	98	0.99	0.2702
11:58193702:G:C	50	100	1	0.1832
11:58193968:A:G	50	100	0.97	0.03613
11:58194224:T:G	50	100	1	0.1278
11:58194664:T:G	50	100	1	0.1863
11:58194943:G:A	50	100	1	0.4828
11:58194948:G:T	50	100	1	0.4828
11:58196467:G:A	47	85.1	0.88	0.1523
11:58196867:G:A	50	100	0.85	0.01126
11:58197545:A:G	50	100	1	0.4606
11:58197598:T:G	50	100	1	0.4604
11:58197616:T:A	50	100	1	0.1863
11:58198486:C:G	50	100	1	0.0325
11:58199489:T:G	50	98	0.97	0.1979
11:58199716:A:C	50	100	1	0.07789
11:58199944:T:C	50	100	1	0.01525
11:58199995:T:G	50	100	1	0.4604
11:58200002:C:G	50	100	1	0.07789
11:58200147:G:A	50	100	1	0.1788
11:58200263:G:C	50	100	0.94	0.01634
11:58200374:A:G	50	100	1	0.4604
11:58200393:C:T	50	98	0.99	0.2137
11:58201086:T:A	50	100	1	0.1819
11:58201214:G:T	50	100	0.99	0.0955
11:58201318:C:G	50	100	0.97	0.0325
11:58201413:C:T	50	100	1	0.0325
11:58201479:A:G	50	100	1	0.07789
11:58201581:G:A	50	100	1	0.1826
11:58201976:C:T	50	100	0.99	0.461
11:58202487:C:T	50	100	1	0.4602
11:58202655:T:C	50	100	1	0.4604
11:58203126:G:A	50	100	1	0.03577
11:58203138:T:C	50	100	1	0.03577
11:58203144:A:G	50	100	1	0.03577
11:58203508:A:G	49	95.9	1	0.1151
11:58203509:C:T	49	95.9	1	0.1149
11:58203723:G:A	50	100	1	0.3322
11:58203729:G:A	50	100	1	0.4588
11:58204006:A:G	50	100	1	0.1265
11:58204203:A:G	50	100	1	0.01126
11:58204686:T:C	50	100	0.89	0.01017
11:58204688:C:T	50	100	1	0.3279
11:58204825:T:C	50	100	1	0.01126
11:58205370:T:G	50	100	1	0.0354
11:58205464:A:T	50	100	1	0.01471
11:58205538:G:A	50	100	1	0.3277
11:58205727:C:T	50	100	1	0.1865
11:58205859:G:A	50	100	0.99	0.09477
11:58205873:G:A	50	100	1	0.4811
11:58206121:T:C	50	100	1	0.4588
11:58206195:A:G	50	100	1	0.01162
11:58206224:G:A	50	100	1	0.01235
11:58206274:C:T	50	100	1	0.3239
11:58206303:T:C	50	100	1	0.459
11:58206981:A:T	50	100	0.99	0.05792
11:58207765:T:C	50	100	1	0.1828
11:58209113:A:T	50	98	0.99	0.01344
11:58209435:C:A	50	100	1	0.1271
11:58209459:T:A	50	100	1	0.4602
11:58209639:T:G	50	100	1	0.01235
11:58209806:T:C	50	100	1	0.4602
11:58210164:A:T	50	100	1	0.1093
11:58210240:C:T	50	100	1	0.2602
11:58210362:C:T	50	100	1	0.4633
11:58210425:T:C	50	100	1	0.4635
11:58210726:G:C	50	100	1	0.1264
11:58210785:T:C	50	100	1	0.4601
11:58210839:C:T	50	100	1	0.3324
11:58210924:T:C	50	100	1	0.4601
11:58211332:C:T	50	100	1	0.01126
11:58211407:T:C	50	100	1	0.1147
11:58211486:T:C	50	100	1	0.3644
11:58211678:T:A	50	100	1	0.4955
11:58211899:C:A	50	100	1	0.3637
11:58211901:G:T	50	100	1	0.3637
11:58211918:G:T	50	100	1	0.3675
11:58212023:C:A	50	100	0.98	0.05792
11:58212192:A:G	50	100	0.94	0.01598
11:58212474:A:G	50	98	1	0.1541
11:58212662:A:G	50	100	0.98	0.2066
11:58212815:G:C	50	100	1	0.01471
11:58213257:T:A	50	100	1	0.2297
11:58213718:A:G	50	100	1	0.126
11:58214168:G:A	50	100	1	0.1264
11:58214214:T:C	50	100	1	0.4956
11:58214534:A:C	50	100	1	0.4955
11:58214562:G:C	50	100	1	0.4955
11:58214581:G:A	50	100	0.99	0.163
11:58214757:A:G	50	100	1	0.3589
11:58215112:T:C	50	100	1	0.492
11:58215148:A:G	50	100	1	0.4878
11:58215254:G:T	50	100	1	0.492
11:58215291:A:G	49	98	1	0.492
11:58215360:T:A	50	100	1	0.4907
11:58215424:G:T	50	100	1	0.4909
11:58215690:A:G	50	100	1	0.1467
11:58215722:A:G	50	100	1	0.3624
11:58216099:A:G	50	100	1	0.1262
11:58216293:T:G	50	100	1	0.01126
11:58216299:A:C	50	100	0.99	0.2289
11:58216437:C:G	50	100	1	0.08206
11:58216455:T:C	50	100	1	0.4946
11:58216490:T:C	50	100	0.99	0.09822
11:58216599:G:C	50	100	1	0.2707
11:58216901:A:C	50	100	1	0.01162
11:58217305:T:C	50	100	1	0.2809
11:58217723:C:T	50	100	1	0.0187
11:58218350:G:A	50	100	1	0.08261
11:58218521:A:G	50	100	1	0.15
11:58218557:A:G	50	100	1	0.1262
11:58218701:G:C	50	100	1	0.3021
11:58218803:G:A	50	100	0.97	0.1817
11:58218863:C:T	50	100	0.98	0.01997
11:58218998:G:C	50	100	1	0.4906
11:58219395:C:T	50	100	1	0.3629
11:58219420:A:C	50	100	1	0.3755
11:58219462:T:C	50	100	0.99	0.4897
11:58219486:T:C	50	100	1	0.4895
11:58219562:C:T	50	100	0.99	0.2471
11:58219650:T:G	50	98	0.87	0.09877
11:58219905:C:A	49	100	1	0.0797
11:58219921:A:G	50	100	1	0.1271
11:58220218:A:G	50	100	0.97	0.01797
11:58220348:G:A	50	100	0.99	0.01253
11:58220793:T:C	50	96	0.88	0.1091
11:58220923:G:A	50	100	0.97	0.1914
11:58221047:G:C	50	98	0.96	0.413
11:58221202:T:C	50	100	0.97	0.3996
11:58221381:T:C	50	98	0.97	0.4942
11:58221469:G:A	50	100	0.9	0.2778
11:58221520:C:T	50	98	0.78	0.03849
11:58221540:G:T	50	100	0.89	0.04121
11:58221541:C:T	50	100	0.89	0.03958
11:58221546:A:C	50	94	0.88	0.1619
11:58221562:G:A	50	100	0.89	0.01416
11:58221614:A:G	50	100	0.97	0.04775
11:58221617:C:T	50	90	0.92	0.4163
11:58221618:A:G	50	92	0.91	0.4441
11:58221937:A:G	50	98	0.9	0.05447
11:58222065:A:G	50	100	0.7	0.02614
11:58222225:A:G	50	100	0.96	0.2919
11:58222595:T:G	50	100	0.78	0.02669
11:58222737:C:A	50	100	0.99	0.4497
11:58222816:A:T	50	100	0.98	0.169
11:58222900:A:C	50	100	0.98	0.3021
11:58222928:C:T	50	100	0.99	0.3019
11:58222985:C:T	50	100	0.96	0.1322
11:58223621:G:A	50	100	0.98	0.2487
11:58224220:T:C	50	100	0.99	0.2395
11:58224269:T:C	50	100	0.97	0.08297
11:58224596:T:C	50	100	0.99	0.447
11:58224967:A:C	50	100	0.99	0.2469
11:58224995:C:T	50	100	0.98	0.2967
11:58225543:G:T	50	100	0.77	0.01906
11:58225651:C:T	50	100	0.95	0.2111
11:58225742:C:G	50	100	0.98	0.3822
11:58225932:A:C	50	84	0.91	0.3865
11:58225933:A:C	50	96	0.96	0.4846
11:58226452:A:G	50	96	0.99	0.2607
11:58226573:C:T	50	100	1	0.03105
11:58226626:G:A	50	100	0.96	0.07934
11:58226721:G:A	50	100	1	0.02996
11:58226747:G:A	50	100	0.98	0.1055
11:58226812:G:A	50	100	0.98	0.1621
11:58227483:T:C	50	100	0.99	0.1794
11:58227721:C:T	50	100	0.99	0.1797
11:58227858:C:T	50	100	1	0.1222
11:58227924:C:T	50	100	1	0.03867
11:58228305:G:A	50	100	0.99	0.1382
11:58228612:G:A	50	100	1	0.2387
11:58228817:G:A	50	100	0.72	0.01053
11:58228840:C:G	50	100	0.97	0.06282
11:58228936:T:G	50	100	0.97	0.05773
11:58229109:T:C	50	90	1	0.138
11:58229113:A:T	50	78	1	0.4595
11:58229123:C:G	49	79.6	0.97	0.4592
11:58229143:G:A	50	98	1	0.1382
11:58229175:G:C	50	100	0.97	0.05773
11:58229282:C:G	50	100	1	0.1382
11:58229313:A:G	50	100	1	0.01652
11:58229455:C:T	50	100	1	0.2574
11:58229663:A:T	50	100	1	0.4751
11:58230136:A:C	50	100	1	0.4702
11:58230349:T:C	50	100	1	0.2596
11:58230867:C:T	50	100	1	0.2574
11:58230889:G:T	50	100	1	0.2574
11:58231003:G:A	50	100	1	0.4751
11:58231290:T:C	50	100	0.99	0.07371
11:58232077:C:A	50	100	1	0.02996
11:58232290:A:C	50	100	1	0.1382
11:58232292:T:G	50	100	1	0.201
11:58232516:C:G	50	100	1	0.2591
11:58232676:C:T	50	100	1	0.2574
11:58232792:G:A	50	100	1	0.4751
11:58232842:A:C	50	100	0.99	0.01126
11:58232963:G:T	50	100	1	0.2574
11:58232964:C:T	50	100	1	0.1382
11:58233156:C:T	50	100	1	0.02233
11:58234369:C:T	50	100	1	0.1383
11:58234484:C:T	49	100	1	0.4542
11:58234659:A:C	50	100	1	0.2406
11:58234718:G:A	50	100	0.97	0.2037
11:58234806:G:T	50	100	1	0.01089
11:58235114:G:A	50	100	0.99	0.05773
11:58235140:C:A	50	100	1	0.02996
11:58235193:C:T	50	100	1	0.02996
11:58235425:C:G	50	100	1	0.03867
11:58235635:T:C	50	100	1	0.2585
11:58235655:G:C	50	100	1	0.03867
11:58235856:A:C	50	100	1	0.1382
11:58236340:G:C	50	100	1	0.2012
11:58236584:T:C	50	100	1	0.02342
11:58236687:C:A	50	100	1	0.1959
11:58236874:C:T	50	100	1	0.1382
11:58236925:A:G	50	100	1	0.02996
11:58236980:A:G	50	100	1	0.1383
11:58237261:T:C	50	100	1	0.1383
11:58237271:T:C	50	100	1	0.1383
11:58237723:C:A	50	100	1	0.03885
11:58239646:T:C	50	100	1	0.03958
11:58239678:T:A	50	100	1	0.4577
11:58239728:C:A	50	100	1	0.138
11:58239818:G:A	50	100	1	0.4611
11:58239835:A:G	50	100	1	0.03903
11:58240260:T:G	50	98	1	0.2576
11:58240713:A:G	50	98	0.99	0.459
11:58240994:T:A	50	100	1	0.2576
11:58241286:G:A	50	100	1	0.03867
11:58241415:G:A	50	100	1	0.2593
11:58241508:A:C	50	100	1	0.2576
11:58241539:C:T	50	100	1	0.05211
11:58241758:G:A	50	100	1	0.1378
11:58241994:T:C	50	100	0.99	0.02977
11:58242122:T:C	50	100	1	0.459
11:58242454:A:C	50	100	1	0.01961
11:58242818:G:C	50	100	0.79	0.01253
11:58242837:A:G	50	100	1	0.4592
11:58242908:A:T	50	100	1	0.4989
11:58242960:A:T	50	100	1	0.2576
11:58242967:T:C	50	100	1	0.459
11:58243041:A:G	50	100	1	0.2578
11:58243054:G:T	50	100	1	0.01652
11:58243191:T:G	50	100	1	0.05773
11:58243239:C:T	50	100	1	0.2593
11:58243423:G:A	50	100	1	0.03776
11:58243674:G:A	50	100	1	0.02977
11:58243675:C:T	50	100	1	0.06282
11:58243676:C:T	50	100	1	0.2593
11:58243727:A:G	50	100	1	0.02015
11:58243943:C:A	50	100	0.88	0.01634
11:58243951:G:A	50	100	1	0.2004
11:58244188:T:A	50	100	1	0.4601
11:58244208:C:T	50	100	1	0.2593
11:58244263:A:C	50	100	1	0.4604
11:58244428:T:A	50	100	0.99	0.2055
11:58244791:G:A	50	100	0.98	0.05247
11:58245145:T:C	50	100	1	0.03976
11:58245248:G:C	50	100	1	0.4996
11:58245369:G:A	50	100	1	0.01961
11:58245541:G:A	50	100	1	0.4606
11:58245751:G:A	50	100	1	0.2594
11:58245799:T:C	50	100	1	0.4606
11:58246488:T:G	50	100	1	0.4604
11:58246684:C:T	50	100	1	0.2008
11:58247012:T:C	50	100	1	0.2596
11:58247013:G:A	50	100	1	0.461
11:58247111:A:T	50	100	1	0.03849
11:58247647:C:G	50	100	1	0.4617
11:58247750:A:G	50	100	1	0.06282
11:58248059:G:A	50	100	1	0.4613
11:58248666:G:A	50	100	1	0.2589
11:58248833:A:G	50	100	1	0.4597
11:58248865:T:C	50	100	1	0.01053
11:58249161:A:G	50	100	1	0.03867
11:58249178:C:A	50	100	1	0.2603
11:58249327:G:T	50	100	1	0.47
11:58249766:A:T	48	97.9	0.99	0.2596
11:58249773:A:G	48	97.9	1	0.2603
11:58249779:A:G	48	97.9	0.98	0.2611
11:58249792:T:C	47	97.9	1	0.2625
11:58249794:A:G	47	97.9	1	0.2616
11:58249797:T:G	47	97.9	1	0.262
11:58249801:G:C	47	97.9	1	0.262
11:58249816:C:T	48	91.7	1	0.2603
11:58249829:G:C	47	91.5	0.99	0.2607
11:58249855:T:C	47	91.5	1	0.2602
11:58249949:C:T	44	79.5	1	0.4579
11:58250056:T:G	50	100	1	0.05773
11:58250083:T:C	50	100	0.99	0.4604
11:58250253:A:C	50	100	1	0.201
11:58250306:C:T	50	100	1	0.03867
11:58250830:G:A	50	100	1	0.2389
11:58250950:A:G	50	100	1	0.4995
11:58251122:T:C	50	100	1	0.2584
11:58251236:G:A	50	100	1	0.1378
11:58251809:C:T	50	100	1	0.2004
11:58251849:C:A	50	100	0.93	0.063
11:58251970:C:T	50	98	1	0.05773
11:58252632:G:A	50	100	1	0.1378
11:58252932:C:T	50	100	0.98	0.1115
11:58253114:C:T	50	100	1	0.01126
11:58253191:T:C	50	100	1	0.03885
11:58253713:T:C	50	100	1	0.459
11:58254068:A:C	50	100	1	0.459
11:58254406:T:C	50	100	1	0.4991
11:58254595:G:A	50	100	1	0.2006
11:58254918:G:T	50	100	1	0.2384
11:58255150:C:T	50	98	1	0.2382
11:58255160:C:T	50	100	1	0.1229
11:58255224:T:C	50	100	1	0.01126
11:58255445:A:C	50	100	1	0.05773
11:58255944:C:G	50	100	1	0.2576
11:58256121:T:C	50	100	0.95	0.05792
11:58256565:A:G	50	100	1	0.0581
11:58256759:G:A	50	100	1	0.4588
11:58256792:T:C	50	100	1	0.1229
11:58257256:T:C	50	100	1	0.4706
11:58257646:C:T	50	100	1	0.01126
11:58257872:T:C	50	100	1	0.2627
11:58257960:A:G	50	100	1	0.4706
11:58258152:C:T	50	100	1	0.4706
11:58258206:A:G	50	100	1	0.02996
11:58258213:C:T	50	100	1	0.3206
11:58258242:C:T	50	100	1	0.02996
11:58258304:T:A	50	100	1	0.05755
11:58258634:T:C	50	100	1	0.05755
11:58258725:T:C	50	100	0.99	0.4588
11:58258822:T:C	50	100	1	0.02796
11:58259371:A:T	50	100	1	0.05755
11:58259662:A:G	50	100	1	0.05755
11:58259866:A:C	50	100	1	0.4588
11:58260128:G:A	50	100	1	0.4588
11:58260217:G:T	50	100	1	0.03831
11:58260360:G:T	50	100	1	0.2004
11:58260682:T:C	50	100	1	0.4989
11:58260685:G:A	50	100	1	0.06245
11:58260892:C:T	50	100	1	0.1378
11:58260937:G:T	50	100	0.99	0.2382
11:58260959:G:A	50	100	0.98	0.4995
11:58261098:T:C	50	100	1	0.4593
11:58261099:G:A	50	100	1	0.03867
11:58261180:T:C	50	100	1	0.4592
11:58261263:C:T	50	100	1	0.4592
11:58261356:C:T	50	100	1	0.4991
11:58261471:A:G	50	100	1	0.4695
11:58261491:A:G	50	100	1	0.4702
11:58261528:G:A	50	100	1	0.05755
11:58261770:T:C	50	100	1	0.01543
11:58261809:T:G	50	100	1	0.2003
11:58262006:A:C	50	100	1	0.03867
11:58262186:A:T	50	100	0.99	0.1378
11:58262603:G:T	50	100	0.99	0.1376
11:58263188:C:T	50	100	1	0.459
11:58263228:G:T	50	100	1	0.05773
11:58263482:A:C	50	100	0.99	0.2578
11:58263761:G:A	50	100	1	0.4592
11:58263968:T:A	50	100	1	0.02233
11:58263973:T:A	50	100	1	0.02233
11:58263974:C:A	50	100	1	0.02233
11:58264165:T:C	50	100	0.99	0.1382
11:58264283:C:T	50	100	1	0.4592
11:58264594:C:T	50	100	0.99	0.2355
11:58264738:C:T	50	100	0.99	0.2578
11:58264838:T:C	50	100	1	0.4593
11:58264868:T:A	50	100	1	0.4592
11:58265081:C:T	50	100	0.99	0.1378
11:58265590:A:G	50	100	1	0.4601
11:58265614:G:C	50	100	1	0.4695
11:58265996:G:A	50	100	0.91	0.01271
11:58266009:C:T	50	100	1	0.4695
11:58266216:C:T	50	100	1	0.2019
11:58266309:T:C	50	100	1	0.4597
11:58266365:G:T	50	100	1	0.4601
11:58266377:G:A	50	100	1	0.05773
11:58266670:G:A	50	100	1	0.03831
11:58266825:T:C	50	100	1	0.05773
11:58267071:C:T	50	100	1	0.4601
11:58267125:C:G	50	100	1	0.05773
11:58267179:C:T	50	100	1	0.05773
11:58267250:G:A	50	98	1	0.03867
11:58267906:G:A	50	100	1	0.03867
11:58268602:A:G	50	100	1	0.02778
11:58268631:G:T	50	98	1	0.4601
11:58268706:G:T	50	100	1	0.1391
11:58268884:T:C	50	100	1	0.2578
11:58268910:A:C	50	100	1	0.4582
11:58268922:C:T	50	100	0.93	0.01634
11:58268933:A:C	50	100	0.97	0.1391
11:58269332:A:T	50	100	1	0.1227
11:58269333:T:A	50	100	1	0.1227
11:58269485:C:T	50	98	0.94	0.05773
11:58270002:C:T	50	100	1	0.06264
11:58270074:A:G	50	100	1	0.06264
11:58270397:T:C	47	83	0.62	0.05828
11:58270586:G:A	50	100	1	0.03867
11:58270690:C:G	50	100	1	0.05755
11:58270761:T:A	50	100	1	0.1391
11:58271927:G:T	50	100	1	0.238
11:58272042:C:A	50	100	1	0.4601
11:58273149:T:C	50	100	0.95	0.03359
11:58273189:T:C	50	100	1	0.4601
11:58273715:A:G	50	100	0.99	0.02251
11:58273736:C:T	50	100	1	0.1391
11:58274773:C:T	50	100	0.97	0.05664
11:58274930:A:T	50	100	1	0.2415
11:58275903:A:G	50	100	1	0.4608
11:58275959:A:G	50	100	0.99	0.1563
11:58275971:T:C	50	100	1	0.05755
11:58276023:T:C	50	100	1	0.03032
11:58276128:G:A	50	100	1	0.4608
11:58276147:A:T	50	100	1	0.461
11:58276151:A:G	50	100	1	0.219
11:58276171:T:C	50	100	1	0.1561
11:58277236:G:A	50	100	1	0.06191
11:58277306:G:A	50	100	1	0.2415
11:58277311:T:G	50	100	1	0.2415
11:58277359:G:A	50	100	0.98	0.01979
11:58277491:T:C	50	100	1	0.2415
11:58277608:C:G	50	100	1	0.2415
11:58277837:C:T	50	100	1	0.461
11:58277894:C:T	50	100	1	0.05792
11:58277895:G:A	50	100	1	0.4995
11:58278584:T:C	50	100	1	0.4608
11:58278673:G:T	50	100	1	0.2291
11:58278677:A:T	50	100	1	0.2415
11:58278862:C:T	50	100	1	0.4691
11:58279092:C:T	50	100	1	0.2416
11:58279373:C:T	50	100	1	0.4611
11:58279491:T:C	50	100	1	0.157
11:58279600:A:T	50	100	1	0.2415
11:58279825:T:C	50	100	1	0.4577
11:58280001:G:A	50	100	0.99	0.4617
11:58280003:G:A	50	100	1	0.4621
11:58280005:C:T	50	100	1	0.4621
11:58280011:T:C	50	100	1	0.4617
11:58280110:C:A	50	100	0.99	0.01979
11:58281854:G:A	50	100	0.99	0.1111
11:58281887:T:C	50	100	1	0.0276
11:58282100:T:G	50	100	0.99	0.4608
11:58282283:T:C	50	100	1	0.157
11:58283026:G:A	50	100	1	0.2415
11:58283606:C:A	50	100	1	0.2308
11:58283639:C:T	50	100	1	0.1589
11:58283794:T:C	50	100	1	0.2291
11:58284315:G:C	50	100	1	0.03849
11:58284885:G:T	50	100	1	0.2311
11:58285262:A:G	50	100	1	0.2311
11:58285570:G:A	50	100	1	0.4581
11:58285716:A:G	50	100	1	0.2309
11:58286029:C:A	50	100	1	0.4691
11:58286084:C:T	50	100	1	0.02832
11:58286130:A:G	50	100	1	0.02778
11:58286715:C:T	50	100	0.99	0.219
11:58287022:T:C	50	100	1	0.01888
11:58287727:G:A	50	100	0.99	0.1233
11:58288226:C:A	50	100	1	0.2148
11:58288552:C:T	50	100	0.95	0.03341
11:58288818:C:A	50	100	1	0.2309
11:58288841:A:G	50	100	0.95	0.05773
11:58288944:C:T	50	100	1	0.05755
11:58289266:C:T	50	100	1	0.2309
11:58290115:C:T	50	100	0.98	0.03558
11:58290310:A:G	50	100	1	0.4686
11:58290368:C:A	50	100	1	0.06155
11:58290574:G:A	50	100	1	0.03849
11:58290820:T:G	50	100	1	0.03849
11:58291186:A:C	50	100	1	0.06155
11:58291289:C:T	50	100	0.99	0.1572
11:58291674:G:A	50	100	0.99	0.03813
11:58291792:G:A	50	100	1	0.04212
11:58291866:C:G	49	100	1	0.2195
11:58291949:A:G	50	100	0.99	0.2097
11:58292058:T:C	50	100	1	0.3273
11:58292099:G:A	50	100	1	0.01126
11:58292254:A:G	50	100	1	0.2687
11:58292321:A:G	50	100	1	0.2705
11:58292412:C:T	50	100	1	0.2705
11:58292485:T:C	50	100	0.99	0.1011
11:58292610:A:G	50	100	1	0.2146
11:58292720:C:T	50	100	1	0.2698
11:58293088:G:T	50	100	0.99	0.1049
11:58293096:A:C	50	100	1	0.05102
11:58293128:C:T	50	100	1	0.2698
11:58293185:C:A	50	100	0.97	0.02033
11:58293203:G:A	50	100	1	0.2698
11:58293369:A:G	50	100	1	0.2442
11:58294060:A:G	50	100	1	0.06191
11:58294298:T:C	50	100	1	0.4851
11:58294536:C:T	50	100	1	0.03885
11:58294537:G:A	50	100	0.89	0.01053
11:58294549:C:G	50	100	1	0.05792
11:58295594:G:A	50	100	1	0.08079
11:58295694:A:G	50	100	1	0.1569
11:58295712:C:T	50	100	1	0.05792
11:58296133:A:G	50	100	1	0.03903
11:58296168:T:G	50	100	1	0.02977
11:58296313:C:G	50	100	1	0.1569
11:58296462:C:T	50	100	1	0.01126
11:58296642:T:A	50	100	1	0.2144
11:58296656:C:T	50	100	1	0.05102
11:58296688:A:G	50	100	0.99	0.02378
11:58296834:A:G	50	100	1	0.02977
11:58297062:A:G	50	100	1	0.02977
11:58297138:T:C	50	100	1	0.06391
11:58297262:C:G	50	100	1	0.4339
11:58297316:G:T	50	100	1	0.02941
11:58297721:T:C	50	100	1	0.4942
11:58297767:A:G	50	100	1	0.05084
11:58298611:A:G	50	100	1	0.4847
11:58298700:G:C	48	97.9	1	0.05483
11:58298795:A:G	48	100	1	0.2151
11:58299117:A:T	50	100	1	0.05792
11:58299251:A:G	50	100	0.99	0.4824
11:58300197:C:A	50	100	1	0.05792
11:58300251:G:A	50	98	1	0.05792
11:58300257:C:T	50	100	1	0.4804
11:58300540:G:A	50	100	0.97	0.01997
11:58300634:C:G	50	100	1	0.2467
11:58300849:G:A	50	100	1	0.1527
11:58301068:T:G	50	100	1	0.05792
11:58301107:G:A	50	100	1	0.05792
11:58301116:G:A	50	100	1	0.2974
11:58301138:T:C	50	100	1	0.4802
11:58302232:A:G	50	100	1	0.492
11:58302351:A:G	50	100	0.99	0.02451
11:58302573:G:A	50	100	1	0.4918
11:58302836:A:G	50	100	1	0.1521
11:58303030:A:G	50	100	1	0.03395
11:58303068:G:A	50	100	1	0.1521
11:58303124:G:A	50	100	1	0.06481
11:58303211:C:T	50	100	1	0.2974
11:58303287:T:A	50	100	1	0.01126
11:58303403:A:C	50	100	1	0.0581
11:58303719:T:C	50	98	0.97	0.2206
11:58303742:T:C	50	100	1	0.4808
11:58303978:G:A	50	100	1	0.0581
11:58304177:C:A	50	100	1	0.2972
11:58304457:G:A	50	100	1	0.2972
11:58304591:A:G	50	100	1	0.02687
11:58304800:C:T	50	100	1	0.4806
11:58304946:A:G	50	100	1	0.0581
11:58305398:C:T	50	100	1	0.2972
11:58305413:C:T	50	100	1	0.01089
11:58305481:G:A	50	100	1	0.05846
11:58305585:C:T	50	100	1	0.1521
11:58305738:A:G	50	100	1	0.01126
11:58305821:A:C	50	100	1	0.0581
11:58305960:C:T	50	100	1	0.4808
11:58305985:G:T	50	100	1	0.0581
11:58305991:C:A	50	100	1	0.0581
11:58305999:G:A	50	100	0.98	0.02397
11:58306058:C:T	50	100	1	0.03686
11:58306215:A:C	50	100	1	0.2972
11:58307091:T:A	50	100	1	0.4809
11:58307491:G:C	50	100	1	0.0581
11:58307510:C:T	50	100	1	0.0581
11:58307815:T:C	49	100	1	0.2972
11:58307886:A:C	50	100	1	0.0581
11:58307902:C:G	50	100	1	0.03395
11:58308200:G:A	50	100	1	0.3555
11:58308336:A:C	50	100	1	0.0581
11:58308421:G:T	50	100	1	0.01144
11:58308833:T:C	50	100	1	0.05065
11:58309082:G:A	50	100	1	0.03903
11:58309115:G:A	50	100	1	0.3555
11:58309134:C:T	50	100	1	0.0581
11:58309255:C:T	50	100	1	0.1521
11:58309487:G:A	50	100	1	0.1523
11:58309653:C:T	50	100	1	0.2972
11:58309691:T:A	50	100	1	0.0581
11:58309702:G:A	50	100	0.93	0.05846
11:58309816:C:T	50	100	1	0.1523
11:58309830:T:C	50	100	1	0.03686
11:58309982:C:T	50	100	1	0.03686
11:58310011:A:C	50	100	1	0.4916
11:58310373:A:G	50	100	1	0.2972
11:58310587:G:A	50	100	1	0.1527
11:58310977:A:G	50	100	1	0.0581
11:58310994:G:A	50	100	1	0.4918
11:58311032:C:T	50	100	1	0.02033
11:58311084:G:A	50	100	0.99	0.0118
11:58311132:T:C	50	98	1	0.2972
11:58311351:G:A	50	100	1	0.1525
11:58311438:C:T	50	100	1	0.1525
11:58311817:T:C	50	100	1	0.222
11:58311828:A:G	50	100	1	0.2972
11:58311897:C:T	50	100	1	0.03686
11:58312596:T:C	50	100	1	0.03903
11:58312637:C:G	50	100	1	0.4918
11:58312716:G:A	50	100	0.96	0.01979
11:58312741:C:T	50	100	1	0.4918
11:58312836:C:T	50	100	1	0.1523
11:58313680:A:G	50	100	1	0.4806
11:58313936:A:G	50	100	1	0.2974
11:58314088:G:T	50	100	1	0.152
11:58314198:T:C	50	100	1	0.2467
11:58314613:A:G	50	100	1	0.1521
11:58315306:A:T	49	100	1	0.4808
11:58315364:T:A	50	100	1	0.05792
11:58315432:A:T	50	98	0.97	0.1075
11:58315436:T:A	50	98	1	0.2251
11:58315705:G:A	50	100	1	0.0581
11:58315713:C:T	50	100	0.99	0.03214
11:58315748:G:T	50	100	1	0.4806
11:58315759:C:T	50	100	1	0.01126
11:58316057:G:A	50	100	1	0.01126
11:58316157:A:C	50	100	1	0.2469
11:58316736:T:A	50	100	1	0.4808
11:58316855:G:A	50	100	1	0.4806
11:58316947:A:C	50	100	1	0.05792
11:58316967:T:C	50	100	1	0.05792
11:58317331:T:C	50	100	1	0.01126
11:58317521:A:G	50	100	1	0.01126
11:58317566:G:T	50	100	1	0.05792
11:58317683:A:T	50	100	1	0.03903
11:58317884:A:G	50	100	1	0.05864
11:58318011:G:T	50	100	1	0.2974
11:58318291:C:G	50	100	1	0.213
11:58318302:A:G	50	100	1	0.4806
11:58318658:T:C	50	100	1	0.4808
11:58318690:C:T	50	100	1	0.01126
11:58318726:G:A	50	100	0.99	0.1104
11:58318773:A:G	50	100	1	0.05047
11:58318797:C:A	50	100	1	0.05792
11:58319283:A:G	50	100	1	0.2974
11:58319892:T:G	50	100	1	0.03903
11:58320090:T:G	50	96	0.97	0.0561
11:58320339:A:G	50	100	1	0.4918
11:58320701:C:T	50	100	1	0.01126
11:58320937:G:C	50	98	1	0.03903
11:58321261:G:T	50	100	1	0.03903
11:58321393:G:C	50	100	1	0.03686
11:58322400:T:C	50	100	1	0.4806
11:58322912:G:A	50	100	1	0.2467
11:58323142:T:C	50	100	1	0.09695
11:58323289:A:G	50	100	1	0.05792
11:58323397:G:A	50	100	1	0.4808
11:58323564:A:G	50	100	1	0.05792
11:58323772:A:G	50	100	1	0.2467
11:58324042:T:C	50	100	0.99	0.01906
11:58324074:A:G	49	98	1	0.4808
11:58324910:A:T	50	100	1	0.01126
11:58325328:T:G	50	100	1	0.05065
11:58326194:G:T	49	98	1	0.492
11:58326406:T:C	50	100	0.99	0.01997
11:58326431:C:T	50	100	1	0.2467
11:58327130:G:A	50	100	1	0.01126
11:58327233:A:G	50	100	1	0.2976
11:58327532:G:A	50	98	1	0.3553
11:58328099:C:T	50	100	1	0.4808
11:58328260:C:T	50	100	1	0.0581
11:58328279:A:G	50	100	1	0.2467
11:58328451:A:G	50	100	1	0.05792
11:58328576:T:C	50	100	1	0.2117
11:58328622:C:T	50	100	1	0.01126
11:58328693:T:A	50	100	1	0.05792
11:58328763:C:A	50	100	0.92	0.02052
11:58328890:A:C	50	100	1	0.03686
11:58329296:G:A	50	100	1	0.03903
11:58329306:G:C	50	100	1	0.2974
11:58329384:G:A	50	100	1	0.2128
11:58329540:G:T	50	100	1	0.3074
11:58329544:G:A	50	100	1	0.09513
11:58330311:C:G	50	100	1	0.03395
11:58330685:A:G	50	100	1	0.492
11:58330718:T:C	50	100	1	0.05846
11:58330771:T:A	50	100	1	0.01126
11:58331055:A:G	50	100	0.83	0.05792
11:58332006:T:C	50	100	1	0.4811
11:58332223:C:T	50	100	0.99	0.02433
11:58332745:T:G	50	100	0.99	0.02288
11:58332809:A:G	50	100	1	0.03377
11:58332987:G:T	50	100	0.99	0.02015
11:58333522:T:C	50	96	1	0.4922
11:58333859:A:T	50	100	1	0.0581
11:58334054:T:C	50	100	1	0.1521
11:58334056:G:C	50	100	1	0.05029
11:58334410:G:A	50	100	1	0.1521
11:58334414:A:G	50	100	1	0.0581
11:58334593:A:G	50	100	1	0.06445
11:58334754:G:C	50	100	1	0.0581
11:58335000:A:G	50	100	1	0.2968
11:58335148:A:G	50	100	1	0.2128
11:58335425:G:A	50	100	0.93	0.02469
11:58335686:T:C	50	100	1	0.01053
11:58336191:T:C	50	100	1	0.4922
11:58336195:T:C	50	100	1	0.2968
11:58336200:G:C	50	100	1	0.2462
11:58336207:T:C	50	100	1	0.03686
11:58336293:A:G	50	100	0.93	0.01107
11:58336631:A:C	50	100	1	0.01162
11:58336759:C:G	50	100	1	0.0581
11:58336830:G:A	50	100	1	0.0118
11:58337081:G:A	50	100	0.98	0.05138
11:58337101:C:T	50	100	1	0.2968
11:58337232:C:A	50	100	1	0.05065
11:58337581:T:C	50	98	1	0.3551
11:58337718:C:A	50	100	1	0.1518
11:58337727:C:G	50	100	1	0.0581
11:58337828:C:A	50	100	1	0.0581
11:58338760:G:T	50	100	1	0.05065
11:58338892:A:C	50	100	1	0.0581
11:58339333:C:T	50	100	1	0.0581
11:58339355:A:G	50	100	1	0.03958
11:58339470:A:G	50	100	1	0.03341
11:58339514:C:T	50	100	1	0.321
11:58339734:A:G	50	100	1	0.0581
11:58340317:G:T	50	100	1	0.4806
11:58341039:G:A	50	100	1	0.1149
11:58341279:A:G	50	100	1	0.4927
11:58341338:T:C	50	100	0.98	0.03341
11:58341899:C:A	50	100	1	0.2707
11:58343105:G:A	50	100	1	0.4806
11:58343159:A:G	50	100	1	0.05247
11:58343183:T:C	50	100	0.96	0.04085
11:58343187:T:A	50	100	1	0.2115
11:58343519:T:G	50	100	0.98	0.02723
11:58343610:G:C	50	100	1	0.0443
11:58343636:T:G	50	100	1	0.1285
11:58343641:G:T	50	100	1	0.2524
11:58343647:A:G	50	100	1	0.03341
11:58343835:A:C	50	100	1	0.4804
11:58344040:T:C	50	100	1	0.4804
11:58344227:A:G	50	100	1	0.1792
11:58344657:C:A	50	100	1	0.342
11:58344884:G:A	50	100	1	0.4949
11:58345350:A:G	50	100	1	0.05828
11:58345478:C:T	50	100	1	0.2128
11:58345579:C:T	50	100	0.99	0.01126
11:58345693:T:G	50	100	1	0.05846
11:58345739:C:T	50	100	1	0.2104
11:58345898:C:T	50	100	0.98	0.01271
11:58345899:G:A	50	100	1	0.4808
11:58345981:G:T	50	100	1	0.2117
11:58346066:G:C	50	100	1	0.1155
11:58346099:C:G	50	100	1	0.4808
11:58346222:A:G	50	100	1	0.01997
11:58346268:G:A	50	100	0.99	0.1093
11:58346322:T:C	50	100	1	0.4808
11:58346463:A:G	50	100	1	0.3902
11:58346957:G:A	50	100	1	0.01271
11:58347150:G:A	50	100	0.89	0.01489
11:58347242:T:C	50	100	1	0.1291
11:58347388:T:C	50	100	1	0.01271
11:58347511:C:T	50	100	1	0.492
11:58347643:G:T	50	98	1	0.4813
11:58347779:A:G	50	100	1	0.02433
11:58347925:C:T	50	100	1	0.2496
11:58348171:G:T	50	100	1	0.1291
11:58348276:G:T	50	100	1	0.39
11:58349059:G:A	50	100	1	0.2732
11:58349097:A:G	50	100	1	0.02433
11:58349359:G:A	50	100	1	0.1287
11:58349769:A:C	50	100	1	0.2551
11:58350034:G:A	50	100	1	0.05846
11:58350216:C:T	50	100	1	0.02433
11:58350815:C:A	50	100	1	0.02433
11:58350873:C:T	50	100	1	0.2605
11:58351018:A:C	50	100	1	0.2605
11:58351111:T:G	50	98	1	0.2738
11:58351141:C:T	50	100	1	0.4809
11:58351561:T:C	50	100	0.94	0.01325
11:58352417:C:A	50	100	1	0.03667
11:58352631:G:C	50	100	1	0.2496
11:58352849:T:C	50	100	0.99	0.2618
11:58353025:C:A	50	100	1	0.2496
11:58353591:G:A	50	100	1	0.2732
11:58353882:C:A	50	100	1	0.2605
11:58354396:A:G	50	100	1	0.2106
11:58354762:C:G	50	100	1	0.02433
11:58355515:T:A	50	100	0.99	0.07426
11:58355679:T:C	50	100	1	0.2495
11:58355998:T:C	50	100	1	0.4809
11:58356137:A:G	50	100	1	0.02433
11:58356145:C:T	50	100	1	0.2731
11:58356682:G:A	50	100	1	0.02433
11:58356806:A:T	50	100	1	0.01271
11:58357299:G:T	50	98	1	0.02179
11:58357532:C:T	50	100	1	0.1287
11:58357835:C:T	50	100	1	0.03776
11:58357843:C:A	50	100	1	0.4809
11:58358147:T:C	50	100	1	0.2495
11:58358301:A:G	50	100	1	0.05846
11:58358832:A:T	50	100	1	0.2603
11:58359020:T:C	50	100	1	0.01997
11:58359297:G:A	50	100	1	0.03667
11:58359354:A:G	50	100	1	0.2495
11:58360170:G:A	50	100	1	0.2495
11:58360173:G:C	50	100	1	0.02433
11:58360306:T:A	50	100	1	0.2115
11:58360542:T:C	50	100	1	0.2119
11:58361165:T:C	50	100	1	0.02433
11:58361580:C:T	50	100	1	0.2119
11:58361695:T:C	50	100	1	0.2496
11:58362575:G:A	50	100	1	0.04847
11:58363231:T:A	50	100	0.95	0.01126
11:58363756:A:T	50	100	1	0.01997
11:58363870:G:A	50	98	1	0.2475
11:58363938:G:C	50	98	1	0.2707
11:58364197:T:C	50	100	1	0.4804
11:58364318:T:C	50	100	1	0.2582
11:58364331:C:A	50	100	1	0.2482
11:58364344:G:A	50	100	1	0.1153
11:58364390:C:T	50	100	0.99	0.2582
11:58364460:A:G	50	100	1	0.1153
11:58364521:A:T	50	100	1	0.03722
11:58364684:T:A	50	100	1	0.01271
11:58365225:G:T	50	100	1	0.2102
11:58365288:T:C	50	100	1	0.01271
11:58365308:G:A	50	100	1	0.01307
11:58365896:C:G	50	100	1	0.05846
11:58366265:A:T	50	100	1	0.2582
11:58366796:G:A	50	100	1	0.01271
11:58367221:T:G	50	100	0.99	0.01271
11:58367527:G:A	50	100	1	0.02433
11:58367859:G:A	50	100	1	0.0935
11:58368177:T:C	50	100	1	0.2482
11:58368199:C:A	50	100	1	0.2102
11:58368519:T:G	50	100	1	0.2582
11:58368581:C:T	50	100	1	0.03794
11:58368740:C:T	50	100	1	0.1296
11:58369077:G:A	50	100	0.98	0.01271
11:58369429:T:C	50	100	1	0.2716
11:58369629:A:G	50	100	1	0.03794
11:58369809:G:A	50	100	1	0.2716
11:58369846:G:T	50	100	1	0.2709
11:58370547:G:A	50	100	0.99	0.01906
11:58370975:A:G	50	100	1	0.2482
11:58371381:C:G	50	98	1	0.2751
11:58371421:C:T	50	100	1	0.2164
11:58371660:A:G	50	98	1	0.03667
11:58371661:C:T	50	98	1	0.03722
11:58371856:A:G	49	100	1	0.2582
11:58371939:T:A	50	100	1	0.0345
11:58372020:T:G	50	100	1	0.02451
11:58372151:G:A	50	100	0.97	0.01271
11:58372311:T:C	50	100	1	0.0345
11:58372348:A:G	50	100	1	0.1296
11:58372787:C:G	50	100	0.97	0.01271
11:58372792:C:G	50	100	1	0.1155
11:58373042:G:A	48	100	1	0.05846
11:58373195:G:C	50	100	0.97	0.0345
11:58373403:T:A	50	100	1	0.2716
11:58373598:C:T	50	100	1	0.2108
11:58373645:A:C	50	100	1	0.2228
11:58373842:G:A	50	98	1	0.03722
11:58374093:G:A	50	100	1	0.03667
11:58374223:C:A	50	100	0.97	0.01271
11:58374357:G:A	50	100	1	0.2104
11:58374430:T:A	50	100	1	0.2582
11:58374987:A:T	50	100	1	0.0118
11:58375548:T:C	50	100	1	0.05846
11:58375777:C:T	50	100	0.97	0.01271
11:58375928:C:T	50	100	1	0.02451
11:58376024:A:C	50	100	1	0.03794
11:58376180:C:T	50	100	1	0.03686
11:58376464:C:A	50	100	1	0.02433
11:58376615:A:G	50	100	0.96	0.01979
11:58377475:G:A	50	100	0.97	0.01271
11:58377908:C:T	50	100	0.96	0.01271
11:58377977:A:G	50	100	1	0.05846
11:58378290:T:G	50	100	1	0.05846
11:58378433:G:A	50	100	1	0.2582
11:58379059:C:T	50	100	1	0.2487
11:58379216:G:A	50	100	1	0.0118
11:58379435:A:T	50	100	1	0.05846
11:58379619:G:A	50	100	1	0.2104
11:58379643:G:A	50	100	1	0.02487
11:58379713:T:A	50	100	1	0.2102
11:58379850:G:A	50	100	1	0.02451
11:58379878:A:C	50	100	1	0.05846
11:58380120:T:C	50	100	1	0.4806
11:58380263:G:A	50	100	1	0.05846
11:58380603:A:G	50	100	1	0.2584
11:58381043:A:C	49	100	1	0.0345
11:58381138:A:T	50	100	0.98	0.02723
11:58381494:C:T	50	100	1	0.2484
11:58381838:G:A	50	100	1	0.05864
11:58382177:G:A	50	100	1	0.2075
11:58382354:T:C	50	100	1	0.2075
11:58382384:G:A	50	100	1	0.2066
11:58382503:A:G	50	100	1	0.1296
11:58383323:C:T	50	100	1	0.4835
11:58383469:C:T	50	100	1	0.2554
11:58383634:A:G	50	100	1	0.4838
11:58384099:T:C	50	100	1	0.2062
11:58384459:G:A	49	100	1	0.2081
11:58384965:C:T	50	100	1	0.2554
11:58385060:C:T	50	100	1	0.4838
11:58385114:T:C	50	100	1	0.4833
11:58385132:C:T	50	100	1	0.1302
11:58385630:T:C	50	100	1	0.02433
11:58385632:G:T	50	100	1	0.03958
11:58385751:T:C	50	100	0.97	0.01271
11:58385861:T:C	50	100	1	0.03431
11:58386041:G:T	50	100	0.99	0.04121
11:58386226:T:G	50	100	1	0.1296
11:58386250:G:A	50	100	0.87	0.01144
11:58386630:G:T	50	100	1	0.03431
11:58386676:A:T	50	100	0.92	0.03613
11:58386744:C:T	50	100	1	0.02433
11:58386843:T:C	50	100	1	0.2558
11:58387028:C:G	50	100	1	0.2451
11:58387290:C:T	50	100	0.97	0.01271
11:58387543:T:G	50	98	0.97	0.01289
11:58387576:T:C	50	100	1	0.4837
11:58387613:G:A	50	100	1	0.4922
11:58388039:G:A	50	100	0.99	0.04121
11:58388243:G:A	50	100	1	0.02433
11:58388336:G:A	50	100	1	0.4835
11:58388434:A:G	50	100	1	0.02451
11:58388474:A:G	50	100	0.93	0.01126
11:58388955:G:A	50	100	1	0.2451
11:58388994:A:T	50	100	1	0.1298
11:58389391:A:C	50	100	1	0.03322
11:58389438:T:C	50	100	1	0.05864
11:58389894:G:A	50	96	1	0.05901
11:58389902:C:T	50	100	1	0.2451
11:58390002:C:T	50	100	1	0.02433
11:58390016:G:A	49	100	0.97	0.01271
11:58390462:C:T	50	100	1	0.2451
11:58390527:T:C	50	100	1	0.2534
11:58390985:G:A	50	100	0.99	0.1095
11:58391363:C:A	50	100	1	0.2683
11:58391703:A:G	50	100	1	0.4837
11:58391818:C:T	50	100	0.97	0.01271
11:58391973:T:G	50	100	1	0.2685
11:58392076:G:A	50	100	1	0.4837
11:58392192:T:A	50	100	0.98	0.01271
11:58392370:T:C	50	100	0.98	0.01017
11:58392439:A:G	50	100	1	0.2451
11:58392523:C:T	50	100	0.94	0.01126
11:58393558:G:A	50	100	1	0.2073
11:58393839:T:C	50	100	0.99	0.01924
11:58393933:G:A	50	100	1	0.2678
11:58394003:C:T	50	100	1	0.4835
11:58394658:C:T	50	100	1	0.2075
11:58394909:G:A	50	100	1	0.02342
11:58395510:G:C	50	100	0.98	0.03304
11:58395562:G:T	50	100	1	0.09078
11:58395967:A:G	50	100	0.99	0.01271
11:58396530:C:T	50	100	1	0.05864
11:58396700:C:T	50	100	0.99	0.04139
11:58396811:C:A	50	100	0.99	0.01307
11:58396908:C:A	50	100	1	0.268
11:58396920:T:C	50	100	1	0.268
11:58397136:A:G	50	100	1	0.2678
11:58397362:A:C	50	100	1	0.2678
11:58397377:T:C	50	100	1	0.02269
11:58397483:A:G	50	100	1	0.2451
11:58397503:G:A	50	100	0.99	0.01271
11:58397751:G:A	50	100	0.88	0.01289
11:58398119:A:C	50	100	0.98	0.1699
11:58398137:T:A	50	100	1	0.2551
11:58398234:G:A	50	100	1	0.2678
11:58398347:G:A	50	100	1	0.268
11:58398396:T:C	50	100	1	0.2676
11:58398948:A:G	50	100	1	0.2678
11:58398962:T:C	50	100	1	0.2678
11:58399007:A:G	50	100	0.98	0.02705
11:58399146:A:G	50	100	1	0.2678
11:58399166:T:C	50	100	1	0.2678
11:58399514:C:T	50	100	0.99	0.01997
11:58399554:T:A	45	95.6	0.88	0.1245
11:58400711:A:G	50	100	0.99	0.02433
11:58400736:G:A	50	100	1	0.2678
11:58400813:C:T	50	100	1	0.2678
11:58401042:T:G	50	100	0.98	0.2676
11:58401066:A:T	50	100	1	0.2073
11:58401341:T:C	50	100	1	0.2678
11:58401535:G:A	50	98	0.98	0.2119
11:58401591:G:T	50	98	0.99	0.256
11:58401843:A:G	50	100	1	0.2678
11:58402023:C:G	50	100	1	0.1296
11:58402064:C:G	50	100	1	0.05864
11:58402523:T:C	50	100	1	0.2678
11:58402552:C:G	50	100	1	0.268
11:58402613:A:G	50	100	1	0.01235
11:58402633:T:C	50	100	1	0.03686
11:58402670:C:G	50	100	1	0.2678
11:58402818:T:C	50	100	1	0.2678
11:58402869:C:T	50	100	1	0.2678
11:58402901:T:C	50	100	1	0.2678
11:58402996:C:A	50	100	1	0.2678
11:58403092:G:A	50	100	1	0.01271
11:58403265:A:G	50	100	1	0.2678
11:58403307:T:A	50	100	0.93	0.08696
11:58403454:A:G	50	100	1	0.2678
11:58403716:G:C	50	100	0.98	0.02433
11:58403728:T:G	50	100	1	0.2077
11:58403765:A:G	50	100	1	0.2678
11:58403780:A:G	50	100	1	0.2678
11:58403946:A:G	50	100	1	0.2678
11:58403992:A:G	50	100	1	0.2678
11:58404116:C:G	50	100	1	0.2678
11:58404220:T:A	50	100	1	0.2674
11:58404427:A:G	50	98	0.97	0.266
11:58404831:A:T	50	100	0.99	0.04121
11:58404863:T:A	50	100	1	0.2678
11:58404962:T:G	50	100	1	0.268
11:58404979:T:C	50	100	0.99	0.2678
11:58405071:A:G	50	100	0.98	0.02651
11:58405146:T:G	50	100	1	0.2678
11:58405207:G:A	50	100	1	0.268
11:58405254:C:T	50	100	1	0.2453
11:58405370:G:A	50	100	0.99	0.2685
11:58405544:C:A	50	100	1	0.03649
11:58405850:G:A	50	100	1	0.2554
11:58405862:C:T	50	100	1	0.2554
11:58406041:C:T	50	100	1	0.03649
11:58406110:C:G	50	100	1	0.2554
11:58406167:G:A	50	100	1	0.2554
11:58406174:C:T	50	100	1	0.2554
11:58406181:G:C	50	100	1	0.2554
11:58406428:C:T	50	100	1	0.2551
11:58406432:A:C	50	100	1	0.2551
11:58406496:G:T	50	100	1	0.2527
11:58406694:A:G	50	100	1	0.2077
11:58407180:A:T	50	100	1	0.1494
11:58407274:T:G	50	100	1	0.187
11:58407302:T:C	50	100	1	0.1861
11:58407425:A:G	50	100	1	0.1872
11:58407584:T:C	50	100	1	0.1872
11:58407585:T:A	50	100	0.99	0.04811
11:58408130:G:T	50	100	1	0.1872
11:58408161:G:A	50	100	1	0.1872
11:58408214:C:A	50	100	0.95	0.04993
11:58408364:T:G	50	100	1	0.1872
11:58408516:A:T	50	100	1	0.1872
11:58408680:G:A	50	100	0.96	0.01416
11:58408779:A:G	50	100	1	0.1872
11:58408913:C:T	50	100	1	0.1924
11:58409062:C:T	50	100	1	0.03649
11:58409204:G:T	50	100	1	0.05919
11:58409376:A:G	50	100	1	0.1872
11:58409402:G:A	50	100	1	0.1872
11:58409442:T:A	50	100	1	0.1872
11:58409447:C:T	50	100	1	0.1872
11:58409656:C:T	50	100	1	0.1872
11:58410076:T:C	50	100	1	0.15
11:58410088:G:T	50	100	1	0.1872
11:58411005:C:A	50	100	1	0.1872
11:58411114:A:G	50	100	1	0.1284
11:58411204:C:G	50	100	1	0.2195
11:58411353:T:G	49	100	0.98	0.02741
11:58411818:C:T	50	100	1	0.1872
11:58412095:C:A	50	100	1	0.1872
11:58412590:T:C	50	100	1	0.187
11:58412626:C:T	50	100	1	0.187
11:58412628:A:G	50	100	0.99	0.05846
11:58412791:A:T	50	100	1	0.348
11:58412802:A:C	50	100	1	0.187
11:58412909:C:T	50	100	1	0.187
11:58413039:C:T	50	100	1	0.05901
11:58413228:G:C	50	100	1	0.02397
11:58413399:G:A	50	100	1	0.187
11:58413406:T:C	50	100	1	0.4074
11:58413631:G:C	50	100	1	0.187
11:58413780:A:G	50	100	1	0.187
11:58413829:A:G	50	100	1	0.05901
11:58414062:A:G	50	98	1	0.1494
11:58414079:G:A	50	98	1	0.187
11:58414142:C:T	50	100	1	0.187
11:58414162:T:C	50	100	1	0.1872
11:58414476:A:G	50	100	1	0.1868
11:58414493:C:T	50	100	1	0.1868
11:58414536:A:G	50	100	1	0.1868
11:58414614:C:G	50	100	1	0.0236
11:58414759:C:G	50	100	1	0.1868
11:58414875:G:A	49	100	0.99	0.1874
11:58414917:C:A	49	100	1	0.1875
11:58415067:G:A	50	100	1	0.187
11:58415222:A:T	50	98	1	0.187
11:58415288:A:G	50	100	0.98	0.0236
11:58415378:T:A	50	100	0.99	0.1703
11:58415427:T:A	47	95.7	1	0.1872
11:58415477:G:A	50	94	1	0.03958
11:58415497:T:C	50	98	1	0.187
11:58415665:T:A	50	96	1	0.187
11:58415672:A:T	50	98	1	0.03758
11:58415781:T:C	50	100	1	0.187
11:58415816:A:T	50	100	1	0.187
11:58415884:A:T	50	100	0.99	0.1703
11:58415912:C:G	49	100	1	0.1859
11:58415970:G:A	50	100	1	0.0345
11:58416030:T:C	50	100	1	0.187
11:58416155:G:T	50	100	1	0.1874
11:58416324:G:A	50	98	1	0.187
11:58416366:G:C	50	100	1	0.187
11:58416587:A:T	50	100	1	0.05919
11:58416863:T:C	50	100	1	0.1872
11:58416885:T:C	50	100	1	0.1874
11:58417002:G:A	50	100	1	0.1872
11:58417048:A:G	50	100	1	0.03758
11:58417247:T:C	50	100	1	0.1872
11:58417429:T:C	50	100	1	0.1872
11:58417663:G:A	50	100	1	0.05901
11:58417777:C:T	50	100	1	0.1872
11:58417863:G:A	50	100	1	0.1153
11:58417946:G:A	50	100	1	0.1872
11:58417963:C:G	50	100	1	0.1872
11:58418028:C:T	50	100	1	0.1872
11:58418323:G:C	50	100	1	0.1872
11:58418374:A:G	50	100	1	0.4573
11:58418536:G:A	50	100	1	0.1872
11:58418572:G:A	50	100	0.96	0.01416
11:58418597:C:T	50	100	1	0.09078
11:58418645:A:G	50	100	1	0.1872
11:58418817:C:T	50	100	1	0.1875
11:58418854:T:C	50	100	1	0.1872
11:58418862:T:C	50	100	1	0.1865
11:58418944:G:A	50	100	1	0.02378
11:58418989:A:C	50	100	1	0.1872
11:58419128:G:T	50	100	0.98	0.05138
11:58419243:C:T	50	100	1	0.1872
11:58419406:G:A	50	100	1	0.05882
11:58419898:G:A	50	98	1	0.1866
11:58419925:G:A	50	100	1	0.1872
11:58419964:T:C	50	100	1	0.4572
11:58419971:A:G	50	100	1	0.1872
11:58420282:T:A	50	100	0.98	0.1874
11:58420433:G:A	50	100	1	0.187
11:58420549:C:T	50	100	1	0.1866
11:58420784:T:C	50	100	1	0.1859
11:58420785:C:T	50	100	1	0.1875
11:58420928:A:T	50	100	1	0.15
11:58421510:T:C	50	100	1	0.1875
11:58421561:C:T	50	100	1	0.1875
11:58422022:A:G	50	100	1	0.1875
11:58422082:G:A	50	100	1	0.03631
11:58422341:T:A	50	100	0.97	0.01598
11:58422639:A:G	50	100	1	0.1875
11:58422663:A:G	50	100	1	0.4621
11:58422941:C:T	50	100	1	0.02415
11:58423105:G:T	50	100	1	0.04975
11:58423274:A:G	50	100	1	0.1877
11:58423400:T:C	50	100	1	0.1875
11:58423730:G:A	50	100	1	0.1331
11:58423770:G:A	50	100	1	0.15
11:58424721:C:T	50	100	0.98	0.01906
11:58425138:A:G	50	100	0.98	0.12
11:58426078:T:G	50	100	1	0.1875
11:58426151:G:T	50	94	0.92	0.04648
11:58426166:G:T	50	96	1	0.04975
11:58426173:G:T	50	96	1	0.04956
11:58426452:T:G	50	100	1	0.1874
11:58426656:G:C	50	100	1	0.05901
11:58426719:A:G	50	100	1	0.1327
11:58427141:T:C	50	100	1	0.1485
11:58427224:T:C	50	100	1	0.4154
11:58427315:T:C	50	100	1	0.1875
11:58427488:C:G	50	100	1	0.1875
11:58428271:C:A	50	100	1	0.03341
11:58428437:C:G	50	100	0.99	0.1707
11:58428982:G:A	50	100	1	0.02905
11:58429019:A:C	50	100	1	0.4624
11:58429317:C:T	50	100	1	0.1874
11:58429715:G:C	50	100	1	0.1874
11:58430143:A:C	50	100	1	0.1874
11:58430168:A:G	50	100	1	0.1874
11:58430277:C:T	50	100	1	0.1498
11:58430400:C:G	50	100	1	0.1354
11:58430432:G:C	50	100	1	0.1874
11:58431675:A:G	50	100	0.96	0.01416
11:58431985:G:A	50	100	1	0.1961
11:58432427:C:T	50	100	1	0.03649
11:58432467:T:C	50	98	0.98	0.2032
11:58432735:T:A	50	100	1	0.4626
11:58433121:T:C	50	100	1	0.01543
11:58433127:A:C	50	100	1	0.03758
11:58433381:A:G	50	100	1	0.1498
11:58433442:G:C	50	100	1	0.02015
11:58433590:T:C	50	100	1	0.03758
11:58433621:C:T	50	100	1	0.1877
11:58434155:C:T	50	100	1	0.1358
11:58434156:G:C	50	100	1	0.1874
11:58434214:T:C	50	100	1	0.1874
11:58434264:A:G	50	100	1	0.0236
11:58434612:A:G	50	100	1	0.1874
11:58434897:G:A	50	100	1	0.15
11:58435254:T:C	50	100	1	0.4154
11:58435501:G:A	50	100	0.99	0.1703
11:58435710:C:T	50	100	0.99	0.0236
11:58436209:T:C	49	100	1	0.1874
11:58436230:G:A	50	100	0.94	0.01543
11:58436260:A:T	50	100	0.95	0.05102
11:58436505:A:G	50	100	1	0.1358
11:58437336:C:G	50	100	1	0.1498
11:58437470:A:C	50	100	1	0.1899
11:58437556:C:T	50	100	1	0.0236
11:58437936:T:C	50	100	1	0.0158
11:58438067:G:A	50	100	0.99	0.2771
11:58438194:G:A	50	100	1	0.01543
11:58438755:G:A	50	100	1	0.4143
11:58438764:G:A	50	100	1	0.4143
11:58438841:C:T	50	100	1	0.3569
11:58438959:C:T	50	100	1	0.1874
11:58439730:C:T	50	100	1	0.1874
11:58440427:G:A	50	100	1	0.05919
11:58440552:G:A	50	100	1	0.1874
11:58440596:G:A	50	100	0.95	0.02487
11:58440782:T:C	50	100	0.95	0.01797
11:58440870:T:C	50	100	1	0.1874
11:58440912:T:G	50	100	1	0.1874
11:58441945:C:T	50	100	1	0.1874
11:58441950:T:C	49	100	1	0.03631
11:58442458:A:T	50	100	1	0.1874
11:58442674:A:G	50	100	1	0.1874
11:58442694:C:T	50	100	0.85	0.01235
11:58443145:G:A	50	100	1	0.01561
11:58443451:A:T	50	100	1	0.01543
11:58443465:G:A	50	100	1	0.136
11:58444656:G:T	50	100	1	0.1875
11:58445034:G:T	50	100	1	0.01017
11:58445144:T:A	50	100	1	0.1874
11:58445281:A:G	50	100	1	0.03758
11:58446026:C:A	50	100	1	0.0472
11:58446046:A:G	50	100	1	0.01362
11:58446173:A:G	50	100	1	0.05919
11:58446218:A:T	50	100	1	0.1202
11:58446222:G:A	50	100	1	0.1874
11:58446379:T:C	50	100	1	0.1874
11:58447111:A:G	50	100	0.97	0.1874
11:58447496:T:C	50	100	1	0.1874
11:58448174:C:T	50	100	1	0.03758
11:58448694:G:C	50	100	1	0.0236
11:58448810:A:C	50	100	1	0.1874
11:58449214:C:T	50	100	1	0.1498
11:58449352:T:C	50	100	1	0.1874
11:58449391:A:G	50	100	1	0.1874
11:58449669:T:A	50	100	1	0.136
11:58449808:A:T	50	100	1	0.136
11:58450472:G:A	50	100	1	0.1901
11:58450565:A:G	50	100	1	0.01616
11:58450581:T:C	50	100	1	0.1875
11:58450746:T:C	50	100	1	0.1875
11:58451228:C:T	50	100	1	0.1498
11:58451300:C:A	50	100	1	0.1358
11:58451787:T:C	50	100	1	0.03105
11:58451932:G:A	50	100	0.98	0.01924
11:58452253:C:T	50	100	0.98	0.1592
11:58452278:C:G	50	100	1	0.1358
11:58452887:G:A	50	100	1	0.1358
11:58452991:A:G	50	100	1	0.2093
11:58453598:T:C	49	98	1	0.03776
11:58453631:C:T	49	93.9	1	0.2092
11:58453698:T:C	50	98	0.98	0.06373
11:58453972:G:A	50	100	1	0.1354
11:58453979:G:T	50	100	0.99	0.2101
11:58453992:A:T	50	100	0.99	0.09695
11:58454150:A:G	50	100	1	0.02378
11:58454662:A:C	50	100	1	0.01543
11:58454669:A:C	50	100	1	0.05919
11:58454953:T:C	50	100	1	0.2092
11:58455331:G:A	50	100	1	0.03649
11:58455871:T:C	50	100	1	0.03776
11:58456353:T:A	50	100	1	0.03776
11:58456447:T:C	50	100	1	0.2092
11:58456650:T:A	50	100	0.96	0.02487
11:58456879:A:C	50	100	1	0.2092
11:58457444:A:G	50	100	1	0.1485
11:58457562:G:T	50	100	1	0.1358
11:58458166:A:C	49	100	1	0.03776
11:58458482:C:G	50	100	0.96	0.01997
11:58458754:T:C	50	100	1	0.0236
11:58458778:A:G	50	100	1	0.2092
11:58458974:G:A	50	100	1	0.05229
11:58459183:A:G	50	100	1	0.4626
11:58459239:C:T	50	100	1	0.08351
11:58459432:A:T	50	100	1	0.2092
11:58459500:C:T	50	100	1	0.05919
11:58459524:A:T	50	100	0.98	0.08243
11:58459729:A:G	50	100	1	0.1594
11:58459847:A:C	50	100	1	0.1498
11:58459893:G:T	50	100	1	0.01543
11:58459910:A:G	50	100	0.99	0.2092
11:58460122:G:A	50	100	1	0.4626
11:58460303:G:A	50	100	1	0.0472
11:58460990:T:A	50	100	1	0.1487
11:58461120:T:C	49	100	1	0.2092
11:58461125:T:C	50	100	1	0.12
11:58461391:T:C	50	100	1	0.209
11:58461427:A:G	50	98	1	0.2531
11:58461889:A:G	50	100	0.96	0.01416
11:58461985:G:T	50	100	1	0.02251
11:58462002:A:T	50	100	1	0.0236
11:58462615:C:T	50	100	1	0.01543
11:58462806:C:T	50	100	1	0.01979
11:58463106:A:G	50	100	0.98	0.05846
11:58463158:C:T	50	100	1	0.1594
11:58463199:G:T	50	100	1	0.09096
11:58463748:C:G	50	100	1	0.2092
11:58464015:C:T	50	100	1	0.03177
11:58464209:T:C	49	95.9	1	0.209
11:58464343:T:A	50	100	0.99	0.2769
11:58464347:A:G	50	100	0.97	0.01924
11:58464426:T:A	50	100	1	0.2092
11:58464553:C:A	50	100	1	0.2092
11:58464724:A:G	50	100	1	0.2095
11:58464740:T:C	50	100	0.96	0.05919
11:58464795:C:T	50	100	0.93	0.04811
11:58464810:G:T	50	100	1	0.15
11:58464819:C:A	50	100	1	0.01979
11:58465340:A:G	50	98	0.99	0.3682
11:58465381:G:A	50	100	1	0.1598
11:58465479:T:A	50	100	0.99	0.2767
11:58465922:G:A	50	100	1	0.1485
11:58466572:G:A	50	100	1	0.3538
11:58466797:G:A	50	100	1	0.3112
11:58467796:T:C	50	100	1	0.3538
11:58468001:A:G	47	97.9	1	0.0581
11:58468592:C:A	50	100	1	0.3538
11:58468688:T:C	50	100	1	0.3538
11:58469049:C:T	50	100	1	0.3538
11:58469050:A:C	50	100	1	0.04248
11:58469770:G:A	50	100	1	0.3538
11:58469863:A:T	50	100	1	0.3538
11:58471088:G:T	50	100	1	0.3931
11:58471315:A:G	50	100	1	0.4047
11:58471390:A:T	50	100	1	0.159
11:58471495:G:A	50	100	1	0.3538
11:58471832:A:G	50	100	1	0.3538
11:58472457:A:G	50	100	1	0.3538
11:58472505:G:A	49	95.9	1	0.155
11:58472510:T:C	50	100	1	0.1988
11:58473280:T:C	50	100	1	0.0423
11:58473578:A:G	50	100	1	0.0423
11:58473772:A:G	50	100	1	0.03086
11:58474018:G:A	50	100	0.81	0.01126
11:58474107:C:T	50	100	1	0.463
11:58474565:G:A	50	100	0.98	0.1701
11:58475294:G:A	50	100	1	0.03976
11:58475668:C:T	50	100	1	0.02033
11:58476480:C:T	50	100	1	0.02397
11:58477444:A:G	50	100	1	0.1487
11:58477855:G:A	50	100	1	0.03976
11:58477856:G:T	50	100	1	0.03976
11:58477915:A:G	50	100	1	0.05719
11:58477921:T:A	50	100	1	0.04103
11:58477923:A:T	50	100	1	0.04103
11:58478055:C:G	50	100	1	0.4631
11:58478125:A:G	50	100	1	0.463
11:58478859:G:A	50	100	1	0.15
11:58479436:C:T	50	100	1	0.04121
11:58479792:T:G	50	100	1	0.4615
11:58479973:G:C	50	100	1	0.04103
11:58480245:A:G	50	100	0.99	0.2767
11:58481902:A:T	48	100	1	0.1474
11:58482119:A:G	50	100	1	0.04103
11:58482474:G:A	50	98	1	0.1358
11:58482776:A:G	50	100	1	0.02269
11:58483149:A:C	50	100	1	0.4617
11:58484521:A:G	50	100	0.95	0.02142
11:58484585:T:C	50	100	0.98	0.05011
11:58485238:T:C	50	100	1	0.04103
11:58485519:G:C	50	100	1	0.15
11:58485614:T:G	50	100	1	0.04103
11:58486292:A:T	49	100	1	0.3729
11:58486769:T:C	50	100	1	0.04103
11:58487719:T:C	50	100	1	0.0256
11:58487774:T:C	50	100	0.69	0.03159
11:58488205:G:T	50	100	1	0.1356
11:58488250:A:T	50	100	1	0.05719
11:58488290:A:G	50	100	1	0.4617
11:58490667:C:G	50	100	1	0.03976
11:58491087:G:A	50	100	0.99	0.2767
11:58491224:T:G	50	100	1	0.4034
11:58491321:A:G	50	100	1	0.4036
11:58492924:G:A	50	100	1	0.0423
11:58493283:T:C	50	98	1	0.4043
11:58493554:G:A	50	100	1	0.01035
11:58494033:A:G	50	100	0.98	0.01289
11:58495563:G:A	50	100	1	0.157
11:58496678:C:T	50	100	1	0.04103
11:58496708:G:A	50	100	1	0.4615
11:58498476:T:A	50	100	1	0.3506
11:58498630:G:A	50	100	1	0.04103
11:58498775:G:A	50	100	1	0.3506
11:58499075:G:A	50	100	1	0.02651
11:58499315:A:G	50	100	1	0.05628
11:58499611:G:A	50	100	1	0.04103
11:58499826:G:A	50	100	1	0.05628
11:58500879:T:C	50	94	0.89	0.06518
11:58500881:C:T	46	89.1	0.89	0.05465
11:58500883:C:T	48	97.9	0.91	0.0236
11:58500920:C:A	50	100	1	0.1492
11:58501270:C:T	50	100	1	0.4611
11:58501284:T:C	50	100	1	0.04103
11:58503025:A:G	50	100	0.98	0.04829
11:58503236:G:A	50	100	1	0.0423
11:58503620:G:C	50	100	1	0.0423
11:58504244:C:T	50	100	0.98	0.0118
11:58504664:A:G	50	100	1	0.0423
11:58504930:C:A	50	100	0.98	0.0118
11:58505625:G:A	50	100	1	0.03958
11:58506682:T:C	50	100	1	0.1569
11:58506731:T:C	50	100	0.95	0.01906
11:58506897:T:C	50	100	1	0.4608
11:58507271:T:A	50	100	1	0.0423
11:58507291:G:T	50	100	1	0.02324
11:58509467:A:T	50	100	1	0.02633
11:58510401:A:G	50	100	1	0.01997
11:58510876:C:T	50	100	1	0.3918
11:58511065:G:A	50	100	1	0.02415
11:58511263:A:G	50	100	1	0.02633
11:58512133:C:T	50	100	1	0.0423
11:58514082:A:C	50	100	1	0.4581
11:58514204:C:T	50	100	1	0.02415
11:58514363:A:G	50	100	1	0.02415
11:58514409:G:A	50	100	1	0.1097
11:58514437:T:G	50	100	1	0.04103
11:58516065:C:T	50	100	1	0.02415
11:58516589:G:A	50	100	0.91	0.01707
11:58517478:G:A	50	100	1	0.05664
11:58518021:G:T	50	100	1	0.1569
11:58518035:T:G	50	100	1	0.4012
11:58518036:T:A	50	100	1	0.4014
11:58518508:G:T	50	100	1	0.1265
11:58518632:T:C	50	100	1	0.157
11:58519196:T:G	50	100	0.94	0.01761
11:58519413:T:G	50	100	1	0.06518
11:58519669:C:T	50	100	1	0.02651
11:58519846:C:T	50	100	1	0.402
11:58520699:A:G	50	100	1	0.0423
11:58520944:C:T	50	100	1	0.0423
11:58521947:C:T	50	100	0.84	0.02052
11:58524717:T:C	50	100	1	0.0423
11:58524834:A:G	50	100	1	0.01561
11:58525502:C:T	50	100	1	0.02415
11:58525503:G:A	50	100	1	0.1574
11:58525990:A:G	50	100	1	0.04248
11:58527874:C:T	50	100	1	0.04139
11:58528427:G:A	50	100	1	0.1267
11:58529333:G:A	50	100	1	0.157
11:58530069:C:T	50	100	1	0.1265
11:58530596:C:T	50	100	1	0.0423
11:58531017:G:A	50	100	1	0.0532
11:58531350:G:C	50	100	1	0.04012
11:58531419:A:T	50	100	1	0.04012
11:58531893:A:G	50	100	0.99	0.02687
11:58532000:C:G	50	100	1	0.4586
11:58532047:C:T	50	100	0.98	0.0394
11:58532188:C:T	50	100	1	0.04012
11:58532284:G:A	50	100	1	0.35
11:58532294:G:A	50	100	0.79	0.01035
11:58532305:C:T	50	100	1	0.02415
11:58532361:C:T	50	100	1	0.04503
11:58532433:T:C	50	100	1	0.35
11:58532689:C:G	50	100	1	0.0423
11:58532881:T:C	50	100	1	0.4584
11:58532890:G:A	50	100	1	0.4586
11:58532921:C:T	50	100	1	0.02415
11:58533281:T:C	50	100	1	0.1921
11:58533767:T:C	50	100	1	0.0256
11:58534341:A:G	50	100	1	0.02415
11:58534382:G:A	50	100	1	0.1106
11:58534413:C:T	50	100	0.96	0.03577
11:58534503:C:A	50	100	1	0.1267
11:58534625:G:C	50	100	1	0.0423
11:58534778:C:T	50	100	1	0.35
11:58535305:T:A	50	100	1	0.4586
11:58535665:G:A	50	100	1	0.4584
11:58535782:A:G	50	100	0.96	0.01961
11:58536553:T:C	50	100	1	0.02415
11:58537422:A:G	50	100	1	0.03994
11:58538333:C:A	50	100	1	0.0256
11:58539399:G:C	50	100	1	0.402
11:58540161:A:C	50	100	0.83	0.01307
11:58540186:T:A	50	100	1	0.03994
11:58540868:T:C	50	100	1	0.0532
11:58541363:T:C	50	100	1	0.4584
11:58541709:C:T	49	95.9	1	0.0532
11:58541753:T:C	50	100	1	0.402
11:58541870:G:A	50	98	1	0.402
11:58541972:T:C	50	100	1	0.4582
11:58542235:T:C	50	100	1	0.4582
11:58542441:C:T	50	100	1	0.402
11:58543017:C:G	50	100	0.96	0.03631
11:58543114:C:T	50	100	1	0.1572
11:58543404:C:T	50	100	0.83	0.01289
11:58543689:C:T	50	100	0.95	0.02124
11:58543933:A:C	50	100	1	0.05537
11:58544726:A:C	50	100	1	0.0423
11:58544921:G:A	50	100	1	0.05537
11:58545407:C:A	50	100	1	0.3499
11:58547067:G:A	50	100	1	0.1572
11:58547361:T:C	50	100	1	0.402
11:58548233:T:A	50	100	1	0.4582
11:58548454:A:G	50	100	0.84	0.01289
11:58548992:G:A	50	100	1	0.0423
11:58549094:T:C	50	100	1	0.4582
11:58549361:G:A	50	100	1	0.04248
11:58550583:T:C	50	100	1	0.268
11:58550992:G:A	50	100	1	0.02415
11:58551146:C:G	50	100	1	0.4597
11:58551538:A:T	50	100	1	0.0423
11:58551572:G:A	50	100	1	0.01561
11:58551895:A:G	50	100	1	0.0532
11:58552727:T:C	50	100	1	0.0532
11:58553690:T:C	50	100	1	0.01561
11:58554228:G:A	50	100	1	0.02269
11:58554230:T:C	50	100	1	0.1919
11:58555994:T:C	50	100	1	0.1008
11:58556798:A:G	50	100	1	0.2696
11:58558018:C:A	50	100	1	0.05338
11:58558324:A:G	50	100	1	0.0532
11:58558801:A:G	50	100	1	0.0423
11:58558824:T:C	50	100	0.98	0.02887
11:58559322:G:C	50	100	1	0.4041
11:58559704:C:T	50	100	1	0.09495
11:58559925:C:A	50	100	1	0.4604
11:58560997:A:G	50	100	1	0.04012
11:58561106:C:T	50	100	0.96	0.03577
11:58561119:G:A	50	100	1	0.35
11:58561256:G:A	50	100	1	0.4604
11:58561479:A:G	50	100	1	0.0561
11:58562496:A:G	50	100	1	0.02269
11:58563222:T:C	50	100	1	0.02415
11:58563836:A:G	50	100	1	0.1258
11:58564249:A:T	50	100	0.96	0.02705
11:58564284:A:G	50	100	1	0.0423
11:58564395:C:T	50	100	1	0.0532
11:58564451:C:G	50	100	1	0.4599
11:58565179:G:A	50	100	1	0.0423
11:58565260:G:A	49	100	1	0.08224
11:58565979:C:G	50	100	0.98	0.05011
11:58566579:T:C	50	100	1	0.02415
11:58566615:A:G	50	100	1	0.35
11:58566620:T:C	50	100	1	0.04012
11:58566670:G:A	50	100	0.89	0.01289
11:58566720:A:G	50	100	1	0.2683
11:58567197:G:T	50	100	1	0.0423
11:58568876:A:G	50	100	1	0.08224
11:58569071:G:C	50	100	1	0.4599
11:58569147:G:A	50	100	0.98	0.04811
11:58569378:T:G	50	100	0.99	0.1017
11:58569551:G:A	50	100	1	0.35
11:58569852:G:A	50	100	0.97	0.01943
11:58570082:T:A	50	100	1	0.04012
11:58570647:G:A	50	100	1	0.02633
11:58571122:C:T	50	100	1	0.04012
11:58571155:T:C	50	100	1	0.1572
11:58571651:T:C	50	100	1	0.1572
11:58571867:G:A	50	100	1	0.05229
11:58573011:C:T	50	100	1	0.1572
11:58574877:T:C	50	100	1	0.09296
11:58575156:A:G	50	100	0.98	0.05011
11:58575290:C:A	50	100	0.97	0.01943
11:58576152:C:A	50	100	1	0.0423
11:58576764:A:G	50	100	1	0.02015
11:58578213:C:A	50	100	1	0.0532
11:58578276:T:G	50	100	1	0.02251
11:58578680:T:C	50	100	0.99	0.1365
11:58578830:G:A	50	100	1	0.02633
11:58580292:A:G	50	100	1	0.1258
11:58580781:A:G	50	100	1	0.04012
11:58580913:A:G	50	100	1	0.1258
11:58581622:A:G	50	100	0.97	0.0216
11:58583321:T:A	50	100	1	0.1572
11:58583399:A:G	49	100	1	0.157
11:58583666:C:T	50	100	1	0.4582
11:58584019:G:A	50	100	1	0.04012
11:58584236:G:T	50	100	0.86	0.02033
11:58584272:A:G	50	100	1	0.04139
11:58584740:A:G	50	100	1	0.02633
11:58584777:G:A	50	100	1	0.02415
11:58585392:T:C	50	100	1	0.1267
11:58585892:A:G	50	100	0.98	0.02687
11:58586608:G:A	50	100	1	0.157
11:58586837:C:G	50	100	0.94	0.02142
11:58588957:C:T	50	100	1	0.4584
11:58590074:A:G	50	100	1	0.04248
11:58590875:G:A	50	100	1	0.157
11:58590895:T:C	50	100	1	0.126
11:58591248:C:G	50	100	1	0.4599
11:58592143:C:T	50	100	1	0.1903
11:58592531:G:A	50	100	1	0.4581
11:58592650:C:T	50	100	0.9	0.02887
11:58592816:G:A	50	100	0.99	0.04012
11:58593181:A:G	50	100	0.94	0.01834
11:58593227:A:G	50	100	0.99	0.03268
11:58593420:G:T	50	100	1	0.0423
11:58593781:A:T	50	100	1	0.4034
11:58594033:C:T	50	100	1	0.02633
11:58595322:T:G	50	100	0.98	0.02415
11:58595701:C:T	50	100	1	0.02415
11:58597356:C:T	50	100	1	0.459
11:58598287:T:C	50	100	1	0.0423
11:58598403:T:A	50	100	0.95	0.03068
11:58599088:A:G	50	100	1	0.1716
11:58600397:A:G	50	100	1	0.04012
11:58601965:A:G	50	100	1	0.04012
11:58602066:A:G	50	100	1	0.4651
11:58602225:A:G	50	100	1	0.118
11:58602997:A:G	50	100	1	0.04139
11:58603225:G:A	50	100	1	0.1718
11:58603765:G:A	50	100	0.91	0.05828
11:58603810:T:G	50	98	1	0.1718
11:58604081:A:G	50	100	1	0.11
11:58604190:G:A	50	100	1	0.02415
11:58604321:T:C	50	100	1	0.118
11:58605629:G:A	50	100	0.94	0.04085
11:58605712:C:T	50	100	1	0.0256
11:58605748:C:A	50	100	1	0.1719
11:58606310:G:T	50	100	1	0.05211
11:58607001:A:G	50	100	1	0.04012
11:58607419:C:G	50	100	0.92	0.0305
11:58607820:A:G	50	100	1	0.11
11:58607937:G:T	50	100	0.92	0.0305
11:58607938:G:T	50	100	0.91	0.0305
11:58608052:A:G	50	100	1	0.0532
11:58608080:C:T	50	100	1	0.1836
11:58608643:C:T	50	100	0.99	0.0699
11:58608647:G:A	50	100	0.97	0.03794
11:58608666:G:A	50	100	0.87	0.01707
11:58608803:C:T	50	100	1	0.1719
11:58608893:G:A	50	100	1	0.4096
11:58609262:A:G	50	100	0.99	0.1843
11:58609337:G:A	50	100	0.89	0.02033
11:58610085:A:G	50	100	1	0.05338
11:58610660:T:C	50	100	0.96	0.03341
11:58610909:G:C	50	100	1	0.4651
11:58610951:A:G	50	100	1	0.1718
11:58612058:G:A	50	100	1	0.0532
11:58612514:A:G	50	100	1	0.1718
11:58613602:T:C	50	100	1	0.0423
11:58613650:G:A	50	100	1	0.4099
11:58613968:C:T	50	100	1	0.0423
11:58614075:C:T	50	100	0.96	0.256
11:58614213:A:G	50	100	1	0.4666
11:58614809:A:G	50	100	1	0.0423
11:58614996:T:C	50	100	0.94	0.02887
11:58615103:C:T	50	100	1	0.0423
11:58615176:A:T	50	100	1	0.118
11:58615449:T:C	50	100	1	0.05229
11:58615883:A:C	50	100	1	0.0423
11:58616276:C:T	50	100	1	0.4098
11:58616279:G:T	50	100	1	0.4094
11:58616280:T:G	50	100	1	0.1846
11:58616998:C:A	50	100	1	0.0532
11:58618279:T:C	50	100	1	0.118
11:58618325:C:T	50	100	1	0.03994
11:58618704:G:A	50	100	1	0.1716
11:58619177:A:G	50	100	1	0.1716
11:58619324:G:A	50	100	1	0.01561
11:58621448:A:G	50	100	1	0.01017
11:58621954:T:C	50	100	1	0.0423
11:58622218:C:T	50	100	1	0.4098
11:58622534:C:G	50	100	1	0.1187
11:58622890:T:C	50	100	1	0.0423
11:58623254:A:G	50	100	0.91	0.01616
11:58623844:C:G	50	100	1	0.465
11:58624028:G:A	50	100	1	0.11
11:58624065:A:G	50	100	0.99	0.04012
11:58624849:C:A	50	100	0.99	0.01525
11:58624950:A:T	50	100	0.92	0.02124
11:58625478:T:C	50	100	1	0.4619
11:58626312:G:T	50	100	1	0.02433
11:58626681:C:T	50	100	0.95	0.06445
11:58626783:A:G	50	100	1	0.1716
11:58627550:T:C	50	100	1	0.11
11:58627718:A:G	50	100	1	0.4653
11:58628147:C:T	45	88.9	0.86	0.1725
11:58628154:G:A	50	98	1	0.1718
11:58628441:T:C	50	100	0.99	0.1131
11:58628476:T:C	50	100	1	0.02415
11:58628588:A:G	50	100	1	0.04194
11:58628767:A:G	50	100	1	0.02433
11:58629671:C:T	50	100	0.95	0.0118
11:58630189:T:C	50	100	1	0.3569
11:58630320:G:A	50	100	1	0.2269
11:58630456:C:T	49	100	1	0.01035
11:58630663:C:T	50	100	0.99	0.05229
11:58630950:T:C	50	100	1	0.4651
11:58631078:C:T	50	100	1	0.04194
11:58631322:A:G	50	100	1	0.02415
11:58631552:A:C	50	100	1	0.04194
11:58631825:A:G	50	100	1	0.4664
11:58632356:A:G	50	100	1	0.4087
11:58633213:G:A	50	100	1	0.171
11:58633441:C:A	50	100	1	0.1104
11:58634074:G:A	50	100	1	0.1852
11:58634294:G:A	50	100	1	0.02505
11:58634699:C:T	50	100	1	0.04194
11:58634778:T:C	50	100	1	0.171
11:58635223:C:A	50	100	1	0.0541
11:58635306:T:G	50	100	1	0.02415
11:58635429:C:T	50	100	0.98	0.04466
11:58636360:G:A	50	100	0.98	0.05792
11:58636804:C:T	50	100	1	0.4695
11:58636807:C:T	50	100	0.98	0.01543
11:58636932:G:C	50	100	0.99	0.02651
11:58636994:C:T	50	100	1	0.1718
11:58637026:G:A	50	100	1	0.193
11:58637260:A:C	50	100	1	0.4092
11:58637985:T:C	50	100	1	0.4671
11:58638201:C:T	50	100	1	0.1708
11:58638830:C:T	50	100	1	0.02433
11:58639051:A:T	50	100	1	0.3613
11:58639066:G:A	50	100	0.99	0.06808
11:58639292:T:C	50	100	1	0.3613
11:58639600:C:A	50	100	1	0.05628
11:58639719:C:T	50	100	0.91	0.0285
11:58640073:C:T	50	100	1	0.3613
11:58640267:C:G	50	100	1	0.171
11:58640292:G:A	50	100	1	0.3613
11:58640293:T:C	50	100	1	0.4659
11:58640416:A:G	50	100	1	0.3613
11:58641133:T:G	50	100	1	0.3613
11:58641197:G:T	50	100	0.96	0.01071
11:58641214:G:T	50	100	1	0.171
11:58641397:A:G	50	100	1	0.3613
11:58641498:A:G	50	100	1	0.3611
11:58641810:C:A	50	100	1	0.3613
11:58642071:G:A	50	100	1	0.02814
11:58642106:G:A	50	100	1	0.3613
11:58642284:A:G	50	100	1	0.02796
11:58642388:T:C	50	100	1	0.3613
11:58642645:A:G	50	100	1	0.3613
11:58642897:G:A	50	100	1	0.3613
11:58643161:A:G	50	100	1	0.3613
11:58643275:T:G	50	100	1	0.3613
11:58643331:G:A	50	100	0.99	0.04321
11:58643428:C:T	50	100	1	0.3613
11:58643715:A:G	50	100	1	0.3613
11:58644046:C:T	50	100	1	0.3613
11:58644124:C:T	50	100	1	0.0541
11:58644883:A:T	50	100	1	0.05646
11:58644954:T:C	50	100	1	0.4657
11:58645218:G:A	50	100	1	0.04484
11:58645334:C:T	50	100	1	0.3613
11:58645917:A:G	50	100	1	0.3611
11:58646435:T:A	50	100	1	0.3615
11:58646437:T:C	50	100	1	0.1708
11:58646493:G:T	50	100	0.99	0.05229
11:58646745:C:A	50	100	1	0.3611
11:58646859:C:T	50	100	0.99	0.3631
11:58646988:C:T	50	100	1	0.1215
11:58647126:A:G	50	100	1	0.3613
11:58647321:A:G	50	100	1	0.3611
11:58647523:T:G	50	100	1	0.3611
11:58647753:C:T	50	100	1	0.3611
11:58648003:C:T	50	100	1	0.3611
11:58648035:T:A	50	100	0.96	0.05955
11:58648100:G:A	50	100	0.99	0.1471
11:58648356:C:T	50	100	1	0.3615
11:58648441:A:G	50	100	1	0.04394
11:58648789:C:T	50	100	1	0.4657
11:58649272:C:T	50	100	1	0.3611
11:58649315:G:A	50	100	1	0.0532
11:58649369:C:A	50	100	1	0.3611
11:58649439:A:T	50	100	1	0.3611
11:58649630:C:G	50	100	1	0.04394
11:58649742:T:C	50	100	1	0.0541
11:58649753:A:G	50	100	1	0.3611
11:58649801:A:G	50	100	1	0.3611
11:58650354:C:T	50	100	1	0.3613
11:58650430:G:A	50	100	1	0.3611
11:58650510:G:A	50	100	1	0.3611
11:58650594:T:G	50	100	1	0.1469
11:58650609:T:G	50	100	1	0.3611
11:58650712:A:T	50	100	1	0.3611
11:58651032:T:A	50	100	1	0.3611
11:58651137:C:T	50	100	1	0.3611
11:58651385:T:A	50	98	1	0.3611
11:58651398:T:G	50	98	1	0.3611
11:58651668:T:C	50	100	1	0.3611
11:58652173:C:T	50	100	0.88	0.03577
11:58652274:C:A	50	100	1	0.3611
11:58652310:C:T	50	100	0.96	0.2556
11:58652581:T:C	50	100	1	0.3611
11:58652893:T:C	50	100	1	0.3611
11:58653266:A:C	50	100	1	0.3611
11:58653566:C:T	50	100	1	0.3609
11:58653597:A:G	50	100	1	0.3611
11:58653706:T:C	50	100	0.99	0.3301
11:58654116:A:G	50	100	1	0.3611
11:58654390:G:C	50	100	1	0.3611
11:58654430:T:C	50	100	1	0.3613
11:58654544:A:G	50	100	1	0.3611
11:58654766:G:A	50	100	1	0.3611
11:58655074:C:T	50	100	1	0.3611
11:58655241:C:G	50	100	1	0.0532
11:58655264:T:C	50	100	1	0.04394
11:58655398:G:A	50	100	1	0.3611
11:58655456:C:A	50	100	1	0.3611
11:58655824:A:G	50	100	0.99	0.1129
11:58656111:A:G	50	100	1	0.3611
11:58656116:T:G	50	100	1	0.3611
11:58656173:T:G	50	100	1	0.3611
11:58656385:C:T	50	100	1	0.05628
11:58656590:G:A	50	98	0.96	0.03649
11:58656608:C:A	50	100	0.99	0.1547
11:58656704:T:C	50	100	1	0.3609
11:58656866:T:C	50	100	0.77	0.01779
11:58657005:T:C	50	100	1	0.3609
11:58657221:C:A	50	100	1	0.3609
11:58657323:C:G	50	100	1	0.4659
11:58657751:G:A	50	100	1	0.4657
11:58658527:G:A	50	100	1	0.3607
11:58658989:G:C	50	100	0.96	0.06191
11:58659012:A:G	50	100	1	0.3609
11:58659725:G:A	50	100	1	0.4659
11:58660110:G:A	50	100	0.98	0.1839
11:58660116:G:A	50	100	0.99	0.2048
11:58660760:G:C	50	100	0.99	0.2048
11:58660944:T:G	50	100	1	0.05338
11:58660991:A:T	50	100	0.96	0.1209
11:58660994:A:T	50	100	0.96	0.1806
11:58661000:G:T	50	100	0.98	0.205
11:58661003:G:T	50	100	0.98	0.2048
11:58661290:C:T	50	100	1	0.4657
11:58662229:A:G	50	98	1	0.04394
11:58662237:C:T	50	100	0.84	0.01852
11:58662312:G:A	50	100	1	0.1173
11:58662329:C:G	50	100	1	0.1171
11:58662795:T:A	50	100	1	0.3606
11:58663226:T:C	50	100	0.99	0.1552
11:58663401:T:C	50	100	1	0.4673
11:58663604:T:G	50	100	0.99	0.2064
11:58663900:C:T	50	98	1	0.04375
11:58664089:C:A	50	100	1	0.3631
11:58664597:G:C	50	100	0.99	0.2062
11:58665251:C:T	50	100	0.99	0.2062
11:58665400:A:G	50	100	0.97	0.06318
11:58665406:G:T	50	100	0.99	0.2062
11:58665456:C:T	50	98	1	0.04394
11:58665600:A:G	50	100	1	0.02469
11:58666759:A:C	50	100	0.99	0.1106
11:58667072:C:A	50	100	0.98	0.1062
11:58667095:T:A	50	100	0.99	0.2046
11:58667456:A:G	50	98	1	0.04412
11:58667668:G:A	50	98	0.97	0.05792
11:58667837:C:T	50	100	0.99	0.2013
11:58668185:T:A	50	100	1	0.3578
11:58668371:C:T	50	100	0.9	0.03558
11:58668695:T:C	50	98	1	0.04194
11:58668783:C:T	50	100	1	0.02397
11:58668933:T:C	50	100	0.99	0.3706
11:58669005:A:C	50	100	0.99	0.3718
11:58669175:T:C	50	100	0.99	0.4657
11:58669466:C:A	50	100	0.98	0.3693
11:58669855:T:C	50	100	0.9	0.4488
11:58669901:C:T	50	100	0.97	0.05192
11:58669982:A:G	50	98	0.92	0.0187
11:58670061:C:T	50	98	0.96	0.05465
11:58670483:A:G	50	90	0.81	0.1193
11:58670764:C:T	50	100	0.95	0.02524
11:58670834:C:T	50	98	0.86	0.108
11:58670973:A:G	50	98	0.91	0.02741
11:58671172:A:G	50	100	0.95	0.1282
11:58671182:A:G	50	98	0.96	0.2391
11:58671607:G:A	50	96	0.98	0.3911
11:58671789:G:A	50	98	0.97	0.1431
11:58671879:G:A	50	100	0.98	0.04394
11:58671927:G:A	50	98	0.97	0.1447
11:58671935:G:A	50	98	0.98	0.3224
11:58671972:C:T	50	98	0.97	0.1431
11:58672022:C:A	50	98	0.97	0.1244
11:58672120:T:C	50	98	0.96	0.1984
11:58672295:C:T	50	100	0.8	0.03522
11:58672693:G:C	50	100	0.94	0.01743
11:58673247:C:T	50	98	0.97	0.1977
11:58673347:C:T	50	100	1	0.01924
11:58674342:G:A	50	100	0.97	0.1262
11:58674430:C:A	50	100	0.93	0.02959
11:58674855:T:A	50	100	0.97	0.1245
11:58674880:T:C	50	98	0.98	0.3909
11:58675077:C:T	50	98	0.98	0.3907
11:58675163:G:C	50	98	0.98	0.3916
11:58676085:C:G	50	98	0.97	0.3909
11:58676101:G:C	50	98	0.98	0.3898
11:58676328:A:G	50	98	0.98	0.3228
11:58676379:G:A	50	98	0.98	0.3902
11:58676671:G:A	50	100	0.99	0.01053
11:58677088:A:C	50	100	0.98	0.3914
11:58677655:T:A	50	84	0.77	0.05901
11:58677833:G:C	50	98	0.99	0.3228
11:58678042:G:A	50	100	0.96	0.1267
11:58678614:A:T	50	100	1	0.01053
11:58678885:G:T	50	100	0.95	0.03395
11:58679950:G:A	50	100	0.92	0.02233
11:58680300:C:T	50	100	0.91	0.01053
11:58680480:G:A	50	100	0.92	0.01053
11:58680832:C:G	50	100	0.95	0.03431
11:58680845:C:T	50	100	0.95	0.03068
11:58680981:C:T	50	100	0.88	0.05138
11:58681073:C:A	50	98	0.91	0.1741
11:58681093:C:G	50	100	0.98	0.3978
11:58681172:G:A	50	100	0.97	0.2456
11:58681809:T:C	50	100	0.93	0.01053
11:58681846:A:G	50	98	0.98	0.3233
11:58682402:G:A	50	98	0.99	0.3163
11:58682468:G:A	50	100	0.92	0.03431
11:58683136:T:C	50	100	0.84	0.04484
11:58684785:T:C	50	100	0.96	0.2435
11:58685135:G:A	50	98	0.97	0.3119
11:58685337:A:G	50	100	0.97	0.2433
11:58685870:C:T	50	100	0.92	0.01053
11:58686056:T:C	50	98	0.98	0.392
11:58686537:A:C	50	98	0.97	0.3235
11:58686554:A:G	50	100	0.97	0.244
11:58687166:C:G	50	100	0.93	0.01398
11:58687368:C:T	50	100	0.93	0.2473
11:58687369:A:G	50	100	0.92	0.2464
11:58687380:G:A	50	98	0.91	0.2364
11:58687858:A:G	50	100	0.86	0.1269
11:58688264:G:C	50	100	0.87	0.03667
11:58688474:C:T	50	96	0.9	0.2947
11:58690022:G:T	50	90	0.75	0.4898
11:58690669:A:G	50	92	0.88	0.04938
11:58691525:T:C	50	100	0.98	0.01979
11:58691620:A:G	50	96	0.92	0.3025
11:58691686:A:C	50	94	0.9	0.07934
11:58691763:G:A	50	94	0.9	0.07226
11:58691939:G:A	50	100	0.9	0.02415
11:58692075:G:A	50	98	0.96	0.3239
11:58692451:C:T	50	98	0.97	0.3397
11:58692501:C:T	50	100	0.92	0.01089
11:58692516:T:C	50	98	0.97	0.2954
11:58692600:T:G	50	98	0.97	0.3017
11:58692915:T:C	50	100	0.99	0.02741
11:58693253:G:A	50	96	0.98	0.2211
11:58693771:G:C	50	100	0.92	0.06028
11:58693890:T:C	50	98	0.98	0.299
11:58694009:T:C	50	98	0.98	0.3306
11:58694312:C:T	50	94	1	0.02415
11:58694390:G:A	49	100	1	0.03359
11:58694505:G:A	50	100	0.98	0.3825
11:58694528:G:A	50	100	0.99	0.3744
11:58694830:A:G	50	100	1	0.03159
11:58694905:G:T	50	100	1	0.2239
11:58695080:G:T	48	93.8	0.99	0.3184
11:58695109:G:A	46	93.5	0.98	0.3992
11:58695117:T:C	49	95.9	0.98	0.06155
11:58695397:G:A	50	100	0.92	0.01107
11:58695409:T:C	50	100	0.96	0.04194
11:58695624:G:A	50	100	0.99	0.3773
11:58695843:C:T	50	100	0.99	0.3114
11:58695937:A:G	50	100	0.99	0.3773
11:58695956:T:C	50	100	1	0.04793
11:58696184:T:C	50	100	0.99	0.3261
11:58696261:T:C	49	100	1	0.05065
11:58696283:T:A	50	100	1	0.03813
11:58696329:A:T	49	100	1	0.3767
11:58696362:C:T	50	100	1	0.0187
11:58696514:A:G	49	100	1	0.3769
11:58696681:C:T	50	100	0.99	0.4023
11:58696745:C:T	50	100	0.99	0.4023
11:58696773:A:T	50	100	1	0.3179
11:58696844:T:C	50	100	1	0.04194
11:58697197:C:T	49	100	1	0.01198
11:58697398:G:C	47	76.6	1	0.06718
11:58697399:G:A	49	100	1	0.04775
11:58697435:G:A	46	82.6	0.99	0.3184
11:58697548:G:A	50	100	1	0.0187
11:58697601:T:C	50	96	0.99	0.2166
11:58697870:A:G	50	100	0.99	0.2217
11:58697975:G:A	50	100	0.94	0.03232
11:58698000:A:G	50	100	1	0.03794
11:58698010:G:T	50	100	0.99	0.2242
11:58698044:C:G	50	100	1	0.061
11:58698219:A:T	50	98	0.95	0.01743
11:58698272:T:G	50	100	0.95	0.01725
11:58698690:G:A	49	100	0.86	0.03758
11:58699291:C:T	50	98	0.99	0.3046
11:58699354:C:A	50	100	1	0.05428
11:58699590:G:A	50	100	1	0.06536
11:58699777:C:T	50	100	1	0.08043
11:58700307:T:C	50	100	1	0.04811
11:58700341:A:C	50	100	0.94	0.0443
11:58700380:C:T	50	100	1	0.05428
11:58700700:A:G	50	100	0.96	0.2086
11:58701245:A:G	50	100	1	0.3045
11:58701338:A:G	50	100	1	0.3041
11:58701391:G:C	50	100	1	0.04811
11:58701402:C:G	50	100	1	0.3041
11:58701531:T:C	50	100	1	0.05664
11:58701621:A:G	50	98	0.92	0.04593
11:58701637:G:A	50	88	0.63	0.05029
11:58701771:C:T	50	100	1	0.3767
11:58701810:T:C	50	100	1	0.01888
11:58702011:C:T	50	100	1	0.061
11:58702312:C:T	50	100	1	0.061
11:58702483:G:A	50	100	1	0.01743
11:58702518:A:G	50	100	0.98	0.01561
11:58702551:G:A	50	100	1	0.061
11:58702649:T:C	50	100	1	0.06118
11:58702839:C:T	50	100	1	0.04194
11:58702860:T:C	50	100	1	0.2239
11:58702869:T:A	50	100	1	0.04194
11:58703033:A:G	50	98	0.93	0.04993
11:58703850:A:G	50	100	0.86	0.03813
11:58703870:C:T	50	100	1	0.2213
11:58704038:C:A	50	100	1	0.04793
11:58704470:C:T	50	100	1	0.3762
11:58704938:T:G	50	100	1	0.3656
11:58705149:C:A	50	100	1	0.04194
11:58705183:T:A	50	100	1	0.3045
11:58705292:A:G	50	100	1	0.3063
11:58705326:C:A	50	100	1	0.061
11:58705704:C:T	50	100	1	0.02342
11:58705813:T:C	50	100	1	0.3938
11:58706123:T:C	50	100	1	0.3045
11:58706577:C:T	50	100	1	0.061
11:58706614:T:C	50	100	1	0.3045
11:58706887:G:A	50	100	1	0.061
11:58707099:C:G	50	100	1	0.04194
11:58707102:C:T	50	100	1	0.061
11:58707131:C:T	50	100	1	0.3045
11:58707250:G:A	50	100	1	0.2164
11:58707271:A:G	50	100	1	0.01888
11:58707487:T:C	50	100	1	0.3764
11:58707504:T:C	50	100	1	0.3771
11:58707907:T:C	50	100	1	0.2164
11:58708347:A:T	50	100	0.89	0.01725
11:58708371:C:T	50	100	1	0.03831
11:58709702:A:G	50	100	1	0.061
11:58710553:G:A	50	98	1	0.3114
11:58710566:T:C	50	96	1	0.3114
11:58710611:T:C	50	100	1	0.03794
11:58710996:A:C	50	100	0.94	0.04139
11:58711118:T:C	50	100	1	0.06264
11:58711611:G:A	50	100	1	0.06264
11:58711832:G:C	50	100	1	0.374
11:58712202:G:A	50	100	1	0.374
11:58712276:A:G	50	100	1	0.374
11:58712430:G:A	50	100	1	0.01888
11:58712435:C:T	50	100	1	0.4025
11:58712682:G:A	50	100	0.95	0.05428
11:58712894:C:T	50	100	0.73	0.03322
11:58713110:A:T	50	100	1	0.04194
11:58713265:A:T	50	100	1	0.374
11:58713269:C:A	50	100	1	0.08715
11:58713720:G:A	50	100	1	0.3938
11:58713877:C:A	50	100	1	0.3938
11:58713897:T:G	50	100	1	0.06264
11:58714308:G:A	50	100	1	0.04194
11:58714697:C:T	50	100	1	0.06264
11:58714714:C:G	50	98	1	0.3765
11:58714776:C:A	50	100	1	0.2217
11:58714817:G:A	50	100	1	0.3765
11:58714950:G:T	50	100	1	0.2213
11:58716448:C:A	50	100	1	0.2691
11:58716613:A:G	50	100	0.99	0.3286
11:58716644:C:T	50	100	1	0.04194
11:58716646:T:C	50	100	1	0.2691
11:58716760:G:A	50	100	1	0.2691
11:58716998:T:C	50	100	1	0.2239
11:58717183:G:A	50	100	1	0.224
11:58717498:T:G	50	98	1	0.04194
11:58718130:C:T	50	100	1	0.02342
11:58718452:C:T	50	98	1	0.2694
11:58718661:T:C	50	100	1	0.02251
11:58719153:C:T	50	100	1	0.2237
11:58719264:A:T	50	100	1	0.01452
11:58719298:A:T	50	98	0.97	0.04139
11:58719377:T:G	50	100	1	0.4023
11:58719444:C:A	50	100	0.99	0.04194
11:58719920:C:T	50	100	1	0.2687
11:58720325:C:G	50	100	1	0.02233
11:58720521:C:T	50	100	1	0.03831
11:58720712:A:C	50	100	0.98	0.04212
11:58720963:G:A	50	100	0.97	0.01924
11:58721058:T:A	50	100	1	0.04793
11:58721146:C:T	50	100	0.86	0.0158
11:58721396:G:A	50	100	0.99	0.04503
11:58721986:C:T	50	100	1	0.01888
11:58722748:C:T	50	100	1	0.08696
11:58723281:A:G	50	100	0.93	0.03232
11:58723322:T:C	50	100	1	0.3282
11:58723694:A:G	50	100	0.93	0.01888
11:58723795:A:G	50	100	0.85	0.03286
11:58723927:T:C	50	100	1	0.3282
11:58724448:A:T	50	100	1	0.2235
11:58725193:T:C	50	100	1	0.3106
11:58725402:G:A	50	100	0.92	0.02251
11:58725692:G:C	50	100	1	0.2235
11:58725731:C:T	50	100	1	0.3253
11:58725739:G:A	50	100	1	0.3253
11:58725770:G:A	50	100	1	0.3281
11:58725919:C:T	50	100	1	0.3253
11:58725947:T:C	50	100	1	0.3282
11:58726195:A:G	50	100	1	0.3106
11:58726366:T:C	50	100	1	0.3279
11:58726866:T:A	50	100	1	0.2235
11:58727195:C:G	50	100	1	0.01725
11:58727861:A:G	50	100	0.98	0.0423
11:58727902:A:G	50	100	1	0.01725
11:58728287:C:A	50	100	1	0.3286
11:58728371:A:T	50	100	1	0.2237
11:58728858:G:A	46	97.8	0.87	0.03794
11:58728893:G:A	44	77.3	0.66	0.1215
11:58728897:G:A	46	87	0.79	0.08533
11:58728901:G:A	44	90.9	0.81	0.03885
11:58728905:G:A	45	95.6	0.89	0.03468
11:58728909:G:A	46	95.7	0.94	0.03613
11:58728913:G:A	47	100	0.87	0.0187
11:58730995:A:G	50	100	1	0.03486
11:58731222:A:T	50	98	1	0.2235
11:58731352:G:C	50	100	0.98	0.06173
11:58731362:A:T	50	100	0.97	0.1363
11:58732506:T:C	50	100	1	0.3288
11:58732953:G:C	50	100	1	0.06718
11:58733153:C:T	50	100	1	0.02015
11:58733197:G:T	50	100	1	0.03468
11:58733873:C:T	50	100	1	0.2239
11:58733916:T:A	50	100	1	0.2239
11:58734354:G:A	50	100	1	0.02633
11:58735228:A:C	50	100	1	0.02015
11:58735821:A:C	50	100	0.97	0.05084
11:58736324:A:G	50	100	1	0.2257
11:58736425:G:T	50	100	1	0.2168
11:58736513:A:C	50	100	1	0.03831
11:58736579:C:T	50	100	1	0.0374
11:58736870:C:T	50	100	1	0.04085
11:58737041:T:A	50	100	1	0.0374
11:58737083:C:A	50	100	1	0.02015
11:58737137:G:A	50	100	1	0.01888
11:58737748:C:T	50	100	1	0.03831
11:58737804:G:A	50	100	1	0.06718
11:58737831:A:G	50	100	1	0.03468
11:58737922:C:G	50	100	0.92	0.01198
11:58738220:A:G	50	100	0.98	0.2734
11:58738737:A:T	50	100	1	0.03486
11:58738924:C:A	49	95.9	0.86	0.03613
11:58739037:G:A	50	100	1	0.03468
11:58739357:G:T	50	100	1	0.02633
11:58739435:C:A	50	100	1	0.03486
11:58739592:A:C	50	100	0.86	0.03794
11:58739801:C:G	50	100	0.94	0.03359
11:58739968:C:T	50	100	1	0.04103
11:58740382:T:C	50	100	1	0.04412
11:58740614:C:T	50	100	1	0.04884
11:58740637:T:C	50	100	1	0.2649
11:58740643:T:G	50	100	1	0.329
11:58740843:G:A	50	100	1	0.02633
11:58740995:G:C	50	100	0.92	0.01198
11:58741046:C:T	50	100	0.99	0.05211
11:58741143:T:C	50	100	1	0.03758
11:58741499:G:T	50	100	0.96	0.03758
11:58741565:T:G	50	100	1	0.03468
11:58741594:A:T	50	100	1	0.0374
11:58741598:G:T	50	100	1	0.0374
11:58742129:C:T	50	100	1	0.404
11:58742313:C:G	50	100	1	0.03468
11:58742470:A:T	50	100	1	0.02633
11:58742851:T:C	50	100	1	0.0374
11:58743007:C:T	50	100	1	0.02633
11:58743204:G:A	50	100	1	0.03468
11:58743283:A:G	50	100	0.98	0.2088
11:58743362:A:G	50	100	0.99	0.04121
11:58743568:A:G	50	100	1	0.329
11:58743651:G:T	50	100	0.96	0.03686
11:58743719:C:T	50	100	1	0.0374
11:58744088:A:T	50	100	1	0.0374
11:58744233:T:C	50	100	1	0.03468
11:58744369:T:A	50	100	0.82	0.01906
11:58744409:A:C	50	100	1	0.03468
11:58744450:A:C	50	100	1	0.03468
11:58744487:A:G	50	100	1	0.0374
11:58744523:A:T	50	100	0.99	0.03468
11:58744680:A:G	50	100	1	0.03468
11:58745288:A:T	50	100	1	0.01906
11:58745361:A:G	50	98	1	0.02614
11:58745417:A:G	50	98	1	0.0345
11:58745622:C:A	50	100	1	0.2215
11:58745983:T:C	50	100	1	0.0345
11:58745989:T:C	50	100	1	0.224
11:58746117:A:C	50	100	1	0.04884
11:58746119:A:C	50	100	0.98	0.01561
11:58746124:G:A	50	100	1	0.3292
11:58746147:C:T	50	100	1	0.03468
11:58746169:G:A	50	100	1	0.02614
11:58746372:C:T	50	100	0.95	0.03577
11:58746472:G:A	50	100	1	0.01997
11:58746730:G:T	50	100	1	0.0345
11:58747267:A:G	50	100	1	0.04103
11:58747609:T:C	50	100	1	0.0345
11:58747690:C:T	50	100	1	0.03722
11:58748013:T:G	50	100	1	0.03486
11:58748078:C:T	50	100	1	0.03468
11:58748330:A:G	50	100	1	0.0345
11:58748840:A:G	50	100	1	0.02941
11:58749546:G:A	50	100	1	0.0345
11:58749640:A:G	50	100	1	0.04121
11:58749856:C:G	50	98	0.86	0.02251
11:58750185:C:A	50	100	1	0.03722
11:58750324:T:C	50	100	1	0.0345
11:58750345:T:A	50	100	1	0.01997
11:58750475:C:A	50	100	1	0.2213
11:58750885:A:G	50	100	1	0.02614
11:58750964:G:A	50	100	1	0.03686
11:58750973:G:A	50	100	1	0.01616
11:58751145:G:C	50	100	1	0.0345
11:58751807:C:T	50	100	1	0.02378
11:58751940:C:A	50	100	1	0.01997
11:58751946:G:A	50	100	1	0.02923
11:58752083:G:A	50	100	1	0.0374
11:58752101:A:G	50	100	1	0.0345
11:58752119:A:G	50	100	1	0.03468
11:58752284:T:C	45	97.8	0.91	0.0325
11:58752286:T:C	46	97.8	0.96	0.03105
11:58752288:T:C	46	95.7	1	0.0345
11:58752290:T:C	46	95.7	1	0.0345
11:58752292:T:C	46	95.7	1	0.02832
11:58752294:T:C	46	97.8	0.98	0.01561
11:58752308:T:C	46	95.7	1	0.01997
11:58752364:G:C	50	100	0.9	0.01362
11:58752553:C:T	50	100	0.98	0.01561
11:58752554:G:A	50	100	1	0.02614
11:58753187:A:G	50	100	1	0.0345
11:58753265:T:A	50	100	1	0.2164
11:58753325:T:C	50	100	1	0.0345
11:58753657:G:T	50	100	1	0.2235
11:58753769:C:T	50	100	1	0.0345
11:58753916:C:T	50	100	1	0.01961
11:58753930:G:T	50	100	1	0.0345
11:58754019:T:C	50	100	0.94	0.0345
11:58754410:C:T	50	100	1	0.01997
11:58754411:A:G	50	100	1	0.0345
11:58754608:C:G	50	100	1	0.3286
11:58754835:C:G	50	100	1	0.0374
11:58754981:T:C	50	100	1	0.417
11:58755292:C:T	50	100	1	0.06082
11:58755352:C:T	50	100	1	0.04103
11:58755598:A:G	50	100	1	0.04557
11:58755614:A:C	50	100	1	0.2235
11:58755842:A:G	50	100	1	0.0374
11:58755864:A:C	50	100	1	0.2235
11:58755980:C:A	50	100	1	0.0374
11:58756163:A:G	50	100	1	0.2235
11:58756455:G:A	50	100	1	0.0345
11:58756726:A:G	50	100	1	0.03722
11:58756868:G:A	50	100	0.92	0.02269
11:58757408:A:G	50	100	1	0.2142
11:58757711:C:A	50	100	0.98	0.04993
11:58758591:C:T	50	100	1	0.221
11:58759020:T:A	50	100	1	0.04085
11:58759259:T:C	50	100	1	0.03468
11:58759554:C:T	50	100	1	0.0374
11:58759572:A:G	50	100	1	0.4009
11:58759891:A:G	50	100	0.95	0.03214
11:58760421:G:T	50	100	1	0.3288
11:58760687:C:G	50	100	1	0.2347
11:58760767:G:T	50	100	1	0.01943
11:58760848:T:G	50	100	1	0.3286
11:58761390:T:C	50	100	1	0.01652
11:58761436:T:C	50	100	1	0.3284
11:58761670:G:T	50	100	1	0.2357
11:58761962:A:G	50	100	1	0.0167
11:58762089:T:C	50	100	1	0.01652
11:58762097:A:T	50	94	0.9	0.05991
11:58762270:G:A	50	100	1	0.01652
11:58762324:A:T	50	100	1	0.01652
11:58762366:T:A	50	100	1	0.2358
11:58762478:C:T	50	100	1	0.01652
11:58762725:G:T	50	100	1	0.2289
11:58763291:A:C	50	100	1	0.2767
11:58764091:C:T	50	100	1	0.2362
11:58764292:G:A	50	100	1	0.01924
11:58764946:G:C	50	100	1	0.01652
11:58764995:G:A	50	100	0.8	0.01289
11:58765466:C:A	50	100	1	0.2289
11:58765604:G:A	50	100	1	0.04067
11:58765836:T:C	50	100	1	0.01652
11:58765842:G:C	50	100	1	0.01924
11:58766243:C:G	50	100	1	0.04067
11:58766586:T:A	50	100	1	0.3954
11:58766784:G:A	50	100	1	0.04085
11:58766847:G:A	50	100	1	0.02397
11:58766871:A:G	50	100	1	0.01924
11:58766907:A:G	50	98	0.94	0.03704
11:58767147:A:G	50	100	1	0.01924
11:58767670:T:C	50	100	0.99	0.04375
11:58767887:C:G	50	100	0.93	0.0345
11:58768358:A:G	50	100	1	0.3952
11:58768371:G:A	50	100	0.93	0.01126
11:58768530:T:C	50	100	1	0.329
11:58768769:G:A	50	100	0.9	0.01126
11:58768950:A:G	50	100	1	0.2364
11:58769186:G:A	50	100	1	0.04067
11:58769581:G:A	50	100	1	0.01089
11:58769715:G:C	50	100	0.9	0.01144
11:58769993:G:A	50	100	0.85	0.01307
11:58770205:C:A	50	100	1	0.404
11:58770210:C:G	50	100	1	0.236
11:58770436:C:T	50	100	0.98	0.01089
11:58770906:G:A	50	100	1	0.06681
11:58771264:C:G	50	100	1	0.04067
11:58771445:C:A	50	100	1	0.04067
11:58771589:C:G	50	100	0.91	0.01071
11:58771840:T:C	50	100	1	0.01089
11:58772053:A:T	50	100	1	0.236
11:58772337:C:T	49	100	1	0.236
11:58772385:T:C	50	100	1	0.01089
11:58772410:T:C	50	100	1	0.01089
11:58772981:G:A	50	100	0.78	0.01126
11:58773056:T:C	50	100	1	0.01089
11:58773188:A:T	50	100	1	0.01089
11:58773334:G:T	50	100	1	0.04067
11:58773554:C:T	50	100	0.98	0.04811
11:58774072:C:T	50	100	1	0.4036
11:58774592:T:C	50	100	0.97	0.0118
11:58774647:T:A	50	100	1	0.01434
11:58775058:G:T	50	100	1	0.2355
11:58775254:C:T	50	100	0.93	0.07752
11:58775392:A:G	50	100	1	0.2355
11:58775495:T:C	50	100	0.98	0.06754
11:58775737:C:A	50	98	0.98	0.03086
11:58775990:G:A	50	96	1	0.2284
11:58776033:C:T	50	100	1	0.06046
11:58777845:G:T	50	98	0.96	0.04303
11:58778161:T:C	50	100	1	0.3292
11:58778670:C:G	50	100	0.88	0.07044
11:58779398:C:T	50	100	1	0.3288
11:58779434:A:G	50	100	0.98	0.3094
11:58780352:A:C	50	100	1	0.3288
11:58780785:C:T	50	100	0.88	0.07008
11:58780786:A:G	50	100	1	0.3288
11:58780862:A:G	50	100	0.94	0.01725
11:58782415:G:A	49	98	1	0.3288
11:58783228:A:G	50	100	1	0.06481
11:58785595:T:A	50	98	1	0.06046
11:58785809:G:A	50	100	0.94	0.02959
11:58786074:G:A	50	100	1	0.1721
11:58786298:T:C	50	100	1	0.3288
11:58786477:C:T	50	100	1	0.04067
11:58787076:G:A	50	100	1	0.01434
11:58787330:G:A	50	100	1	0.01979
11:58787363:T:C	50	100	1	0.01434
11:58787576:G:A	50	100	0.95	0.07407
11:58787709:T:C	50	100	1	0.2355
11:58788154:A:C	50	100	0.88	0.01561
11:58788167:C:A	50	100	1	0.02288
11:58788198:C:A	50	100	1	0.2357
11:58788331:C:T	50	100	1	0.04067
11:58788897:T:A	50	100	1	0.268
11:58788904:G:A	50	100	1	0.2487
11:58789480:C:G	50	100	1	0.2872
11:58789481:A:T	50	100	1	0.2872
11:58789643:A:G	50	100	1	0.2845
11:58790170:G:A	50	100	1	0.3061
11:58790218:T:A	50	100	1	0.3061
11:58790812:A:G	50	100	1	0.2353
11:58790861:A:C	50	100	1	0.04067
11:58791600:G:C	50	100	1	0.3057
11:58791703:G:A	50	100	1	0.1718
11:58792194:T:C	50	100	1	0.3057
11:58792320:T:C	50	98	0.98	0.03141
11:58792722:T:G	50	100	0.99	0.06046
11:58793523:C:T	50	100	1	0.3057
11:58793689:C:G	50	100	1	0.3057
11:58794070:T:C	50	100	1	0.01906
11:58794095:C:T	50	100	1	0.02723
11:58794386:G:A	50	100	0.94	0.04085
11:58794945:C:T	50	100	0.99	0.2357
11:58795102:T:C	50	98	1	0.2351
11:58795173:T:C	50	100	1	0.04339
11:58795703:A:G	50	100	1	0.01652
11:58795983:C:T	50	100	1	0.03813
11:58796410:A:T	50	100	1	0.3965
11:58796903:G:A	50	100	1	0.3059
11:58798246:C:A	50	100	1	0.3063
11:58798398:T:G	50	100	1	0.02469
11:58798903:A:G	50	100	0.99	0.0512
11:58798922:G:A	50	100	1	0.01906
11:58799232:C:T	50	100	0.98	0.309
11:58799403:T:C	50	100	1	0.3065
11:58799819:A:G	50	100	0.99	0.3065
11:58799843:T:C	50	100	1	0.3264
11:58799848:A:C	50	100	1	0.01053
11:58800042:C:G	50	100	0.98	0.2055
11:58800261:C:T	50	100	1	0.2358
11:58800926:C:G	50	100	1	0.01053
11:58802324:G:A	50	100	1	0.3065
11:58802505:A:C	50	100	1	0.2286
11:58802525:G:A	50	100	0.94	0.03468
11:58802626:A:G	49	100	1	0.3065
11:58802780:A:T	49	91.8	0.82	0.08624
11:58802781:A:T	50	100	0.99	0.282
11:58802782:A:T	50	100	1	0.03958
11:58802937:T:C	50	100	1	0.3066
11:58803113:C:G	50	100	1	0.3066
11:58803388:G:C	50	100	1	0.3066
11:58803848:C:T	50	100	0.98	0.2055
11:58804418:A:T	50	100	1	0.3066
11:58805324:C:T	50	100	1	0.3066
11:58805663:T:G	50	100	0.87	0.03232
11:58805966:C:A	50	100	1	0.05156
11:58805973:T:A	50	100	1	0.3065
11:58806093:T:C	50	100	1	0.04067
11:58806101:G:T	50	100	1	0.3969
11:58806296:T:A	50	100	1	0.2983
11:58806534:A:G	50	100	1	0.05156
11:58806649:T:A	50	100	1	0.01888
11:58807201:G:A	50	100	1	0.3066
11:58807262:G:T	50	100	0.99	0.3066
11:58807424:A:T	50	92	0.97	0.4067
11:58807439:C:T	50	98	0.95	0.1757
11:58807443:T:C	50	98	0.98	0.2956
11:58808099:T:C	50	100	1	0.04067
11:58809338:T:C	50	100	0.9	0.01852
11:58810429:C:G	50	100	0.98	0.2705
11:58810683:T:C	50	100	1	0.04067
11:58811093:T:C	50	100	1	0.3066
11:58811240:G:A	50	100	0.97	0.3094
11:58811281:A:G	50	100	1	0.04339
11:58811448:G:A	50	100	0.97	0.04811
11:58811486:T:C	50	100	1	0.3066
11:58811702:C:T	50	100	0.99	0.3063
11:58812250:T:C	50	100	0.97	0.04375
11:58812550:G:C	50	100	1	0.3065
11:58813073:T:C	50	100	1	0.3065
11:58813467:A:G	50	100	1	0.01652
11:58813525:A:G	50	100	1	0.0512
11:58813634:A:T	50	100	1	0.3074
11:58814292:G:A	50	100	1	0.3065
11:58815120:G:A	50	98	0.98	0.01216
11:58815654:A:T	50	100	1	0.01053
11:58815667:G:A	50	100	1	0.2358
11:58816045:G:A	50	100	1	0.2358
11:58816152:G:A	50	100	1	0.04067
11:58816313:G:C	50	100	1	0.3074
11:58816889:C:T	50	100	1	0.2903
11:58817003:C:G	50	100	1	0.3076
11:58817232:A:C	50	98	1	0.3066
11:58817501:G:A	50	100	1	0.3068
11:58817719:G:A	50	98	1	0.3074
11:58817746:A:C	50	98	1	0.3072
11:58818329:C:T	50	100	1	0.2362
11:58818763:G:A	50	100	0.99	0.2362
11:58818766:C:A	50	100	1	0.2362
11:58818826:A:G	50	100	1	0.305
11:58819096:A:G	50	100	1	0.3079
11:58819501:A:G	50	100	0.99	0.04067
11:58819540:C:T	50	100	1	0.3077
11:58820913:T:C	50	100	1	0.2901
11:58820992:G:T	50	98	1	0.03086
11:58821501:G:T	50	100	0.78	0.01507
11:58821767:G:C	50	100	1	0.04067
11:58821832:C:G	50	100	1	0.3077
11:58821833:A:G	50	100	1	0.3077
11:58821947:A:G	50	100	1	0.3077
11:58821965:C:A	50	100	1	0.01053
11:58822105:T:A	50	98	0.99	0.4094
11:58822109:T:A	50	100	0.92	0.02669
11:58822482:T:C	50	100	1	0.236
11:58822495:C:T	50	100	1	0.3077
11:58822763:A:G	50	100	0.76	0.0167
11:58822998:A:G	50	100	1	0.3077
11:58823252:G:A	50	100	1	0.04067
11:58823479:C:T	50	100	1	0.3079
11:58823795:T:A	50	98	0.98	0.2518
11:58824050:G:A	50	100	1	0.04067
11:58824285:T:C	50	100	1	0.2905
11:58824390:G:A	50	100	1	0.3079
11:58824695:C:T	50	100	1	0.2997
11:58825501:C:A	50	100	0.98	0.2037
11:58825655:A:C	50	100	1	0.04067
11:58825946:A:T	50	100	1	0.04339
11:58826275:A:G	50	100	1	0.2905
11:58827733:T:C	45	100	0.65	0.02251
11:58827807:C:T	45	93.3	0.79	0.04557
11:58827911:A:T	45	100	0.84	0.06772
11:58828297:G:A	45	93.3	0.8	0.03976
11:58828410:A:C	45	100	0.81	0.06935
11:58828489:A:G	44	93.2	0.88	0.08642
11:58829212:T:G	50	100	1	0.3085
11:58829393:A:G	50	100	1	0.2366
11:58829517:G:T	50	100	1	0.03849
11:58830327:C:T	50	100	1	0.3086
11:58830539:G:A	50	100	1	0.3085
11:58830716:G:C	50	98	1	0.3085
11:58830828:C:A	50	100	1	0.3092
11:58831122:G:A	50	100	1	0.3005
11:58831218:C:T	50	100	1	0.04085
11:58831226:T:C	49	100	1	0.2297
11:58831365:G:A	47	100	1	0.3085
11:58831658:G:T	50	100	1	0.3085
11:58831773:T:C	50	100	1	0.3085
11:58831802:T:C	50	100	1	0.3085
11:58832476:T:A	50	100	1	0.4052
11:58832737:G:A	50	100	1	0.3969
11:58833083:C:T	50	100	1	0.04085
11:58833193:G:C	50	100	1	0.3083
11:58833323:G:A	50	100	1	0.3083
11:58833412:T:C	50	100	1	0.3083
11:58833617:C:G	50	100	1	0.2364
11:58833623:G:C	50	100	1	0.3083
11:58833936:A:G	50	100	1	0.0167
11:58834836:C:T	50	100	1	0.3045
11:58834845:G:T	50	100	1	0.04085
11:58835495:A:T	50	100	1	0.2293
11:58835554:A:T	50	100	1	0.3081
11:58836276:G:A	50	98	0.98	0.07426
11:58837239:T:C	50	100	1	0.3081
11:58837333:T:A	50	98	0.97	0.01688
11:58837586:T:A	50	100	1	0.04357
11:58838200:T:C	50	100	1	0.3081
11:58838449:A:G	50	100	1	0.0512
11:58838758:A:T	50	100	1	0.02451
11:58838800:G:A	50	100	1	0.2355
11:58838839:G:A	50	100	1	0.3061
11:58840021:A:C	50	100	0.99	0.3103
11:58840248:C:T	50	100	1	0.3003
11:58840753:T:C	50	100	0.99	0.3128
11:58841085:A:G	50	100	1	0.3293
11:58841087:A:T	50	98	0.9	0.03268
11:58841200:T:C	50	100	0.97	0.04103
11:58841754:G:A	50	100	1	0.01071
11:58842215:G:T	50	100	1	0.3085
11:58842519:T:C	50	96	0.75	0.04684
11:58842705:A:C	50	100	0.95	0.01198
11:58842753:G:C	50	100	0.99	0.3115
11:58842807:C:A	50	98	1	0.2578
11:58843142:A:C	50	98	1	0.3159
11:58843183:A:G	50	100	1	0.3154
11:58843329:T:C	50	100	0.99	0.01943
11:58843420:G:T	50	100	1	0.3143
11:58843425:C:T	50	100	0.99	0.3019
11:58843564:A:G	50	100	1	0.3152
11:58843620:G:A	50	100	1	0.3088
11:58843940:C:T	50	100	1	0.03413
11:58844165:G:A	50	100	1	0.02251
11:58844226:C:T	50	100	1	0.3139
11:58844476:G:C	50	100	1	0.3148
11:58844521:C:T	50	100	1	0.3139
11:58844586:G:C	50	100	1	0.3148
11:58844678:A:G	50	100	1	0.01271
11:58844722:C:T	50	100	0.98	0.01362
11:58844814:C:A	50	100	1	0.3141
11:58844882:T:C	50	100	1	0.315
11:58844973:C:A	50	100	0.99	0.02469
11:58845335:T:C	50	100	1	0.3152
11:58845352:A:G	50	100	1	0.3152
11:58845371:C:A	50	100	0.97	0.04139
11:58845391:A:G	50	100	1	0.315
11:58845416:C:A	50	100	0.97	0.04139
11:58845481:T:C	50	100	0.99	0.303
11:58845603:T:C	50	98	1	0.3154
11:58845817:A:G	50	100	1	0.3159
11:58845849:A:G	50	100	0.99	0.3161
11:58845956:T:C	50	100	0.99	0.3166
11:58846042:T:C	50	100	0.99	0.3164
11:58846107:G:A	50	100	0.99	0.3146
11:58846157:A:C	50	100	0.98	0.315
11:58846241:A:T	50	98	0.99	0.2709
11:58846260:G:C	50	98	0.98	0.2455
11:58846337:C:G	50	100	0.99	0.2068
11:58846491:A:C	50	98	0.87	0.09114
11:58846492:G:A	50	98	0.96	0.08932
11:58846506:A:G	50	100	0.98	0.2081
11:58846830:C:T	50	100	0.98	0.1525
11:58847091:T:C	50	100	1	0.1481
11:58847187:T:C	50	100	1	0.1481
11:58847193:T:G	50	100	1	0.1481
11:58847286:G:A	50	100	0.91	0.01688
11:58847331:G:T	50	100	1	0.1509
11:58847419:C:T	50	100	0.89	0.01471
11:58847472:G:T	50	100	1	0.1483
11:58847496:A:T	50	100	0.89	0.01452
11:58847617:G:A	50	100	1	0.1483
11:58847840:T:C	50	98	0.98	0.09495
11:58847924:T:C	50	100	1	0.1485
11:58847961:C:T	50	100	1	0.1487
11:58848098:T:A	50	100	0.95	0.02959
11:58848104:G:A	50	100	1	0.1483
11:58848328:G:A	50	100	1	0.1483
11:58848332:G:T	50	100	1	0.1483
11:58849126:C:T	50	100	0.77	0.02342
11:58849277:C:G	50	100	1	0.1481
11:58849278:G:A	50	100	1	0.1481
11:58849539:C:T	50	100	1	0.1481
11:58849699:C:T	50	100	1	0.1481
11:58850010:A:G	50	100	1	0.1483
11:58850096:T:C	50	100	1	0.01216
11:58850356:G:A	50	100	1	0.1481
11:58850603:G:A	50	100	0.97	0.1997
11:58850626:C:T	50	100	1	0.1483
11:58850692:G:A	50	100	0.89	0.04811
11:58850702:G:A	50	100	1	0.1483
11:58850827:A:G	50	100	1	0.1483
11:58850900:G:A	50	100	1	0.1483
11:58851185:C:G	50	100	1	0.1674
11:58851308:G:T	50	100	0.86	0.04775
11:58851386:G:T	50	100	1	0.1483
11:58851398:T:C	50	100	1	0.1483
11:58851514:C:T	50	100	1	0.1483
11:58851515:A:T	50	98	1	0.3115
11:58851593:G:C	50	100	1	0.1485
11:58851904:C:T	50	100	1	0.1485
11:58851945:G:A	50	100	1	0.1481
11:58851976:G:A	50	100	1	0.1672
11:58851991:C:T	50	100	1	0.1483
11:58852125:A:G	50	100	1	0.14
11:58852148:T:C	50	100	1	0.14
11:58852158:G:A	50	100	1	0.14
11:58852225:G:C	50	100	1	0.14
11:58852236:A:C	50	100	1	0.14
11:58852263:A:G	50	100	0.99	0.1403
11:58852376:C:G	50	100	1	0.14
11:58852380:C:G	50	100	1	0.14
11:58852480:T:C	50	100	1	0.1514
11:58852702:C:A	50	100	1	0.1679
11:58852860:G:C	50	100	1	0.148
11:58853129:T:G	50	100	1	0.148
11:58853198:G:A	50	100	1	0.1587
11:58853361:A:C	50	100	1	0.148
11:58853514:G:C	50	100	1	0.148
11:58853523:A:G	50	100	1	0.163
11:58853573:C:T	50	100	1	0.167
11:58853619:T:C	50	100	1	0.148
11:58853839:T:A	50	100	1	0.148
11:58853888:C:T	50	100	1	0.148
11:58853942:G:C	50	100	1	0.148
11:58853987:A:G	50	100	1	0.1483
11:58854008:A:G	50	100	1	0.148
11:58854107:C:T	50	100	1	0.1481
11:58854280:C:A	50	100	1	0.1481
11:58854294:T:G	50	100	1	0.1481
11:58854347:G:A	50	100	1	0.148
11:58854504:G:A	50	100	1	0.02215
11:58854530:C:T	50	100	1	0.148
11:58854625:A:G	50	100	1	0.148
11:58854828:T:C	50	100	1	0.148
11:58855049:A:G	50	100	1	0.1481
11:58855094:T:C	50	100	1	0.148
11:58855298:C:T	50	100	1	0.167
11:58855470:C:T	50	100	1	0.148
11:58855582:A:G	50	100	1	0.148
11:58855661:C:T	50	100	1	0.148
11:58855696:A:T	50	100	1	0.148
11:58855753:A:G	50	100	1	0.01362
11:58856360:G:T	50	100	1	0.1512
11:58856477:T:C	50	100	1	0.1481
11:58856509:C:G	50	100	0.98	0.1483
11:58856528:C:T	50	100	1	0.03885
11:58856696:G:A	50	100	1	0.163
11:58856707:A:C	50	100	1	0.148
11:58856866:A:C	50	100	1	0.1481
11:58856998:A:G	50	100	1	0.1481
11:58857023:T:A	50	100	1	0.148
11:58857158:C:A	50	100	1	0.148
11:58857238:C:T	50	100	1	0.148
11:58857280:A:G	50	100	1	0.1483
11:58857327:C:T	50	100	1	0.1481
11:58857341:A:G	50	100	1	0.1483
11:58857344:G:A	50	98	1	0.3028
11:58857547:G:C	50	100	1	0.148
11:58857932:A:G	50	100	1	0.1532
11:58857997:T:A	50	100	1	0.1483
11:58858004:T:C	50	100	1	0.1492
11:58858112:G:A	50	98	1	0.3028
11:58858471:A:T	50	84	0.95	0.1754
11:58858472:A:T	50	92	0.78	0.01416
11:58858888:T:C	50	100	1	0.1516
11:58859005:T:C	50	100	1	0.1481
11:58859215:A:C	50	100	1	0.1481
11:58859320:T:A	50	100	1	0.1481
11:58859424:G:A	50	96	1	0.1367
11:58859449:C:T	50	100	1	0.1489
11:58859520:T:C	50	100	0.99	0.1483
11:58859583:C:T	50	100	0.89	0.01761
11:58859652:G:A	50	100	1	0.1481
11:58859799:G:T	50	100	1	0.1481
11:58859842:C:G	50	100	1	0.1632
11:58860229:A:T	50	100	1	0.1481
11:58860361:G:A	50	100	1	0.1483
11:58860767:C:T	50	100	1	0.1485
11:58860814:T:C	50	100	1	0.1485
11:58860820:G:A	50	100	1	0.1485
11:58860953:A:T	50	100	1	0.1487
11:58861137:G:A	50	100	1	0.1489
11:58861142:C:T	50	100	1	0.1487
11:58861254:T:A	50	100	1	0.1487
11:58861323:A:G	50	100	1	0.03922
11:58861391:A:C	50	100	1	0.1178
11:58861474:G:A	50	100	0.95	0.03922
11:58861540:A:G	50	98	0.95	0.01688
11:58861555:C:G	50	100	1	0.1487
11:58861666:T:C	50	100	1	0.1487
11:58861847:A:T	50	100	1	0.1489
11:58861908:A:C	50	100	1	0.1487
11:58862156:C:T	50	100	1	0.1487
11:58862328:A:G	50	100	0.99	0.03286
11:58862413:G:C	50	100	1	0.1487
11:58862485:A:C	50	100	1	0.1487
11:58862573:G:C	50	100	1	0.1487
11:58862848:T:C	50	100	1	0.1487
11:58863051:G:A	50	100	1	0.1638
11:58863304:C:T	50	100	1	0.1478
11:58863528:G:C	50	100	1	0.1487
11:58863550:G:A	50	100	1	0.1487
11:58863616:A:G	50	100	1	0.1491
11:58863970:A:G	50	100	1	0.1485
11:58864003:A:G	50	100	1	0.1485
11:58864119:C:T	50	100	1	0.03922
11:58864120:G:A	50	100	1	0.1489
11:58864134:C:A	50	100	1	0.1487
11:58864151:A:G	50	100	1	0.1487
11:58864241:G:T	50	100	1	0.1485
11:58864461:G:T	48	100	0.89	0.03486
11:58864543:T:C	48	100	0.96	0.1547
11:58864698:G:A	48	100	0.96	0.154
11:58864756:T:C	48	100	0.96	0.1529
11:58864895:G:T	48	100	0.96	0.1536
11:58864922:C:A	48	100	0.96	0.1538
11:58865092:C:T	48	100	0.96	0.1532
11:58865116:C:T	48	100	0.96	0.15310000000000001
11:58865149:C:A	48	100	0.95	0.0118
11:58865729:G:A	48	100	0.97	0.1561
11:58865762:T:C	48	93.8	0.93	0.1474
11:58865782:C:T	48	100	0.96	0.1565
11:58865793:G:A	48	97.9	0.89	0.03522
11:58865946:A:C	48	100	1	0.01362
11:58867290:C:T	48	100	0.97	0.1569
11:58868470:T:C	48	100	0.96	0.1678
11:58869193:C:A	50	100	1	0.152
11:58869281:T:C	50	100	1	0.152
11:58869548:A:C	50	100	1	0.1334
11:58869888:A:G	50	100	1	0.152
11:58870310:C:T	50	100	0.84	0.01144
11:58871332:G:A	50	100	0.75	0.02015
11:58871632:C:A	50	100	1	0.3012
11:58871633:A:G	50	100	1	0.1334
11:58871671:T:C	50	98	1	0.1592
11:58871870:C:G	50	100	0.98	0.02596
11:58872182:T:C	50	100	1	0.1518
11:58872635:T:A	50	100	1	0.01162
11:58872903:G:C	50	100	0.98	0.05501
11:58873124:C:T	48	97.9	0.98	0.01271
11:58873136:G:C	47	95.7	1	0.163
11:58873161:T:C	47	97.9	0.98	0.05501
11:58873340:A:G	50	100	1	0.1518
11:58873511:G:T	50	98	1	0.1334
11:58873519:C:T	50	100	0.94	0.04194
11:58873546:T:C	50	100	1	0.1678
11:58873598:G:T	50	100	1	0.01162
11:58873599:A:C	50	100	1	0.01162
11:58873600:G:A	50	100	1	0.01162
11:58873787:G:A	50	100	1	0.1678
11:58874104:T:C	50	100	0.99	0.05882
11:58874224:C:T	50	100	1	0.152
11:58874253:G:T	50	100	0.98	0.05501
11:58874736:A:G	50	100	1	0.1518
11:58875189:A:T	50	100	1	0.159
11:58875336:C:T	50	100	1	0.01162
11:58875566:C:T	50	100	1	0.1518
11:58875908:C:T	50	100	1	0.1678
11:58876233:T:G	50	100	1	0.1516
11:58876692:C:T	50	100	1	0.15
11:58876866:T:G	50	100	1	0.15
11:58877208:C:T	50	100	1	0.1826
11:58877236:C:T	50	100	0.93	0.03214
11:58877237:A:G	50	100	1	0.1516
11:58877625:C:A	50	100	1	0.1518
11:58878264:C:T	50	100	1	0.1518
11:58878564:C:G	50	100	1	0.159
11:58878891:A:G	50	98	1	0.3012
11:58878945:A:G	50	100	1	0.1518
11:58878998:T:C	50	100	1	0.1518
11:58879702:T:C	50	100	1	0.0394
11:58879992:G:A	50	100	1	0.1638
11:58880066:G:A	50	100	0.97	0.03159
11:58880153:C:T	50	100	0.93	0.03177
11:58880274:T:A	50	100	1	0.1518
11:58880370:G:C	50	100	1	0.1518
11:58880563:T:C	50	96	0.98	0.2023
11:58880735:A:T	50	100	1	0.01144
11:58880758:T:C	50	98	1	0.309
11:58880972:A:G	50	100	1	0.1678
11:58881001:T:G	50	100	1	0.1516
11:58881008:C:T	50	98	1	0.07462
11:58882325:T:C	50	100	1	0.1589
11:58882463:G:T	50	100	1	0.15
11:58883419:G:A	50	100	1	0.03359
11:58883536:A:G	50	100	0.97	0.0236
11:58883675:C:G	50	100	1	0.1514
11:58884061:T:C	50	100	0.98	0.05483
11:58884328:G:C	50	100	1	0.1178
11:58884556:C:T	50	100	1	0.1676
11:58884761:A:C	50	100	1	0.1676
11:58885134:C:G	50	98	1	0.03141
11:58885674:T:G	50	100	1	0.1612
11:58885872:T:C	50	100	1	0.1514
11:58886419:A:G	50	100	1	0.1543
11:58886665:T:C	50	100	1	0.1509
11:58886679:T:G	50	100	0.99	0.3228
11:58886682:T:C	50	100	1	0.1668
11:58886719:T:C	50	100	1	0.09241
11:58887310:C:G	50	100	1	0.1618
11:58887383:G:C	50	96	0.97	0.2013
11:58889335:G:A	50	100	0.96	0.05501
11:58889487:G:A	50	100	1	0.156
11:58889629:T:C	50	100	0.95	0.02905
11:58889877:A:G	50	100	1	0.309
11:58890753:C:T	50	96	0.95	0.2843
11:58891402:C:T	50	100	0.99	0.1681
11:58893055:T:C	50	100	1	0.1543
11:58893495:C:T	50	100	0.99	0.1563
11:58893673:G:A	50	100	1	0.156
11:58894068:A:T	50	100	1	0.1634
11:58894151:A:G	50	100	1	0.1561
11:58894199:A:G	50	100	0.94	0.02197
11:58894515:A:G	49	100	1	0.1543
11:58894918:T:C	50	100	1	0.01307
11:58895053:T:C	50	100	1	0.03922
11:58895097:G:C	50	100	1	0.1629
11:58895252:T:C	50	100	1	0.1523
11:58895370:C:T	50	100	1	0.1612
11:58895728:A:T	50	100	1	0.1632
11:58896122:G:A	50	100	0.98	0.1676
11:58896130:C:T	50	100	0.96	0.1207
11:58896187:G:A	50	98	0.94	0.2059
11:58896327:C:T	50	96	0.96	0.3506
11:58896758:G:A	50	98	0.97	0.065
11:58897000:G:A	50	100	0.96	0.07607
11:58898664:C:T	50	100	0.92	0.06427
11:58898696:G:A	50	100	0.92	0.06427
11:58898788:G:A	50	100	0.93	0.1264
11:58898973:G:A	50	98	0.96	0.1561
11:58899178:C:A	50	100	0.93	0.09622
11:58899311:T:C	50	100	0.95	0.01416
11:58899328:T:G	50	100	0.87	0.1117
11:58899616:C:G	50	78	0.76	0.2197
11:58899617:A:T	50	78	0.77	0.2175
11:58899635:C:T	50	90	0.79	0.02905
11:58899681:C:T	50	96	0.93	0.06209
11:58899701:A:G	50	100	0.83	0.0187
11:58899741:A:G	50	100	0.91	0.01816
11:58899812:A:G	50	98	0.95	0.01924
11:58899838:T:C	50	94	0.92	0.2578
11:58899943:T:A	50	100	0.94	0.2124
11:58900228:A:C	50	98	0.95	0.09168
11:58900391:A:C	50	100	0.99	0.02524
11:58900797:G:A	50	100	0.97	0.2587
11:58901092:A:G	50	100	0.99	0.2551
11:58901210:C:T	50	98	0.97	0.07389
11:58901762:A:G	50	100	1	0.02578
11:58901766:G:C	50	100	1	0.3008
11:58901948:A:G	50	100	1	0.256
11:58902418:T:C	50	100	0.98	0.2251
11:58903044:C:T	50	100	1	0.06536
11:58903080:C:T	50	100	0.94	0.05029
11:58903204:G:T	50	100	0.99	0.4499
11:58903250:G:T	50	100	1	0.06536
11:58903457:G:T	50	100	1	0.1816
11:58903910:T:C	50	100	1	0.256
11:58904019:C:T	50	100	1	0.1806
11:58904258:G:A	50	100	1	0.2558
11:58904422:G:A	50	100	1	0.06536
11:58904785:A:G	50	100	1	0.06536
11:58904965:C:G	50	100	1	0.3212
11:58905071:A:T	50	100	1	0.1816
11:58905243:C:T	50	100	1	0.06536
11:58905588:C:T	50	98	1	0.02614
11:58905790:C:T	50	100	1	0.3217
11:58906035:G:C	50	100	1	0.02596
11:58906065:C:A	50	98	0.99	0.2304
11:58906884:G:A	50	100	1	0.04503
11:58907095:T:C	49	100	1	0.1819
11:58907555:G:A	50	100	1	0.181
11:58907961:G:A	50	100	1	0.2289
11:58907988:G:T	50	100	1	0.3023
11:58908125:A:G	50	100	1	0.3021
11:58908138:G:A	50	100	1	0.2289
11:58909601:G:A	50	100	1	0.3019
11:58909752:G:A	50	100	1	0.4403
11:58909842:G:T	50	100	0.99	0.2286
11:58909895:C:G	50	98	0.98	0.06445
11:58909999:T:C	50	100	1	0.2289
11:58910516:T:A	50	100	1	0.04702
11:58910557:T:C	50	100	0.93	0.02524
11:58910569:T:C	50	98	1	0.2291
11:58910801:C:T	50	100	1	0.1825
11:58910807:C:T	50	98	1	0.2293
11:58910862:A:G	50	98	1	0.2293
11:58910878:G:A	50	100	1	0.1819
11:58910914:G:A	50	100	1	0.1763
11:58910987:C:A	50	100	1	0.236
11:58911191:T:C	50	100	1	0.4412
11:58911444:T:C	50	100	1	0.1788
11:58911541:A:G	50	100	1	0.07208
11:58912443:C:T	50	96	0.92	0.04248
11:58912654:G:A	50	100	1	0.0472
11:58913241:G:A	49	100	0.99	0.2226
11:58913860:A:G	50	100	1	0.1954
11:58914676:T:C	50	100	1	0.4615
11:58914810:G:A	50	100	1	0.4666
11:58915782:C:A	50	100	1	0.02796
11:58915791:C:T	50	100	1	0.4617
11:58915792:G:A	50	100	1	0.1767
11:58916130:T:C	50	98	0.84	0.02923
11:58916326:T:G	50	100	1	0.07171
11:58917103:T:C	50	100	0.98	0.02796
11:58917472:T:C	50	100	0.99	0.467
11:58917570:G:T	50	100	1	0.01434
11:58917661:A:G	50	100	0.99	0.02614
11:58917788:T:C	50	100	1	0.03976
11:58918134:G:C	50	100	1	0.1777
11:58918216:A:G	50	100	1	0.04503
11:58918648:A:G	50	100	0.99	0.4677
11:58918723:T:C	50	100	1	0.04484
11:58918981:C:T	50	100	1	0.207
11:58919104:G:A	50	100	1	0.1788
11:58919258:C:T	50	100	1	0.04484
11:58919259:G:A	49	100	1	0.2124
11:58919307:C:A	50	100	0.99	0.1022
11:58919317:T:A	50	100	1	0.04484
11:58919412:C:T	50	100	0.99	0.2422
11:58919674:C:T	50	100	1	0.4886
11:58919740:C:T	50	100	1	0.04484
11:58919810:G:A	50	100	1	0.04557
11:58919926:A:T	50	100	1	0.04484
11:58920154:C:A	49	100	1	0.207
11:58920485:T:G	49	100	1	0.04484
11:58920939:A:G	50	100	1	0.4664
11:58920989:A:G	50	100	1	0.4662
11:58921482:G:A	50	100	1	0.4503
11:58921486:G:A	50	100	1	0.4664
11:58921644:C:T	50	100	1	0.04484
11:58921893:C:T	50	100	1	0.4886
11:58922009:C:G	50	100	1	0.4664
11:58922020:G:A	50	100	1	0.02796
11:58922154:A:G	50	100	1	0.04484
11:58922413:T:C	50	100	0.81	0.01961
11:58922641:G:T	50	100	0.99	0.4662
11:58923076:T:C	50	100	1	0.4673
11:58923257:C:T	50	100	0.99	0.4599
11:58923589:A:G	50	100	1	0.04539
11:58923882:A:C	50	100	0.98	0.2362
11:58924574:T:C	50	100	0.94	0.02923
11:58924616:T:A	50	100	1	0.1781
11:58924739:A:T	50	100	1	0.04503
11:58925480:T:A	50	98	1	0.24
11:58926017:A:G	50	100	1	0.01616
11:58926213:G:T	50	100	1	0.4887
11:58926229:T:C	50	100	1	0.04503
11:58926562:C:T	50	100	1	0.02832
11:58927259:A:G	50	100	0.84	0.02142
11:58927274:C:T	50	100	1	0.04503
11:58927408:G:C	50	98	0.97	0.02814
11:58927462:G:A	50	100	1	0.04503
11:58927639:C:T	50	100	1	0.4443
11:58928365:T:C	50	100	1	0.4886
11:58928436:T:A	49	100	1	0.4844
11:58928645:A:C	50	100	1	0.4844
11:58928685:T:C	50	100	0.95	0.02723
11:58928882:G:A	50	100	1	0.2436
11:58928896:T:G	50	100	0.99	0.01344
11:58928968:C:T	50	100	0.96	0.07534
11:58929523:A:G	50	100	0.98	0.07262
11:58929760:C:G	50	96	0.99	0.0207
11:58930150:T:G	50	100	1	0.4441
11:58930162:C:T	50	100	1	0.2215
11:58930286:C:T	50	100	0.97	0.01017
11:58930332:A:G	50	100	1	0.09096
11:58930390:T:G	50	100	1	0.4849
11:58930621:G:A	50	98	1	0.2627
11:58930722:G:A	50	100	1	0.04103
11:58930844:C:T	50	100	0.9	0.02796
11:58930996:T:A	50	100	1	0.2215
11:58932036:C:T	50	100	0.99	0.1801
11:58932092:A:G	50	100	1	0.04085
11:58932294:G:A	50	100	0.99	0.1816
11:58932535:C:T	50	100	0.9	0.02814
11:58933124:A:C	50	100	1	0.2106
11:58933306:A:C	50	98	0.88	0.04012
11:58933395:C:T	50	100	1	0.2603
11:58933538:T:G	50	100	1	0.4719
11:58933632:T:G	50	100	1	0.2358
11:58934018:G:A	50	100	1	0.1823
11:58934049:T:C	50	100	0.99	0.1825
11:58934251:G:A	50	100	0.98	0.03558
11:58934632:A:C	50	100	1	0.2124
11:58934702:A:G	50	100	0.99	0.04049
11:58934762:C:A	50	100	1	0.1848
11:58935205:G:A	50	100	1	0.459
11:58935213:G:C	50	100	1	0.1817
11:58935936:G:T	50	98	1	0.2598
11:58936261:A:G	50	100	1	0.4454
11:58936639:C:T	50	100	0.97	0.04031
11:58937218:A:T	50	100	0.97	0.04031
11:58937377:C:T	50	98	1	0.2589
11:58937828:A:T	50	98	0.99	0.2589
11:58938591:G:A	50	98	0.99	0.2591
11:58938897:A:G	50	100	0.99	0.4615
11:58939154:A:T	50	100	0.97	0.03758
11:58939239:G:T	50	98	0.99	0.2589
11:58939318:C:T	50	100	1	0.4464
11:58939491:T:C	50	98	0.99	0.2585
11:58939540:A:G	50	98	0.99	0.1948
11:58940464:C:G	50	100	0.99	0.1946
11:58940842:T:C	50	100	0.99	0.463
11:58940906:T:G	50	98	0.98	0.2602
11:58941170:C:T	46	97.8	0.98	0.2602
11:58941269:C:G	50	96	0.98	0.2603
11:58941338:G:C	50	100	0.99	0.2556
11:58941390:A:G	50	100	1	0.1812
11:58941973:C:T	50	98	0.98	0.2607
11:58942375:G:A	50	100	0.93	0.01634
11:58942735:A:T	50	100	1	0.181
11:58942851:G:T	50	100	0.96	0.04448
11:58943107:A:C	50	100	0.99	0.488
11:58943977:G:A	49	100	1	0.1796
11:58944591:C:T	50	100	1	0.244
11:58945007:T:C	50	100	0.99	0.4726
11:58945181:C:T	50	100	1	0.1808
11:58945193:C:T	50	96	0.95	0.03159
11:58945319:G:T	50	100	0.99	0.2556
11:58945479:G:T	50	100	0.99	0.2616
11:58945502:G:T	50	100	0.96	0.04085
11:58946836:A:C	50	100	0.95	0.03976
11:58947529:G:A	50	100	0.93	0.01398
11:58947551:G:T	50	100	0.98	0.04394
11:58947812:C:T	50	100	0.99	0.2391
11:58948040:T:G	50	100	0.99	0.4871
11:58948151:C:T	50	100	0.98	0.04085
11:58948296:T:C	50	100	0.98	0.04085
11:58948640:T:C	50	100	1	0.1805
11:58949204:T:C	50	100	0.97	0.02651
11:58949318:A:T	50	100	0.93	0.01035
11:58949685:A:C	50	100	1	0.2616
11:58950283:C:T	50	100	1	0.1814
11:58950588:C:T	50	100	0.99	0.2547
11:58951340:G:A	50	100	0.99	0.04521
11:58951553:C:G	50	100	0.99	0.04103
11:58951577:C:G	50	100	0.99	0.04085
11:58951901:G:T	50	100	0.99	0.04085
11:58952306:C:T	50	100	0.99	0.04085
11:58954089:G:C	50	100	0.97	0.2179
11:58955258:C:G	50	100	1	0.0138
11:58955386:C:T	50	100	1	0.0207
11:58955429:A:G	50	100	1	0.01834
11:58956265:G:A	50	100	0.96	0.04884
11:58956534:G:A	50	100	0.94	0.02324
11:58956676:A:G	50	100	0.99	0.2547
11:58956908:C:T	50	100	1	0.04666
11:58956910:G:A	50	100	0.98	0.04067
11:58957666:G:A	50	100	1	0.02015
11:58957720:G:C	50	100	1	0.1812
11:58957791:A:G	50	100	0.99	0.2549
11:58958324:G:C	50	100	0.99	0.2754
11:58958992:G:A	50	100	1	0.01961
11:58959319:C:G	50	100	1	0.03595
11:58959371:C:T	50	100	1	0.1812
11:58961386:G:A	50	98	0.99	0.486
11:58961860:A:C	50	100	1	0.1812
11:58962357:G:T	50	100	0.99	0.486
11:58962732:T:A	50	100	0.99	0.2023
11:58965539:G:C	50	100	0.99	0.4784
11:58966102:A:T	50	100	1	0.01924
11:58966553:A:G	50	98	0.99	0.2845
11:58966725:A:G	50	100	0.99	0.4786
11:58966856:C:T	50	100	1	0.01525
11:58967301:T:C	50	98	1	0.181
11:58968925:A:T	50	98	1	0.1719
11:58969604:G:A	50	100	0.97	0.03195
11:58970316:C:T	50	98	1	0.08351
11:58970368:G:A	50	98	1	0.4092
11:58971902:G:T	50	100	0.99	0.4938
11:58972433:G:A	50	100	0.98	0.02542
11:58973224:A:G	50	98	1	0.217
11:58974407:T:C	50	98	1	0.2075
11:58974748:G:A	50	100	0.92	0.02052
11:58974832:C:T	50	100	0.98	0.2159
11:58975612:C:T	50	98	1	0.2079
11:58976013:C:A	50	100	1	0.03322
11:58976337:A:T	50	98	1	0.02905
11:58976570:A:G	50	98	0.99	0.1937
11:58976901:A:G	50	100	0.99	0.4882
11:58976921:A:C	50	98	1	0.03595
11:58977409:A:G	50	100	1	0.4463
11:58977971:C:T	50	98	1	0.2253
11:58978765:T:C	50	96	1	0.217
11:58979686:G:A	50	100	1	0.01688
11:58979882:G:C	50	98	1	0.216
11:58979925:T:C	50	100	1	0.04521
11:58980078:G:A	50	98	0.98	0.2685
11:58980133:A:G	50	100	1	0.01943
11:58980144:C:T	50	98	0.98	0.2683
11:58980456:C:G	50	100	1	0.4835
11:58980647:C:T	50	100	0.99	0.4855
11:58981246:C:T	50	98	0.98	0.2676
11:58981272:C:A	50	100	1	0.01089
11:58981729:T:C	50	100	0.99	0.1416
11:58981931:G:T	50	100	1	0.01071
11:58982181:T:C	50	100	0.98	0.07317
11:58982470:T:G	50	100	1	0.2515
11:58982666:A:G	50	100	1	0.01289
11:58982833:T:C	50	100	1	0.07298
11:58983414:C:T	50	100	1	0.2798
11:58983766:A:G	50	100	0.95	0.03831
11:58984474:C:T	50	100	1	0.142
11:58984991:T:G	50	100	1	0.08224
11:58985655:G:A	50	100	1	0.01071
11:58985794:C:A	50	100	0.99	0.01707
11:58985969:G:A	50	100	1	0.07335
11:58985993:G:A	50	100	1	0.2798
11:58986008:T:C	50	100	0.94	0.01362
11:58986675:C:T	50	100	1	0.1416
11:58986786:C:G	49	100	0.98	0.3017
11:58986868:C:T	50	100	1	0.01289
11:58986989:A:G	50	100	1	0.07317
11:58987373:G:A	50	100	1	0.07371
11:58988204:A:G	50	100	1	0.01289
11:58988572:G:C	50	100	1	0.2798
11:58988835:A:T	50	100	0.95	0.02015
11:58989582:C:T	50	100	1	0.01089
11:58990125:A:G	50	100	1	0.1434
11:58990259:T:C	50	100	1	0.01289
11:58990474:T:C	50	100	1	0.4673
11:58990981:A:G	50	100	1	0.02015
11:58991583:C:T	50	100	1	0.01289
11:58992842:T:G	50	100	1	0.1429
11:58993141:C:T	50	100	0.94	0.02397
11:58993918:A:C	50	100	0.99	0.3987
11:58993959:T:G	50	100	1	0.1492
11:58994406:T:C	50	100	1	0.01071
11:58994931:A:G	48	93.8	1	0.3756
11:58995274:A:G	50	100	1	0.07335
11:58995376:C:T	50	100	1	0.07335
11:58996381:T:C	50	100	1	0.1478
11:58996487:T:C	50	100	1	0.01725
11:58996498:A:T	49	100	1	0.2707
11:58996651:C:T	50	100	1	0.1356
11:58997448:T:C	50	100	0.98	0.07462
11:58997862:G:T	50	100	1	0.1478
11:58998013:T:C	50	100	1	0.4739
11:58998793:A:C	50	100	1	0.2248
11:58998823:A:T	50	100	1	0.1478
11:58999166:A:T	50	100	1	0.1478
11:58999279:C:G	50	100	1	0.03994
11:58999544:G:A	50	100	1	0.1478
11:59000032:A:G	50	100	1	0.04557
11:59000281:G:T	50	100	1	0.07389
11:59001208:T:C	50	100	1	0.4659
11:59001231:G:A	50	100	1	0.142
11:59001568:T:C	50	100	0.99	0.1483
11:59002027:A:G	50	100	1	0.1483
11:59002351:G:T	50	100	1	0.3014
11:59002369:A:T	50	100	1	0.1483
11:59002402:A:C	50	100	1	0.4733
11:59002472:A:G	50	100	1	0.3014
11:59002989:G:A	50	100	1	0.07335
11:59003448:T:G	50	100	1	0.1483
11:59003712:G:A	50	100	0.98	0.01253
11:59003989:A:T	50	100	1	0.148
11:59004040:T:G	50	100	1	0.148
11:59004769:T:A	50	100	1	0.4653
11:59004887:G:A	50	100	1	0.148
11:59005120:T:C	50	100	1	0.148
11:59005151:A:G	50	100	1	0.4653
11:59005399:C:T	50	100	0.97	0.01416
11:59005602:A:G	50	100	1	0.148
11:59005808:C:T	50	100	1	0.148
11:59006100:G:C	50	100	1	0.148
11:59006227:C:T	50	100	0.99	0.06481
11:59006406:T:G	50	100	1	0.148
11:59006454:C:T	50	100	1	0.148
11:59006688:T:C	50	100	1	0.148
11:59007006:G:T	50	100	1	0.148
11:59007771:T:A	50	100	1	0.1481
11:59008148:C:T	50	98	0.98	0.1489
11:59008177:T:C	49	100	1	0.148
11:59008238:T:C	50	100	1	0.1422
11:59008592:G:C	50	100	1	0.148
11:59008639:C:G	50	100	1	0.148
11:59008704:C:T	50	100	1	0.4759
11:59008725:A:T	50	100	1	0.148
11:59009027:C:G	50	100	1	0.148
11:59009177:G:T	50	100	1	0.148
11:59009408:T:C	50	100	1	0.148
11:59011170:A:T	50	100	1	0.148
11:59011317:G:C	50	100	1	0.148
11:59011426:C:T	50	100	1	0.4762
11:59011434:C:A	50	100	1	0.459
11:59011822:T:C	50	98	0.99	0.4724
11:59011852:T:C	50	100	1	0.1656
11:59011856:A:T	50	100	0.94	0.01743
11:59011875:C:A	50	98	0.99	0.1547
11:59012118:G:C	50	100	1	0.01725
11:59012299:A:G	50	100	1	0.1483
11:59012545:T:G	50	100	1	0.1481
11:59013076:A:C	50	100	1	0.1481
11:59013195:A:G	50	100	1	0.148
11:59013214:C:A	50	100	1	0.148
11:59013373:C:T	50	100	1	0.07353
11:59013671:A:T	50	100	1	0.1471
11:59013944:G:A	50	100	1	0.3001
11:59014055:A:G	50	100	1	0.148
11:59014101:C:T	50	100	1	0.148
11:59014259:C:T	50	100	1	0.148
11:59014275:C:A	50	100	1	0.148
11:59014546:C:T	50	100	1	0.07353
11:59014932:G:A	50	100	1	0.01743
11:59015387:A:T	50	100	1	0.1481
11:59015419:C:T	50	100	1	0.1481
11:59015541:A:G	50	100	1	0.1481
11:59015603:A:G	50	100	1	0.1481
11:59015731:G:A	50	100	1	0.148
11:59015837:G:A	50	100	1	0.01289
11:59016072:G:A	50	100	1	0.3003
11:59016428:C:T	50	100	0.96	0.04375
11:59016548:A:G	49	100	1	0.472
11:59016588:C:T	50	100	1	0.1478
11:59016878:A:G	50	100	1	0.1478
11:59016987:G:T	50	100	1	0.2723
11:59017056:C:G	50	100	1	0.1483
11:59017157:C:T	50	100	1	0.142
11:59017166:C:G	50	100	0.95	0.01398
11:59017190:T:C	50	100	1	0.4599
11:59017485:A:C	50	100	1	0.1478
11:59017793:C:T	50	100	1	0.148
11:59017903:A:G	50	100	1	0.2827
11:59017979:T:C	50	100	1	0.148
11:59018607:A:G	50	98	1	0.148
11:59018631:G:C	50	100	1	0.01071
11:59019006:T:C	50	100	1	0.1485
11:59019455:T:G	50	100	1	0.3945
11:59019483:A:G	50	100	1	0.4308
11:59020009:G:A	50	100	1	0.07353
11:59020171:G:A	50	100	1	0.1422
11:59020404:G:A	50	100	1	0.1465
11:59020559:G:A	49	100	1	0.1422
11:59020641:A:G	50	100	0.99	0.148
11:59021277:G:A	50	100	1	0.1481
11:59021306:T:C	50	100	1	0.148
11:59021768:G:T	50	100	1	0.291
11:59021901:G:A	50	100	1	0.07353
11:59022015:C:T	50	100	0.76	0.01071
11:59022025:A:C	50	100	1	0.1422
11:59022383:G:T	50	100	1	0.148
11:59022475:T:G	50	100	0.78	0.02015
11:59023155:T:C	50	100	1	0.1481
11:59023556:A:T	50	100	1	0.07353
11:59023723:T:G	50	100	0.99	0.01906
11:59023962:T:G	50	100	1	0.01071
11:59024048:A:G	50	100	1	0.4595
11:59024312:C:T	50	100	1	0.3978
11:59024466:T:C	50	100	1	0.1422
11:59024477:G:A	50	100	0.95	0.02088
11:59024926:G:A	50	100	0.9	0.01362
11:59025046:G:T	50	100	1	0.148
11:59025142:T:G	50	100	1	0.1422
11:59025208:T:C	50	100	1	0.148
11:59025250:G:C	50	100	0.99	0.04339
11:59025605:A:G	50	100	1	0.148
11:59026155:A:G	50	100	1	0.07353
11:59027008:C:T	50	100	1	0.2907
11:59027397:T:C	50	100	1	0.148
11:59027436:A:G	50	100	1	0.2803
11:59027621:G:A	50	100	0.95	0.02088
11:59028409:T:C	50	100	1	0.07353
11:59028461:C:T	50	100	1	0.148
11:59029116:T:G	50	98	1	0.1485
11:59029425:G:T	50	100	1	0.148
11:59029531:G:C	50	100	1	0.148
11:59029783:T:C	50	100	1	0.148
11:59029917:G:A	50	100	1	0.07353
11:59030369:T:C	50	100	1	0.148
11:59030395:G:A	50	100	1	0.148
11:59030491:C:T	50	100	1	0.148
11:59030542:C:T	50	100	0.91	0.01725
11:59030700:G:A	50	100	0.99	0.03849
11:59031188:C:A	50	100	1	0.4611
11:59031225:A:T	50	100	1	0.0207
11:59031323:C:A	50	100	1	0.07389
11:59031326:G:C	50	100	1	0.07407
11:59031448:A:G	50	100	0.93	0.05102
11:59031526:G:T	50	100	1	0.07426
11:59031546:C:G	50	94	0.99	0.3965
11:59031744:T:G	50	92	1	0.4437
11:59031757:A:G	50	96	0.99	0.4403
11:59031758:G:A	50	94	0.99	0.4403
11:59031857:G:A	50	100	1	0.1425
11:59032238:G:A	50	100	0.99	0.04176
11:59032273:T:C	50	100	1	0.1485
11:59032567:T:C	50	100	1	0.1487
11:59032808:C:A	50	100	1	0.04829
11:59032846:T:A	50	100	1	0.1487
11:59032901:G:A	50	100	0.94	0.03341
11:59032961:G:C	50	100	1	0.0768
11:59033036:C:T	50	98	1	0.1487
11:59033970:A:T	50	100	1	0.1487
11:59034063:C:T	50	100	1	0.0768
11:59034099:T:C	50	100	0.9	0.0167
11:59034273:A:G	50	100	1	0.1485
11:59034301:C:A	50	100	1	0.1485
11:59034393:G:A	50	100	1	0.1485
11:59034494:G:C	50	100	1	0.01725
11:59034586:G:A	50	100	1	0.1485
11:59034588:T:A	50	100	1	0.1485
11:59034594:G:A	50	100	1	0.1485
11:59034631:C:T	50	100	1	0.1485
11:59034729:T:C	50	100	1	0.1485
11:59034737:C:T	50	100	1	0.1485
11:59035294:C:G	50	100	1	0.4688
11:59035299:G:A	50	100	1	0.4715
11:59035301:T:C	50	100	1	0.1485
11:59035490:G:T	50	100	1	0.1485
11:59035505:G:C	50	100	1	0.07752
11:59035583:C:T	50	100	1	0.1485
11:59036148:C:A	50	100	1	0.07771
11:59036333:T:C	50	100	1	0.1485
11:59036355:G:A	50	100	1	0.299
11:59036567:A:C	50	100	1	0.01071
11:59036689:A:C	50	100	1	0.1485
11:59036701:G:A	50	100	1	0.07789
11:59037003:A:G	50	98	1	0.2901
11:59037215:T:C	50	100	0.99	0.06009
11:59037219:G:A	50	98	0.99	0.05991
11:59037385:C:T	50	100	1	0.1487
11:59037812:T:G	50	100	0.99	0.1489
11:59037961:A:C	50	100	0.96	0.08079
11:59038040:T:A	50	100	1	0.1492
11:59038347:G:A	50	100	1	0.1425
11:59038854:C:T	50	100	1	0.1487
11:59038917:T:C	50	98	0.99	0.4617
11:59039193:C:G	50	100	1	0.1485
11:59039411:G:C	50	100	1	0.1485
11:59039556:T:A	50	100	0.99	0.3007
11:59039768:A:G	50	100	0.99	0.3932
11:59040429:C:T	50	100	0.89	0.01089
11:59040475:G:A	50	100	0.97	0.01289
11:59040821:C:T	50	100	1	0.1485
11:59040931:G:A	50	100	0.99	0.2996
11:59041422:G:A	50	100	0.91	0.01289
11:59041499:T:C	50	100	1	0.1507
11:59041519:T:C	50	100	1	0.07771
11:59041681:G:A	50	100	1	0.1485
11:59041691:C:T	50	100	1	0.1485
11:59041765:G:A	49	100	1	0.07771
11:59041773:A:C	48	95.8	1	0.1425
11:59041778:A:G	48	95.8	1	0.1425
11:59042382:A:G	50	100	1	0.01271
11:59042418:A:G	50	100	1	0.02796
11:59042681:T:C	50	96	0.93	0.01307
11:59042757:T:C	50	94	0.95	0.04503
11:59042762:A:G	50	94	0.93	0.03232
11:59042870:A:C	49	87.8	0.89	0.05519
11:59042879:C:T	50	86	0.88	0.05356
11:59042882:A:T	50	86	0.87	0.05356
11:59043161:T:C	50	98	0.96	0.4005
11:59043195:G:C	50	100	1	0.01017
11:59043197:C:T	50	100	1	0.01017
11:59043202:A:C	50	100	1	0.01071
11:59043302:G:A	49	98	0.93	0.06518
11:59043314:G:T	50	98	0.93	0.05919
11:59043663:C:A	50	98	1	0.461
11:59043768:A:C	50	98	1	0.4624
11:59043798:G:A	50	96	0.79	0.0167
11:59043837:G:A	50	100	1	0.2965
11:59043968:C:G	50	100	1	0.4608
11:59044835:A:C	50	100	1	0.4602
11:59047243:A:C	50	96	1	0.2524
11:59048562:T:C	50	100	1	0.01725
11:59048764:G:A	50	98	0.95	0.04049
11:59048984:C:T	50	100	1	0.1423
11:59049064:C:A	50	100	0.9	0.0207
11:59049233:G:C	50	100	0.94	0.04829
11:59049251:G:C	50	100	0.95	0.01743
11:59050152:A:G	50	100	1	0.4577
11:59050386:C:G	50	98	1	0.01543
11:59050423:A:G	50	98	0.94	0.01089
11:59050466:G:C	50	100	0.96	0.01416
11:59050968:G:A	50	100	0.88	0.03686
11:59051284:A:C	50	100	0.95	0.0256
11:59051396:C:T	50	98	1	0.2084
11:59051562:T:C	50	100	0.95	0.08551
11:59051567:C:A	50	100	0.97	0.08932
11:59051576:C:T	50	100	0.97	0.08551
11:59051855:A:G	50	100	1	0.2963
11:59052242:A:G	50	100	0.97	0.08606
11:59052820:G:A	50	100	0.89	0.0423
11:59053424:A:C	50	100	0.98	0.08842
11:59053515:G:A	50	100	1	0.1425
11:59053673:G:A	50	100	0.98	0.08642
11:59053873:G:T	50	100	0.96	0.1423
11:59054026:C:T	50	100	0.95	0.01416
11:59054077:T:G	50	100	1	0.4568
11:59054091:G:C	50	98	0.92	0.02778
11:59054177:C:T	50	100	0.97	0.08606
11:59054824:T:C	50	100	0.98	0.02415
11:59054861:A:T	50	100	1	0.1826
11:59054906:T:G	50	100	0.97	0.02433
11:59054921:C:T	50	98	0.96	0.02397
11:59055434:T:C	50	100	0.99	0.03377
11:59056141:G:A	50	100	0.98	0.08606
11:59056354:C:T	50	100	0.98	0.08515
11:59056951:A:G	50	100	1	0.08751
11:59057336:A:T	50	100	0.97	0.08243
11:59057464:A:G	50	100	0.98	0.2032
11:59057818:A:G	50	100	0.99	0.08787
11:59057896:G:T	50	100	0.96	0.02052
11:59057987:G:A	50	100	0.99	0.01071
11:59058105:G:C	50	100	1	0.1425
11:59059148:C:T	50	100	1	0.1425
11:59059572:C:A	50	100	0.98	0.07135
11:59060422:C:A	50	100	1	0.1423
11:59060489:T:A	50	100	1	0.02469
11:59060798:G:C	50	100	1	0.01035
11:59060828:C:A	50	100	1	0.01107
11:59060872:G:A	50	100	1	0.01289
11:59061061:T:C	50	100	1	0.2789
11:59061768:G:A	50	100	1	0.01089
11:59061999:C:A	50	98	0.94	0.02959
11:59062957:C:T	50	100	1	0.1362
11:59063217:G:A	50	98	0.99	0.02433
11:59063312:A:T	50	100	1	0.01289
11:59063476:G:A	50	100	1	0.02487
11:59063655:A:G	50	100	0.99	0.02723
11:59063900:C:T	50	100	0.98	0.2119
11:59064883:G:A	50	100	1	0.4606
11:59065219:A:G	50	98	0.97	0.03758
11:59065764:G:A	50	100	0.99	0.3019
11:59065787:C:T	50	100	0.99	0.3019
11:59066429:T:G	50	98	0.98	0.276
11:59066915:C:A	50	100	1	0.4414
11:59067306:A:G	50	100	0.9	0.01198
11:59067427:C:T	50	98	1	0.4757
11:59067553:G:T	50	100	0.99	0.1944
11:59068033:G:A	50	100	0.99	0.1244
11:59069149:T:C	50	100	0.97	0.03577
11:59069832:G:A	50	98	0.97	0.03395
11:59069971:G:A	50	100	0.98	0.04412
11:59070246:C:T	50	100	0.98	0.06118
11:59070269:C:T	50	100	0.99	0.1432
11:59070401:G:A	50	100	0.97	0.06155
11:59070565:T:C	50	100	0.97	0.01779
11:59071503:C:T	50	100	0.99	0.03558
11:59071586:A:G	50	100	0.97	0.06699
11:59071755:G:C	50	96	0.95	0.06881
11:59071844:G:T	50	84	0.99	0.2747
11:59072001:C:T	50	94	1	0.2703
11:59073129:T:C	50	100	0.97	0.07153
11:59073258:C:A	50	100	1	0.1429
11:59073323:G:A	50	100	0.98	0.06518
11:59073357:T:A	50	100	0.92	0.01779
11:59073906:G:C	50	100	1	0.1434
11:59074460:A:G	50	100	1	0.06572
11:59074540:T:C	50	100	1	0.2756
11:59074661:C:T	50	100	1	0.2375
11:59074760:C:T	50	100	0.9	0.03377
11:59075100:G:A	50	98	0.97	0.4639
11:59075226:C:T	50	100	0.99	0.126
11:59075282:C:G	50	100	0.98	0.05773
11:59076100:C:G	50	100	1	0.2736
11:59076272:C:T	50	100	1	0.2375
11:59076341:G:A	50	100	0.99	0.01507
11:59077770:C:T	50	100	0.98	0.07407
11:59077833:G:A	50	100	1	0.2767
11:59078718:G:C	50	100	1	0.06118
11:59079512:T:C	50	100	1	0.1322
11:59079703:C:A	50	100	1	0.1322
11:59080830:C:A	50	100	1	0.03613
11:59080884:G:T	50	98	0.91	0.03341
11:59081601:A:G	50	100	0.99	0.4871
11:59081861:G:A	50	98	0.99	0.07771
11:59081863:C:A	50	100	1	0.03686
11:59082142:A:G	50	94	0.94	0.1371
11:59082444:A:G	50	100	1	0.2377
11:59082508:A:G	50	100	1	0.01271
11:59082601:A:T	50	100	1	0.219
11:59082620:G:A	50	100	0.97	0.08969
11:59082666:T:C	50	98	1	0.06082
11:59082819:A:C	49	98	0.95	0.2796
11:59082841:A:G	50	100	1	0.01035
11:59083160:C:T	50	100	1	0.01325
11:59083453:T:C	50	100	0.91	0.03486
11:59083469:G:A	50	100	1	0.1333
11:59083476:G:C	50	100	0.98	0.1333
11:59083770:C:T	50	100	0.87	0.01325
11:59083848:T:C	50	100	1	0.1329
11:59084268:A:T	50	98	1	0.4326
11:59084681:G:A	50	100	0.99	0.2367
11:59084790:T:C	50	100	0.9	0.04666
11:59085040:A:G	50	96	0.99	0.4749
11:59085285:A:G	50	100	1	0.01035
11:59085811:T:A	50	100	0.94	0.01126
11:59086250:C:T	50	100	0.97	0.07498
11:59086440:C:A	50	98	0.95	0.1423
11:59086696:C:T	50	100	0.99	0.1251
11:59086826:A:C	50	100	1	0.01307
11:59086907:T:C	50	96	0.82	0.0187
11:59086957:T:A	50	98	0.96	0.05447
11:59087032:G:A	50	100	0.96	0.05537
11:59087227:C:A	50	98	0.98	0.173
11:59087256:T:C	50	100	0.98	0.1839
11:59087373:G:T	50	100	0.89	0.01271
11:59087402:A:G	50	98	0.92	0.1585
11:59087488:G:T	50	100	1	0.2023
11:59087489:C:G	50	100	1	0.2023
11:59087546:G:A	50	100	0.99	0.203
11:59088343:A:G	50	100	1	0.01325
11:59088672:C:A	50	100	0.88	0.03014
11:59089071:G:A	50	100	1	0.2144
11:59089100:G:A	50	100	1	0.01235
11:59089538:G:C	50	100	1	0.01434
11:59089870:A:G	50	100	1	0.01434
11:59090051:C:A	50	100	1	0.01434
11:59090368:T:C	50	100	0.99	0.2111
11:59090673:T:C	50	100	0.95	0.02324
11:59090721:C:G	50	100	0.99	0.07335
11:59090980:C:T	50	100	1	0.01325
11:59091143:G:A	50	100	1	0.1447
11:59091178:T:C	50	100	1	0.4989
11:59091289:C:T	50	100	1	0.04412
11:59091736:G:A	50	100	1	0.01307
11:59091849:G:A	50	100	1	0.01434
11:59092037:T:C	50	100	1	0.04412
11:59092087:T:C	50	100	1	0.01325
11:59092251:G:C	50	98	0.99	0.04775
11:59092455:T:C	50	100	1	0.01652
11:59092923:G:A	50	100	1	0.03068
11:59092928:A:G	50	100	1	0.03068
11:59093509:C:T	50	100	1	0.02796
11:59094249:C:A	50	100	1	0.07335
11:59094378:G:A	50	100	1	0.1338
11:59094613:C:T	50	100	1	0.0216
11:59094653:A:G	50	100	1	0.01344
11:59095395:A:T	50	100	1	0.01307
11:59096302:T:C	50	98	1	0.2106
11:59096713:G:A	50	100	1	0.1447
11:59096794:C:A	50	100	1	0.1398
11:59096808:T:C	50	100	1	0.03068
11:59096888:C:T	50	98	0.95	0.06064
11:59096917:T:C	50	100	1	0.1398
11:59096932:G:C	50	100	1	0.4989
11:59097071:T:A	50	100	1	0.134
11:59097101:T:C	50	100	1	0.0443
11:59097725:G:A	50	100	0.97	0.01289
11:59097753:C:G	50	100	1	0.2102
11:59097844:G:A	50	98	0.95	0.04321
11:59098014:C:A	50	100	1	0.1445
11:59098412:T:C	50	100	1	0.01434
11:59098413:G:A	50	100	1	0.01434
11:59098558:T:G	50	96	0.61	0.01362
11:59098834:G:A	50	100	1	0.01289
11:59099425:C:A	50	98	1	0.01089
11:59099487:G:A	50	100	1	0.01434
11:59099684:T:G	50	100	1	0.03794
11:59100043:C:T	50	100	1	0.02977
11:59100194:T:C	50	100	1	0.01561
11:59100586:T:C	50	100	1	0.2093
11:59100734:T:C	50	100	1	0.07353
11:59100748:A:T	50	98	0.93	0.01216
11:59101525:G:T	50	100	1	0.4995
11:59101784:G:C	50	98	1	0.02288
11:59102363:C:T	50	100	1	0.01434
11:59102408:C:A	50	100	0.99	0.2219
11:59102817:A:T	50	100	1	0.02197
11:59103871:T:G	50	100	0.95	0.0236
11:59104026:A:G	50	100	0.94	0.01235
11:59104339:T:A	50	100	1	0.2092
11:59104690:G:A	50	98	0.9	0.02633
11:59105023:C:T	50	100	1	0.02015
11:59105487:C:A	50	100	1	0.2173
11:59105651:G:C	50	98	0.95	0.04357
11:59106471:T:C	50	100	1	0.2122
11:59107060:C:A	50	100	1	0.06954
11:59107172:C:G	50	100	1	0.01561
11:59107392:G:A	50	98	0.94	0.01144
11:59107479:G:A	50	100	1	0.03086
11:59107551:G:A	50	100	1	0.1442
11:59107554:C:T	50	96	0.81	0.03558
11:59107571:A:G	50	100	1	0.1445
11:59108252:A:G	50	100	1	0.4824
11:59108336:C:T	50	100	1	0.01289
11:59108565:A:C	50	100	1	0.01289
11:59109246:T:C	50	100	1	0.1442
11:59109247:C:G	50	100	1	0.221
11:59109840:G:T	50	100	1	0.02633
11:59109962:C:G	50	100	1	0.04321
11:59110058:C:T	50	100	1	0.1442
11:59110436:C:T	50	100	1	0.498
11:59110550:T:C	50	100	1	0.01434
11:59111252:G:A	50	100	1	0.01434
11:59112160:C:A	50	100	0.98	0.03922
11:59112169:C:A	50	100	0.99	0.01961
11:59112198:T:A	50	100	1	0.144
11:59112219:G:T	50	100	1	0.03014
11:59112373:G:C	50	100	1	0.06954
11:59112378:T:C	50	100	1	0.03014
11:59112967:T:G	50	100	1	0.03014
11:59113067:C:G	50	100	0.98	0.03014
11:59113646:C:A	50	100	1	0.01107
11:59113765:C:T	50	100	1	0.01289
11:59113784:C:G	50	100	1	0.03014
11:59113889:A:G	50	100	1	0.03014
11:59114918:A:G	50	100	1	0.03014
11:59115493:G:A	50	100	1	0.03667
11:59115944:T:C	50	100	0.76	0.01888
11:59116007:C:T	50	100	1	0.01307
11:59116212:T:C	50	100	0.94	0.01743
11:59116241:G:C	50	100	1	0.03014
11:59116442:T:G	50	100	1	0.2778
11:59116761:G:A	50	100	1	0.01289
11:59117452:A:G	50	100	1	0.01307
11:59117536:C:T	50	100	1	0.01289
11:59118408:C:T	50	100	1	0.09967
11:59118649:T:G	50	100	1	0.09967
11:59118711:A:G	50	100	1	0.09967
11:59119020:T:C	50	100	0.8	0.01362
11:59119709:T:C	50	100	1	0.09967
11:59120268:G:C	50	100	1	0.01289
11:59120787:T:A	50	100	1	0.01344
11:59120831:C:A	50	100	1	0.02197
11:59120850:T:C	50	100	1	0.0276
11:59121346:G:C	50	100	1	0.01289
11:59121718:A:C	50	100	1	0.144
11:59121867:G:A	50	100	0.93	0.01289
11:59121958:A:G	50	98	1	0.22
11:59122567:C:T	50	100	1	0.01162
11:59123019:T:G	50	100	1	0.07916
11:59123467:G:T	50	100	1	0.09967
11:59123819:A:T	50	100	1	0.2785
11:59125085:C:T	50	100	1	0.09967
11:59126288:C:G	50	96	0.79	0.0187
11:59126594:A:G	50	100	0.99	0.1422
11:59126752:C:T	50	100	0.97	0.02197
11:59126780:T:C	50	100	1	0.2783
11:59126830:G:T	50	100	1	0.09967
11:59126884:A:G	50	100	1	0.01198
11:59126895:G:A	50	100	1	0.09967
11:59127441:T:G	50	100	1	0.09967
11:59127451:T:G	50	100	1	0.04321
11:59127861:A:T	50	100	1	0.144
11:59128670:C:T	50	100	1	0.09967
11:59128792:C:G	50	100	1	0.09967
11:59128911:A:G	50	100	1	0.09967
11:59128912:A:G	50	100	1	0.09967
11:59129463:T:C	50	100	1	0.01434
11:59129676:G:A	50	100	1	0.09967
11:59129711:C:T	50	100	1	0.4976
11:59129818:G:T	50	100	1	0.144
11:59130296:A:G	50	100	1	0.144
11:59130476:C:T	50	100	1	0.09967
11:59130495:T:C	50	100	1	0.144
11:59130796:A:G	50	100	1	0.01434
11:59131353:A:G	50	100	0.99	0.4973
11:59132371:T:A	50	100	1	0.01216
11:59132375:A:G	50	100	1	0.144
11:59133644:G:T	50	96	0.77	0.01888
11:59133933:T:C	50	100	1	0.01289
11:59134079:C:G	50	100	1	0.1393
11:59134290:A:G	50	100	1	0.1002
11:59134398:C:T	50	100	1	0.279
11:59135206:A:G	50	100	1	0.07952
11:59135543:G:A	50	100	1	0.01053
11:59136018:G:A	50	100	1	0.01053
11:59136916:G:C	50	100	1	0.01289
11:59137161:C:T	50	100	1	0.01434
11:59137574:A:G	50	100	1	0.05719
11:59137673:T:A	50	100	1	0.01162
11:59137704:T:C	50	98	0.95	0.06046
11:59137863:G:A	50	100	1	0.03667
11:59138072:A:G	50	100	1	0.05701
11:59138118:C:T	50	100	1	0.05701
11:59138161:A:T	50	100	1	0.4982
11:59138187:T:C	50	100	1	0.1845
11:59138476:G:A	50	100	0.95	0.01071
11:59138519:T:G	50	100	1	0.22
11:59138545:C:G	50	100	1	0.2213
11:59138640:A:G	50	100	1	0.05701
11:59138790:C:A	50	100	1	0.01162
11:59139265:A:C	50	100	1	0.1768
11:59139554:G:C	50	100	1	0.01053
11:59140145:G:A	50	100	1	0.177
11:59140695:G:T	50	100	1	0.01216
11:59140790:A:G	50	100	1	0.2765
11:59140908:G:A	50	100	1	0.2215
11:59140950:G:A	50	100	1	0.2224
11:59141400:C:T	50	100	1	0.05283
11:59141423:G:A	50	100	1	0.01434
11:59141590:T:C	50	100	0.84	0.04212
11:59141628:C:T	50	100	1	0.01289
11:59141912:A:G	50	98	0.95	0.09985
11:59141914:G:A	50	98	0.95	0.1004
11:59141940:G:A	50	82	0.78	0.09949
11:59142063:T:C	50	100	1	0.01307
11:59142127:C:T	50	100	1	0.01906
11:59142263:A:G	50	100	1	0.01289
11:59142466:T:C	50	100	1	0.01071
11:59143177:C:T	50	100	1	0.01289
11:59143453:T:G	50	100	1	0.2754
11:59143581:A:G	50	100	1	0.05301
11:59143730:C:T	50	100	1	0.01906
11:59143928:T:G	50	100	1	0.01289
11:59143979:T:G	50	100	0.99	0.2224
11:59144674:T:C	50	100	1	0.05301
11:59144816:T:C	50	100	1	0.01053
11:59144850:A:C	50	100	1	0.0532
11:59144870:C:T	50	100	0.94	0.0532
11:59145104:G:T	50	100	1	0.01144
11:59145191:G:C	49	100	1	0.06736
11:59145342:C:T	50	100	1	0.01434
11:59145689:C:T	50	100	0.78	0.01906
11:59145754:C:G	50	100	1	0.01162
11:59145969:C:A	50	94	0.7	0.01652
11:59145971:C:A	50	86	0.9	0.2239
11:59145973:A:C	50	84	0.91	0.4237
11:59146063:T:A	50	100	1	0.01325
11:59146064:G:T	50	100	1	0.01325
11:59146248:C:G	50	100	1	0.01289
11:59146485:A:G	50	100	1	0.05338
11:59147131:A:G	50	100	1	0.01307
11:59147238:C:T	50	100	1	0.01053
11:59147241:T:G	50	100	1	0.05283
11:59147278:A:G	50	100	0.84	0.02197
11:59147637:A:G	50	100	1	0.2752
11:59147724:A:G	50	100	1	0.03359
11:59148081:G:A	50	100	0.98	0.03776
11:59148565:A:G	50	100	1	0.2647
11:59148841:C:A	50	100	0.99	0.01362
11:59149021:A:G	50	100	1	0.0532
11:59149122:A:G	50	100	1	0.05301
11:59149869:G:A	50	100	1	0.01162
11:59150620:C:T	50	100	1	0.2649
11:59150706:T:A	50	100	1	0.2117
11:59151147:A:C	50	100	1	0.05301
11:59151210:G:A	50	100	1	0.05301
11:59151621:A:T	50	100	1	0.0532
11:59151978:T:A	50	100	1	0.0138
11:59152340:A:G	50	98	0.99	0.2763
11:59153019:C:G	50	100	0.99	0.02179
11:59153928:G:T	49	100	1	0.05283
11:59154359:T:C	50	100	1	0.2638
11:59154459:C:A	50	100	1	0.05301
11:59154468:A:C	50	100	1	0.05392
11:59155076:T:A	50	100	1	0.1826
11:59155595:A:G	50	100	1	0.1828
11:59155868:A:G	50	100	1	0.0138
11:59155897:C:A	50	100	1	0.05283
11:59156056:G:T	50	100	1	0.2119
11:59156347:G:A	50	100	0.99	0.4989
11:59156438:C:A	50	100	0.92	0.01362
11:59156630:T:C	50	100	0.99	0.01053
11:59156645:G:A	50	100	1	0.0138
11:59156815:T:C	50	100	1	0.2311
11:59157243:C:G	50	100	1	0.0138
11:59157307:A:G	50	100	1	0.2651
11:59157628:T:C	50	100	0.94	0.1964
11:59157700:T:G	50	100	0.99	0.0138
11:59157969:T:C	50	100	1	0.0138
11:59158192:C:G	50	100	1	0.2108
11:59158387:A:G	50	100	1	0.2638
11:59158543:C:G	50	100	1	0.2108
11:59158771:T:G	50	100	1	0.2119
11:59158842:A:G	50	100	0.99	0.02633
11:59159535:G:A	50	100	1	0.2108
11:59159544:A:G	50	100	1	0.2108
11:59159663:C:T	50	100	1	0.211
11:59159722:C:T	50	100	1	0.05301
11:59159755:G:C	50	100	1	0.05283
11:59160069:A:G	50	100	0.99	0.01053
11:59160130:T:A	50	100	1	0.197
11:59160362:G:A	50	100	1	0.2108
11:59160370:T:G	50	100	1	0.2108
11:59160422:A:C	50	100	1	0.2108
11:59160504:C:G	50	100	1	0.2108
11:59160535:C:T	50	100	1	0.1826
11:59160560:C:T	50	100	1	0.2322
11:59160642:A:G	50	100	1	0.2108
11:59160658:G:A	50	100	1	0.2108
11:59160726:C:T	50	100	1	0.2108
11:59160769:T:C	50	100	1	0.211
11:59160779:A:G	50	100	1	0.0138
11:59160837:C:T	50	98	1	0.211
11:59161208:T:C	50	100	1	0.264
11:59161209:T:C	50	100	0.98	0.02741
11:59161373:G:A	50	100	0.98	0.03322
11:59161421:T:C	50	100	1	0.0138
11:59161474:G:A	50	100	1	0.2108
11:59161562:C:T	50	100	1	0.211
11:59161859:C:T	50	100	1	0.2108
11:59161914:C:T	50	100	0.99	0.4935
11:59162052:C:T	50	100	1	0.1828
11:59162140:T:C	50	100	1	0.211
11:59162472:C:T	50	100	1	0.2106
11:59162599:A:G	50	100	1	0.0138
11:59162766:C:T	50	100	1	0.2104
11:59162854:C:T	49	100	1	0.2102
11:59162857:A:G	49	100	1	0.2101
11:59162962:C:A	50	100	1	0.0138
11:59163117:C:T	50	100	0.99	0.2037
11:59163271:G:A	50	100	0.95	0.362
11:59163363:C:A	50	98	0.92	0.2918
11:59163453:C:T	50	100	0.99	0.2046
11:59163459:A:G	50	100	0.99	0.1921
11:59163508:T:C	50	100	0.99	0.1914
11:59163513:C:T	50	100	0.92	0.02124
11:59163808:A:C	50	100	0.99	0.2139
11:59163824:T:C	50	100	0.96	0.01307
11:59163918:C:T	50	100	0.99	0.2121
11:59164199:G:T	50	100	0.99	0.2059
11:59164256:A:G	50	98	0.98	0.2778
11:59164290:G:C	50	98	0.99	0.2124
11:59164359:G:A	50	100	0.99	0.2119
11:59164367:T:C	50	100	0.99	0.2122
11:59164407:T:C	50	100	1	0.0118
11:59164471:G:C	49	95.9	0.99	0.2126
11:59164604:G:C	50	100	0.98	0.2767
11:59164916:A:C	50	100	1	0.3137
11:59165059:A:G	50	96	0.83	0.01253
11:59165095:G:A	50	100	1	0.0138
11:59165173:T:C	50	98	0.88	0.02397
11:59165261:G:A	50	100	0.8	0.01017
11:59165277:G:A	50	100	0.94	0.2529
11:59165362:C:G	50	98	1	0.01216
11:59165403:A:C	50	96	0.99	0.3005
11:59165468:T:C	50	100	1	0.3139
11:59166161:C:T	50	98	0.78	0.02197
11:59166249:T:C	50	100	1	0.317
11:59166284:T:C	50	100	1	0.3137
11:59166395:G:A	50	100	1	0.3137
11:59166475:A:G	50	100	1	0.3137
11:59166596:A:G	50	100	0.94	0.0118
11:59166782:G:A	50	100	1	0.04267
11:59166855:G:A	50	98	1	0.3137
11:59167153:T:C	50	100	1	0.3137
11:59167386:A:T	50	100	0.99	0.3789
11:59167535:G:A	50	100	0.88	0.02778
11:59168465:G:A	50	100	0.83	0.01126
11:59168498:A:G	50	100	1	0.0118
11:59168512:G:A	50	100	1	0.3135
11:59168603:A:G	50	98	1	0.3135
11:59168691:A:G	50	100	1	0.3135
11:59168728:T:C	50	100	0.99	0.3785
11:59168884:C:A	50	100	0.96	0.372
11:59168900:A:G	50	98	0.95	0.2491
11:59168933:A:T	49	100	1	0.2716
11:59169298:G:A	50	100	1	0.3135
11:59169608:C:T	50	100	0.8	0.01017
11:59169664:A:T	50	100	1	0.3135
11:59169979:A:C	50	100	1	0.3135
11:59170169:T:C	50	100	1	0.01107
11:59170244:T:C	50	100	1	0.3137
11:59170568:T:C	50	100	0.96	0.02487
11:59170610:A:T	50	100	1	0.3134
11:59170677:T:G	50	100	0.95	0.1943
11:59171089:G:A	50	100	1	0.3134
11:59171419:T:C	50	100	0.94	0.08388
11:59172140:C:T	50	100	0.98	0.03758
11:59172213:T:C	50	98	0.99	0.303
11:59172236:G:C	50	100	0.87	0.01271
11:59172338:A:G	49	100	0.95	0.193
11:59172805:G:T	50	100	0.98	0.3007
11:59172809:G:A	50	100	0.99	0.01107
11:59172962:A:G	50	100	0.98	0.3653
11:59173464:C:T	50	100	0.91	0.04031
11:59173640:C:G	50	100	0.88	0.03177
11:59173977:C:A	50	100	0.93	0.2491
11:59174117:C:T	50	100	0.94	0.04194
11:59174239:G:T	50	98	0.72	0.03504
11:59174692:C:T	50	100	0.9	0.01634
11:59174798:C:T	50	100	0.89	0.1242
11:59175249:A:G	50	100	0.97	0.02088
11:59175375:T:G	50	100	0.97	0.451
11:59175792:C:A	50	100	0.97	0.4679
11:59175969:G:T	50	100	0.97	0.467
11:59176126:A:G	50	100	0.97	0.4513
11:59176455:A:T	50	100	0.97	0.4668
11:59176631:G:A	50	100	0.92	0.4617
11:59176798:T:C	50	100	0.69	0.01035
11:59176832:C:T	50	100	0.93	0.02887
11:59177210:A:C	50	100	0.94	0.01089
11:59177313:A:T	50	98	0.9	0.04212
11:59177534:C:T	50	100	0.99	0.02088
11:59177876:T:C	50	100	0.9	0.03885
11:59178028:T:G	50	98	0.85	0.06209
11:59178294:C:G	50	100	0.9	0.01271
11:59179207:G:A	50	100	0.83	0.02215
11:59180642:C:T	50	98	0.95	0.4259
11:59181052:T:C	50	100	0.99	0.01362
11:59182379:C:T	50	100	0.98	0.03014
11:59182864:T:C	50	100	0.96	0.01489
11:59183107:G:C	50	100	0.9	0.01416
11:59183967:A:G	50	100	0.96	0.4989
11:59184405:A:G	50	100	0.99	0.01416
11:59185447:A:T	50	100	0.93	0.06227
11:59185947:C:T	50	98	0.98	0.4326
11:59186302:C:A	50	100	0.99	0.06082
11:59187058:T:C	50	100	0.93	0.1118
11:59189863:G:C	50	100	0.98	0.04412
11:59191042:T:C	50	100	0.88	0.01906
11:59191259:T:C	50	100	1	0.02633
11:59191375:T:C	50	100	1	0.02614
11:59191556:G:A	50	100	1	0.02614
11:59191647:T:G	50	100	0.92	0.03232
11:59192160:G:A	50	100	0.93	0.06336
11:59193606:A:T	50	100	0.99	0.04139
11:59194723:A:G	50	100	0.99	0.4768
11:59194787:G:A	50	100	0.98	0.03558
11:59195494:T:C	50	100	1	0.04466
11:59195588:G:A	50	100	0.98	0.02106
11:59197011:T:C	50	100	1	0.06245
11:59197192:G:A	50	100	0.99	0.01416
11:59197265:A:G	50	100	0.99	0.06736
11:59197281:T:C	50	100	1	0.07952
11:59197671:T:C	50	100	1	0.07952
11:59197736:G:A	50	100	0.99	0.429
11:59198444:G:A	50	100	1	0.07952
11:59198465:C:T	50	100	1	0.02596
11:59198703:C:T	50	100	1	0.07952
11:59199413:G:A	50	100	1	0.07952
11:59199627:G:A	50	100	1	0.01725
11:59200085:G:A	50	100	1	0.01017
11:59200103:C:A	50	100	0.98	0.3045
11:59200224:T:C	50	100	1	0.1057
11:59200351:G:A	50	100	1	0.07952
11:59200675:A:T	50	100	0.99	0.0187
11:59200922:T:A	50	100	1	0.1031
11:59201696:G:A	50	100	1	0.07934
11:59203055:A:G	50	100	1	0.1055
11:59203118:T:A	50	100	1	0.06245
11:59203229:C:G	50	100	1	0.03722
11:59203299:A:G	50	100	0.93	0.01997
11:59203315:A:G	50	100	1	0.06245
11:59203430:C:T	50	98	0.95	0.02397
11:59203862:A:G	50	100	1	0.06245
11:59204293:C:G	50	100	1	0.06245
11:59204304:C:T	50	100	0.89	0.142
11:59205028:T:C	50	100	1	0.01979
11:59205196:C:A	50	100	1	0.06245
11:59206150:A:G	50	100	1	0.03922
11:59206258:A:G	50	100	0.99	0.4613
11:59206387:G:C	50	100	1	0.06245
11:59207531:G:A	50	100	0.94	0.01561
11:59207611:G:T	50	100	1	0.06245
11:59208540:C:A	50	100	0.87	0.01543
11:59209161:G:A	50	100	1	0.06264
11:59209238:A:G	50	100	1	0.461
11:59210193:A:G	50	100	1	0.02233
11:59210295:G:T	50	100	1	0.433
11:59211211:G:A	50	100	1	0.05483
11:59211467:C:T	50	98	0.99	0.3036
11:59213076:A:G	50	98	1	0.4377
11:59213339:T:G	50	100	1	0.05483
11:59214113:G:A	50	98	1	0.4452
11:59214598:C:T	50	98	1	0.4682
11:59215221:A:G	50	98	1	0.4706
11:59215928:G:A	50	98	1	0.3177
11:59216557:A:T	50	98	1	0.4546
11:59217244:G:A	50	98	1	0.468
11:59217607:T:C	50	100	1	0.05483
11:59217923:G:A	31	90.3	0.78	0.03794
11:59218559:T:C	50	100	1	0.06245
11:59219197:G:T	50	98	1	0.4286
11:59219504:G:A	50	98	0.88	0.05084
11:59221064:T:C	50	100	0.97	0.01725
11:59221573:G:A	50	98	1	0.4679
11:59221715:T:C	50	100	1	0.06245
11:59221855:C:T	50	98	1	0.4283
11:59222981:T:A	49	98	0.99	0.3045
11:59223790:G:A	50	98	1	0.4546
11:59225753:G:A	50	98	1	0.4286
11:59226004:C:T	50	100	0.92	0.08079
11:59228006:G:A	50	100	1	0.4492
11:59228160:G:A	50	96	0.87	0.04031
11:59228196:C:T	50	100	1	0.4671
11:59228329:G:C	50	100	1	0.05447
11:59228403:G:A	50	100	1	0.05447
11:59228412:A:G	50	100	1	0.4288
11:59228923:G:A	50	100	1	0.4452
11:59229185:C:A	50	100	1	0.01616
11:59229677:A:G	50	98	0.91	0.01616
11:59230032:C:T	50	100	1	0.4673
11:59230050:C:T	50	100	1	0.4635
11:59230148:G:A	50	100	0.98	0.01725
11:59230211:G:A	49	100	1	0.4715
11:59230822:G:T	50	100	1	0.4488
11:59231180:C:T	50	100	1	0.05465
11:59232117:G:T	50	100	1	0.05465
11:59232195:A:C	50	100	0.97	0.09513
11:59232825:T:C	50	100	0.97	0.05338
11:59233073:T:G	50	100	1	0.4493
11:59233925:G:A	50	96	0.87	0.04121
11:59234670:G:A	50	100	1	0.4553
11:59234862:A:C	50	100	1	0.4493
11:59236249:A:C	50	100	0.99	0.4631
11:59236479:T:C	50	100	1	0.07752
11:59237766:G:A	50	100	1	0.4711
11:59237890:A:G	50	100	1	0.4493
11:59238225:T:C	50	100	1	0.05465
11:59238415:A:T	50	100	0.91	0.1443
11:59238578:T:A	50	100	0.96	0.03141
11:59239234:C:G	50	100	0.98	0.09913
11:59239737:G:A	50	100	1	0.4452
11:59239834:G:A	50	100	0.98	0.03341
11:59240062:T:C	50	100	1	0.4553
11:59240212:A:G	50	100	1	0.445
11:59240247:T:A	50	100	1	0.445
11:59240749:G:C	50	100	1	0.05465
11:59241393:G:A	50	100	1	0.06209
11:59241529:A:T	50	100	1	0.4552
11:59242387:C:T	50	100	0.96	0.05465
11:59242518:A:G	50	100	0.98	0.01816
11:59243922:G:A	50	100	0.98	0.01816
11:59244422:C:T	50	100	1	0.455
11:59244498:C:T	50	100	0.98	0.01816
11:59244900:C:A	50	100	1	0.06227
11:59245169:T:C	50	100	1	0.4455
11:59245733:G:A	50	100	1	0.4493
11:59246635:A:G	50	100	1	0.445
11:59246909:C:T	50	100	0.99	0.05483
11:59247185:G:A	50	100	1	0.4455
11:59247276:T:G	50	100	1	0.4455
11:59247496:C:T	50	100	1	0.4544
11:59247637:A:T	50	100	0.89	0.03032
11:59248297:A:C	50	100	1	0.02179
11:59248329:T:A	50	98	0.97	0.0837
11:59249118:G:A	50	100	1	0.4659
11:59249456:A:G	50	100	0.9	0.01289
11:59249486:A:G	50	100	1	0.02197
11:59249891:T:C	50	100	1	0.02306
11:59250537:C:T	50	100	1	0.4648
11:59250813:C:T	50	98	0.91	0.08115
11:59250839:T:G	50	100	1	0.02197
11:59251641:C:T	50	100	0.99	0.3217
11:59252264:T:C	50	98	0.9	0.01235
11:59252695:G:A	50	100	0.97	0.05465
11:59252918:A:C	50	96	0.97	0.3126
11:59252922:C:A	50	96	0.98	0.4679
11:59252946:C:A	50	100	1	0.1013
11:59253173:A:G	50	98	0.9	0.01198
11:59253505:A:T	50	100	1	0.01779
11:59253514:G:A	50	100	1	0.4292
11:59253640:A:G	50	100	1	0.4644
11:59254241:G:A	50	100	0.92	0.01035
11:59254309:G:T	50	100	1	0.01816
11:59254815:G:A	50	100	1	0.01779
11:59255078:T:C	50	100	0.91	0.01071
11:59255195:T:G	50	100	0.98	0.1776
11:59255392:G:A	50	100	1	0.4902
11:59255552:G:A	50	100	1	0.49
11:59255601:A:C	50	100	1	0.4299
11:59255900:C:T	50	100	0.82	0.02778
11:59256511:T:C	50	98	1	0.4646
11:59256688:C:T	50	98	0.9	0.01198
11:59256898:C:T	50	100	1	0.01816
11:59256951:T:A	50	100	1	0.01797
11:59257360:A:C	50	100	1	0.05465
11:59257549:C:T	50	100	1	0.4877
11:59257652:G:A	50	100	0.99	0.02251
11:59257956:C:T	50	100	1	0.4893
11:59257962:A:G	50	100	1	0.4659
11:59258215:C:T	50	100	1	0.05447
11:59258842:A:G	50	100	1	0.01797
11:59259428:C:T	50	100	0.99	0.3228
11:59259566:T:A	50	100	1	0.4893
11:59260174:G:C	50	100	0.99	0.01943
11:59261010:T:A	50	100	1	0.05447
11:59261112:C:A	50	100	1	0.05428
11:59261814:C:T	50	100	0.98	0.09931
11:59262012:T:C	50	100	1	0.5
11:59262053:G:T	50	100	1	0.4991
11:59262228:G:C	50	100	1	0.08642
11:59262701:A:G	50	100	0.91	0.02814
11:59262812:C:T	50	100	1	0.411
11:59263017:A:G	50	100	1	0.0866
11:59263697:C:T	50	98	1	0.4517
11:59263786:G:A	50	100	1	0.01144
11:59263816:A:G	50	98	1	0.4519
11:59263955:G:A	50	96	1	0.08824
11:59263987:C:T	50	98	1	0.0561
11:59264333:T:C	50	100	0.99	0.4613
11:59264501:C:A	50	100	0.95	0.2003
11:59264810:G:A	50	100	0.98	0.03359
11:59264832:A:C	50	98	1	0.08896
11:59264851:C:T	50	100	0.99	0.0256
11:59264922:C:G	50	98	1	0.08896
11:59265155:A:G	50	98	1	0.08914
11:59265196:A:G	50	98	1	0.08914
11:59265691:G:A	50	98	0.99	0.4833
11:59265797:T:A	50	100	0.99	0.03141
11:59266139:A:G	50	100	1	0.4187
11:59267124:C:A	50	100	0.99	0.03141
11:59267385:C:T	50	100	0.99	0.02215
11:59267562:G:C	50	100	1	0.4521
11:59267574:T:G	49	100	0.96	0.1049
11:59267677:G:A	50	100	0.99	0.0256
11:59267986:C:T	50	100	1	0.4405
11:59268758:C:G	50	100	0.9	0.01325
11:59269220:A:G	50	100	1	0.451
11:59269744:G:A	50	96	0.99	0.05737
11:59270066:A:G	50	100	0.92	0.01634
11:59270225:A:G	50	98	0.83	0.01616
11:59270394:A:G	50	94	0.9	0.09877
11:59270642:G:A	50	100	0.98	0.01144
11:59270746:G:A	50	92	0.84	0.154
11:59271373:G:C	50	100	0.94	0.01634
11:59271403:G:A	50	98	0.81	0.0285
11:59271590:G:A	50	100	0.96	0.01126
11:59272054:G:A	50	100	0.89	0.08206
11:59272828:G:A	50	100	0.9	0.0817
11:59272941:C:G	50	100	0.94	0.1033
11:59273170:G:A	50	100	0.95	0.02306
11:59274252:C:T	50	100	1	0.3099
11:59274314:A:C	50	100	1	0.1068
11:59274539:T:C	50	100	0.99	0.1057
11:59275523:G:A	50	100	0.99	0.08696
11:59275738:G:A	50	100	0.98	0.01525
11:59276958:T:A	50	100	0.94	0.06536
11:59277041:G:T	50	100	1	0.02324
11:59277118:A:C	50	100	0.93	0.01071
11:59278250:C:T	50	100	1	0.02378
11:59278390:G:A	50	100	1	0.3094
11:59278701:C:A	50	100	1	0.3097
11:59279530:T:C	50	100	0.99	0.08696
11:59279531:A:C	50	100	1	0.1167
11:59279707:A:G	50	100	1	0.106
11:59280507:G:A	50	100	0.99	0.3526
11:59280522:C:G	50	100	1	0.01362
11:59280578:A:G	50	100	1	0.01525
11:59281066:G:A	50	98	0.99	0.08787
11:59281312:C:T	50	100	0.99	0.1011
11:59281393:C:T	50	100	1	0.02324
11:59281776:T:C	50	100	1	0.1062
11:59282281:C:G	50	100	1	0.1062
11:59282625:T:A	43	93	0.7	0.05792
11:59282802:G:A	50	100	1	0.01362
11:59283372:G:A	50	100	1	0.1632
11:59283541:T:A	50	98	0.99	0.2954
11:59284598:C:T	50	100	1	0.02324
11:59284894:A:G	50	100	0.98	0.0187
11:59285296:A:G	49	100	1	0.1098
11:59285356:C:G	50	100	0.98	0.0216
11:59285584:C:G	50	100	1	0.02324
11:59285989:C:T	50	100	1	0.01362
11:59286267:A:G	50	100	1	0.02251
11:59286578:G:T	50	100	1	0.01398
11:59286854:G:C	50	100	1	0.2162
11:59286975:C:T	50	100	1	0.0374
11:59287586:T:G	50	100	1	0.1062
11:59288212:C:G	50	100	0.97	0.01053
11:59288579:C:T	50	100	0.98	0.0216
11:59288680:C:T	50	100	1	0.1102
11:59290373:T:C	50	100	1	0.1031
11:59291049:T:C	50	100	1	0.0354
11:59291117:C:G	50	100	1	0.1057
11:59291706:C:T	50	100	1	0.1505
11:59291899:G:A	50	100	1	0.3235
11:59292050:A:T	50	100	1	0.0138
11:59292072:G:T	50	100	1	0.1057
11:59292111:T:C	50	100	0.95	0.07516
11:59292677:G:A	50	100	1	0.2591
11:59294171:A:G	50	100	1	0.02269
11:59294665:C:T	50	100	0.97	0.01053
11:59294693:A:T	50	100	1	0.2587
11:59296638:C:T	50	100	0.99	0.03413
11:59296874:G:T	50	100	1	0.1503
11:59297475:T:G	50	100	1	0.1057
11:59297646:C:T	50	100	0.99	0.03413
11:59297689:C:T	50	100	1	0.2589
11:59297890:G:A	50	100	1	0.3014
11:59298171:G:A	50	100	1	0.1057
11:59298695:A:G	33	90.9	0.84	0.03849
11:59298699:A:G	34	91.2	0.8	0.03195
11:59298703:A:G	37	97.3	0.72	0.01126
11:59298707:A:G	37	89.2	0.8	0.08025
11:59298715:A:G	40	90	0.86	0.09296
11:59299170:C:A	50	98	0.96	0.1106
11:59300033:A:C	50	100	1	0.1057
11:59300959:A:G	50	100	1	0.02269
11:59301192:G:C	50	100	0.99	0.03123
11:59301323:A:G	50	100	0.99	0.2814
11:59301349:T:A	50	100	1	0.02378
11:59302601:G:T	50	100	1	0.02269
11:59302837:T:C	50	100	0.95	0.06173
11:59302971:A:T	50	100	1	0.02269
11:59303567:A:T	50	92	1	0.3097
11:59303614:T:C	50	98	1	0.1035
11:59303620:G:T	50	100	1	0.1255
11:59303773:G:A	50	100	0.96	0.08824
11:59304356:C:T	50	100	1	0.01743
11:59304417:G:T	50	100	1	0.3076
11:59305384:C:A	50	100	1	0.06736
11:59305389:C:A	50	100	1	0.0679
11:59305421:C:A	50	100	1	0.01979
11:59305605:A:G	50	100	1	0.1035
11:59305837:A:G	50	100	1	0.03232
11:59305921:T:G	50	100	1	0.01471
11:59306310:C:T	50	100	1	0.1144
11:59307067:C:T	50	100	1	0.3079
11:59307098:A:G	50	100	1	0.3079
11:59307334:C:T	50	100	1	0.01489
11:59307364:T:C	50	100	1	0.3508
11:59308258:C:T	50	100	1	0.02288
11:59308853:C:A	50	100	1	0.1222
11:59308999:A:G	50	100	1	0.2702
11:59309308:T:C	50	100	1	0.2464
11:59309324:T:A	50	100	1	0.01979
11:59309363:G:C	50	100	1	0.2694
11:59310002:A:G	50	100	1	0.02288
11:59310386:C:T	50	100	1	0.02778
11:59310938:G:A	50	100	1	0.01017
11:59311188:T:C	50	100	1	0.2527
11:59311267:T:A	50	100	1	0.0236
11:59311317:C:G	50	100	1	0.1256
11:59311350:T:A	50	100	1	0.02288
11:59311761:C:G	50	100	1	0.02288
11:59312245:C:T	50	100	1	0.02288
11:59312359:G:A	50	100	1	0.1151
11:59312591:C:T	50	100	1	0.03232
11:59313232:A:G	50	100	1	0.1256
11:59313923:T:C	50	100	1	0.1256
11:59315012:C:T	50	100	1	0.2409
11:59315677:G:A	50	100	1	0.03903
11:59316144:C:G	50	100	1	0.02778
11:59316482:G:C	50	100	1	0.2409
11:59316516:T:A	50	100	1	0.02288
11:59317233:T:C	50	100	1	0.1222
11:59317351:A:C	50	100	1	0.1153
11:59317579:C:T	50	98	0.92	0.0472
11:59317694:G:T	50	100	1	0.3411
11:59317731:G:A	50	100	0.85	0.02251
11:59317994:G:A	50	100	1	0.3086
11:59318368:G:A	50	100	1	0.2411
11:59318550:G:T	50	100	1	0.02778
11:59318686:A:G	50	100	1	0.02778
11:59318824:G:A	50	100	1	0.01452
11:59318939:T:C	50	100	1	0.2692
11:59319064:T:C	50	100	1	0.02288
11:59319456:A:G	50	98	0.99	0.01398
11:59319694:C:G	50	100	1	0.3085
11:59319792:G:T	50	100	1	0.02324
11:59320099:A:G	50	100	1	0.2471
11:59320194:T:G	50	100	0.99	0.02959
11:59320259:A:C	50	100	0.99	0.1153
11:59320409:C:T	50	100	1	0.3411
11:59320877:G:A	50	100	1	0.01017
11:59321191:G:T	50	98	1	0.01979
11:59321265:G:T	50	100	1	0.03994
11:59321402:T:C	50	100	1	0.2692
11:59321661:T:G	50	100	1	0.02996
11:59322093:G:A	50	100	1	0.01198
11:59322319:T:C	50	100	1	0.03903
11:59322423:A:G	50	100	1	0.03068
11:59322459:T:G	50	100	1	0.02288
11:59322470:C:T	50	98	0.99	0.03068
11:59322471:G:A	50	100	1	0.02288
11:59322476:G:C	50	100	1	0.3086
11:59322681:A:G	50	100	1	0.01017
11:59323266:C:T	50	100	0.96	0.02342
11:59323329:G:C	50	100	1	0.3086
11:59323462:C:T	50	100	1	0.2692
11:59323709:G:A	50	100	0.91	0.02033
11:59323954:A:C	50	100	1	0.2409
11:59324049:C:G	50	100	1	0.02288
11:59324414:T:G	50	100	1	0.03903
11:59324461:C:T	50	100	1	0.02996
11:59324544:A:G	50	98	1	0.2696
11:59324852:T:C	50	100	1	0.1153
11:59324862:C:G	50	100	1	0.01979
11:59325084:C:A	50	100	1	0.1222
11:59325288:A:G	50	100	1	0.3085
11:59325497:C:G	50	100	1	0.3086
11:59325649:A:C	50	100	1	0.2692
11:59325651:G:A	50	100	1	0.3515
11:59326404:T:C	50	100	0.94	0.01652
11:59326880:A:T	50	100	1	0.3517
11:59327090:G:A	50	100	0.98	0.3519
11:59327684:G:T	50	100	1	0.3086
11:59327895:G:T	50	100	1	0.3515
11:59327998:C:A	50	100	1	0.02288
11:59328037:A:G	50	100	1	0.309
11:59328553:G:A	50	100	1	0.3515
11:59328561:G:A	50	100	0.99	0.02397
11:59328616:G:A	50	100	1	0.02288
11:59328821:A:G	50	100	1	0.02288
11:59329062:G:A	50	100	1	0.3101
11:59329109:C:G	50	100	1	0.02288
11:59329136:G:A	50	100	1	0.3415
11:59329313:C:T	50	100	1	0.2413
11:59329821:C:T	50	98	0.92	0.03268
11:59329878:T:C	50	100	1	0.02996
11:59330057:A:C	50	100	1	0.01452
11:59330224:G:A	50	100	1	0.1104
11:59330983:A:C	50	100	1	0.2466
11:59331010:C:T	50	100	1	0.3097
11:59331211:A:C	50	100	1	0.1255
11:59331526:G:A	50	100	1	0.02288
11:59331608:A:G	50	100	0.97	0.1155
11:59332282:G:A	50	100	0.99	0.03903
11:59332743:C:A	50	100	1	0.3097
11:59332822:G:A	50	100	1	0.02288
11:59333147:G:A	50	100	1	0.3103
11:59333671:G:C	50	100	0.92	0.01906
11:59333703:G:A	50	100	1	0.3101
11:59333796:C:G	50	100	0.99	0.04012
11:59333830:A:G	50	100	1	0.01979
11:59334209:G:A	50	100	1	0.2413
11:59335028:T:C	50	100	1	0.2694
11:59335835:G:A	50	100	0.97	0.08569
11:59335877:A:G	50	100	0.98	0.3115
11:59336218:G:A	50	100	1	0.2524
11:59336360:T:G	50	100	0.99	0.09786
11:59337254:A:T	50	100	1	0.02033
11:59337323:C:A	50	100	1	0.09913
11:59337376:C:T	50	100	1	0.09913
11:59337623:G:C	50	100	1	0.02832
11:59337917:A:T	50	100	1	0.02832
11:59338064:A:G	50	100	1	0.01017
11:59338144:A:G	50	100	1	0.02033
11:59338477:C:T	50	100	0.89	0.02269
11:59338545:A:G	50	100	1	0.02033
11:59339302:G:A	50	100	1	0.1224
11:59339604:A:G	50	100	0.87	0.01816
11:59339933:C:G	50	100	0.98	0.08842
11:59339955:C:T	50	100	0.98	0.08805
11:59340245:G:A	50	100	1	0.03032
11:59340487:G:C	50	100	1	0.02306
11:59340667:G:A	50	100	1	0.02996
11:59340911:C:T	50	100	1	0.02996
11:59340942:G:A	50	100	1	0.2233
11:59341014:G:T	50	100	1	0.2233
11:59341025:G:A	50	100	1	0.1238
11:59341111:G:A	50	100	1	0.03667
11:59341167:C:T	50	98	1	0.02052
11:59341330:A:T	50	100	0.93	0.01906
11:59341375:A:C	50	100	1	0.03014
11:59341494:T:C	50	100	1	0.02324
11:59341675:C:G	50	100	0.83	0.03268
11:59341694:T:G	50	100	0.99	0.2233
11:59343009:T:C	50	100	1	0.01089
11:59343132:T:C	50	100	0.98	0.08842
11:59343490:T:G	50	100	1	0.3119
11:59343566:G:A	50	100	1	0.03032
11:59344307:T:C	50	100	0.94	0.01707
11:59344422:G:A	50	100	1	0.124
11:59344444:C:T	50	100	1	0.03032
11:59344523:G:A	50	96	1	0.09895
11:59344613:G:C	50	100	0.96	0.08315
11:59344664:G:A	49	98	1	0.3108
11:59344673:T:C	49	100	1	0.02306
11:59344746:G:A	49	100	1	0.02306
11:59344844:C:G	49	79.6	1	0.3727
11:59345018:G:A	50	100	1	0.3186
11:59345239:T:G	50	100	1	0.02996
11:59345269:T:A	50	100	0.94	0.01924
11:59345306:G:A	50	98	0.98	0.03268
11:59345347:G:T	50	100	1	0.03032
11:59345349:A:G	50	98	1	0.05356
11:59345385:A:G	50	100	0.96	0.08951
11:59345683:A:C	50	100	1	0.02306
11:59345718:T:A	50	100	1	0.282
11:59346452:T:C	50	100	1	0.03032
11:59346927:A:C	50	100	0.99	0.09786
11:59347119:A:G	50	100	0.94	0.01943
11:59347161:G:T	50	100	0.96	0.08914
11:59347384:G:A	50	100	0.99	0.03086
11:59347805:T:G	50	100	1	0.3128
11:59347879:G:T	50	100	1	0.3126
11:59347917:G:A	50	100	1	0.2235
11:59348594:A:G	50	100	1	0.02033
11:59348691:T:C	50	100	1	0.374
11:59348713:G:A	50	100	1	0.1238
11:59349011:C:A	50	100	1	0.03014
11:59349061:A:G	50	100	1	0.03014
11:59349232:G:A	50	100	1	0.282
11:59349234:G:A	50	100	1	0.02306
11:59349573:C:T	50	100	1	0.3123
11:59349671:G:A	50	98	0.96	0.02215
11:59349732:G:T	50	100	1	0.02814
11:59349746:A:C	50	100	1	0.2224
11:59349863:T:G	50	100	1	0.02033
11:59350042:T:C	50	100	0.98	0.08824
11:59350273:A:G	50	100	0.94	0.01924
11:59350295:G:A	50	100	1	0.03014
11:59351441:A:G	50	100	0.98	0.08824
11:59351508:A:G	50	100	1	0.03014
11:59351598:G:A	50	100	1	0.01017
11:59351708:A:C	50	100	1	0.1238
11:59351919:T:A	50	100	1	0.02996
11:59352053:G:A	50	100	1	0.03014
11:59352668:C:T	50	100	1	0.03014
11:59353192:A:G	50	100	1	0.02306
11:59353345:G:T	50	100	1	0.02306
11:59353384:C:A	50	100	1	0.03014
11:59353433:A:G	50	100	0.95	0.08842
11:59353803:A:G	50	100	1	0.1222
11:59353962:C:T	50	100	1	0.02306
11:59354154:T:C	50	100	1	0.03014
11:59354441:A:G	50	100	1	0.02324
11:59354757:A:G	50	100	1	0.09967
11:59355051:C:T	50	100	1	0.02033
11:59355150:C:G	49	100	1	0.1008
11:59355172:A:G	50	98	1	0.1442
11:59355461:C:T	50	100	1	0.1137
11:59355548:G:C	50	100	1	0.02306
11:59355656:T:C	50	100	0.97	0.01053
11:59355680:G:A	50	100	1	0.03014
11:59355920:G:A	50	100	1	0.01017
11:59355953:G:A	50	100	1	0.03014
11:59356102:A:C	50	100	1	0.1236
11:59356341:G:A	50	100	1	0.3115
11:59356376:C:G	50	100	0.99	0.03123
11:59356541:T:C	49	100	1	0.1236
11:59356707:G:T	45	100	0.98	0.02923
11:59357360:A:G	50	100	0.98	0.08805
11:59357383:G:A	50	100	1	0.02306
11:59357773:T:C	50	100	0.99	0.02469
11:59358304:G:A	50	100	1	0.03141
11:59358414:C:T	50	100	1	0.03014
11:59358753:C:T	50	100	1	0.1236
11:59358961:C:T	50	100	1	0.01017
11:59359082:C:T	50	100	1	0.03105
11:59359342:C:T	50	100	1	0.1236
11:59359818:A:C	50	100	1	0.03105
11:59359833:T:C	50	100	0.99	0.3117
11:59359863:T:C	50	100	1	0.02996
11:59359937:T:A	50	100	1	0.02996
11:59359987:T:G	50	100	0.98	0.02306
11:59360044:T:C	50	100	0.96	0.02397
11:59360569:G:T	50	100	1	0.1118
11:59360659:C:G	50	100	1	0.02977
11:59360733:G:A	50	100	0.93	0.01743
11:59360800:T:A	50	100	0.91	0.0216
11:59360985:A:G	50	100	0.94	0.02306
11:59361005:G:T	50	100	1	0.1115
11:59361013:T:A	50	100	0.96	0.05574
11:59361045:G:T	50	100	0.98	0.2988
11:59361323:C:T	50	100	1	0.1115
11:59361412:G:C	50	100	0.99	0.1109
11:59361533:G:C	50	100	0.98	0.02106
11:59361558:G:T	50	100	1	0.0285
11:59362106:T:C	50	100	1	0.1325
11:59362196:C:T	50	100	1	0.1115
11:59362273:G:A	50	100	0.93	0.01616
11:59362292:C:T	50	100	1	0.1115
11:59362639:G:T	50	98	0.92	0.06391
11:59362910:T:A	50	100	1	0.0285
11:59363274:T:C	50	100	1	0.1115
11:59363426:G:A	50	100	1	0.274
11:59363985:A:T	50	100	1	0.02088
11:59364111:G:T	50	100	1	0.0285
11:59364117:T:C	50	100	1	0.02451
11:59364242:C:G	50	100	0.83	0.01198
11:59364465:G:A	50	100	0.96	0.01053
11:59365013:G:A	50	100	1	0.01906
11:59365325:G:C	50	100	1	0.3408
11:59365409:A:G	50	100	1	0.2979
11:59365582:T:A	50	100	1	0.01017
11:59365984:C:T	50	100	1	0.02088
11:59366498:A:G	50	100	1	0.02106
11:59366514:C:A	50	100	1	0.02415
11:59366781:A:G	50	100	1	0.09967
11:59366875:A:G	50	100	1	0.09985
11:59366894:G:A	50	100	1	0.2738
11:59367046:A:T	50	100	1	0.09967
11:59367249:C:A	50	100	1	0.2996
11:59367344:C:T	50	100	1	0.01017
11:59367578:G:C	50	100	1	0.02415
11:59367699:C:A	50	100	1	0.2741
11:59367990:T:G	50	100	1	0.01307
11:59368169:C:T	50	100	1	0.01107
11:59368227:G:C	50	100	1	0.2983
11:59368231:T:C	50	100	1	0.1115
11:59368461:C:T	50	100	0.73	0.01053
11:59368491:A:C	50	100	1	0.1115
11:59368818:G:A	50	100	1	0.1115
11:59369170:A:G	50	100	1	0.02088
11:59369421:G:A	50	100	1	0.02088
11:59369452:G:A	50	100	0.99	0.01235
11:59369473:G:T	50	98	1	0.02415
11:59369643:A:G	50	100	1	0.09967
11:59369740:C:T	50	100	1	0.1115
11:59369809:A:G	50	100	1	0.2738
11:59369893:G:A	50	100	1	0.3197
11:59370059:G:A	50	100	1	0.01906
11:59370139:A:G	50	100	1	0.1324
11:59370261:G:A	50	100	1	0.1129
11:59370464:G:T	50	100	1	0.1115
11:59370944:C:T	50	100	1	0.02088
11:59371369:T:C	50	100	1	0.02415
11:59371377:C:T	50	100	1	0.02088
11:59371387:A:G	50	100	1	0.2987
11:59371479:C:T	50	100	1	0.03105
11:59371726:G:T	50	100	1	0.1117
11:59371773:G:T	50	100	1	0.2358
11:59371977:T:C	50	100	1	0.1113
11:59372190:C:A	50	100	1	0.01924
11:59372258:G:A	50	100	1	0.02088
11:59372280:G:A	50	100	1	0.01017
11:59372307:C:T	50	100	1	0.09985
11:59372364:A:G	50	100	1	0.02088
11:59372589:A:G	50	100	1	0.02415
11:59372672:G:A	50	100	1	0.341
11:59372704:C:T	50	100	1	0.1115
11:59372726:T:G	50	100	1	0.05356
11:59372761:T:C	50	100	0.98	0.08878
11:59372892:G:C	50	100	1	0.0285
11:59372997:A:T	50	100	1	0.2994
11:59373011:C:G	50	100	1	0.1115
11:59373056:C:T	50	100	1	0.09967
11:59373096:A:G	50	100	1	0.09967
11:59373133:C:A	50	100	1	0.2324
11:59373394:G:C	50	100	1	0.05356
11:59373648:C:A	50	100	1	0.0285
11:59374064:T:C	50	100	0.98	0.08951
11:59374276:T:G	50	100	1	0.05792
11:59374393:G:A	50	100	1	0.02433
11:59374420:T:C	50	100	1	0.02088
11:59374474:G:A	50	100	1	0.02088
11:59374565:C:A	50	98	0.83	0.01452
11:59375037:C:T	50	100	1	0.01906
11:59375233:A:T	50	100	1	0.02415
11:59375423:T:C	50	100	1	0.01307
11:59375459:C:G	50	100	1	0.02088
11:59375611:G:A	50	100	1	0.2994
11:59375620:A:G	49	100	1	0.1115
11:59375656:G:A	50	96	0.97	0.3584
11:59375662:T:C	49	100	1	0.03086
11:59375684:C:T	49	98	1	0.02088
11:59375726:C:T	50	98	1	0.02088
11:59375727:G:A	49	93.9	1	0.1131
11:59375758:C:T	50	100	0.9	0.01561
11:59375830:C:T	50	90	1	0.1118
11:59375847:A:C	50	94	1	0.1115
11:59375928:G:A	49	98	1	0.02088
11:59375952:C:T	49	100	1	0.0285
11:59375966:C:A	49	100	1	0.1115
11:59375979:A:C	49	95.9	0.99	0.1144
11:59376282:C:T	50	96	1	0.1113
11:59376325:C:T	47	97.9	1	0.112
11:59376386:C:T	50	100	1	0.2987
11:59376421:C:A	50	78	0.99	0.2331
11:59376438:C:G	50	96	1	0.1115
11:59376487:G:A	50	98	0.99	0.1115
11:59376667:A:G	50	100	1	0.1115
11:59376837:A:G	50	100	1	0.02106
11:59377244:A:C	50	100	1	0.1115
11:59377354:C:T	50	100	1	0.02088
11:59377505:T:C	50	100	1	0.1115
11:59377575:G:A	50	100	0.98	0.08842
11:59377673:C:A	50	100	1	0.1115
11:59377803:C:T	50	100	0.98	0.08842
11:59377812:T:C	50	100	1	0.01906
11:59377957:T:A	50	100	1	0.02088
11:59378039:T:G	50	100	1	0.05374
11:59378050:A:G	50	100	1	0.02088
11:59378164:G:A	50	100	0.96	0.01906
11:59378369:C:G	50	100	1	0.1115
11:59378711:T:C	50	100	1	0.05356
11:59378909:C:T	50	98	1	0.1107
11:59379009:T:C	50	100	1	0.0285
11:59379111:C:T	50	100	0.88	0.01017
11:59379206:C:T	50	100	1	0.01344
11:59379291:A:T	50	100	1	0.05356
11:59379602:G:A	50	100	1	0.2322
11:59379714:A:G	50	98	1	0.1115
11:59380057:T:C	50	100	0.96	0.0866
11:59380404:C:T	50	100	1	0.1115
11:59380607:T:C	50	100	1	0.01307
11:59380752:A:G	50	100	1	0.02088
11:59380840:C:G	50	100	1	0.2994
11:59380891:A:G	50	100	1	0.02088
11:59380934:C:T	50	98	1	0.2994
11:59381256:G:A	50	100	1	0.1115
11:59381367:C:T	50	100	1	0.1117
11:59381513:T:C	50	100	1	0.02415
11:59381686:A:C	50	100	1	0.1002
11:59381822:C:T	50	100	0.93	0.02996
11:59381959:C:A	50	100	1	0.02088
11:59381980:A:G	50	100	1	0.1115
11:59382039:C:A	50	100	1	0.09967
11:59382043:T:A	50	100	1	0.1115
11:59382080:G:T	50	100	1	0.2326
11:59382148:C:G	50	100	1	0.01906
11:59382169:T:A	50	98	0.96	0.2467
11:59382219:G:A	50	100	1	0.1115
11:59382268:A:G	50	100	1	0.09967
11:59382305:C:T	50	100	1	0.02415
11:59382372:T:A	50	100	0.81	0.01943
11:59382391:A:C	50	100	1	0.01906
11:59382611:T:C	50	100	1	0.02869
11:59382776:C:T	50	100	1	0.01471
11:59383121:C:T	49	100	0.94	0.02269
11:59383286:A:T	50	100	0.87	0.01017
11:59383322:T:G	50	100	0.99	0.1115
11:59383554:G:A	50	100	1	0.02088
11:59383617:T:C	50	100	1	0.2983
11:59383650:C:A	50	100	1	0.0285
11:59383659:C:T	50	100	1	0.1115
11:59384040:G:A	50	100	1	0.232
11:59384069:A:G	50	100	1	0.1
11:59384105:T:C	50	100	1	0.01906
11:59384126:C:G	50	100	1	0.2996
11:59384170:A:G	50	100	0.98	0.02324
11:59384292:G:T	50	100	1	0.1115
11:59384618:T:C	50	100	0.99	0.11
11:59384743:G:T	50	100	1	0.1115
11:59384957:T:C	50	100	0.98	0.08842
11:59384996:A:T	50	100	1	0.2322
11:59385124:T:C	50	100	1	0.05356
11:59385138:G:A	50	100	1	0.02088
11:59385232:G:A	50	100	1	0.1115
11:59385263:C:T	50	100	1	0.02088
11:59385505:G:C	49	95.9	1	0.2994
11:59385507:A:G	49	95.9	1	0.2994
11:59385534:G:A	50	100	1	0.09967
11:59385615:G:T	50	100	1	0.02832
11:59385849:C:T	50	100	1	0.2322
11:59386103:C:A	50	100	1	0.1117
11:59386343:G:C	50	100	1	0.0285
11:59386829:G:A	50	100	1	0.1115
11:59387088:A:G	50	100	1	0.1265
11:59387089:A:G	50	100	1	0.0285
11:59387181:G:A	50	100	1	0.1115
11:59387382:C:A	50	100	1	0.02088
11:59387427:G:A	50	100	1	0.1115
11:59387670:T:A	50	100	1	0.1115
11:59387806:G:A	50	100	1	0.02088
11:59388005:T:A	50	98	1	0.0138
11:59388116:C:T	50	100	0.98	0.01924
11:59388224:G:T	50	98	0.99	0.2322
11:59388326:A:G	50	100	1	0.01906
11:59388433:C:T	50	100	0.99	0.1324
11:59388452:G:A	50	100	0.98	0.08842
11:59388459:A:T	50	100	1	0.01307
11:59388727:G:A	50	100	0.98	0.1115
11:59388932:C:T	50	100	0.99	0.1115
11:59389187:A:T	50	100	1	0.1207
11:59389244:G:A	50	100	1	0.02088
11:59389339:A:T	50	100	1	0.0285
11:59389444:G:A	50	100	1	0.2324
11:59389777:A:G	50	98	0.99	0.1888
11:59389802:T:C	50	100	1	0.01017
11:59389813:C:A	50	100	1	0.02088
11:59390143:A:G	50	100	1	0.02869
11:59390235:C:T	50	100	1	0.1109
11:59390236:A:C	50	100	1	0.1109
11:59390876:A:T	50	100	0.98	0.09041
11:59390908:A:C	50	100	1	0.1347
11:59390939:G:C	50	100	1	0.01017
11:59390957:C:A	50	100	1	0.02052
11:59391075:G:A	50	100	1	0.02378
11:59391132:T:A	50	100	1	0.03613
11:59391215:C:T	50	100	1	0.02778
11:59391448:G:C	50	100	1	0.01017
11:59391786:T:C	50	100	1	0.02778
11:59392127:A:G	50	100	1	0.1009
11:59392657:T:A	50	100	0.98	0.08878
11:59393395:G:A	50	100	1	0.3404
11:59393807:A:T	50	100	0.98	0.05174
11:59393991:G:C	50	100	1	0.1109
11:59394033:G:A	50	100	1	0.02378
11:59394187:G:A	50	100	1	0.02578
11:59394691:G:C	50	100	1	0.02378
11:59394782:C:T	50	100	0.9	0.02251
11:59394830:G:A	50	98	0.92	0.01943
11:59395098:A:G	50	100	0.98	0.08878
11:59395766:T:C	50	100	1	0.02778
11:59395852:G:C	50	100	0.98	0.08878
11:59395948:T:G	50	100	1	0.02378
11:59396262:C:T	50	100	1	0.1093
11:59396280:C:T	50	100	1	0.02778
11:59396388:G:T	50	100	1	0.02378
11:59396865:A:G	50	100	1	0.03486
11:59397662:A:T	50	100	1	0.2801
11:59397992:G:A	50	100	0.95	0.01943
11:59398049:C:T	50	100	1	0.2801
11:59398692:G:T	50	100	1	0.1009
11:59398926:T:C	50	100	1	0.01543
11:59398929:G:A	50	100	1	0.1127
11:59399030:G:A	50	100	1	0.02778
11:59399197:G:C	50	100	1	0.01507
11:59399241:G:A	50	100	1	0.02378
11:59399300:T:G	50	100	0.96	0.08624
11:59399427:G:T	50	100	0.98	0.01888
11:59399804:T:C	50	100	1	0.02378
11:59400111:C:A	50	100	1	0.04158
11:59401822:A:G	50	100	1	0.1781
11:59402676:A:G	50	100	0.98	0.08878
11:59402934:T:G	50	100	0.94	0.01107
11:59403338:T:C	50	100	0.97	0.01888
11:59403580:A:C	50	100	1	0.02378
11:59403630:G:A	50	100	1	0.02378
11:59403706:G:C	50	100	1	0.02378
11:59404059:T:C	50	100	1	0.1781
11:59404125:G:A	50	100	1	0.1109
11:59404850:G:A	50	100	1	0.02378
11:59405121:C:G	50	100	0.98	0.08987
11:59405364:A:G	50	100	1	0.02796
11:59405637:T:C	50	100	1	0.1543
11:59405821:C:G	50	100	1	0.02378
11:59406496:C:T	50	100	0.99	0.3522
11:59406561:C:T	50	98	1	0.1109
11:59406562:G:A	49	100	1	0.03649
11:59406710:T:C	50	100	0.89	0.01198
11:59406732:T:A	50	100	1	0.3404
11:59406857:T:C	50	100	0.9	0.03486
11:59406903:G:C	50	100	0.99	0.2801
11:59407083:C:G	50	96	0.99	0.1803
11:59407647:C:T	49	100	0.99	0.02033
11:59407909:T:C	50	100	1	0.02778
11:59407999:G:A	50	100	1	0.02378
11:59408548:C:A	50	100	1	0.03105
11:59408857:A:C	49	100	1	0.02378
11:59409022:C:T	50	100	1	0.1093
11:59409218:T:C	50	100	0.99	0.1781
11:59409301:G:T	50	100	1	0.02778
11:59409364:A:G	50	100	0.9	0.01307
11:59409534:C:T	50	100	0.98	0.03032
11:59409689:A:G	50	100	0.61	0.01834
11:59409929:A:G	50	100	0.99	0.1541
11:59410893:G:T	50	98	0.99	0.01852
11:59410967:G:T	50	100	1	0.02378
11:59411092:A:G	50	100	0.99	0.1329
11:59411549:A:G	50	100	0.99	0.3406
11:59411573:A:G	50	100	0.87	0.02251
11:59411689:C:T	50	100	1	0.02433
11:59411925:C:T	50	100	1	0.02378
11:59412059:A:G	50	100	0.99	0.03522
11:59413410:T:G	50	100	0.99	0.1097
11:59414658:T:A	50	100	1	0.02378
11:59415292:C:T	50	100	0.99	0.1781
11:59415501:C:G	50	100	1	0.02378
11:59416331:T:C	50	100	1	0.02378
11:59416719:G:A	50	100	0.99	0.3114
11:59416809:G:T	50	100	0.91	0.01071
11:59417215:G:A	50	100	0.99	0.03631
11:59417431:A:G	50	100	0.97	0.04139
11:59417856:C:T	50	100	0.98	0.06554
11:59419381:T:G	50	100	0.93	0.01126
11:59420072:T:C	50	100	0.98	0.2193
11:59420205:C:T	50	100	1	0.0158
11:59420329:A:C	50	100	1	0.02142
11:59420438:T:C	50	100	0.96	0.01471
11:59420440:A:G	50	100	0.92	0.02505
11:59421298:A:G	50	100	0.98	0.02233
11:59421760:G:C	50	100	0.99	0.4557
11:59421932:T:C	50	100	0.98	0.1707
11:59421938:T:C	50	100	0.98	0.05664
11:59422439:G:A	50	100	1	0.1149
11:59422647:A:G	50	100	0.99	0.04557
11:59423026:T:C	50	100	1	0.1977
11:59423177:G:A	50	100	1	0.1977
11:59423338:A:G	50	100	1	0.1977
11:59423383:T:C	50	100	0.98	0.02251
11:59423767:G:T	50	100	0.99	0.1536
11:59424246:A:C	50	100	0.98	0.02197
11:59424514:G:A	50	100	1	0.01017
11:59424608:A:T	50	100	0.99	0.04557
11:59424616:T:A	50	100	0.99	0.4454
11:59425162:G:A	50	100	0.99	0.04557
11:59425429:G:C	50	100	1	0.1151
11:59425668:A:G	50	100	0.98	0.2235
11:59425681:T:G	50	100	0.99	0.04557
11:59425792:C:G	50	100	0.99	0.1654
11:59425814:A:G	50	100	0.96	0.0463
11:59425889:C:T	50	100	1	0.1412
11:59425938:C:T	50	100	0.99	0.451
11:59425946:G:A	50	100	0.99	0.4512
11:59426054:C:T	50	100	1	0.1153
11:59426074:C:T	50	100	1	0.1412
11:59426842:C:A	50	100	1	0.1409
11:59427165:A:C	49	100	0.98	0.02197
11:59427314:A:G	50	100	1	0.1409
11:59427776:C:A	49	100	1	0.1409
11:59427856:G:T	50	100	1	0.1147
11:59427890:G:A	50	100	1	0.04539
11:59428711:G:A	50	100	0.99	0.1409
11:59428976:A:C	50	100	1	0.1149
11:59429045:A:G	50	100	0.97	0.1667
11:59429068:G:T	50	100	1	0.04539
11:59429468:T:A	50	98	0.99	0.1409
11:59429481:G:A	50	98	0.99	0.1667
11:59431298:A:T	50	100	0.99	0.1411
11:59431434:G:A	50	100	1	0.01271
11:59431537:C:T	50	100	1	0.4521
11:59431623:G:A	50	96	0.96	0.09441
11:59431668:G:A	50	100	1	0.463
11:59431982:G:T	50	100	1	0.1147
11:59432358:C:A	50	98	0.99	0.4613
11:59432444:C:T	50	100	0.99	0.1661
11:59432596:A:C	50	100	1	0.1191
11:59433069:C:T	50	98	0.97	0.22
11:59433089:A:T	50	100	1	0.05737
11:59433104:C:T	50	100	1	0.04557
11:59433299:G:T	50	100	1	0.03286
11:59433874:T:C	50	100	1	0.1149
11:59434416:C:T	50	100	1	0.05737
11:59434777:G:C	50	100	1	0.154
11:59435398:C:T	50	100	1	0.04884
11:59435686:G:T	50	100	1	0.4521
11:59435803:G:T	50	100	0.99	0.3457
11:59435898:G:A	50	100	1	0.4838
11:59436130:G:A	50	100	1	0.1543
11:59436375:G:A	50	100	1	0.1149
11:59436761:C:T	50	100	0.98	0.1037
11:59437169:T:C	50	100	1	0.4383
11:59437246:G:A	50	100	0.99	0.3197
11:59437431:C:T	50	100	1	0.167
11:59437447:A:G	50	100	1	0.1661
11:59437790:T:C	50	100	1	0.04557
11:59438001:T:A	50	100	1	0.09277
11:59438048:C:T	50	100	0.85	0.01053
11:59438049:A:G	50	100	0.99	0.3195
11:59438286:A:C	50	100	1	0.1153
11:59438299:T:G	50	100	1	0.1187
11:59438760:C:T	50	100	1	0.1672
11:59439045:G:A	50	100	1	0.1144
11:59439074:C:T	50	100	1	0.05737
11:59439315:G:A	50	100	1	0.04557
11:59439571:C:T	50	100	1	0.04557
11:59439631:A:T	50	100	1	0.1672
11:59439827:G:T	50	100	1	0.1142
11:59440007:A:G	50	100	0.99	0.1676
11:59440262:A:T	50	100	1	0.01507
11:59440700:C:T	50	100	1	0.05737
11:59440706:T:G	50	100	1	0.1153
11:59441280:C:A	50	100	1	0.1149
11:59441585:A:G	50	100	1	0.1191
11:59441855:A:T	50	100	1	0.1672
11:59442252:G:C	50	100	1	0.04557
11:59442271:C:G	50	100	1	0.01543
11:59442305:G:A	50	100	1	0.4394
11:59442362:A:G	50	100	1	0.04557
11:59442649:C:T	50	100	1	0.1191
11:59442816:G:T	50	100	1	0.4573
11:59443007:C:T	50	98	1	0.1696
11:59443077:G:A	50	100	1	0.3237
11:59443288:C:G	50	98	1	0.1187
11:59443322:A:G	50	100	0.99	0.09005
11:59443364:C:T	50	100	1	0.01053
11:59443715:G:A	50	100	1	0.4426
11:59443792:T:C	50	100	1	0.4426
11:59443948:C:T	50	100	1	0.1147
11:59444166:C:G	50	100	1	0.01017
11:59444254:C:T	50	100	0.92	0.02578
11:59444320:A:G	46	97.8	0.93	0.01253
11:59444401:T:C	50	100	1	0.1149
11:59444547:A:G	50	100	1	0.4577
11:59445375:T:C	50	100	1	0.04902
11:59445411:G:T	50	100	1	0.4432
11:59446059:A:G	50	100	1	0.1688
11:59446698:C:G	50	100	1	0.01071
11:59446785:T:C	50	100	1	0.1688
11:59446795:G:A	50	100	1	0.1146
11:59447006:G:A	50	100	1	0.4581
11:59447646:G:T	50	100	1	0.1216
11:59447665:G:A	50	100	1	0.02306
11:59447900:A:G	50	96	0.95	0.07426
11:59448023:A:G	50	98	0.98	0.0138
11:59448081:G:T	50	100	1	0.1442
11:59448576:A:T	50	100	1	0.09332
11:59448806:G:C	50	100	0.99	0.08987
11:59449288:C:T	50	100	1	0.05737
11:59449469:C:A	50	100	1	0.02469
11:59449571:G:T	50	100	1	0.1149
11:59449573:T:C	50	100	1	0.1202
11:59449669:A:G	50	100	1	0.01126
11:59450108:G:C	50	100	1	0.1565
11:59450211:T:C	50	100	0.97	0.02179
11:59451053:A:T	50	98	1	0.289
11:59451396:C:T	50	98	1	0.1679
11:59451504:A:G	50	100	1	0.1149
11:59451800:A:T	50	100	1	0.1149
11:59451865:G:A	50	100	1	0.1149
11:59452220:C:A	50	100	1	0.1663
11:59452324:T:G	50	100	1	0.2874
11:59453092:C:T	50	100	1	0.01017
11:59453317:T:C	50	100	1	0.04575
11:59453406:G:A	50	100	1	0.1659
11:59453511:C:G	50	100	1	0.1659
11:59453532:G:A	50	100	1	0.1659
11:59453617:A:G	50	100	1	0.1659
11:59453679:C:T	50	100	1	0.1663
11:59453861:A:G	50	100	1	0.2892
11:59453918:T:C	50	100	1	0.289
11:59454206:T:C	50	100	1	0.1659
11:59454501:A:C	50	100	1	0.04575
11:59454663:A:G	50	100	1	0.1658
11:59454725:C:T	50	100	1	0.04648
11:59454796:G:A	50	100	1	0.01906
11:59454880:G:A	50	100	1	0.05755
11:59454986:G:A	49	100	1	0.1146
11:59455686:T:G	50	100	1	0.1222
11:59455759:G:A	50	100	0.94	0.02832
11:59455853:T:C	50	98	0.97	0.2204
11:59455915:C:T	50	100	1	0.1658
11:59456320:G:A	50	100	1	0.06137
11:59456671:T:G	50	100	1	0.4552
11:59456991:G:C	50	100	0.99	0.08987
11:59457135:A:G	50	100	1	0.114
11:59457204:C:T	50	100	1	0.01071
11:59457247:A:G	50	100	1	0.1656
11:59457265:T:C	50	100	1	0.1256
11:59457412:G:C	50	100	1	0.1636
11:59457748:T:C	50	100	1	0.2898
11:59457909:G:T	50	100	0.99	0.08987
11:59457953:T:C	50	100	1	0.01017
11:59457999:A:C	50	100	1	0.1146
11:59458019:C:T	50	100	1	0.01071
11:59458072:A:G	50	100	1	0.1256
11:59458103:A:G	50	100	0.94	0.02669
11:59458340:C:T	50	100	1	0.4555
11:59458523:G:A	49	98	0.98	0.2202
11:59458550:A:G	50	100	1	0.2894
11:59458605:A:C	50	100	1	0.4552
11:59458608:C:T	50	100	1	0.1256
11:59458752:T:C	50	100	1	0.2745
11:59459250:A:C	50	100	1	0.1146
11:59459415:G:A	50	100	1	0.01017
11:59459687:C:T	50	100	0.92	0.01906
11:59459849:T:A	50	100	1	0.126
11:59459957:A:G	50	100	0.96	0.06282
11:59459972:G:A	50	100	1	0.1636
11:59460009:G:T	50	100	1	0.03613
11:59460391:G:A	50	100	1	0.05755
11:59460571:A:G	50	100	0.87	0.01071
11:59460770:A:C	50	100	1	0.04847
11:59460864:T:C	50	100	0.94	0.02469
11:59461067:C:T	50	98	1	0.114
11:59461090:A:G	50	100	1	0.04611
11:59461197:G:A	50	100	1	0.4533
11:59461460:T:C	50	100	1	0.1251
11:59461502:G:T	50	98	1	0.02469
11:59461706:C:G	50	100	1	0.04847
11:59461851:C:T	50	100	1	0.1233
11:59461961:G:A	50	100	1	0.1218
11:59462002:A:T	50	100	1	0.1233
11:59462036:A:T	50	98	0.83	0.03322
11:59462038:A:T	50	80	0.95	0.4016
11:59462099:T:C	50	100	1	0.1233
11:59462139:A:G	50	100	1	0.1233
11:59462243:T:C	50	100	1	0.1238
11:59462264:G:T	50	100	1	0.04593
11:59462265:C:T	50	100	1	0.04593
11:59462687:T:A	50	100	1	0.1233
11:59463074:G:A	50	100	1	0.1218
11:59463228:T:C	50	100	1	0.2872
11:59463399:G:T	50	98	1	0.05501
11:59464032:C:A	50	100	1	0.287
11:59464152:G:A	50	100	1	0.1233
11:59464411:G:T	50	100	1	0.1133
11:59465384:A:G	50	98	0.96	0.04593
11:59465428:C:T	50	100	1	0.1233
11:59465466:C:A	50	100	1	0.1233
11:59465658:C:T	50	100	1	0.1235
11:59465760:C:A	50	100	1	0.2869
11:59465948:T:C	50	100	1	0.04593
11:59465963:G:A	50	100	1	0.1547
11:59465964:C:A	50	98	0.96	0.08951
11:59466148:C:T	50	100	0.98	0.06917
11:59466277:G:A	50	100	0.99	0.1133
11:59466279:A:G	50	100	0.97	0.1133
11:59466521:C:A	32	78.1	0.98	0.1632
11:59466590:A:T	42	85.7	0.99	0.1612
11:59467098:A:G	50	98	1	0.06028
11:59467498:C:T	49	100	1	0.122
11:59467703:T:G	50	100	1	0.1218
11:59467780:C:A	50	100	0.97	0.02433
11:59468140:A:G	50	100	1	0.1718
11:59468508:C:T	49	100	0.99	0.1218
11:59468628:C:T	49	100	0.99	0.1218
11:59468738:C:G	50	100	0.99	0.1218
11:59469297:T:A	50	100	0.96	0.12
11:59469403:C:T	50	100	1	0.01107
11:59469435:G:A	50	100	0.98	0.1216
11:59469491:C:T	50	100	1	0.05029
11:59469516:A:G	50	100	1	0.05011
11:59470078:C:T	50	100	1	0.05047
11:59470652:T:C	50	100	1	0.05047
11:59470695:C:T	50	100	1	0.02179
11:59471185:A:G	50	100	1	0.0463
11:59471305:T:C	50	98	1	0.1699
11:59471343:C:A	50	100	0.98	0.01743
11:59471345:C:A	50	94	0.89	0.3958
11:59471347:C:A	50	94	0.93	0.203
11:59471349:A:C	50	94	0.96	0.01071
11:59471555:T:C	50	100	1	0.03686
11:59471582:G:A	50	100	1	0.03686
11:59471974:C:T	50	100	1	0.03686
11:59472285:C:A	50	98	1	0.1668
11:59472329:A:T	50	100	1	0.01616
11:59472366:A:G	50	100	1	0.146
11:59473001:G:A	50	98	0.98	0.1785
11:59473130:A:G	50	100	0.89	0.02469
11:59473389:A:G	50	100	1	0.01017
11:59473464:A:G	50	96	1	0.3141
11:59473534:T:G	50	100	0.88	0.0236
11:59473956:C:T	50	98	0.99	0.3148
11:59474111:C:G	50	98	0.99	0.3088
11:59474274:T:C	50	98	0.99	0.1578
11:59474875:T:C	50	100	0.98	0.325
11:59474965:G:A	50	100	1	0.03813
11:59475286:A:T	50	98	0.99	0.3152
11:59475503:G:A	50	98	0.99	0.1585
11:59476845:G:A	50	100	0.98	0.1129
11:59477135:A:G	50	100	1	0.02433
11:59478010:T:C	50	100	0.98	0.01525
11:59478120:G:T	50	100	0.94	0.1345
11:59479078:C:G	50	100	0.99	0.05864
11:59479739:A:G	50	100	0.98	0.106
11:59480330:A:T	50	98	0.95	0.4446
11:59480777:A:C	50	100	0.97	0.1491
11:59480826:G:C	50	100	0.98	0.05192
11:59480859:C:T	50	100	0.97	0.1476
11:59481078:A:G	50	100	0.96	0.1481
11:59481277:C:T	50	100	0.97	0.04248
11:59481359:G:T	50	98	0.96	0.2571
11:59481644:C:T	50	98	0.96	0.3101
11:59481836:A:G	50	96	0.94	0.1808
11:59481839:T:C	50	94	0.94	0.2814
11:59482071:T:G	50	98	0.87	0.04139
11:59482125:C:T	50	96	0.77	0.02832
11:59482180:A:T	49	95.9	0.86	0.06391
11:59482193:T:A	50	100	0.92	0.03958
11:59482272:A:G	50	96	0.91	0.09114
11:59482335:C:G	50	98	0.84	0.01434
11:59482460:T:C	50	96	0.91	0.2142
11:59482471:A:C	50	100	0.94	0.01416
11:59484067:G:T	50	100	0.88	0.02033
11:59485019:T:C	50	100	0.99	0.02106
11:59485036:G:A	50	100	1	0.02033
11:59485041:G:T	50	98	0.91	0.03468
11:59485286:G:T	50	100	0.92	0.02669
11:59485572:C:T	50	98	0.81	0.01725
11:59485646:T:C	50	100	0.96	0.2082
11:59486922:T:C	50	100	0.98	0.2738
11:59487488:C:T	50	100	0.99	0.3531
11:59487550:A:C	50	100	1	0.04085
11:59487669:G:A	50	100	0.93	0.01779
11:59487900:T:C	50	100	0.99	0.2039
11:59488022:T:C	50	100	0.92	0.06718
11:59488371:G:A	50	100	0.99	0.03776
11:59488581:C:T	50	98	0.98	0.07153
11:59488946:C:A	50	100	0.98	0.3313
11:59489397:C:T	50	100	1	0.02015
11:59489737:T:C	50	100	0.98	0.01344
11:59489955:A:G	50	100	1	0.3085
11:59490163:G:A	50	100	1	0.3079
11:59490233:A:G	50	100	1	0.01235
11:59490343:T:C	50	100	1	0.3092
11:59490640:A:G	50	100	1	0.234
11:59490945:G:A	50	100	1	0.3088
11:59491045:T:C	50	100	1	0.1939
11:59491047:T:A	50	100	1	0.0138
11:59491505:T:C	50	100	1	0.02614
11:59491629:A:C	50	100	1	0.01398
11:59492164:A:C	50	100	1	0.3357
11:59492187:G:A	50	100	1	0.02614
11:59492358:T:C	50	100	1	0.3549
11:59492373:C:T	50	100	0.98	0.2262
11:59492823:C:A	50	100	1	0.3088
11:59493198:C:T	50	100	0.88	0.04539
11:59493268:G:C	50	100	1	0.3088
11:59493713:G:T	50	100	1	0.01344
11:59493851:G:T	50	100	1	0.3094
11:59493980:T:C	50	100	1	0.1937
11:59494066:G:A	50	100	0.99	0.0305
11:59494144:G:A	50	100	1	0.01162
11:59494219:A:T	50	100	1	0.03468
11:59494923:A:G	50	100	0.93	0.01943
11:59495029:C:A	50	100	1	0.03177
11:59495503:G:A	50	100	1	0.03159
11:59495832:T:C	50	100	1	0.3086
11:59495860:G:A	50	100	1	0.01816
11:59495927:T:C	50	100	1	0.0138
11:59497137:T:C	50	100	1	0.3088
11:59497478:G:A	50	100	1	0.03159
11:59497563:T:C	50	100	0.98	0.3544
11:59497737:A:G	50	100	0.9	0.01979
11:59498807:T:C	50	100	1	0.02505
11:59498871:C:G	50	100	1	0.03159
11:59499187:G:A	50	100	1	0.03159
11:59499713:G:A	50	100	1	0.01162
11:59499898:A:G	50	100	1	0.02614
11:59500048:A:G	50	100	1	0.1939
11:59500207:T:C	50	98	1	0.02269
11:59500432:G:A	50	100	1	0.1937
11:59501084:A:T	50	100	1	0.01888
11:59501248:A:G	50	100	1	0.2037
11:59501282:A:G	50	100	1	0.1935
11:59501304:G:A	50	100	1	0.01779
11:59501372:A:C	50	100	1	0.1937
11:59501380:G:A	50	100	1	0.0138
11:59502243:C:T	50	100	1	0.3346
11:59502636:G:A	50	100	1	0.2023
11:59502826:T:A	50	100	1	0.1939
11:59503460:T:C	50	100	0.97	0.03232
11:59504003:C:G	50	100	1	0.03105
11:59504164:T:C	50	100	1	0.2493
11:59504577:G:A	50	100	1	0.05973
11:59504579:G:A	50	100	0.99	0.0305
11:59504675:G:A	50	100	1	0.03867
11:59505484:T:C	50	100	1	0.01162
11:59505591:A:T	50	100	1	0.02487
11:59505790:G:A	50	100	1	0.02614
11:59505945:G:A	50	100	1	0.01235
11:59506009:G:A	50	100	1	0.01707
11:59507068:A:G	50	100	1	0.04375
11:59507157:C:T	50	100	1	0.02487
11:59507269:C:T	50	100	1	0.02669
11:59507277:C:G	49	95.9	0.99	0.3132
11:59507399:A:C	47	100	1	0.283
11:59507949:G:A	50	98	0.99	0.08097
11:59507986:C:A	50	100	0.99	0.08097
11:59508302:A:G	50	100	1	0.04375
11:59508496:G:T	50	100	0.99	0.1937
11:59508569:A:G	50	100	0.99	0.3079
11:59508815:G:A	50	100	1	0.03014
11:59509149:G:A	50	100	1	0.04375
11:59509340:A:G	50	100	0.99	0.03032
11:59509748:A:G	50	100	0.92	0.04412
11:59510037:A:C	50	100	1	0.02614
11:59510091:A:C	50	100	1	0.04412
11:59510138:C:G	50	100	0.99	0.1939
11:59510365:C:G	50	100	0.99	0.1972
11:59511037:T:C	50	100	1	0.04375
11:59511133:C:G	50	100	1	0.03885
11:59511315:A:G	50	100	1	0.02669
11:59511719:C:G	50	100	1	0.1972
11:59511721:A:G	50	100	0.96	0.0354
11:59512471:C:T	50	100	1	0.01035
11:59512816:G:A	50	100	1	0.1972
11:59513098:T:C	50	100	0.99	0.04394
11:59513136:A:G	50	100	1	0.04394
11:59513249:A:T	50	100	1	0.04394
11:59513329:G:A	50	100	1	0.04884
11:59513542:A:T	50	100	1	0.05955
11:59514070:G:C	50	100	1	0.04394
11:59514181:A:G	50	100	1	0.1977
11:59514408:C:T	50	98	1	0.01961
11:59514703:G:A	50	100	1	0.02614
11:59514717:A:T	50	100	1	0.05955
11:59514811:T:A	50	100	1	0.04085
11:59515135:T:G	50	100	1	0.02596
11:59515178:C:T	50	100	1	0.02505
11:59515212:A:G	50	100	1	0.04085
11:59515365:G:A	50	100	1	0.04139
11:59515388:A:G	50	100	0.98	0.03141
11:59515487:C:G	50	100	1	0.02505
11:59515826:T:C	50	100	1	0.02505
11:59515871:C:T	50	100	1	0.0305
11:59516317:A:G	50	100	1	0.02669
11:59516443:A:G	50	100	1	0.04085
11:59516939:G:C	50	100	1	0.2106
11:59517144:T:C	50	100	1	0.03359
11:59517583:G:A	50	100	1	0.03359
11:59517721:C:T	50	100	1	0.02505
11:59517787:T:C	50	100	1	0.307
11:59517824:C:T	50	100	1	0.02505
11:59517827:A:G	50	100	1	0.02505
11:59517980:T:C	50	100	1	0.3337
11:59518050:A:G	50	100	1	0.03359
11:59518057:A:G	50	100	1	0.02524
11:59518397:C:T	50	100	1	0.03359
11:59518400:G:A	50	100	1	0.03377
11:59518680:C:A	50	100	1	0.06718
11:59518851:T:C	50	100	1	0.02505
11:59518861:C:T	50	100	1	0.03086
11:59518997:G:A	50	100	1	0.03359
11:59519048:A:G	50	100	1	0.01216
11:59519407:A:G	50	100	1	0.03359
11:59519904:T:C	50	100	1	0.03359
11:59519971:C:T	50	100	1	0.03359
11:59520274:A:G	50	100	1	0.1955
11:59520447:C:T	50	100	1	0.02487
11:59520556:T:C	50	100	1	0.2259
11:59520586:T:G	50	100	0.87	0.02614
11:59520786:G:A	50	100	1	0.01489
11:59520878:G:A	50	100	0.97	0.02505
11:59520906:C:T	50	100	1	0.03359
11:59521194:C:G	50	100	1	0.03377
11:59521728:G:A	50	100	1	0.02869
11:59521960:A:G	50	100	0.98	0.08025
11:59522313:C:T	50	100	1	0.01053
11:59522667:T:A	50	100	1	0.03359
11:59522883:A:G	50	100	0.99	0.02614
11:59523254:T:C	47	100	1	0.2965
11:59523396:C:G	50	100	1	0.01053
11:59523572:G:A	50	100	1	0.2956
11:59523747:A:T	50	100	1	0.03504
11:59524252:C:T	50	100	1	0.03105
11:59524459:C:A	50	100	0.99	0.05973
11:59524832:C:A	50	100	1	0.03105
11:59524956:G:A	50	100	1	0.01652
11:59525220:G:A	50	100	0.97	0.04121
11:59525221:G:A	50	100	0.97	0.04121
11:59525249:G:A	50	100	1	0.01561
11:59525519:G:C	50	100	1	0.01761
11:59525781:T:G	50	100	1	0.3597
11:59526416:A:C	50	100	1	0.1968
11:59526441:C:T	50	100	0.99	0.04194
11:59526444:C:A	50	100	1	0.01253
11:59526555:A:G	50	100	0.99	0.04194
11:59526642:C:T	50	100	0.97	0.02887
11:59526688:C:T	50	100	1	0.01906
11:59526803:T:C	50	100	0.92	0.01053
11:59527197:G:T	50	100	0.98	0.06028
11:59527205:G:A	50	100	0.93	0.03141
11:59527491:A:G	50	100	0.98	0.06028
11:59528038:A:C	50	100	0.98	0.04212
11:59528170:A:T	50	100	0.98	0.04212
11:59528261:T:A	50	100	0.96	0.02887
11:59528370:A:C	50	100	0.99	0.197
11:59528488:G:A	50	100	1	0.02687
11:59529250:A:C	50	100	0.99	0.1625
11:59529668:A:T	50	100	1	0.01035
11:59529744:T:C	49	95.9	0.97	0.08261
11:59529860:C:T	50	98	0.86	0.01198
11:59530009:G:T	50	100	1	0.06064
11:59530035:C:T	50	100	1	0.02814
11:59530310:G:C	50	100	1	0.01162
11:59530505:C:T	50	100	0.99	0.03214
11:59530631:G:A	49	100	1	0.01997
11:59530738:C:G	50	100	1	0.02578
11:59530808:C:T	50	100	1	0.02832
11:59531169:A:G	50	100	1	0.05374
11:59531255:C:G	50	100	0.97	0.03014
11:59531784:G:T	50	100	0.98	0.03014
11:59532029:C:T	50	100	1	0.05374
11:59532144:C:T	50	100	1	0.01779
11:59532389:A:G	50	100	1	0.02596
11:59532441:G:A	50	100	1	0.05392
11:59532500:C:A	50	100	1	0.05392
11:59532668:G:A	50	100	0.88	0.03105
11:59532716:G:A	50	100	1	0.02578
11:59532720:C:T	50	100	0.98	0.03014
11:59532828:C:T	50	100	0.98	0.05828
11:59533073:C:T	50	100	1	0.01725
11:59533108:C:A	50	100	1	0.03413
11:59533859:T:G	50	100	1	0.03068
11:59533886:G:A	50	100	1	0.03086
11:59533969:T:C	50	100	1	0.0532
11:59534043:T:C	50	100	1	0.02578
11:59534334:T:G	50	100	1	0.03413
11:59535334:T:C	50	100	1	0.01489
11:59535423:G:A	50	100	1	0.01489
11:59536129:A:G	50	100	0.96	0.0541
11:59536321:A:G	50	100	1	0.1659
11:59536930:C:T	50	100	1	0.02669
11:59536945:A:G	50	100	1	0.0532
11:59537250:G:A	50	100	1	0.0532
11:59537522:G:C	50	100	1	0.03086
11:59537760:G:A	50	100	1	0.03086
11:59537944:G:A	50	100	0.97	0.01107
11:59538307:C:T	50	100	1	0.01525
11:59538662:C:G	50	96	1	0.05773
11:59539413:G:A	50	100	1	0.01307
11:59539438:G:A	50	100	1	0.05447
11:59539526:T:C	50	100	1	0.05447
11:59539651:A:G	50	100	1	0.01652
11:59539828:A:T	50	100	0.9	0.01144
11:59539846:A:T	50	100	0.95	0.04158
11:59539862:C:T	50	98	0.99	0.01906
11:59539866:T:C	50	100	0.96	0.01634
11:59539868:T:C	50	100	1	0.01507
11:59540462:G:A	50	100	1	0.01997
11:59540591:T:C	50	100	1	0.02796
11:59541581:G:A	50	100	1	0.1609
11:59541874:G:A	50	100	1	0.02542
11:59541963:C:T	50	100	1	0.0443
11:59542544:G:C	50	100	1	0.1627
11:59542671:T:G	50	100	1	0.01888
11:59542949:T:C	50	98	1	0.1652
11:59542950:G:A	50	98	1	0.08588
11:59543733:T:C	50	100	0.96	0.01452
11:59543915:T:C	50	100	1	0.01089
11:59544478:T:G	50	100	1	0.1649
11:59544929:C:T	50	100	1	0.03086
11:59545966:A:G	50	100	1	0.01888
11:59546003:C:G	50	100	1	0.03086
11:59546448:G:A	50	100	1	0.03504
11:59546642:G:A	50	100	1	0.02052
11:59546935:A:G	50	100	1	0.01035
11:59547064:T:G	50	100	1	0.02487
11:59547695:C:T	50	100	1	0.04866
11:59548491:C:T	50	100	1	0.03232
11:59548581:A:G	50	100	1	0.01489
11:59548628:G:C	50	100	1	0.02814
11:59548738:A:G	50	100	1	0.1118
11:59549764:G:C	50	100	0.99	0.3609
11:59550010:G:C	49	100	1	0.1703
11:59550173:G:T	50	100	0.91	0.03068
11:59550251:A:G	50	100	1	0.02197
11:59550530:C:A	50	100	0.95	0.01452
11:59550623:A:C	50	100	0.91	0.03141
11:59550703:C:T	50	100	1	0.02814
11:59550711:T:C	50	100	0.96	0.0325
11:59550732:G:C	50	100	0.99	0.112
11:59550979:T:G	50	100	1	0.01997
11:59551144:C:T	50	100	1	0.03504
11:59551281:G:A	50	100	0.99	0.04684
11:59551379:G:A	50	98	1	0.02324
11:59551397:A:G	50	100	1	0.1707
11:59551421:G:A	50	100	1	0.01489
11:59551710:A:G	50	100	1	0.0207
11:59552145:T:C	50	100	1	0.04902
11:59552225:C:G	50	100	1	0.03504
11:59552244:A:G	50	100	1	0.0207
11:59552449:T:G	50	100	1	0.04884
11:59552732:C:T	50	100	0.97	0.01362
11:59552747:A:T	50	100	0.98	0.01943
11:59552748:T:A	50	100	0.96	0.03214
11:59552964:T:C	50	100	1	0.01652
11:59554071:G:C	50	100	0.99	0.01216
11:59554388:C:T	50	98	1	0.1153
11:59555093:C:A	50	96	1	0.2613
11:59555273:G:C	50	100	1	0.03068
11:59555403:C:T	50	100	1	0.04902
11:59555462:C:T	49	100	0.95	0.01452
11:59555711:A:C	50	100	1	0.03522
11:59555996:G:A	50	100	1	0.04884
11:59556073:C:G	50	100	1	0.02996
11:59556197:G:A	50	100	0.94	0.01906
11:59556405:C:T	50	100	1	0.0325
11:59556425:A:G	50	100	1	0.03068
11:59556477:C:T	50	100	1	0.02015
11:59556478:G:A	50	98	1	0.2549
11:59556508:G:A	50	100	1	0.0207
11:59556547:A:C	50	98	1	0.1153
11:59556572:C:T	50	100	1	0.02651
11:59556583:T:C	50	98	1	0.1153
11:59556602:G:A	50	98	1	0.1153
11:59556622:A:G	50	98	1	0.1155
11:59557028:T:C	50	100	0.99	0.01235
11:59557191:G:A	50	98	1	0.2549
11:59557640:T:C	50	98	1	0.1153
11:59557665:G:C	50	100	1	0.03105
11:59557674:G:T	50	100	1	0.0325
11:59557714:C:G	50	98	1	0.2609
11:59558982:A:C	50	100	0.98	0.02197
11:59559474:G:A	50	100	1	0.01162
11:59559519:A:G	50	100	0.96	0.09023
11:59559753:C:G	50	100	1	0.02052
11:59559853:G:A	50	100	1	0.03504
11:59560060:C:G	50	98	1	0.2549
11:59560230:G:A	50	100	1	0.03086
11:59560320:G:A	50	96	1	0.2469
11:59560330:G:A	50	98	1	0.1153
11:59560332:T:C	50	98	1	0.05719
11:59560413:G:A	50	98	1	0.1171
11:59560414:T:C	50	98	1	0.2026
11:59560420:C:T	49	98	1	0.2531
11:59560433:A:C	50	100	1	0.03014
11:59560469:A:G	50	98	1	0.2547
11:59560858:C:A	50	100	1	0.02669
11:59561840:G:A	50	98	1	0.26
11:59562569:C:T	50	100	0.93	0.01053
11:59563110:A:G	50	98	1	0.26
11:59563330:T:G	50	100	1	0.03195
11:59563388:G:C	50	100	1	0.0817
11:59563465:C:A	50	100	0.98	0.01979
11:59563549:G:A	50	100	1	0.03486
11:59563803:G:A	50	98	1	0.1193
11:59563853:C:T	50	98	0.98	0.1166
11:59563900:C:T	50	100	1	0.01979
11:59563996:C:A	50	100	1	0.04902
11:59564005:T:C	50	98	1	0.26
11:59564159:A:G	50	100	1	0.0394
11:59564192:T:A	50	100	1	0.03486
11:59564373:C:T	50	100	0.98	0.04031
11:59564558:C:G	49	93.9	1	0.2544
11:59564577:C:T	50	98	1	0.01979
11:59564578:C:G	48	95.8	1	0.2222
11:59564982:G:T	50	100	1	0.03922
11:59565314:G:A	50	100	1	0.03486
11:59565688:G:A	50	100	1	0.03068
11:59565824:C:T	49	100	0.82	0.01688
11:59565846:G:C	50	100	0.99	0.01216
11:59565942:G:A	50	100	0.95	0.01126
11:59567377:G:C	50	100	1	0.01797
11:59567479:C:T	50	100	0.96	0.08333
11:59567506:G:A	50	100	1	0.01507
11:59568761:G:T	48	100	0.97	0.02651
11:59568856:G:A	49	98	1	0.01797
11:59568936:G:A	50	100	1	0.03486
11:59569052:C:T	50	100	0.82	0.01688
11:59569192:A:G	50	100	1	0.2542
11:59569348:T:G	50	100	1	0.2159
11:59569350:T:C	50	100	1	0.0354
11:59569766:G:A	50	100	1	0.01507
11:59569848:T:A	50	100	1	0.01325
11:59570652:C:T	50	100	1	0.0394
11:59570750:T:C	50	100	1	0.01979
11:59571055:G:A	50	100	0.99	0.01216
11:59571190:C:T	50	100	1	0.2229
11:59572080:T:C	50	100	1	0.03032
11:59572181:G:T	50	98	1	0.2602
11:59572291:T:A	50	100	1	0.03413
11:59572341:A:G	50	100	1	0.01979
11:59572429:C:T	50	100	1	0.01979
11:59572540:C:T	50	100	0.91	0.03377
11:59572712:G:C	50	100	1	0.116
11:59573078:G:A	50	100	1	0.01489
11:59573205:A:G	50	100	1	0.02977
11:59573956:T:C	50	98	1	0.063
11:59574705:T:C	50	98	1	0.2544
11:59574798:G:A	50	100	1	0.01979
11:59575403:G:C	49	100	1	0.01289
11:59577116:T:C	50	100	1	0.116
11:59577714:C:T	50	100	1	0.01797
11:59578386:C:T	50	100	1	0.0305
11:59578425:G:A	50	100	1	0.2544
11:59578441:C:T	50	100	1	0.01162
11:59578449:A:G	50	100	0.99	0.0118
11:59578574:T:C	49	100	1	0.2529
11:59579095:C:T	50	100	1	0.2544
11:59579103:A:C	50	100	1	0.01797
11:59579383:G:C	50	100	1	0.03922
11:59579495:G:A	50	100	1	0.0305
11:59579561:G:A	50	100	1	0.03486
11:59579599:T:C	50	100	1	0.01198
11:59579770:G:A	50	100	1	0.2544
11:59579807:C:A	50	100	0.96	0.01779
11:59579819:G:A	50	100	1	0.01489
11:59580035:C:T	50	100	1	0.03504
11:59580441:T:C	50	100	1	0.03522
11:59580526:T:C	50	100	1	0.01979
11:59580879:C:A	50	100	1	0.03486
11:59580907:C:T	50	100	1	0.03486
11:59580925:A:T	50	100	1	0.2544
11:59581165:A:G	50	100	1	0.01489
11:59581814:G:A	50	100	1	0.116
11:59582420:G:A	50	100	1	0.2602
11:59582579:G:A	50	100	1	0.01997
11:59583138:C:T	50	100	0.95	0.01852
11:59583464:T:C	50	100	1	0.1498
11:59583480:G:T	50	100	1	0.01997
11:59583643:T:G	49	98	0.92	0.02197
11:59583659:T:C	47	95.7	0.62	0.03232
11:59583906:G:A	50	100	1	0.03486
11:59585487:C:T	48	100	0.99	0.01979
11:59585516:A:G	49	95.9	1	0.2545
11:59585549:G:A	50	100	1	0.03232
11:59585822:A:G	50	100	1	0.01289
11:59585940:T:C	50	100	1	0.01979
11:59587097:T:C	50	100	1	0.03486
11:59587207:G:A	50	98	1	0.2544
11:59587611:A:G	50	100	0.92	0.01452
11:59587704:C:A	50	100	1	0.116
11:59588169:A:G	50	100	1	0.2228
11:59588323:C:G	50	100	1	0.116
11:59588573:G:T	50	100	1	0.01017
11:59588798:T:A	50	100	1	0.2226
11:59588849:A:G	50	100	1	0.465
11:59589470:G:A	50	100	1	0.2538
11:59589533:G:A	50	100	1	0.01162
11:59589605:A:T	50	100	1	0.1447
11:59589939:C:T	50	100	1	0.03486
11:59589977:A:C	50	100	1	0.0305
11:59590418:A:G	50	100	1	0.01979
11:59590470:T:C	50	100	1	0.2544
11:59591071:T:C	50	100	1	0.04902
11:59591103:A:G	50	100	1	0.2603
11:59591541:A:G	50	100	1	0.01979
11:59592004:T:C	50	100	1	0.04866
11:59592335:A:G	50	100	1	0.0305
11:59592368:T:C	50	100	0.98	0.3263
11:59592530:G:A	50	100	1	0.03177
11:59592771:A:G	50	100	1	0.1158
11:59592921:G:A	50	100	0.91	0.04085
11:59593367:C:T	50	100	1	0.1158
11:59593368:G:A	50	100	1	0.116
11:59593497:C:T	50	100	1	0.01525
11:59594000:G:A	50	100	1	0.0305
11:59595303:A:G	50	100	1	0.01979
11:59596104:T:C	50	100	1	0.01997
11:59596112:T:C	50	100	1	0.126
11:59597145:G:A	50	100	1	0.04847
11:59597219:C:T	50	100	1	0.1193
11:59597287:C:T	50	100	1	0.01489
11:59597611:C:T	50	100	1	0.05537
11:59597970:C:T	50	100	1	0.2531
11:59598976:A:G	50	100	1	0.254
11:59599302:C:G	50	100	1	0.0305
11:59599555:G:A	50	100	1	0.01979
11:59599708:G:A	50	100	1	0.01906
11:59599975:C:T	50	100	1	0.0817
11:59600097:T:G	50	100	1	0.04847
11:59600220:T:C	50	100	1	0.0345
11:59600291:A:G	50	100	1	0.2531
11:59600740:C:T	49	100	1	0.01979
11:59601156:T:C	50	100	1	0.02996
11:59601218:C:G	50	100	1	0.2542
11:59602112:G:C	50	100	1	0.02651
11:59602284:C:T	50	100	1	0.2529
11:59602714:G:A	50	100	1	0.01162
11:59603476:G:A	50	100	1	0.03486
11:59603686:G:T	50	100	1	0.01979
11:59603870:A:T	50	100	1	0.0305
11:59604065:C:A	50	100	1	0.01162
11:59604303:T:C	50	100	1	0.01979
11:59604572:T:C	50	100	1	0.02306
11:59604634:G:A	50	100	1	0.01924
11:59605305:C:T	50	100	1	0.03068
11:59605373:G:C	50	100	1	0.01797
11:59605638:G:A	50	100	1	0.01162
11:59605843:T:C	50	100	1	0.01979
11:59606513:T:A	50	100	1	0.1158
11:59606575:C:T	50	100	1	0.1158
11:59606663:G:A	50	100	1	0.0325
11:59607193:A:G	50	100	1	0.01489
11:59609359:C:T	50	98	1	0.1158
11:59610019:C:T	50	100	1	0.01271
11:59610070:C:T	50	100	0.99	0.08424
11:59610315:A:C	50	100	1	0.01979
11:59610385:C:T	50	100	1	0.03486
11:59611018:C:T	50	100	0.98	0.01344
11:59611067:G:A	50	100	1	0.03105
11:59612048:T:C	50	100	1	0.03177
11:59613687:C:A	50	100	1	0.02651
11:59614184:T:C	50	100	1	0.01797
11:59614389:T:C	50	100	1	0.0305
11:59614833:C:A	50	100	1	0.2531
11:59615041:G:A	50	100	1	0.2208
11:59615581:T:C	49	100	1	0.01489
11:59615742:C:T	50	100	1	0.03232
11:59616212:T:G	50	100	1	0.03232
11:59617897:G:T	50	100	1	0.2544
11:59618687:T:A	50	98	0.76	0.03232
11:59619427:C:A	50	100	1	0.01507
11:59619497:C:T	50	100	1	0.01906
11:59619793:T:G	50	100	1	0.2602
11:59620007:T:A	50	100	1	0.01997
11:59620081:A:G	50	100	1	0.01489
11:59620096:G:A	50	100	1	0.1253
11:59620144:G:A	50	100	1	0.03431
11:59620436:C:T	50	100	0.98	0.01035
11:59620533:C:T	50	98	1	0.2544
11:59621098:C:T	50	100	0.89	0.01979
11:59621123:G:C	50	100	1	0.116
11:59621269:G:A	50	100	1	0.09005
11:59621640:C:T	50	100	1	0.2602
11:59621839:T:C	50	100	1	0.4651
11:59621928:A:C	50	100	1	0.1659
11:59622496:G:A	50	98	0.87	0.01253
11:59623020:G:A	49	100	0.74	0.01452
11:59623049:G:A	50	100	1	0.116
11:59623146:C:T	50	100	1	0.01507
11:59623646:G:A	50	100	1	0.0305
11:59624088:A:G	50	100	1	0.03068
11:59624662:C:G	50	100	1	0.01198
11:59624756:T:C	50	100	1	0.1158
11:59624838:G:A	50	100	1	0.03068
11:59624938:C:T	48	100	1	0.02651
11:59625639:C:T	50	100	1	0.0305
11:59626139:A:G	50	100	0.96	0.01779
11:59626313:G:C	50	100	1	0.0305
11:59627659:T:C	50	100	0.94	0.02996
11:59627863:C:T	50	100	1	0.0394
11:59628559:T:C	48	100	1	0.01126
11:59628580:T:G	37	75.7	0.81	0.1291
11:59628584:T:G	43	95.3	0.7	0.04012
11:59628588:T:G	48	100	0.9	0.01144
11:59629128:G:C	50	100	1	0.03431
11:59630352:T:G	50	100	1	0.03359
11:59630621:A:C	50	100	0.95	0.01779
11:59631085:C:T	50	100	1	0.2545
11:59631267:T:C	50	100	1	0.0305
11:59632103:G:A	50	100	1	0.01797
11:59632206:T:C	50	98	1	0.09005
11:59632207:G:A	50	100	0.97	0.01961
11:59632215:G:A	50	100	1	0.01162
11:59632216:C:T	50	100	0.95	0.01198
11:59632453:C:T	50	100	0.96	0.01779
11:59632562:G:T	48	95.8	1	0.01761
11:59632606:T:G	45	95.6	0.7	0.02215
11:59632615:A:C	42	95.2	0.75	0.01525
11:59632617:C:A	41	92.7	0.72	0.02796
11:59632628:T:G	44	95.5	0.78	0.01507
11:59632639:C:A	32	81.2	0.85	0.0512
11:59632673:C:A	28	96.4	0.9	0.01107
11:59633076:G:C	50	100	1	0.01126
11:59633184:C:A	50	100	1	0.01198
11:59633469:A:G	50	100	1	0.01144
11:59633803:T:G	50	100	1	0.0394
11:59634995:G:A	50	100	1	0.1015
11:59635057:T:C	50	100	1	0.01162
11:59635182:T:C	50	98	0.87	0.0118
11:59635184:G:A	50	100	0.96	0.01834
11:59635372:G:A	50	100	1	0.1255
11:59635572:C:T	50	100	1	0.02487
11:59635880:T:G	50	100	0.99	0.02179
11:59635928:G:T	50	100	1	0.03232
11:59636042:G:A	49	100	1	0.02832
11:59636914:G:A	50	100	1	0.03413
11:59637206:T:C	50	100	1	0.02015
11:59637777:T:G	50	100	1	0.03068
11:59639387:C:T	50	100	0.98	0.0138
11:59639421:T:C	50	100	1	0.01961
11:59639739:A:G	50	100	1	0.03068
11:59639902:C:T	50	100	1	0.2544
11:59640039:G:C	50	100	1	0.1146
11:59640204:G:T	50	100	1	0.1647
11:59640778:A:G	50	100	1	0.2544
11:59640954:G:A	50	100	1	0.02669
11:59641226:G:A	50	100	0.96	0.03395
11:59641598:C:T	50	100	1	0.03413
11:59642470:A:T	50	100	1	0.08969
11:59642740:G:T	50	100	1	0.2544
11:59643499:A:G	50	100	1	0.02996
11:59643587:T:C	50	100	1	0.01652
11:59644323:T:C	50	100	1	0.1158
11:59644765:G:T	50	100	1	0.01797
11:59644873:T:G	49	100	1	0.0305
11:59644909:T:A	47	87.2	0.99	0.0561
11:59644910:A:T	48	81.2	0.7	0.03704
11:59645040:T:A	50	100	1	0.03776
11:59645372:C:T	50	100	1	0.01126
11:59646597:T:C	50	100	1	0.03431
11:59646720:T:C	50	100	1	0.1158
11:59647172:G:A	50	100	0.96	0.01797
11:59648190:T:C	50	100	1	0.03413
11:59648870:A:C	50	100	0.99	0.01779
11:59648952:A:G	50	100	1	0.01961
11:59649062:C:T	50	100	1	0.1256
11:59649698:T:G	50	100	1	0.01961
11:59650661:T:C	50	100	1	0.02233
11:59652329:A:G	50	100	1	0.02651
11:59652644:A:G	50	100	1	0.0305
11:59653114:T:A	50	98	0.79	0.02596
11:59653702:G:C	50	100	1	0.08424
11:59653905:A:T	50	100	0.96	0.06754
11:59654226:T:C	50	100	1	0.2603
11:59654275:G:A	50	100	0.93	0.01906
11:59654796:G:A	50	100	1	0.01507
11:59655570:A:G	50	100	0.93	0.01344
11:59655644:G:T	49	100	1	0.02977
11:59655816:G:A	50	100	1	0.02996
11:59657215:C:A	50	100	1	0.03903
11:59657331:G:T	50	100	1	0.08424
11:59658011:A:G	50	100	1	0.1609
11:59659083:T:C	50	100	1	0.02996
11:59659222:A:G	50	100	1	0.1609
11:59659237:C:T	50	100	1	0.01307
11:59659571:G:A	50	100	0.98	0.1215
11:59659593:G:A	50	100	1	0.01888
11:59660172:C:T	50	100	1	0.0935
11:59660472:T:C	50	100	1	0.01126
11:59661361:C:T	50	100	1	0.01471
11:59661378:C:A	50	100	1	0.2544
11:59661466:C:A	50	100	1	0.01797
11:59661470:C:T	50	100	1	0.03903
11:59661648:A:C	50	100	1	0.02033
11:59661734:A:G	50	100	1	0.01507
11:59662181:T:C	50	100	1	0.2602
11:59662752:C:T	49	100	1	0.116
11:59663045:T:C	50	100	0.99	0.02415
11:59664364:T:C	50	100	1	0.2569
11:59665407:C:T	50	100	1	0.2544
11:59665581:T:G	50	100	0.96	0.01779
11:59665585:G:T	50	100	0.96	0.01779
11:59665769:G:A	50	100	1	0.03032
11:59665800:T:G	50	100	1	0.03032
11:59665948:C:G	50	100	1	0.0935
11:59666201:G:A	50	100	1	0.0935
11:59667079:T:A	50	100	1	0.03032
11:59667080:T:C	50	100	1	0.03086
11:59667307:C:T	50	100	1	0.03903
11:59667997:C:A	49	100	1	0.01852
11:59668295:A:G	50	100	1	0.03214
11:59669260:C:G	50	100	1	0.01507
11:59669375:C:T	50	100	0.96	0.01779
11:59669437:A:G	50	100	1	0.1215
11:59669898:T:C	50	98	1	0.2538
11:59670051:C:G	50	100	1	0.01162
11:59670654:C:T	50	100	1	0.1207
11:59670733:G:A	50	100	0.95	0.01452
11:59671567:C:A	50	94	0.74	0.02052
11:59671622:G:T	50	100	1	0.0935
11:59672144:G:A	50	100	1	0.2603
11:59672425:A:G	48	97.9	1	0.08406
11:59672439:A:G	49	98	1	0.2545
11:59672709:T:A	50	100	0.75	0.0305
11:59673113:A:C	50	100	1	0.02651
11:59673523:G:A	50	100	1	0.08115
11:59673650:C:T	50	100	1	0.01253
11:59673798:T:C	50	100	1	0.0394
11:59674029:C:T	50	100	1	0.01253
11:59674060:A:G	50	100	1	0.03032
11:59674614:A:G	50	100	1	0.1207
11:59674944:G:A	50	100	1	0.01507
11:59675679:C:T	50	100	1	0.2545
11:59675715:T:C	50	100	1	0.01888
11:59676038:A:G	50	100	1	0.2545
11:59676762:A:G	50	100	1	0.2545
11:59677771:G:A	50	100	1	0.2545
11:59677818:G:T	50	100	0.99	0.01071
11:59677841:T:C	50	100	0.99	0.01362
11:59678027:A:G	50	100	1	0.04666
11:59679040:G:A	50	100	1	0.116
11:59679145:T:G	50	100	1	0.2558
11:59679519:G:A	50	100	1	0.2545
11:59679527:A:G	50	100	0.96	0.06754
11:59680138:C:A	50	100	1	0.116
11:59680139:C:G	50	100	1	0.116
11:59680595:T:G	50	100	1	0.4648
11:59681072:A:G	50	100	1	0.01144
11:59681284:C:G	50	100	1	0.01162
11:59681407:A:C	50	100	0.99	0.2545
11:59681535:G:A	50	100	1	0.03032
11:59681660:C:T	50	100	1	0.01888
11:59681725:T:C	50	100	1	0.01216
11:59681814:A:C	50	100	1	0.2545
11:59682094:G:T	50	100	1	0.2545
11:59682999:C:T	50	100	1	0.03903
11:59683087:C:G	50	100	1	0.2545
11:59683446:A:G	48	91.7	0.84	0.09386
11:59683450:A:G	49	98	0.77	0.01126
11:59683454:A:G	50	100	1	0.01797
11:59684084:T:A	50	100	1	0.01888
11:59684270:A:G	50	100	1	0.03794
11:59684982:A:G	50	100	1	0.2304
11:59685099:G:T	50	100	1	0.01888
11:59685495:T:C	50	100	1	0.03032
11:59685640:T:C	50	100	1	0.161
11:59686067:G:A	50	100	1	0.2545
11:59686304:C:G	50	100	1	0.01888
11:59686415:A:T	50	100	1	0.2493
11:59686663:C:G	50	100	1	0.03322
11:59686685:C:T	50	100	1	0.03322
11:59686744:A:T	50	100	1	0.03322
11:59686983:C:T	50	100	0.98	0.04031
11:59687287:T:C	50	100	1	0.01888
11:59687412:A:T	50	100	0.99	0.1305
11:59687911:G:A	50	100	1	0.04503
11:59688027:T:C	47	95.7	0.89	0.04212
11:59688136:T:C	50	100	1	0.01797
11:59688666:C:T	50	100	1	0.0118
11:59688875:G:C	50	100	1	0.01489
11:59689129:A:T	50	100	0.96	0.01761
11:59689568:T:A	50	100	1	0.02996
11:59689586:A:C	50	100	1	0.2542
11:59689590:T:A	50	100	1	0.02996
11:59689873:A:G	50	100	1	0.1554
11:59689988:A:G	50	100	1	0.03032
11:59690628:T:C	49	95.9	0.9	0.03631
11:59690650:C:T	42	97.6	0.95	0.03032
11:59690654:C:T	44	97.7	0.93	0.0285
11:59690707:C:T	49	98	1	0.03903
11:59690816:C:T	42	85.7	0.69	0.03268
11:59690832:T:C	40	90	0.75	0.04866
11:59691007:G:A	50	100	1	0.155
11:59691050:T:C	50	100	1	0.2603
11:59691245:G:A	50	100	1	0.03032
11:59691264:G:C	50	100	1	0.155
11:59691370:A:C	50	100	1	0.2304
11:59691580:T:C	50	100	1	0.2545
11:59691784:A:C	50	100	1	0.02996
11:59692104:A:T	50	100	1	0.1158
11:59692744:C:T	50	100	1	0.04503
11:59692929:T:G	50	100	1	0.03068
11:59693159:A:G	50	100	1	0.2547
11:59693226:C:T	50	100	1	0.2304
11:59693357:A:G	50	100	1	0.04503
11:59693451:A:G	50	100	1	0.04684
11:59693656:G:T	50	100	1	0.155
11:59694033:C:G	50	100	1	0.2304
11:59694103:A:G	50	100	1	0.03032
11:59694175:A:C	50	100	1	0.23
11:59694599:A:G	50	100	1	0.2306
11:59694634:G:A	50	100	1	0.2302
11:59695860:A:G	50	100	1	0.155
11:59695922:G:A	50	100	1	0.04503
11:59696028:A:T	50	100	1	0.03032
11:59696472:A:C	50	100	1	0.03903
11:59696512:C:T	50	100	1	0.155
11:59697229:G:A	50	100	1	0.02033
11:59697469:G:A	50	100	1	0.0443
11:59697884:T:C	50	100	1	0.04503
11:59697969:A:G	50	100	1	0.155
11:59698459:G:C	50	100	1	0.04503
11:59698466:G:A	50	100	0.97	0.02015
11:59698706:T:G	50	100	1	0.03903
11:59698879:G:A	50	100	1	0.155
11:59698974:A:C	50	100	1	0.2545
11:59699044:T:C	49	100	0.99	0.04248
11:59699099:T:C	50	100	1	0.07534
11:59699154:C:A	50	100	1	0.03032
11:59699175:T:C	50	100	1	0.03032
11:59699211:T:C	50	100	0.98	0.03794
11:59699301:G:C	50	100	1	0.01489
11:59699388:G:A	50	100	1	0.155
11:59699605:T:C	50	94	1	0.03068
11:59699615:C:T	50	100	1	0.01888
11:59699616:G:A	49	98	1	0.02996
11:59699619:C:G	50	100	1	0.07698
11:59699620:G:A	50	96	1	0.04557
11:59699634:G:A	50	96	1	0.01507
11:59699743:C:T	50	98	1	0.02996
11:59699752:G:A	50	98	0.87	0.02378
11:59699763:T:C	50	96	0.7	0.01344
11:59699820:G:A	49	100	0.98	0.07861
11:59699910:G:A	50	100	0.99	0.07752
11:59699955:A:G	50	100	1	0.2309
11:59700031:T:C	50	100	0.96	0.03377
11:59700055:T:G	50	100	1	0.01162
11:59700069:C:A	50	100	1	0.1158
11:59700080:A:G	50	100	1	0.1158
11:59700104:G:C	50	100	1	0.03032
11:59700109:A:G	50	100	1	0.03032
11:59700171:G:T	50	98	1	0.01906
11:59700253:C:T	50	100	1	0.03903
11:59700315:A:G	49	98	1	0.03958
11:59700492:T:C	50	98	1	0.04484
11:59700512:C:T	50	100	1	0.07698
11:59700517:C:T	49	100	1	0.04484
11:59700562:A:T	50	100	1	0.254
11:59700820:A:G	50	100	1	0.04484
11:59700854:T:C	50	100	1	0.07534
11:59700946:T:C	50	100	1	0.08333
11:59701077:T:C	50	100	1	0.2304
11:59702019:A:G	50	100	1	0.04484
11:59702090:A:G	50	100	1	0.1158
11:59702173:A:G	50	100	1	0.03086
11:59702187:C:A	50	100	0.98	0.01616
11:59702407:T:G	50	100	1	0.2304
11:59702712:C:T	50	100	1	0.0187
11:59702872:T:G	50	100	1	0.0305
11:59703164:T:C	50	100	1	0.254
11:59703195:A:G	50	100	1	0.1155
11:59703390:G:A	50	100	1	0.1162
11:59703536:A:C	50	100	0.99	0.07662
11:59703647:T:C	50	100	1	0.2306
11:59703650:C:T	50	100	1	0.0305
11:59703735:T:A	50	92	0.93	0.1405
11:59704121:T:C	50	100	1	0.2491
11:59704153:T:G	49	100	1	0.2304
11:59704156:C:G	49	100	1	0.0305
11:59704212:G:A	50	100	1	0.03903
11:59704330:G:A	50	100	1	0.1162
11:59704739:A:C	50	100	1	0.04484
11:59705299:A:G	50	100	1	0.0187
11:59705409:C:T	50	100	1	0.0187
11:59705562:G:T	50	100	1	0.0187
11:59705781:C:A	50	100	1	0.0305
11:59705922:C:G	50	100	1	0.1158
11:59706818:A:G	50	100	1	0.0305
11:59706848:A:G	50	100	1	0.0305
11:59706868:G:A	50	100	1	0.04484
11:59707476:C:T	50	100	1	0.0305
11:59707953:G:A	50	100	1	0.04521
11:59708116:G:C	50	100	1	0.1561
11:59708257:C:T	50	100	1	0.04484
11:59709085:G:C	50	100	1	0.07698
11:59709149:G:A	50	100	1	0.1158
11:59709335:A:G	50	100	1	0.2556
11:59709538:C:T	50	100	1	0.1164
11:59709592:C:G	50	100	0.96	0.02959
11:59710191:C:A	50	100	1	0.06572
11:59710264:C:T	50	100	1	0.1609
11:59710289:C:T	50	100	1	0.1158
11:59710551:A:G	50	100	1	0.04593
11:59711193:T:G	50	100	1	0.2585
11:59711344:A:G	50	100	1	0.01162
11:59711422:C:T	50	100	1	0.1158
11:59711446:G:T	50	100	1	0.2603
11:59711570:T:G	50	100	1	0.2602
11:59711576:T:C	50	100	1	0.02651
11:59711790:G:T	50	100	1	0.1465
11:59711801:G:A	50	98	1	0.2544
11:59712109:C:A	50	100	0.97	0.09114
11:59712578:G:C	50	100	1	0.01779
11:59712727:C:T	50	100	1	0.01162
11:59712902:T:G	50	100	1	0.03885
11:59713225:G:A	50	100	1	0.02996
11:59713478:T:C	50	100	0.98	0.04158
11:59713479:G:A	50	100	1	0.1158
11:59713496:A:G	50	100	1	0.2544
11:59713543:C:T	50	100	1	0.1919
11:59713646:G:T	50	98	1	0.0187
11:59713913:C:T	50	100	1	0.04539
11:59713918:C:T	50	100	1	0.04539
11:59713981:C:A	50	100	1	0.0305
11:59714308:A:G	50	100	0.98	0.1378
11:59714345:G:A	50	100	1	0.03014
11:59714390:T:C	50	98	1	0.4597
11:59714393:C:G	50	100	1	0.1547
11:59714615:G:T	50	100	1	0.02342
11:59715035:A:G	50	100	1	0.04448
11:59715368:G:A	50	100	0.89	0.0236
11:59715590:C:T	50	100	1	0.01761
11:59715806:A:G	50	100	1	0.02306
11:59715880:G:T	50	100	1	0.1211
11:59715998:T:C	50	100	1	0.02342
11:59716220:A:C	50	98	1	0.4601
11:59716342:T:C	50	100	1	0.02342
11:59716375:T:C	50	100	1	0.2491
11:59716485:C:T	50	100	1	0.02342
11:59716779:C:T	50	100	1	0.02342
11:59716823:T:A	50	98	0.98	0.1247
11:59716898:G:T	50	100	1	0.02342
11:59717365:G:A	50	100	0.98	0.0423
11:59717378:A:G	50	100	1	0.065
11:59717500:A:T	50	100	1	0.2438
11:59717677:A:C	50	100	1	0.02614
11:59718125:A:G	50	100	1	0.02614
11:59718131:T:C	50	100	1	0.1242
11:59718386:C:G	50	100	1	0.07008
11:59718438:C:T	50	100	1	0.05102
11:59718850:T:C	50	98	1	0.01416
11:59719008:T:C	50	100	1	0.1728
11:59719061:T:C	50	100	1	0.1854
11:59719254:T:C	50	100	1	0.1857
11:59719255:G:A	50	100	1	0.1857
11:59719270:G:A	50	98	1	0.1218
11:59719423:C:T	50	100	1	0.1857
11:59719448:G:A	50	100	0.93	0.01035
11:59719808:G:A	50	100	1	0.1857
11:59719924:A:G	50	100	0.97	0.06681
11:59720200:G:A	50	100	1	0.0236
11:59720355:T:C	50	100	1	0.1728
11:59720687:A:T	50	100	1	0.122
11:59720691:A:C	50	100	1	0.02306
11:59721364:A:G	50	100	1	0.02633
11:59721474:T:C	50	100	1	0.02378
11:59721685:A:T	50	100	1	0.02723
11:59721687:G:A	50	100	1	0.02596
11:59722523:C:T	50	100	1	0.02723
11:59722779:T:C	50	100	1	0.01489
11:59722933:C:G	50	100	1	0.1216
11:59723345:T:G	50	100	1	0.1857
11:59723790:C:T	50	100	1	0.1216
11:59724200:C:T	50	100	0.99	0.08969
11:59724659:A:G	50	100	1	0.1934
11:59724729:T:C	50	100	0.98	0.2186
11:59724934:C:T	50	100	1	0.1727
11:59725103:A:G	50	100	1	0.02723
11:59725451:G:A	50	100	0.99	0.07298
11:59725558:C:T	50	100	1	0.04884
11:59726358:C:A	50	100	1	0.02614
11:59726671:G:A	50	100	0.99	0.01017
11:59726707:G:C	50	100	1	0.1258
11:59726719:G:A	50	100	1	0.1772
11:59726758:G:A	50	100	1	0.01162
11:59726897:A:G	50	98	1	0.2467
11:59726964:C:A	50	100	1	0.1997
11:59727092:G:A	50	100	1	0.01707
11:59727100:T:A	50	100	0.96	0.02923
11:59727187:C:T	50	98	1	0.02269
11:59727709:C:G	50	100	1	0.01144
11:59727770:T:C	50	100	1	0.2072
11:59727940:G:C	50	100	1	0.02269
11:59728237:A:C	50	100	1	0.02723
11:59728319:G:T	50	100	1	0.1993
11:59728900:C:T	50	100	1	0.01543
11:59729174:A:G	50	100	1	0.01344
11:59729219:G:A	50	100	1	0.1999
11:59729650:A:G	50	100	1	0.05084
11:59730433:A:G	50	100	1	0.2335
11:59730484:C:T	50	100	1	0.01507
11:59730685:C:T	50	100	1	0.1874
11:59730865:A:C	50	100	1	0.0236
11:59730931:A:C	50	100	1	0.01071
11:59730981:C:A	50	100	1	0.01144
11:59731090:C:A	50	100	1	0.195
11:59731209:G:A	50	100	1	0.1258
11:59731482:T:G	50	100	1	0.1879
11:59731674:C:T	50	100	1	0.0236
11:59731750:A:G	50	100	1	0.0236
11:59731810:A:G	50	100	1	0.1206
11:59732320:A:G	50	100	1	0.1868
11:59732888:T:C	50	100	1	0.02705
11:59732914:C:T	50	100	0.99	0.1865
11:59733100:T:C	50	100	1	0.2062
11:59733558:C:T	49	100	1	0.1865
11:59733609:G:C	50	98	1	0.1859
11:59734450:C:T	50	100	1	0.1244
11:59734664:C:T	50	100	0.98	0.01271
11:59734697:C:T	50	100	1	0.1861
11:59735400:T:C	50	100	1	0.1861
11:59735463:C:T	50	100	1	0.01071
11:59735519:C:T	50	100	1	0.2331
11:59736116:T:C	50	100	1	0.1861
11:59736126:A:G	50	100	1	0.0236
11:59736517:C:T	50	100	1	0.1937
11:59736954:A:G	50	100	1	0.0236
11:59737078:G:T	50	100	1	0.1247
11:59737416:C:G	50	100	1	0.02705
11:59737895:C:T	50	100	1	0.1937
11:59738741:C:T	50	100	1	0.1937
11:59738783:G:A	50	100	0.99	0.01035
11:59739159:C:T	50	100	1	0.0236
11:59739252:A:C	50	100	1	0.02614
11:59739566:A:G	50	100	1	0.05737
11:59739804:C:T	50	100	1	0.02306
11:59740093:G:A	50	100	1	0.07571
11:59740770:T:A	50	100	1	0.1861
11:59741079:A:T	50	100	1	0.0236
11:59741312:C:T	50	100	1	0.02741
11:59741503:T:A	50	100	1	0.02614
11:59741601:A:T	50	100	0.99	0.07571
11:59741683:T:C	50	100	1	0.02033
11:59741692:A:G	50	100	0.98	0.01598
11:59742682:A:G	50	100	1	0.1935
11:59742772:G:A	50	100	1	0.01198
11:59743010:G:A	50	100	1	0.1859
11:59743589:G:A	50	100	0.98	0.1351
11:59743652:G:A	50	100	0.98	0.2191
11:59743879:C:A	50	100	0.99	0.02033
11:59744135:G:A	50	100	1	0.02596
11:59744208:G:A	50	100	1	0.1195
11:59744278:T:C	50	100	1	0.2035
11:59744951:T:G	50	98	0.86	0.0325
11:59745109:T:C	50	100	1	0.195
11:59745138:A:C	50	98	1	0.1245
11:59745437:G:A	50	100	1	0.195
11:59745685:T:A	50	98	0.99	0.09786
11:59745687:T:A	49	89.8	0.95	0.1817
11:59745689:A:T	47	95.7	0.87	0.08878
11:59745691:A:T	50	98	1	0.01779
11:59746175:A:T	50	100	1	0.2033
11:59746176:T:C	50	100	1	0.203
11:59746191:T:G	50	100	1	0.2416
11:59746625:T:C	50	100	0.94	0.01053
11:59746911:C:T	50	100	1	0.1195
11:59747033:G:A	50	100	1	0.2033
11:59747257:T:A	50	100	1	0.2033
11:59748021:C:G	50	100	1	0.1692
11:59748059:T:A	50	100	0.98	0.1857
11:59748212:A:G	50	100	1	0.2021
11:59748231:C:T	50	100	1	0.2476
11:59748730:T:G	50	100	1	0.01543
11:59748986:T:C	50	100	1	0.2104
11:59748991:G:A	50	100	1	0.1961
11:59749331:C:G	50	100	1	0.1244
11:59749568:G:A	50	100	1	0.01053
11:59749845:T:C	50	100	1	0.01198
11:59749858:G:T	50	100	1	0.02596
11:59750612:T:C	50	100	0.96	0.01216
11:59750835:T:C	50	100	1	0.2153
11:59750871:G:A	50	100	1	0.1211
11:59750912:G:A	50	100	1	0.2475
11:59751041:G:A	50	100	1	0.03304
11:59751237:T:C	50	100	1	0.0325
11:59751735:A:G	50	100	1	0.03286
11:59751903:A:G	50	100	1	0.0118
11:59751922:T:C	50	100	1	0.2153
11:59751937:A:G	50	100	1	0.2153
11:59752468:T:C	50	100	1	0.2453
11:59752534:C:A	50	100	1	0.2121
11:59752562:C:G	50	100	1	0.215
11:59752577:C:T	50	100	1	0.2155
11:59753095:G:A	50	100	1	0.2119
11:59753120:G:T	50	100	1	0.2119
11:59753582:G:A	50	100	0.98	0.3586
11:59753607:C:T	50	100	0.97	0.01543
11:59753704:T:C	50	100	1	0.216
11:59753988:C:G	50	100	1	0.216
11:59754038:A:G	50	100	0.89	0.01852
11:59754096:G:T	50	100	1	0.01107
11:59754154:T:C	49	100	1	0.217
11:59754175:C:T	50	100	0.98	0.01598
11:59754231:G:A	50	100	1	0.1213
11:59754470:C:T	50	100	1	0.2139
11:59754678:G:A	50	100	1	0.1848
11:59754753:C:A	50	100	1	0.1213
11:59754914:T:C	50	100	1	0.2436
11:59755309:A:C	49	100	1	0.167
11:59755337:A:G	50	100	0.99	0.0463
11:59755912:C:T	50	100	1	0.1694
11:59756163:G:C	50	100	1	0.03195
11:59756620:C:T	50	100	1	0.03195
11:59757155:C:T	50	100	0.97	0.01035
11:59757291:C:T	50	100	1	0.02578
11:59757529:A:T	50	100	0.97	0.02578
11:59757816:C:T	50	100	1	0.03286
11:59757855:T:C	50	100	1	0.2487
11:59758143:A:G	50	100	1	0.126
11:59758178:A:G	49	100	1	0.01053
11:59758209:A:G	50	100	0.99	0.03304
11:59758268:T:G	50	100	1	0.195
11:59758847:C:T	50	100	1	0.2487
11:59759112:A:G	50	100	1	0.03286
11:59759231:G:A	50	100	1	0.1948
11:59759294:G:C	50	100	1	0.169
11:59759300:G:A	50	100	1	0.03286
11:59759438:G:A	50	100	1	0.02578
11:59760201:G:A	50	100	1	0.1687
11:59760420:T:G	50	98	0.99	0.2008
11:59760937:G:A	50	100	1	0.03286
11:59760973:A:G	50	100	1	0.03322
11:59761380:G:A	50	100	0.99	0.1687
11:59761767:G:C	50	100	1	0.03304
11:59761978:T:C	50	100	0.99	0.01688
11:59762047:T:G	50	100	1	0.1463
11:59762550:A:G	50	100	1	0.01035
11:59762551:T:C	50	100	0.97	0.01852
11:59763130:A:T	50	100	1	0.1431
11:59763402:C:A	50	100	1	0.01107
11:59763602:C:T	50	100	1	0.1431
11:59763755:T:C	50	100	0.99	0.06699
11:59763916:A:G	50	100	1	0.1431
11:59764103:G:T	50	100	0.99	0.02542
11:59764254:T:C	50	100	0.98	0.1019
11:59764290:A:G	50	100	1	0.1431
11:59764375:T:C	50	100	0.98	0.09386
11:59764599:T:C	50	100	0.99	0.0679
11:59765131:C:T	50	100	1	0.2235
11:59765214:C:G	50	100	1	0.1431
11:59765586:A:C	50	100	1	0.1431
11:59765766:C:T	50	100	0.98	0.1432
11:59765943:A:G	50	100	1	0.1249
11:59765999:G:A	50	100	1	0.02469
11:59766073:G:C	50	100	1	0.1431
11:59766436:A:C	50	100	1	0.01017
11:59766491:A:G	50	100	1	0.1431
11:59766577:A:G	50	100	1	0.02052
11:59766666:T:C	50	100	1	0.218
11:59766887:A:G	50	100	1	0.03014
11:59766891:G:A	50	100	1	0.01561
11:59766981:A:G	50	100	0.98	0.1017
11:59767479:T:C	50	100	1	0.134
11:59767824:T:C	50	100	0.96	0.2761
11:59768429:T:C	50	100	1	0.1431
11:59768510:A:G	50	96	0.98	0.09804
11:59768589:A:C	50	100	1	0.02015
11:59768706:T:C	50	98	1	0.2237
11:59768798:A:G	50	100	1	0.1431
11:59770160:C:T	50	100	1	0.03322
11:59770221:A:G	50	98	1	0.1345
11:59770413:G:A	50	100	0.99	0.01198
11:59770513:C:T	50	100	1	0.1431
11:59771018:A:G	50	100	1	0.1334
11:59771167:A:G	50	100	1	0.134
11:59771300:C:T	49	100	1	0.1231
11:59771414:G:C	43	90.7	0.98	0.1973
11:59771446:C:T	48	100	1	0.1412
11:59771447:A:G	49	100	1	0.218
11:59771744:G:A	49	100	1	0.01561
11:59772056:T:G	50	100	1	0.06972
11:59773799:G:A	50	100	1	0.01634
11:59773980:A:C	45	84.4	0.97	0.2513
11:59773981:A:C	43	95.3	0.84	0.05229
11:59773982:A:C	47	97.9	0.9	0.03794
11:59773983:A:C	50	98	1	0.1137
11:59773984:A:C	50	96	1	0.03086
11:59773985:A:C	50	98	1	0.1075
11:59773986:A:C	49	95.9	1	0.01834
11:59774628:T:C	50	100	1	0.2229
11:59774699:T:C	50	100	1	0.1425
11:59774744:T:C	50	100	0.99	0.01035
11:59775620:A:C	50	100	1	0.1434
11:59775769:T:C	50	100	1	0.1434
11:59775796:G:C	50	100	1	0.03322
11:59775859:C:T	50	100	1	0.1434
11:59776732:T:C	50	100	0.99	0.1037
11:59776785:A:G	50	100	1	0.1434
11:59776832:C:T	50	98	0.99	0.01598
11:59777010:T:C	50	100	1	0.05374
11:59777014:C:T	50	100	1	0.08533
11:59777077:C:T	50	100	1	0.1434
11:59777336:G:T	50	100	1	0.1434
11:59777568:G:A	50	100	1	0.1037
11:59778001:G:A	50	100	1	0.1545
11:59778073:C:A	50	100	1	0.02469
11:59778187:A:G	50	100	1	0.1434
11:59778500:G:T	50	100	1	0.03322
11:59778696:G:A	50	100	1	0.1434
11:59779370:C:T	50	100	0.99	0.0207
11:59779797:G:A	50	100	1	0.01107
11:59779850:T:G	50	100	1	0.144
11:59779976:G:A	50	100	1	0.1434
11:59780424:G:A	50	100	1	0.01035
11:59780658:T:C	50	100	1	0.1434
11:59780714:G:C	50	100	1	0.224
11:59781079:T:C	50	100	1	0.01906
11:59781289:C:T	50	100	1	0.01107
11:59781624:G:A	50	100	1	0.01107
11:59781718:C:T	50	100	1	0.1434
11:59782114:T:G	50	100	1	0.03032
11:59782367:T:C	50	100	1	0.1434
11:59782768:G:A	50	100	1	0.1436
11:59783061:T:C	50	100	1	0.1436
11:59783196:T:G	50	100	0.86	0.03177
11:59783258:A:G	50	100	1	0.1434
11:59785383:A:G	50	100	1	0.1434
11:59785908:G:A	50	100	1	0.1434
11:59785949:C:G	50	100	1	0.1434
11:59786601:G:C	50	100	1	0.1434
11:59786799:T:C	50	100	1	0.1445
11:59786843:A:G	50	100	1	0.1009
11:59787186:A:G	50	100	1	0.1627
11:59787235:A:C	50	100	1	0.1353
11:59787304:G:T	50	100	1	0.02052
11:59787478:C:A	50	100	1	0.1434
11:59787808:C:G	50	100	1	0.03322
11:59788107:A:G	50	100	0.95	0.0305
11:59788204:C:T	50	100	1	0.02052
11:59788401:T:G	50	100	1	0.1414
11:59788512:C:G	50	100	0.98	0.09405
11:59788745:A:T	50	100	1	0.2239
11:59789092:G:A	50	100	1	0.01017
11:59790514:T:C	50	100	0.99	0.01089
11:59790997:A:G	50	100	1	0.05374
11:59791095:G:C	50	100	1	0.01035
11:59791414:C:A	50	100	0.95	0.03068
11:59791560:T:C	50	100	1	0.1445
11:59791602:T:G	50	100	1	0.1434
11:59792027:T:A	50	100	1	0.1434
11:59792341:G:C	50	100	1	0.01053
11:59792344:C:G	50	100	1	0.1445
11:59793036:T:A	50	100	1	0.1445
11:59793210:G:A	50	98	1	0.01216
11:59793672:C:T	50	100	1	0.02977
11:59793673:A:G	50	100	1	0.1445
11:59793809:T:G	50	98	0.98	0.1367
11:59794653:G:A	50	100	1	0.01634
11:59795208:C:T	50	100	1	0.03032
11:59795309:C:T	50	100	1	0.02052
11:59795923:A:G	50	100	1	0.1432
11:59796008:G:C	50	100	1	0.1434
11:59796042:A:G	50	100	0.77	0.01253
11:59796380:C:T	50	100	1	0.1035
11:59796398:C:T	50	100	1	0.1434
11:59796426:T:C	50	100	0.99	0.01634
11:59796674:C:T	50	100	1	0.02487
11:59796815:T:A	50	100	1	0.1015
11:59797548:C:G	50	100	1	0.03032
11:59797720:A:G	50	100	1	0.1037
11:59797721:T:C	50	100	0.99	0.1521
11:59797876:T:G	50	100	1	0.01924
11:59797920:A:C	50	100	1	0.03014
11:59798644:C:T	49	100	0.99	0.01961
11:59798899:T:G	50	100	1	0.02251
11:59799323:C:G	50	100	1	0.01906
11:59800268:G:A	50	100	1	0.02487
11:59800285:A:G	50	100	0.96	0.02015
11:59800413:A:G	50	100	1	0.01906
11:59800495:C:T	50	100	1	0.02487
11:59800717:A:G	50	100	0.99	0.1523
11:59801470:T:C	50	100	1	0.1238
11:59801737:T:C	50	100	0.98	0.01598
11:59802045:T:C	50	100	1	0.1238
11:59802411:A:G	50	100	1	0.02487
11:59802708:G:A	50	100	0.98	0.03359
11:59802725:G:C	50	100	1	0.1227
11:59802762:G:A	50	100	1	0.1563
11:59802795:C:T	50	100	1	0.2199
11:59803172:G:A	50	100	1	0.1227
11:59803255:C:T	50	100	0.97	0.02996
11:59803326:A:T	50	100	0.98	0.03359
11:59803354:T:C	50	100	1	0.1574
11:59803494:G:A	50	100	1	0.02487
11:59803581:G:A	50	100	1	0.01906
11:59803751:G:A	50	100	1	0.01652
11:59804103:G:C	50	100	1	0.1227
11:59805131:C:A	50	100	1	0.02052
11:59805188:A:C	50	100	0.99	0.01707
11:59805196:A:C	50	100	0.99	0.03976
11:59805197:A:C	49	100	1	0.1215
11:59805198:A:C	50	100	1	0.02052
11:59805457:C:A	50	100	1	0.1227
11:59805818:A:C	50	100	1	0.1238
11:59806484:G:A	50	100	1	0.02052
11:59806526:C:T	50	100	0.76	0.02741
11:59807683:G:A	50	100	0.99	0.03359
11:59808739:G:A	49	100	1	0.1227
11:59809306:G:T	50	100	1	0.0207
11:59810736:C:T	50	100	1	0.0374
11:59810775:G:T	50	100	1	0.1013
11:59810974:C:T	50	100	1	0.1013
11:59811000:A:T	50	100	0.98	0.03558
11:59811088:A:T	50	100	1	0.1202
11:59811550:G:A	50	100	1	0.1013
11:59812317:A:C	50	100	1	0.1235
11:59812912:C:T	50	100	1	0.03322
11:59813230:T:A	50	100	1	0.1204
11:59813361:G:C	50	100	1	0.1035
11:59813671:G:A	50	100	1	0.1093
11:59814173:T:C	50	100	1	0.01289
11:59814380:G:A	50	100	1	0.1202
11:59814511:T:C	50	100	1	0.01235
11:59814559:G:C	50	100	1	0.1202
11:59814588:A:G	50	100	0.99	0.2264
11:59814740:G:C	50	100	0.99	0.2322
11:59814807:G:A	50	100	0.99	0.01035
11:59815079:A:G	50	100	0.96	0.01561
11:59815194:A:T	50	100	1	0.1202
11:59816202:T:C	50	100	0.95	0.03431
11:59816490:G:A	50	100	0.96	0.01035
11:59816666:C:T	50	100	1	0.01035
11:59817493:A:G	50	100	1	0.01162
11:59817573:A:G	50	100	1	0.0167
11:59817704:C:T	50	100	1	0.03341
11:59818718:C:A	50	100	1	0.01144
11:59818880:G:T	50	100	0.94	0.01471
11:59818950:A:G	50	100	0.98	0.08115
11:59819405:T:C	50	100	1	0.01144
11:59819747:T:C	50	100	1	0.1189
11:59820062:A:G	50	100	0.94	0.01452
11:59820146:G:A	50	100	0.96	0.02996
11:59820448:G:A	50	100	0.99	0.01235
11:59820628:A:C	50	100	0.97	0.06481
11:59821161:C:T	50	100	1	0.01162
11:59821934:C:T	50	100	1	0.06863
11:59822003:G:A	50	100	1	0.05356
11:59822294:G:T	50	100	1	0.08406
11:59822371:A:G	50	100	0.97	0.03468
11:59822429:G:C	50	100	1	0.03322
11:59823426:T:C	50	100	1	0.03359
11:59823488:C:G	50	100	0.99	0.1193
11:59824089:C:T	50	100	1	0.08406
11:59824150:T:C	50	98	1	0.2055
11:59824184:A:G	50	100	1	0.03322
11:59824351:G:A	49	100	0.99	0.1193
11:59824561:A:T	46	97.8	0.99	0.165
11:59824562:A:T	49	98	0.95	0.0158
11:59824692:A:G	50	100	0.98	0.1193
11:59825186:G:A	50	100	1	0.1
11:59825280:T:C	50	100	0.98	0.1193
11:59826731:A:G	50	100	0.96	0.06917
11:59827598:T:A	50	100	0.99	0.2122
11:59827800:T:G	50	100	1	0.01107
11:59827884:C:T	50	100	0.99	0.2062
11:59828534:G:A	50	100	0.96	0.02397
11:59828724:C:G	50	100	0.99	0.2124
11:59830238:T:C	50	96	0.98	0.03922
11:59830262:A:G	50	100	0.9	0.01162
11:59830345:A:T	49	100	0.9	0.01253
11:59830439:A:G	50	98	0.87	0.03232
11:59830467:G:A	50	96	0.96	0.2389
11:59830789:C:T	50	98	0.91	0.1068
11:59830948:A:T	50	100	0.98	0.01126
11:59831134:G:A	50	100	0.98	0.05792
11:59832312:A:G	50	100	0.99	0.02741
11:59832597:T:C	50	96	0.98	0.01507
11:59832706:A:G	50	100	0.99	0.03286
11:59833126:G:A	50	100	0.98	0.06009
11:59833290:G:C	50	100	1	0.01035
11:59833469:A:G	50	100	1	0.03377
11:59833751:A:G	50	100	0.99	0.02796
11:59834299:T:C	46	95.7	0.7	0.01089
11:59834303:T:C	44	90.9	0.78	0.03994
11:59835223:G:A	50	100	1	0.03413
11:59835891:G:A	50	100	0.96	0.07081
11:59836421:A:G	50	98	0.95	0.08115
11:59836477:T:C	50	100	1	0.03431
11:59836896:C:T	50	100	0.99	0.02705
11:59837281:T:C	50	100	1	0.0345
11:59837445:C:T	50	100	0.96	0.01598
11:59838087:G:A	50	100	1	0.03431
11:59838117:C:T	50	100	0.93	0.01071
11:59838325:G:A	50	100	0.99	0.01253
11:59838852:T:C	50	100	0.99	0.02778
11:59839091:T:C	50	100	1	0.1033
11:59839783:A:C	50	100	0.99	0.0276
11:59839984:T:C	50	100	0.99	0.1031
11:59840016:G:A	50	100	0.99	0.01216
11:59840057:A:G	50	100	0.99	0.1031
11:59840378:T:C	50	100	0.99	0.01216
11:59840907:A:G	50	100	0.99	0.1636
11:59841592:A:C	50	100	0.99	0.02778
11:59842371:C:T	50	98	0.96	0.01162
11:59842989:A:G	50	100	0.92	0.01779
11:59843553:C:T	50	100	1	0.03631
11:59843889:G:A	50	100	0.96	0.03558
11:59844088:A:G	50	100	0.98	0.01961
11:59844184:C:T	50	100	0.98	0.05229
11:59845005:G:A	50	100	1	0.01107
11:59845184:A:G	50	100	0.98	0.03649
11:59845386:T:C	50	100	0.98	0.08932
11:59846067:C:T	50	100	0.99	0.01107
11:59846748:A:G	50	100	0.89	0.01725
11:59846780:A:G	50	100	0.83	0.03304
11:59846935:G:A	50	98	0.93	0.07044
11:59847872:G:A	50	100	0.96	0.03504
11:59848161:A:G	50	100	1	0.03413
11:59848480:T:C	50	100	0.93	0.02959
11:59848686:G:A	50	100	1	0.01216
11:59848727:A:G	50	100	0.96	0.03504
11:59848796:G:A	50	100	0.98	0.02124
11:59849082:C:T	50	100	0.96	0.04503
11:59849262:T:C	50	100	0.96	0.04902
11:59849387:C:T	50	100	0.91	0.03304
11:59849665:G:A	50	100	0.98	0.02106
11:59850184:C:T	50	100	1	0.03413
11:59850233:T:C	50	100	0.97	0.05701
11:59850583:A:G	50	100	0.99	0.03322
11:59850621:A:T	50	100	0.88	0.01725
11:59850812:C:A	50	98	0.96	0.0118
11:59850896:G:A	50	100	0.92	0.03322
11:59851336:T:C	50	100	0.91	0.01253
11:59851361:G:A	50	98	0.97	0.05664
11:59851489:C:T	50	98	0.96	0.0118
11:59851767:C:T	50	98	0.95	0.06282
11:59852467:C:T	50	100	0.92	0.01271
11:59852733:T:C	50	98	0.95	0.14
11:59853180:T:C	50	100	0.87	0.01452
11:59853537:G:T	50	100	0.94	0.03595
11:59853611:G:C	50	100	0.85	0.0659
11:59854436:T:C	50	98	0.81	0.02687
11:59855714:A:T	50	100	0.98	0.01779
11:59855905:C:A	50	100	0.95	0.06427
11:59855960:G:A	50	100	0.98	0.2598
11:59857063:A:T	50	100	0.99	0.2095
11:59858935:G:A	50	100	1	0.01452
11:59859331:G:A	50	100	1	0.01307
11:59859423:C:T	50	100	1	0.01307
11:59859739:T:A	50	100	1	0.08696
11:59860217:C:T	50	98	0.77	0.03105
11:59860348:T:C	50	100	0.88	0.01797
11:59860620:A:C	50	100	1	0.0345
11:59860634:T:G	50	100	1	0.01307
11:59860784:G:A	50	100	1	0.01943
11:59861215:G:T	50	100	0.98	0.01598
11:59861242:C:T	50	100	0.96	0.0345
11:59861832:C:T	50	100	0.99	0.2093
11:59862872:A:G	50	100	1	0.01489
11:59863363:G:T	50	100	0.83	0.02288
11:59863478:C:T	50	100	1	0.01017
11:59864062:C:T	50	100	0.91	0.02106
11:59864737:A:G	50	100	1	0.08733
11:59865786:A:G	50	100	1	0.01525
11:59866020:G:A	50	100	0.95	0.1957
11:59867046:C:A	50	100	0.99	0.3021
11:59867792:A:G	50	100	1	0.01652
11:59867949:C:A	50	100	1	0.01616
11:59868303:T:G	50	100	1	0.0345
11:59868647:A:G	50	100	0.99	0.2084
11:59869018:A:G	50	100	1	0.01888
11:59869076:T:C	50	100	1	0.01888
11:59869671:A:G	50	100	1	0.01888
11:59870204:T:A	50	100	1	0.01598
11:59871427:C:T	50	98	1	0.03522
11:59872005:C:T	50	100	1	0.01888
11:59872402:A:G	50	98	0.99	0.08751
11:59873591:T:C	50	100	1	0.08751
11:59873694:G:A	50	100	1	0.01325
11:59873981:T:C	50	100	1	0.2818
11:59875157:A:G	50	100	1	0.01888
11:59875264:A:G	50	100	0.72	0.01107
11:59875533:G:C	50	100	1	0.0345
11:59875999:G:A	50	100	1	0.01416
11:59876374:G:A	50	100	1	0.01598
11:59877398:A:T	50	100	1	0.08733
11:59878143:C:G	50	100	0.94	0.02288
11:59878206:A:C	49	100	0.81	0.02596
11:59878641:C:T	50	100	0.89	0.03413
11:59878866:T:C	50	100	0.97	0.06754
11:59879077:G:T	50	100	1	0.01307
11:59879362:A:G	50	100	1	0.01598
11:59879493:A:G	50	100	1	0.02578
11:59879825:C:T	50	100	0.96	0.0138
11:59880210:G:A	50	100	1	0.02124
11:59880236:G:C	50	100	0.99	0.3393
11:59881298:G:T	50	100	1	0.02124
11:59881320:A:G	50	100	0.89	0.05029
11:59881991:T:C	50	100	0.98	0.01126
11:59882059:G:A	50	100	1	0.02124
11:59882388:T:A	50	100	1	0.02288
11:59883312:A:G	50	100	0.94	0.02288
11:59883326:C:T	50	100	0.99	0.01235
11:59883351:A:C	50	100	0.87	0.02124
11:59883795:G:T	50	100	1	0.01616
11:59883935:G:A	50	100	1	0.01035
11:59884331:C:T	50	100	1	0.02124
11:59884438:A:G	50	100	0.89	0.0138
11:59884481:C:G	47	95.7	0.81	0.03649
11:59884485:C:G	49	100	0.94	0.01362
11:59884489:C:G	49	100	1	0.01253
11:59884615:T:C	50	98	0.89	0.07426
11:59884943:A:G	50	100	0.99	0.04085
11:59885027:A:C	50	100	0.85	0.01761
11:59885166:T:C	50	100	0.98	0.03105
11:59885361:T:C	50	100	0.99	0.06209
11:59885515:A:G	50	100	0.97	0.0138
11:59885590:A:G	50	100	1	0.01598
11:59885802:G:T	50	100	1	0.01616
11:59885916:G:C	50	100	0.94	0.02269
11:59885984:C:G	50	100	1	0.01525
11:59886164:G:A	50	100	0.99	0.04085
11:59886213:A:C	50	100	0.97	0.02288
11:59886512:C:T	50	100	1	0.01616
11:59886941:C:G	50	100	0.84	0.01198
11:59887112:T:G	50	100	1	0.01525
11:59887125:T:G	48	100	0.86	0.01598
11:59887127:T:G	50	98	0.98	0.04103
11:59887130:T:G	50	100	0.98	0.04085
11:59887157:G:A	50	100	0.98	0.04085
11:59887546:A:G	50	100	0.97	0.2397
11:59887770:G:T	50	100	0.97	0.01344
11:59887958:G:A	50	100	1	0.01525
11:59888201:C:T	50	100	0.99	0.01816
11:59888979:A:G	50	100	1	0.01616
11:59889032:G:A	50	100	1	0.01525
11:59889670:T:C	50	100	0.97	0.01707
11:59890103:G:T	50	100	1	0.01616
11:59890370:G:A	50	100	0.86	0.01398
11:59890409:T:C	50	100	0.98	0.06264
11:59890424:C:G	50	100	1	0.02288
11:59890463:G:A	50	100	1	0.01634
11:59890944:C:T	50	100	0.98	0.04103
11:59891309:C:T	50	100	1	0.01652
11:59891533:G:T	50	100	0.98	0.2371
11:59891695:C:T	50	100	0.86	0.01162
11:59891979:G:T	50	100	1	0.02269
11:59891982:T:C	50	100	1	0.06245
11:59892093:G:A	50	100	1	0.04103
11:59892203:T:A	50	100	1	0.01471
11:59892253:C:T	50	100	1	0.02124
11:59892266:G:T	50	100	0.99	0.04121
11:59892342:A:G	50	100	1	0.06245
11:59892551:T:C	50	100	1	0.01525
11:59892991:G:T	50	100	0.86	0.01471
11:59893915:T:A	50	100	1	0.01489
11:59894304:G:T	50	100	1	0.04103
11:59894391:G:T	50	100	1	0.01616
11:59894546:G:A	50	100	1	0.06227
11:59895032:T:G	50	100	1	0.01616
11:59895077:C:T	50	100	0.99	0.01344
11:59895386:C:G	50	100	1	0.01525
11:59895444:T:C	50	100	1	0.02251
11:59895590:T:C	50	100	0.92	0.03177
11:59895746:A:C	50	100	0.86	0.01598
11:59896030:G:A	50	100	1	0.06227
11:59896377:T:A	50	100	1	0.01598
11:59896410:T:C	50	100	1	0.01598
11:59896437:G:T	50	100	0.96	0.01362
11:59896714:C:G	50	98	0.88	0.05029
11:59897190:C:G	50	100	0.99	0.2088
11:59897200:G:A	50	100	1	0.04121
11:59897599:G:C	50	100	1	0.06245
11:59897835:C:A	50	100	0.99	0.2064
11:59898062:C:A	50	100	1	0.04158
11:59898786:G:A	50	100	1	0.01471
11:59899092:C:T	50	100	1	0.0276
11:59900080:G:T	50	100	1	0.06227
11:59900236:G:A	50	100	1	0.01598
11:59900314:T:C	50	100	1	0.01598
11:59901012:C:T	50	100	1	0.04158
11:59902122:T:C	50	100	1	0.02088
11:59902147:G:C	50	100	0.87	0.02306
11:59902362:G:A	50	100	1	0.01507
11:59902366:A:G	50	100	1	0.01434
11:59902505:A:G	50	100	0.96	0.01289
11:59902512:A:G	50	100	1	0.01289
11:59902532:C:T	50	100	1	0.04121
11:59903063:C:G	50	100	1	0.06264
11:59903544:C:T	50	100	1	0.01997
11:59903851:T:G	50	100	1	0.06245
11:59904217:T:A	50	100	1	0.01598
11:59904298:A:G	50	100	1	0.0423
11:59904823:A:G	50	100	0.78	0.01235
11:59905299:G:A	50	100	1	0.01507
11:59905316:C:T	50	100	1	0.01525
11:59905399:G:A	50	100	0.9	0.01035
11:59905530:C:G	50	100	1	0.01507
11:59905692:T:C	50	100	0.99	0.01126
11:59905791:G:T	50	100	1	0.01289
11:59905814:C:T	50	96	0.92	0.07153
11:59906116:C:T	50	100	1	0.01089
11:59906624:A:G	50	98	0.98	0.167
11:59907264:T:A	50	100	1	0.01652
11:59907499:T:C	50	100	1	0.01743
11:59907540:C:T	50	100	1	0.01289
11:59907579:G:A	50	98	0.87	0.0167
11:59907583:A:G	50	100	0.96	0.01816
11:59907691:A:T	50	98	0.98	0.01416
11:59907774:C:T	50	100	0.86	0.01344
11:59907924:T:C	50	100	1	0.01688
11:59908053:G:C	50	100	1	0.01035
11:59909617:A:T	50	100	1	0.01471
11:59909824:A:G	50	100	1	0.01507
11:59910018:C:T	50	100	1	0.03958
11:59910541:C:T	50	100	1	0.01924
11:59910874:G:A	50	98	0.99	0.3448
11:59911664:C:T	50	100	1	0.01325
11:59911974:T:G	50	100	1	0.01416
11:59912980:A:G	50	100	1	0.0167
11:59913325:G:A	50	100	1	0.01307
11:59913570:G:A	50	100	0.95	0.05047
11:59913628:G:A	50	100	1	0.02142
11:59913697:G:A	50	100	1	0.0138
11:59913794:G:A	50	100	1	0.01307
11:59914434:T:C	50	98	0.9	0.01634
11:59915316:T:C	50	100	1	0.02505
11:59915512:T:C	50	100	1	0.02505
11:59915569:G:C	50	100	0.96	0.0167
11:59915718:T:G	50	100	1	0.06118
11:59915814:A:G	50	100	1	0.01543
11:59915826:G:C	49	100	1	0.0167
11:59915885:G:A	50	100	0.97	0.03105
11:59915944:G:A	50	100	1	0.01289
11:59916036:T:C	50	100	1	0.06118
11:59916173:A:G	50	100	1	0.01035
11:59916191:T:C	50	100	1	0.02505
11:59916451:C:A	50	100	1	0.03613
11:59916559:A:G	50	100	1	0.06118
11:59916562:G:A	50	98	0.95	0.03849
11:59916848:G:A	50	100	1	0.01616
11:59917152:A:G	50	100	1	0.02505
11:59917652:C:A	50	100	1	0.01688
11:59918016:T:C	50	100	1	0.0167
11:59918190:C:G	50	100	1	0.0167
11:59918332:C:T	50	100	1	0.02505
11:59918391:T:C	50	100	1	0.01507
11:59918515:T:G	50	100	1	0.0167
11:59918612:G:A	50	100	1	0.02778
11:59919031:T:C	50	100	1	0.0167
11:59919109:A:G	50	100	1	0.01325
11:59919205:G:A	50	100	1	0.0167
11:59919319:C:G	50	100	1	0.0167
11:59919883:G:A	50	100	1	0.01525
11:59920299:T:C	50	100	1	0.07716
11:59920553:A:G	50	100	1	0.01507
11:59920615:T:C	50	100	1	0.01743
11:59920961:T:G	50	100	1	0.02505
11:59921162:C:A	50	100	0.97	0.07625
11:59922379:G:A	50	96	0.9	0.01652
11:59922462:C:A	50	100	1	0.01507
11:59922468:C:T	50	100	1	0.0167
11:59922963:G:A	50	100	1	0.0167
11:59923401:A:G	50	100	0.85	0.02251
11:59923696:T:C	50	100	0.98	0.1558
11:59923723:T:C	50	100	1	0.02505
11:59923929:T:C	50	100	1	0.02524
11:59924018:G:A	50	100	0.98	0.01289
11:59924150:C:A	50	100	1	0.0167
11:59924891:C:T	50	100	1	0.01035
11:59925099:T:C	50	100	0.99	0.3422
11:59925350:G:A	50	98	0.98	0.01725
11:59925471:C:T	50	100	1	0.01507
11:59925986:G:T	50	100	1	0.0167
11:59926347:A:G	50	100	0.98	0.1207
11:59926536:G:A	50	100	1	0.03631
11:59927214:A:G	50	100	1	0.01434
11:59927647:A:G	50	98	0.97	0.1845
11:59928026:C:T	50	100	0.97	0.3034
11:59928051:G:A	50	100	0.85	0.04412
11:59928482:G:T	50	100	1	0.01688
11:59928651:T:C	50	100	1	0.02524
11:59929200:G:T	50	100	1	0.01688
11:59929675:C:T	50	100	1	0.01688
11:59929895:G:T	50	100	1	0.01507
11:59930198:G:A	50	100	0.96	0.2838
11:59930211:G:C	50	100	1	0.01398
11:59930712:G:A	50	100	1	0.01688
11:59931183:T:C	50	100	1	0.01489
11:59932084:G:A	50	100	1	0.01852
11:59932209:C:T	50	98	0.96	0.3827
11:59932586:T:G	50	100	1	0.02977
11:59932587:T:C	50	100	1	0.02977
11:59932883:T:C	50	100	1	0.02832
11:59933474:A:G	50	100	0.99	0.04521
11:59933507:A:G	50	100	0.98	0.02179
11:59933614:A:G	50	100	0.99	0.09768
11:59933650:G:A	50	100	1	0.02814
11:59933753:A:G	50	100	0.99	0.09768
11:59933884:T:C	50	100	0.99	0.03395
11:59934315:T:C	50	100	0.97	0.01162
11:59934483:C:T	50	100	1	0.03177
11:59936314:C:A	50	100	1	0.02814
11:59936877:T:C	50	100	1	0.03177
11:59936966:C:T	50	100	1	0.03177
11:59937086:C:A	50	100	0.98	0.04503
11:59937423:A:G	50	100	0.99	0.0187
11:59937758:C:T	50	100	1	0.01289
11:59937882:A:G	50	94	0.97	0.3106
11:59937957:G:A	50	100	0.99	0.0187
11:59938800:A:C	50	100	1	0.03177
11:59939920:A:T	50	96	0.91	0.04067
11:59940293:A:C	50	98	0.94	0.03831
11:59940351:C:A	50	100	0.99	0.0158
11:59940771:G:A	50	100	0.94	0.4542
11:59941075:C:T	50	100	1	0.02869
11:59941626:G:C	50	100	0.98	0.09713
11:59942052:C:T	50	100	1	0.02814
11:59942053:G:A	50	100	1	0.01307
11:59942344:T:C	50	100	0.99	0.03268
11:59943917:G:T	50	100	0.96	0.3319
11:59944676:T:A	50	100	0.98	0.01961
11:59944743:A:G	50	100	0.94	0.03304
11:59945455:A:G	50	100	0.98	0.02052
11:59945539:G:A	50	100	0.99	0.01071
11:59945668:G:A	49	95.9	0.92	0.05646
11:59945834:A:G	50	98	0.99	0.01071
11:59945883:C:T	50	100	0.99	0.01071
11:59945958:C:T	50	100	0.99	0.01071
11:59946141:C:T	50	100	1	0.01271
11:59946237:G:A	50	100	0.98	0.01797
11:59946369:C:T	50	100	0.99	0.01071
11:59946592:T:G	50	100	0.99	0.0305
11:59946980:C:A	50	98	0.99	0.09804
11:59947172:C:T	50	100	1	0.01416
11:59947298:G:T	50	100	1	0.01452
11:59947907:A:T	50	100	1	0.01707
11:59948575:C:T	50	100	1	0.01707
11:59948665:T:C	50	100	1	0.01271
11:59948713:C:G	50	100	1	0.01561
11:59949436:C:T	50	100	0.99	0.04339
11:59950449:G:A	50	100	1	0.01707
11:59950499:G:A	50	100	0.98	0.01289
11:59950727:A:G	50	100	0.99	0.01216
11:59950816:T:C	50	100	0.98	0.01289
11:59951178:T:A	50	100	0.97	0.01289
11:59951253:A:G	50	100	0.96	0.01289
11:59951305:G:A	50	100	0.96	0.01289
11:59951393:G:A	50	100	0.99	0.03359
11:59951452:C:T	50	100	1	0.0167
11:59951897:A:T	50	100	1	0.03086
11:59952261:T:G	50	98	0.98	0.04902
11:59952549:C:T	50	98	0.99	0.04811
11:59952867:T:A	50	100	1	0.0167
11:59952887:T:G	50	100	0.99	0.01616
11:59952943:G:A	50	100	0.99	0.01416
11:59953394:T:C	50	100	0.99	0.03359
11:59953556:A:T	50	100	0.93	0.01307
11:59953780:G:A	50	100	0.93	0.01489
11:59954090:A:G	50	100	1	0.01271
11:59954160:C:T	50	100	0.95	0.0138
11:59954456:T:C	50	100	0.89	0.02996
11:59956036:T:G	50	100	0.94	0.07371
11:59956203:T:C	50	100	1	0.01725
11:59956269:G:T	50	100	0.96	0.0138
11:59956773:C:T	50	100	1	0.01253
11:59958217:T:G	50	100	0.99	0.01707
11:59958296:T:G	50	100	0.94	0.3085
11:59958683:G:T	50	100	0.99	0.0138
11:59958782:A:G	50	100	1	0.01344
11:59958783:A:G	50	100	1	0.01344
11:59959292:G:A	50	94	0.96	0.2442
11:59959634:A:G	50	100	1	0.01253
11:59960397:C:T	50	100	1	0.01307
11:59961086:T:G	50	100	1	0.0118
11:59961695:T:C	50	100	0.9	0.04811
11:59962036:G:A	50	100	1	0.0158
11:59963001:A:C	50	100	1	0.01616
11:59963766:A:T	50	100	1	0.01616
11:59964414:T:C	50	100	1	0.01253
11:59964655:G:A	50	100	0.99	0.01725
11:59964656:A:G	50	100	1	0.01616
11:59964979:A:C	50	100	0.82	0.01888
11:59965415:C:T	50	94	0.93	0.03885
11:59965972:T:G	50	100	0.97	0.06028
11:59965977:T:G	50	100	1	0.02887
11:59965980:G:T	50	98	1	0.03885
11:59966079:C:T	50	100	0.87	0.01144
11:59967017:G:A	50	100	1	0.01235
11:59968243:T:A	50	100	1	0.01162
11:59968300:G:C	50	100	1	0.01162
11:59968392:C:T	50	100	0.87	0.03522
11:59968398:T:C	50	100	0.99	0.01743
11:59968490:C:G	50	100	1	0.01162
11:59969484:A:G	50	100	0.99	0.03922
11:59969525:G:A	50	100	0.99	0.03922
11:59969723:T:C	50	100	0.99	0.03922
11:59969754:C:T	50	100	0.99	0.02905
11:59969840:T:C	50	100	0.93	0.01743
11:59969984:T:C	50	100	0.92	0.01071
11:59969989:A:G	50	100	1	0.01162
11:59971194:G:A	50	96	0.91	0.0394
11:59971631:C:G	50	100	0.99	0.04757
11:59972045:C:T	50	100	0.99	0.01216
11:59972390:C:T	50	100	1	0.01162
11:59972487:C:T	50	100	0.99	0.0167
11:59972821:C:T	50	94	0.95	0.4671
11:59973011:G:A	50	100	0.97	0.01362
11:59973111:C:T	50	100	0.93	0.02088
11:59973877:T:G	50	100	1	0.01162
11:59974127:C:T	50	100	0.98	0.02905
11:59974323:C:T	50	100	0.99	0.06427
11:59974337:A:G	50	100	0.97	0.01434
11:59975102:A:G	50	82	0.88	0.4397
11:59975185:C:A	50	100	1	0.01652
11:59975221:G:A	50	100	0.82	0.02996
11:59975955:A:G	50	100	0.98	0.02941
11:59976442:G:A	50	100	0.94	0.05011
11:59976981:C:T	50	100	0.98	0.3851
11:59976987:C:T	50	100	0.9	0.0561
11:59977020:G:A	50	100	0.9	0.04666
11:59977109:T:G	50	98	0.88	0.06845
11:59977111:G:C	50	90	0.94	0.3963
11:59977113:C:G	49	93.9	0.96	0.4078
11:59977156:C:G	50	100	0.96	0.1022
11:59977428:C:G	50	100	0.98	0.04139
11:59977476:A:T	50	100	0.97	0.4038
11:59977755:G:A	50	100	0.79	0.03813
11:59978220:A:G	50	100	0.98	0.4909
11:59978233:T:C	50	100	1	0.02415
11:59978891:T:C	50	100	0.98	0.04938
11:59978903:A:C	50	100	0.99	0.1048
11:59979037:T:A	50	100	1	0.03413
11:59979200:A:T	50	100	0.99	0.1049
11:59979483:A:G	50	100	0.95	0.104
11:59979485:C:G	50	100	0.99	0.1048
11:59979671:T:C	50	100	1	0.02124
11:59980084:G:A	50	100	0.98	0.4463
11:59980151:T:A	50	100	0.98	0.4045
11:59980531:G:T	50	100	0.97	0.0472
11:59980532:A:T	50	100	0.97	0.04684
11:59980590:C:T	50	100	0.98	0.4045
11:59980598:T:C	50	100	0.99	0.3876
11:59981190:T:C	50	100	0.99	0.4802
11:59981407:C:T	50	100	0.99	0.48
11:59982117:G:T	50	100	0.99	0.48
11:59982132:G:A	50	100	0.99	0.0492
11:59982179:C:T	50	100	0.99	0.4637
11:59982257:C:G	50	100	1	0.1053
11:59982478:G:A	50	100	1	0.01307
11:59982880:C:T	50	100	1	0.02179
11:59982899:G:T	50	100	1	0.1058
11:59985003:T:C	50	98	0.99	0.4602
11:59985417:G:A	50	100	1	0.4552
11:59985430:G:A	50	100	1	0.3279
11:59985446:G:C	50	100	1	0.4646
11:59985557:T:G	50	100	1	0.4557
11:59985868:G:T	50	100	1	0.4798
11:59985914:C:T	50	100	1	0.3281
11:59986099:C:T	50	100	1	0.4731
11:59987038:C:T	50	100	1	0.4541
11:59987436:T:C	50	100	1	0.3947
11:59987458:G:A	50	100	1	0.3958
11:59987750:G:T	50	100	1	0.01743
11:59988067:C:T	50	100	1	0.01924
11:59988838:C:T	50	100	1	0.4846
11:59989396:T:C	50	100	1	0.1282
11:59989401:A:G	50	100	1	0.4844
11:59990188:G:A	50	100	0.76	0.01598
11:59990192:C:T	50	100	1	0.4651
11:59990813:C:A	50	100	1	0.01924
11:59991028:T:C	50	100	1	0.4927
11:59991054:C:T	50	100	1	0.1282
11:59991057:G:A	50	100	1	0.3361
11:59991819:A:G	50	100	1	0.1037
11:59991830:G:T	50	100	1	0.465
11:59991899:T:C	50	100	1	0.1284
11:59992275:G:A	50	100	1	0.3951
11:59992418:T:C	50	100	1	0.01924
11:59993100:A:G	50	100	1	0.3965
11:59993493:C:A	50	100	1	0.345
11:59994114:G:C	50	100	0.99	0.1038
11:59994126:A:C	50	100	1	0.3417
11:59994206:G:A	50	100	1	0.4924
11:59994911:C:T	50	100	1	0.1271
11:59995014:C:T	50	100	1	0.2899
11:59995360:G:C	50	98	0.87	0.01743
11:59995469:A:T	50	100	1	0.3969
11:59995615:C:T	50	100	1	0.4835
11:59996655:C:T	50	100	1	0.1037
11:59996780:C:A	50	100	1	0.01471
11:59997039:A:T	50	100	0.99	0.0158
11:59997155:G:T	50	100	1	0.1037
11:59997685:C:T	50	100	1	0.2409
11:59998038:T:C	50	100	1	0.2431
11:59998267:T:A	50	100	1	0.08606
11:59998435:T:C	50	100	1	0.2199
11:59998839:C:T	50	98	0.95	0.0216
11:59998865:G:A	50	96	0.89	0.01144
11:59998968:T:G	50	100	1	0.3328
11:59999026:A:G	50	100	1	0.2204
11:59999087:T:C	50	100	0.99	0.01561
11:59999198:T:C	50	100	1	0.01816
11:59999235:C:T	50	100	1	0.2173
11:59999353:C:T	50	100	1	0.218
11:59999527:T:C	50	100	1	0.08606
11:59999928:T:C	50	100	1	0.3922
11:59999997:C:T	50	100	1	0.01634
11:60000148:C:A	50	100	1	0.22
11:60000315:G:A	50	100	1	0.3909
11:60000463:C:G	50	100	1	0.2171
11:60000554:T:C	50	100	1	0.2171
11:60000587:A:C	50	100	0.98	0.2173
11:60000714:T:C	50	100	1	0.2175
11:60000816:G:A	50	100	1	0.2173
11:60001489:T:G	50	100	1	0.02306
11:60001712:C:T	50	100	1	0.2206
11:60001887:A:G	50	100	1	0.09768
11:60001969:T:C	50	98	1	0.2175
11:60002356:G:A	50	100	1	0.3918
11:60002413:G:T	50	100	1	0.2177
11:60002614:A:G	50	100	1	0.2179
11:60002802:G:A	50	100	1	0.4214
11:60002821:G:A	50	100	1	0.2182
11:60002880:T:A	50	100	1	0.2179
11:60003190:G:A	50	100	0.8	0.0118
11:60003237:C:A	50	100	0.99	0.2041
11:60003597:A:G	50	100	0.93	0.03268
11:60003613:C:T	50	100	1	0.2015
11:60003861:G:A	50	100	1	0.2422
11:60003867:T:C	50	100	1	0.2422
11:60003940:G:T	50	100	1	0.09586
11:60003943:T:A	50	100	1	0.3319
11:60004013:C:A	50	100	1	0.2424
11:60004068:T:G	50	100	1	0.2887
11:60004692:C:T	50	98	1	0.2426
11:60004856:G:A	50	100	1	0.01471
11:60004868:T:C	50	100	1	0.1222
11:60004993:A:C	50	100	1	0.3097
11:60005239:C:T	50	100	1	0.01561
11:60005257:T:C	50	100	1	0.2455
11:60005380:G:A	50	100	1	0.2456
11:60005763:G:T	50	100	0.99	0.3286
11:60005895:G:T	50	100	1	0.1042
11:60005959:A:T	50	100	1	0.3317
11:60006110:G:A	50	100	1	0.01779
11:60006196:G:T	50	100	1	0.1048
11:60006237:C:T	50	100	1	0.2507
11:60006295:C:G	50	100	1	0.01652
11:60006573:G:A	50	100	1	0.2456
11:60007040:T:C	50	100	1	0.3856
11:60007237:G:A	50	100	1	0.1224
11:60007743:T:G	50	100	1	0.3317
11:60007986:T:C	50	100	0.98	0.03159
11:60008060:A:C	50	100	0.96	0.02179
11:60008506:T:C	50	100	0.98	0.4225
11:60008594:A:T	50	100	1	0.2431
11:60008662:C:T	50	100	1	0.2424
11:60009219:T:C	50	100	1	0.2429
11:60009394:G:A	50	100	1	0.2426
11:60009911:A:G	50	100	1	0.01289
11:60010014:C:T	50	100	1	0.2429
11:60010242:C:T	50	100	1	0.2429
11:60010584:C:G	50	100	1	0.1044
11:60010601:C:T	50	100	1	0.09622
11:60010774:T:A	50	100	1	0.2431
11:60011222:G:A	50	100	1	0.344
11:60011377:G:C	50	100	0.97	0.0285
11:60011390:T:G	50	100	1	0.2429
11:60011663:C:A	50	100	1	0.3439
11:60012124:C:T	50	100	1	0.09641
11:60012294:A:G	50	100	1	0.2458
11:60012467:A:G	49	98	1	0.2429
11:60012877:C:T	50	100	0.97	0.0285
11:60012966:A:G	49	100	1	0.3413
11:60013004:C:T	50	100	1	0.2427
11:60013005:A:G	50	100	1	0.2605
11:60013587:A:G	50	100	1	0.09604
11:60013607:C:A	50	100	1	0.02306
11:60013624:T:G	50	100	1	0.02288
11:60014354:G:A	50	100	0.98	0.1285
11:60014355:C:T	50	100	1	0.3286
11:60014364:A:G	50	100	1	0.242
11:60014458:A:G	50	100	1	0.01362
11:60014656:G:A	50	100	1	0.2427
11:60014917:A:G	50	100	1	0.2386
11:60014979:T:C	50	100	0.99	0.1046
11:60015585:T:C	50	100	0.97	0.0394
11:60016172:C:T	50	98	0.88	0.04121
11:60016472:C:T	50	100	1	0.01235
11:60016618:A:T	50	100	0.97	0.03776
11:60016907:T:C	50	100	1	0.01325
11:60017133:T:C	50	100	0.95	0.1267
11:60018174:C:T	50	100	0.99	0.3132
11:60018870:T:A	50	100	0.99	0.1394
11:60018883:C:T	50	100	1	0.4802
11:60018927:T:C	50	100	1	0.05846
11:60019014:C:T	50	100	1	0.01452
11:60019038:G:A	50	100	0.99	0.1334
11:60019045:C:T	50	98	0.99	0.1382
11:60019265:A:G	49	100	1	0.4446
11:60019394:C:T	50	100	0.99	0.3068
11:60020138:A:C	50	100	1	0.03722
11:60020139:G:T	50	100	1	0.03722
11:60020212:C:T	50	100	1	0.4443
11:60020244:A:G	50	98	1	0.4473
11:60020278:G:T	50	100	0.99	0.03268
11:60020295:C:T	50	100	1	0.0207
11:60020336:C:T	50	100	1	0.01979
11:60020489:C:T	50	100	1	0.01416
11:60020509:C:T	50	98	0.84	0.01525
11:60020523:C:T	50	100	0.88	0.01834
11:60020554:G:C	50	100	1	0.3036
11:60020613:C:T	50	100	1	0.03522
11:60020991:A:C	50	100	1	0.05773
11:60021067:T:G	50	100	1	0.4475
11:60021258:G:A	50	100	1	0.3272
11:60021565:C:A	50	100	1	0.01688
11:60021810:C:A	50	98	0.88	0.02578
11:60022006:A:G	50	100	1	0.0118
11:60022962:A:G	50	100	0.97	0.03522
11:60023236:G:A	50	98	0.97	0.01344
11:60023499:G:A	50	100	0.99	0.03522
11:60023576:A:G	50	100	0.98	0.01797
11:60023583:C:T	50	100	1	0.3063
11:60024100:A:T	50	100	0.99	0.3065
11:60024307:G:A	50	100	1	0.4806
11:60024506:C:T	50	100	1	0.03758
11:60025271:G:A	50	100	1	0.1238
11:60025300:C:T	50	100	1	0.1403
11:60025913:C:A	50	100	1	0.01725
11:60026095:C:T	50	100	1	0.01416
11:60026239:G:C	50	100	1	0.4454
11:60026251:T:A	50	100	0.98	0.03522
11:60026579:C:T	50	100	1	0.1238
11:60026683:G:A	50	100	0.96	0.02052
11:60027201:T:C	50	100	1	0.3065
11:60027689:C:T	40	100	1	0.01452
11:60028156:G:A	50	100	1	0.4472
11:60028377:G:A	50	100	1	0.4473
11:60028552:A:T	50	100	0.98	0.0354
11:60028651:T:G	50	100	1	0.4452
11:60028829:C:T	50	100	1	0.04267
11:60029612:G:A	50	100	0.98	0.03558
11:60029697:C:T	50	100	1	0.1405
11:60029723:C:T	50	100	1	0.0118
11:60029788:A:G	50	100	1	0.1238
11:60029995:G:A	50	100	1	0.1271
11:60030021:G:A	50	100	1	0.01452
11:60030592:A:C	50	100	1	0.01398
11:60030629:G:A	50	100	1	0.3065
11:60030701:T:A	50	100	1	0.1403
11:60030875:A:G	50	100	1	0.1271
11:60031177:G:A	50	100	1	0.02033
11:60031516:T:G	50	100	1	0.3028
11:60031540:C:T	50	100	1	0.4809
11:60031970:G:T	50	100	1	0.01525
11:60032042:C:G	50	100	1	0.447
11:60032675:T:C	50	100	0.99	0.4468
11:60032824:T:C	50	100	1	0.02033
11:60032959:C:T	50	98	0.91	0.02142
11:60032985:G:T	50	100	0.99	0.3036
11:60033038:A:G	50	100	0.98	0.03558
11:60033114:C:T	50	100	1	0.02033
11:60033227:G:T	50	100	1	0.01398
11:60033476:T:G	50	100	0.99	0.4468
11:60033623:G:A	50	100	1	0.1327
11:60033640:G:C	50	98	0.99	0.3059
11:60034409:G:A	50	100	1	0.05773
11:60034466:G:A	50	100	1	0.01888
11:60034576:A:G	50	100	0.99	0.433
11:60034818:G:A	50	100	1	0.02033
11:60035062:G:A	50	100	1	0.01943
11:60035191:A:G	50	100	0.92	0.02923
11:60035447:A:G	50	100	0.99	0.1992
11:60035912:C:T	50	100	0.95	0.03486
11:60036172:C:T	50	100	0.99	0.1914
11:60036621:T:C	50	100	0.92	0.02959
11:60036632:C:T	50	100	0.99	0.01616
11:60036699:G:A	50	100	1	0.02342
11:60036953:G:A	50	100	0.99	0.1914
11:60036988:C:T	50	100	0.92	0.02778
11:60038061:C:T	50	100	1	0.02324
11:60038327:C:T	50	100	0.99	0.01616
11:60039173:C:T	50	98	0.91	0.03776
11:60039368:T:C	50	100	1	0.0236
11:60039907:G:T	50	100	0.99	0.2088
11:60040323:T:C	50	100	0.99	0.1171
11:60040333:T:C	50	100	0.99	0.1178
11:60040505:G:A	50	98	0.93	0.02415
11:60040561:G:C	50	100	0.99	0.2086
11:60041024:C:T	50	100	1	0.01707
11:60041203:G:T	50	96	0.92	0.4096
11:60041992:G:T	48	93.8	0.94	0.04375
11:60042139:C:A	50	100	0.94	0.01652
11:60042880:A:G	50	100	0.97	0.05156
11:60042936:T:G	50	100	0.93	0.02869
11:60042973:T:C	50	100	0.96	0.0118
11:60042975:G:T	50	100	0.98	0.05374
11:60045171:C:T	50	100	0.92	0.03195
11:60046148:C:T	50	100	0.99	0.02433
11:60046814:A:G	50	100	0.96	0.3593
11:60048044:A:G	50	98	0.96	0.2168
11:60048167:A:G	50	100	0.97	0.2433
11:60048528:C:G	50	100	0.96	0.2967
11:60048683:T:G	34	100	0.87	0.01797
11:60050023:A:G	49	98	0.98	0.3907
11:60050188:A:G	50	100	0.97	0.3293
11:60050313:G:T	50	100	1	0.02469
11:60050712:G:A	50	98	0.98	0.3918
11:60050732:C:T	50	100	1	0.01797
11:60050874:C:T	50	100	0.98	0.3896
11:60051010:A:C	50	100	0.98	0.3867
11:60051013:C:T	50	100	0.95	0.1331
11:60051718:G:A	50	100	0.89	0.02324
11:60052077:C:A	50	100	1	0.0167
11:60052236:C:T	50	100	0.96	0.01416
11:60052489:G:A	50	100	1	0.01216
11:60052854:G:A	50	100	0.98	0.3542
11:60053536:A:G	50	100	1	0.01198
11:60053920:C:T	50	100	1	0.01198
11:60053941:T:C	50	100	0.98	0.3618
11:60054257:G:A	50	100	1	0.01289
11:60054268:A:G	50	100	1	0.01289
11:60054758:A:G	50	100	0.99	0.01089
11:60055163:C:T	50	100	0.92	0.03032
11:60055662:A:G	50	100	0.97	0.2502
11:60055802:T:C	50	100	1	0.01525
11:60056637:C:T	50	100	0.97	0.0207
11:60057053:G:A	50	100	0.98	0.3638
11:60057416:T:A	49	100	0.99	0.01162
11:60057418:A:T	50	100	0.97	0.09532
11:60057450:G:T	50	98	1	0.3598
11:60057587:G:A	50	100	0.95	0.01688
11:60057639:T:C	50	100	0.98	0.2146
11:60057679:C:T	50	98	1	0.3664
11:60058112:A:G	50	100	1	0.3673
11:60058642:T:C	50	100	0.99	0.3361
11:60058902:T:C	50	100	1	0.3575
11:60059204:T:A	50	100	1	0.2554
11:60059384:A:G	50	100	1	0.3544
11:60060327:C:A	50	100	0.97	0.06264
11:60060885:A:C	50	100	1	0.0158
11:60061729:C:T	50	100	1	0.01598
11:60062205:G:C	50	100	0.99	0.3146
11:60062267:C:T	50	100	1	0.01598
11:60062268:A:G	50	100	0.99	0.3923
11:60062331:C:T	50	100	0.99	0.3043
11:60062630:A:G	50	100	1	0.4326
11:60062725:T:C	50	100	1	0.333
11:60062897:T:G	50	100	1	0.457
11:60063017:C:T	50	100	1	0.3709
11:60063831:A:G	50	100	1	0.02433
11:60063985:A:G	49	100	1	0.195
11:60064243:C:A	50	100	1	0.2111
11:60064457:G:A	50	100	1	0.2524
11:60064873:T:G	50	100	1	0.2251
11:60064960:C:A	50	100	1	0.3519
11:60065062:C:T	50	100	0.99	0.01017
11:60065098:G:C	50	100	1	0.3486
11:60065650:T:A	50	100	1	0.2255
11:60066195:A:C	50	100	1	0.03431
11:60066371:T:C	50	100	1	0.01344
11:60066470:C:G	50	100	1	0.03431
11:60066532:G:C	50	100	1	0.04702
11:60066825:G:C	50	100	1	0.3715
11:60066845:G:A	50	100	1	0.1952
11:60067348:G:A	50	100	1	0.2242
11:60067467:G:A	50	100	0.99	0.3731
11:60067625:C:T	50	100	1	0.01707
11:60067769:C:T	50	100	1	0.2242
11:60067775:C:T	50	98	1	0.3742
11:60067983:C:T	50	100	0.99	0.224
11:60068181:C:T	50	100	1	0.02996
11:60068182:G:A	50	100	1	0.0285
11:60068232:C:T	50	100	1	0.01344
11:60068326:G:A	46	100	1	0.1863
11:60068494:C:T	50	100	1	0.02996
11:60068511:C:G	50	100	0.99	0.01652
11:60068894:C:T	50	100	1	0.01362
11:60068918:T:A	50	100	1	0.1589
11:60069414:A:G	50	100	1	0.3851
11:60069624:C:T	50	98	1	0.2249
11:60069719:C:T	50	100	1	0.03377
11:60070104:T:A	50	100	1	0.3747
11:60070995:G:A	50	100	0.99	0.01017
11:60071124:A:T	50	100	1	0.02996
11:60071148:T:G	50	100	1	0.2253
11:60071406:A:G	50	100	1	0.03431
11:60071657:G:A	50	100	1	0.02996
11:60071888:C:T	50	100	1	0.159
11:60072209:C:A	50	100	1	0.2255
11:60072234:T:C	50	100	0.94	0.01816
11:60072314:T:C	50	100	0.99	0.3805
11:60072394:G:A	50	100	0.99	0.01652
11:60072413:A:G	50	100	0.99	0.01652
11:60072801:C:G	50	96	0.99	0.3511
11:60072868:A:G	49	95.9	0.99	0.3397
11:60072975:T:C	50	100	1	0.03377
11:60073037:C:T	50	100	0.94	0.01797
11:60073092:C:T	50	100	1	0.02996
11:60073125:G:A	49	100	1	0.01107
11:60073141:T:C	50	100	0.97	0.2235
11:60073305:C:G	49	100	0.99	0.0167
11:60073340:G:A	49	100	1	0.1948
11:60073365:G:A	50	98	1	0.3401
11:60073373:C:T	49	95.9	1	0.3691
11:60073378:C:T	49	95.9	1	0.3829
11:60073415:G:T	47	100	0.98	0.05138
11:60073450:A:G	50	100	1	0.3402
11:60073461:T:C	49	100	1	0.3393
11:60073472:G:A	49	98	1	0.3691
11:60073495:C:T	50	100	0.99	0.0167
11:60073610:T:C	50	100	1	0.3938
11:60073796:A:G	49	95.9	0.99	0.3175
11:60073806:G:A	50	94	1	0.1603
11:60073921:C:G	50	100	0.98	0.01107
11:60074558:C:T	50	98	0.98	0.01344
11:60074793:C:T	50	100	1	0.02996
11:60074816:G:A	50	100	1	0.3401
11:60075053:T:G	50	100	1	0.01344
11:60075194:C:T	50	100	0.9	0.05247
11:60076427:T:C	50	100	1	0.01344
11:60076542:A:T	50	100	1	0.2249
11:60076769:G:C	50	100	1	0.1948
11:60076819:T:C	50	100	1	0.03431
11:60076890:A:G	50	100	1	0.02996
11:60077227:G:A	50	100	0.94	0.0285
11:60077234:C:T	50	100	1	0.01344
11:60077330:C:T	50	100	1	0.3546
11:60077388:G:T	50	100	1	0.3519
11:60077446:A:G	50	100	1	0.3408
11:60077490:T:C	50	100	1	0.0285
11:60077758:G:A	50	100	1	0.226
11:60077954:C:T	50	96	0.9	0.0256
11:60077955:G:A	50	100	1	0.01344
11:60077960:C:T	49	100	1	0.3148
11:60077962:C:T	50	98	1	0.03086
11:60077983:G:C	49	100	1	0.356
11:60078356:C:A	50	100	1	0.2426
11:60078562:T:A	50	100	1	0.3522
11:60078765:G:T	50	100	1	0.02996
11:60078879:G:T	50	100	1	0.02614
11:60079021:A:G	50	100	1	0.159
11:60079031:G:C	50	100	1	0.1946
11:60079245:G:T	50	100	1	0.3393
11:60079329:G:T	50	100	1	0.03413
11:60079899:C:T	50	100	1	0.03359
11:60080332:T:A	50	100	1	0.1948
11:60080565:A:C	50	100	1	0.03431
11:60080618:T:C	50	100	1	0.02633
11:60080759:C:T	50	100	1	0.2429
11:60080844:T:G	50	100	1	0.1948
11:60080927:A:G	50	100	1	0.03014
11:60080965:T:G	50	100	1	0.3517
11:60081288:T:A	50	100	1	0.3611
11:60081542:T:G	50	100	1	0.03014
11:60081571:G:A	50	100	1	0.3426
11:60081706:A:T	50	98	0.92	0.05211
11:60081852:G:A	50	100	1	0.3531
11:60082076:A:G	50	100	1	0.03359
11:60082116:C:T	50	100	1	0.03377
11:60082374:A:G	50	100	1	0.3511
11:60082798:A:T	50	100	1	0.03359
11:60082833:G:A	50	100	1	0.3411
11:60083624:T:C	50	100	1	0.3558
11:60083628:C:T	50	100	1	0.01344
11:60083972:C:T	50	100	1	0.01344
11:60084040:A:G	50	100	1	0.3513
11:60084075:C:G	50	98	1	0.3511
11:60084077:C:T	50	98	1	0.3647
11:60084078:G:A	50	98	1	0.1202
11:60084159:C:T	50	100	1	0.03395
11:60084368:A:G	50	100	1	0.03359
11:60084526:A:C	50	100	1	0.3513
11:60084605:T:G	50	100	0.99	0.1946
11:60084613:C:T	50	100	1	0.03613
11:60084640:T:G	50	100	0.99	0.1589
11:60084762:T:C	50	100	0.99	0.04847
11:60084834:A:T	50	100	1	0.03341
11:60084973:T:A	50	100	0.98	0.2113
11:60084974:T:A	50	98	0.94	0.03068
11:60085096:C:T	50	100	0.99	0.1924
11:60085123:C:T	50	98	0.99	0.1196
11:60085334:C:T	50	98	0.82	0.08551
11:60085380:T:C	50	100	1	0.3397
11:60085494:G:A	50	100	1	0.03359
11:60085537:G:A	50	100	0.99	0.3513
11:60085659:T:A	50	100	1	0.03359
11:60085834:G:A	50	100	1	0.03359
11:60086379:G:A	50	100	0.98	0.315
11:60086382:C:T	50	100	0.98	0.4602
11:60086391:C:T	50	100	1	0.03341
11:60086689:A:G	49	100	1	0.03322
11:60087099:T:C	50	94	0.96	0.3402
11:60087108:G:T	50	100	0.93	0.02233
11:60087263:C:T	50	100	0.94	0.01834
11:60087618:A:G	50	98	0.96	0.0719
11:60087912:T:C	50	96	0.98	0.459
11:60088010:C:T	50	100	0.99	0.09641
11:60088238:T:C	50	100	1	0.0768
11:60088487:A:G	50	100	1	0.01416
11:60088555:T:C	50	100	0.99	0.3902
11:60088576:G:A	50	100	1	0.01471
11:60089208:C:T	50	100	1	0.07662
11:60089467:G:A	50	100	0.98	0.01743
11:60090108:G:A	50	100	0.99	0.2257
11:60090563:C:G	50	100	0.99	0.2803
11:60090949:T:C	50	100	1	0.07643
11:60091024:G:A	50	100	0.99	0.2231
11:60091103:A:C	50	100	1	0.07662
11:60091239:A:T	50	100	1	0.3588
11:60091596:A:G	50	100	1	0.01216
11:60091614:T:G	50	100	0.96	0.01471
11:60091723:T:C	50	100	1	0.01924
11:60092103:A:G	50	100	0.99	0.215
11:60092136:C:T	50	100	0.99	0.2155
11:60092138:C:T	50	100	1	0.04412
11:60092357:A:G	50	100	0.98	0.01743
11:60092547:C:T	50	100	1	0.0443
11:60092550:C:T	50	100	1	0.07662
11:60092582:C:T	50	100	1	0.07662
11:60092705:G:T	50	100	1	0.3179
11:60092745:G:A	50	100	1	0.01888
11:60092873:T:G	50	100	1	0.01344
11:60093116:G:A	50	100	0.98	0.01743
11:60093449:C:T	50	100	1	0.01852
11:60094059:C:A	50	100	0.9	0.01235
11:60094341:G:A	50	100	1	0.2257
11:60094510:C:T	50	100	1	0.2257
11:60094641:C:G	50	100	1	0.01816
11:60094788:A:T	50	100	1	0.2257
11:60095246:T:C	50	100	1	0.07698
11:60095452:C:A	50	100	0.98	0.01743
11:60095631:A:G	50	100	1	0.07698
11:60095780:C:T	50	100	1	0.04448
11:60096147:T:G	50	100	1	0.01289
11:60096401:A:G	50	100	0.97	0.01761
11:60096784:G:A	50	100	1	0.0207
11:60097241:C:T	50	100	1	0.01471
11:60097674:C:T	50	100	0.98	0.05556
11:60098003:C:A	50	100	1	0.01471
11:60098198:T:C	50	100	1	0.2151
11:60098702:G:A	50	100	1	0.3001
11:60098836:C:T	50	100	1	0.2253
11:60099263:C:T	50	100	1	0.03722
11:60099532:C:T	50	100	1	0.01035
11:60099622:G:A	50	100	1	0.01471
11:60099632:G:C	50	100	1	0.03722
11:60099906:T:C	50	100	1	0.2231
11:60099943:C:T	50	100	0.98	0.01725
11:60100108:A:G	50	100	1	0.01961
11:60100206:G:A	50	100	1	0.07426
11:60100225:C:T	50	100	1	0.01471
11:60100440:A:G	50	100	1	0.3192
11:60100985:G:A	50	100	1	0.07426
11:60101043:T:C	50	100	1	0.02687
11:60101176:A:G	50	100	1	0.07462
11:60101447:G:A	50	100	0.98	0.01906
11:60101589:A:G	50	100	1	0.01797
11:60101617:A:G	50	100	1	0.3001
11:60101646:T:C	50	100	1	0.3195
11:60101852:C:A	50	100	1	0.01452
11:60102246:G:C	50	100	1	0.01797
11:60102396:G:A	50	100	1	0.01452
11:60102723:A:C	50	100	1	0.3508
11:60103315:G:A	50	100	1	0.3181
11:60103409:A:G	50	100	0.98	0.01725
11:60103607:G:C	50	100	1	0.01289
11:60103713:C:T	50	100	0.98	0.01725
11:60103855:G:A	50	100	1	0.01452
11:60104131:T:C	50	100	1	0.2999
11:60104133:C:T	50	100	1	0.01471
11:60104453:C:T	50	100	1	0.01797
11:60104600:A:T	50	100	1	0.01797
11:60104774:T:C	50	100	1	0.01344
11:60105025:G:C	50	100	1	0.2228
11:60105236:T:A	50	100	1	0.04158
11:60105975:T:C	50	100	1	0.319
11:60106646:C:A	50	100	1	0.01725
11:60107455:G:A	50	100	1	0.01525
11:60107767:C:T	49	100	1	0.01035
11:60107979:A:G	50	100	1	0.07444
11:60108563:A:G	50	100	1	0.3197
11:60108866:G:A	50	100	1	0.01888
11:60109173:T:C	50	100	1	0.01797
11:60109670:A:C	50	100	1	0.2997
11:60109807:T:C	50	100	1	0.03758
11:60109921:C:T	50	100	1	0.2248
11:60110224:T:C	50	100	1	0.3208
11:60110494:C:T	50	100	1	0.2249
11:60110504:G:C	50	100	1	0.01924
11:60110528:G:A	50	100	1	0.3019
11:60110996:A:G	50	98	1	0.0118
11:60111143:C:T	50	100	1	0.01797
11:60112565:C:T	50	100	1	0.2994
11:60113659:G:A	50	100	0.94	0.03686
11:60113773:A:G	50	100	1	0.01561
11:60114051:G:C	50	100	1	0.2994
11:60114088:A:G	50	100	1	0.3194
11:60114539:T:G	50	100	0.98	0.01725
11:60114833:A:G	50	100	1	0.3184
11:60115182:T:C	50	100	0.98	0.01725
11:60115702:A:C	50	100	0.98	0.01725
11:60115742:T:C	50	100	1	0.01489
11:60116515:A:G	50	100	1	0.01888
11:60116768:T:G	50	100	1	0.07444
11:60117278:C:T	50	100	0.98	0.01743
11:60117488:G:A	50	100	1	0.0866
11:60117647:C:T	50	100	1	0.3838
11:60117805:T:C	50	100	1	0.02687
11:60118020:A:C	50	100	1	0.2248
11:60118083:A:C	50	100	1	0.02687
11:60118414:A:G	50	100	1	0.07444
11:60118415:A:T	50	100	1	0.3802
11:60118560:T:C	50	100	1	0.0187
11:60119094:A:G	50	100	1	0.04194
11:60119207:G:A	50	100	0.98	0.01725
11:60119844:A:C	50	100	0.98	0.01725
11:60120324:A:T	50	100	1	0.02687
11:60120699:G:C	50	100	1	0.0118
11:60120770:A:T	50	100	1	0.09441
11:60120949:T:C	50	100	1	0.09423
11:60121003:C:T	50	100	1	0.01471
11:60121228:C:T	50	100	1	0.09423
11:60122143:A:G	50	100	1	0.01507
11:60122662:G:C	50	100	1	0.1249
11:60123003:C:T	50	100	1	0.02614
11:60123201:T:C	50	98	1	0.3927
11:60123526:C:T	50	100	1	0.02596
11:60123615:C:A	50	100	1	0.0955
11:60124065:G:A	50	100	1	0.01797
11:60124500:T:C	50	100	1	0.07462
11:60124971:G:A	50	100	0.98	0.01707
11:60125572:T:C	50	100	0.98	0.01707
11:60125645:C:A	49	100	1	0.01471
11:60126068:C:G	50	100	1	0.04194
11:60126133:A:G	50	100	1	0.0748
11:60126352:A:G	50	100	1	0.09532
11:60126375:C:T	50	98	1	0.01779
11:60127007:G:A	50	100	0.97	0.02052
11:60127090:T:C	50	100	1	0.01616
11:60127258:T:A	50	100	0.98	0.03722
11:60127447:G:A	50	100	1	0.01779
11:60128555:T:C	50	100	1	0.01525
11:60128741:T:C	50	100	1	0.07716
11:60128882:G:A	50	100	1	0.04339
11:60128922:T:C	50	100	1	0.01289
11:60129272:T:C	50	100	1	0.01779
11:60129313:T:G	50	100	1	0.01289
11:60129428:G:T	50	100	1	0.2202
11:60129433:C:T	50	100	1	0.07534
11:60130191:G:T	50	100	1	0.02052
11:60130460:G:T	50	98	0.99	0.01634
11:60130638:T:C	50	100	1	0.04267
11:60130794:G:A	50	100	1	0.09513
11:60131011:T:C	50	100	1	0.02052
11:60131113:A:G	50	100	1	0.01525
11:60131450:C:A	50	100	1	0.01725
11:60131628:T:G	50	100	0.9	0.01216
11:60131748:T:C	50	100	1	0.09513
11:60132020:C:T	50	100	1	0.02052
11:60132438:C:T	50	100	1	0.3727
11:60132633:C:T	50	100	1	0.2208
11:60133102:T:C	50	100	1	0.2226
11:60133111:T:A	50	100	1	0.01434
11:60133541:A:C	50	100	1	0.02052
11:60133949:C:A	50	100	1	0.4985
11:60134052:G:A	50	100	1	0.07571
11:60134123:T:C	50	100	1	0.09532
11:60134709:G:A	50	100	1	0.09532
11:60134867:C:T	50	100	1	0.02052
11:60135326:C:T	50	100	1	0.2126
11:60135814:A:G	50	100	1	0.4096
11:60136320:C:G	50	100	0.99	0.219
11:60136375:G:A	50	100	1	0.02052
11:60136484:T:C	50	100	1	0.01289
11:60136521:G:A	50	100	0.98	0.01707
11:60136696:A:T	50	100	1	0.07571
11:60136698:A:G	50	100	1	0.07571
11:60137053:G:A	50	100	1	0.01779
11:60137374:C:T	50	100	1	0.07589
11:60137486:C:T	50	100	1	0.2226
11:60137489:G:C	50	100	0.98	0.09532
11:60137687:C:T	50	100	1	0.01434
11:60137733:G:A	50	100	1	0.04267
11:60137774:G:A	50	100	1	0.01216
11:60137868:A:G	50	100	1	0.03994
11:60138150:A:G	50	100	1	0.07553
11:60138374:A:C	50	100	1	0.09513
11:60138530:A:T	50	100	1	0.01017
11:60139003:T:C	50	100	1	0.3186
11:60139319:A:C	50	100	1	0.2206
11:60139499:G:T	50	100	1	0.2126
11:60139624:A:G	50	100	1	0.299
11:60139628:T:C	50	100	1	0.06554
11:60139749:T:A	50	100	1	0.06554
11:60139926:A:G	50	100	1	0.3186
11:60140071:T:C	50	100	1	0.04285
11:60140285:T:C	50	100	0.98	0.01779
11:60140452:A:G	50	100	0.99	0.1135
11:60140517:C:T	50	100	1	0.01779
11:60140522:C:G	50	100	1	0.02052
11:60140784:G:A	50	100	1	0.01979
11:60140956:C:T	50	100	1	0.04339
11:60141154:T:C	47	93.6	1	0.4985
11:60141301:T:G	50	100	1	0.01779
11:60141511:C:T	50	100	1	0.01434
11:60141752:T:C	50	100	1	0.04267
11:60142047:G:C	50	100	1	0.01779
11:60142137:A:G	50	100	1	0.3722
11:60142174:C:G	50	100	1	0.2204
11:60142354:C:A	50	100	1	0.01452
11:60142358:C:T	50	100	0.98	0.01707
11:60142408:G:A	50	100	1	0.02052
11:60142771:C:A	50	100	1	0.01434
11:60143688:C:G	50	100	1	0.3724
11:60144114:G:T	50	100	1	0.01797
11:60144442:A:G	50	100	1	0.01797
11:60146333:T:C	50	100	1	0.3184
11:60146794:T:C	50	100	1	0.3184
11:60146815:A:T	50	100	1	0.01797
11:60147064:A:G	50	100	1	0.02633
11:60147250:T:A	50	100	1	0.01797
11:60147253:T:C	50	100	1	0.3184
11:60147556:G:A	50	100	1	0.01289
11:60147587:C:T	50	100	1	0.02052
11:60147656:C:T	50	100	1	0.2985
11:60148614:A:G	50	100	1	0.3184
11:60148780:A:T	50	100	1	0.3822
11:60149087:G:A	50	100	1	0.02052
11:60149276:A:G	50	100	1	0.3729
11:60149432:G:T	50	100	1	0.2988
11:60150689:C:A	50	100	1	0.3725
11:60151364:G:A	50	100	0.98	0.3825
11:60151386:A:G	50	100	1	0.06354
11:60151512:T:C	50	100	0.83	0.01489
11:60151692:C:T	50	100	1	0.2573
11:60152758:C:A	50	100	1	0.2358
11:60152915:T:A	50	100	0.96	0.01797
11:60153032:G:T	49	98	0.99	0.3646
11:60153176:A:G	49	100	1	0.01834
11:60153276:G:A	50	100	0.99	0.02197
11:60153527:G:A	50	100	0.9	0.01089
11:60153593:T:A	50	100	1	0.01416
11:60153711:T:C	49	100	1	0.03976
11:60154018:A:C	50	100	0.98	0.01452
11:60154123:T:C	50	100	1	0.2574
11:60154403:G:C	50	100	0.98	0.01707
11:60154758:G:A	49	98	0.91	0.02433
11:60154847:G:A	50	100	0.99	0.2213
11:60154901:C:T	50	100	1	0.0187
11:60155011:T:C	50	100	1	0.2574
11:60155095:A:G	50	100	1	0.2208
11:60155342:A:C	49	93.9	1	0.2727
11:60155423:T:G	49	95.9	1	0.2208
11:60155445:A:G	50	100	1	0.01325
11:60155608:T:C	50	100	1	0.2594
11:60155721:G:A	50	100	1	0.2905
11:60156004:G:C	50	100	0.92	0.06699
11:60156035:A:G	50	100	1	0.2128
11:60156133:T:G	50	100	1	0.01434
11:60156518:C:T	50	100	1	0.3722
11:60156949:G:C	50	100	1	0.2208
11:60157158:T:G	50	100	1	0.0187
11:60157486:G:A	50	100	1	0.2574
11:60157544:G:A	50	100	0.84	0.01162
11:60157657:C:A	50	100	0.98	0.01707
11:60158783:C:T	50	100	0.99	0.3824
11:60159566:G:A	50	100	1	0.2211
11:60160011:T:A	50	100	1	0.3373
11:60160050:G:T	50	100	0.98	0.01707
11:60160531:A:G	50	100	0.99	0.01707
11:60160944:C:A	50	100	1	0.04067
11:60160948:C:T	50	100	0.99	0.01725
11:60160949:G:A	50	100	0.98	0.05719
11:60161152:A:G	50	100	0.98	0.02433
11:60161199:G:C	50	98	1	0.2213
11:60161503:A:G	50	100	1	0.04103
11:60162011:G:C	50	100	1	0.04085
11:60162313:A:G	50	100	1	0.06191
11:60162501:A:G	50	100	1	0.04085
11:60162583:T:C	50	100	1	0.01725
11:60162585:C:T	50	100	1	0.01707
11:60163235:G:A	50	100	1	0.04085
11:60163415:T:C	50	100	1	0.1329
11:60163493:C:T	50	96	0.99	0.5
11:60163968:G:A	50	100	1	0.06826
11:60164115:C:T	50	100	0.99	0.04085
11:60164551:A:C	50	98	0.89	0.02052
11:60164555:A:C	50	100	1	0.01797
11:60165106:G:A	50	98	1	0.2375
11:60165153:A:G	50	100	1	0.06481
11:60165936:A:G	50	100	1	0.06808
11:60166019:A:G	50	98	1	0.248
11:60166118:C:A	50	100	1	0.04085
11:60166772:T:C	50	100	1	0.04085
11:60166933:C:G	50	100	1	0.01707
11:60167273:T:C	50	100	0.98	0.02433
11:60167393:T:C	50	100	1	0.04085
11:60167573:T:A	50	100	1	0.05792
11:60167809:C:T	50	100	1	0.04593
11:60168465:A:G	50	100	0.95	0.01017
11:60168701:G:A	50	100	1	0.04085
11:60168893:T:A	50	100	1	0.01107
11:60169249:C:G	50	100	1	0.01797
11:60169284:A:G	50	98	1	0.3865
11:60169453:A:C	50	98	1	0.2122
11:60169506:A:G	50	98	1	0.382
11:60170453:A:G	50	100	1	0.02977
11:60170983:C:A	50	100	1	0.04085
11:60171081:T:C	50	100	1	0.01707
11:60171090:A:G	50	100	1	0.04085
11:60171190:A:G	50	100	1	0.04085
11:60171359:G:A	50	100	1	0.04085
11:60171834:T:G	50	98	0.99	0.3818
11:60172038:T:A	50	100	1	0.04103
11:60172481:C:A	50	100	0.97	0.1336
11:60172744:A:T	50	100	0.98	0.0216
11:60172892:C:T	50	100	1	0.01107
11:60173126:T:A	50	98	0.99	0.2064
11:60173150:G:C	50	100	1	0.04103
11:60173219:C:T	50	100	1	0.01707
11:60174437:C:T	50	100	1	0.01144
11:60174512:G:T	50	100	1	0.01144
11:60174608:G:A	50	100	1	0.3851
11:60175284:C:T	50	100	1	0.3849
11:60175342:A:G	50	100	1	0.282
11:60175636:A:T	50	100	1	0.2362
11:60175948:G:A	50	100	1	0.01761
11:60176638:A:G	50	100	0.96	0.03758
11:60177107:C:T	50	100	1	0.22
11:60177312:T:A	50	100	1	0.01144
11:60177337:T:C	50	100	1	0.2302
11:60177425:T:G	50	100	1	0.4076
11:60177592:C:T	50	100	1	0.3773
11:60178091:T:G	50	100	1	0.04739
11:60178272:T:C	50	100	1	0.2774
11:60178403:A:T	50	100	1	0.01707
11:60178564:C:A	50	100	1	0.02996
11:60178712:C:A	50	100	1	0.01707
11:60178829:C:T	50	100	1	0.09477
11:60178993:T:A	50	100	1	0.09477
11:60179618:G:C	50	100	1	0.04139
11:60179779:C:T	50	100	1	0.3842
11:60180901:C:G	50	100	1	0.2774
11:60181563:G:A	50	100	1	0.01779
11:60181797:A:G	50	100	1	0.01761
11:60182333:G:A	50	100	1	0.01126
11:60182350:C:T	50	100	1	0.01707
11:60182599:G:C	50	100	0.99	0.06681
11:60182684:C:T	50	100	1	0.01761
11:60182944:A:G	50	100	1	0.04739
11:60183592:A:G	50	100	1	0.0837
11:60183612:T:A	50	100	1	0.01688
11:60183960:A:G	50	100	1	0.3302
11:60184267:A:C	50	100	1	0.02288
11:60184719:C:A	50	100	0.92	0.01725
11:60184843:C:G	50	100	1	0.07553
11:60185840:C:G	50	100	0.98	0.2353
11:60186312:C:A	50	100	1	0.01725
11:60186574:G:A	50	100	1	0.04575
11:60187563:A:G	50	100	1	0.04993
11:60187884:G:A	50	100	1	0.234
11:60188066:A:C	50	100	1	0.02996
11:60188299:A:G	50	100	1	0.05519
11:60188730:A:T	50	100	0.98	0.0394
11:60189350:G:A	50	100	0.95	0.03813
11:60189465:C:T	50	100	1	0.2342
11:60189619:C:T	50	100	1	0.3809
11:60190040:C:T	50	100	1	0.2338
11:60190260:G:A	50	100	1	0.01707
11:60190286:C:T	50	100	1	0.01707
11:60190890:T:C	50	100	1	0.05519
11:60190907:C:A	50	100	1	0.2338
11:60191275:C:G	50	100	1	0.01707
11:60191554:C:T	50	100	0.79	0.01198
11:60191705:A:T	50	100	1	0.02342
11:60191875:A:G	50	100	1	0.05519
11:60192370:T:C	50	100	1	0.2195
11:60192496:G:A	50	100	1	0.2338
11:60192919:T:C	50	100	1	0.02288
11:60192938:T:A	50	100	1	0.05519
11:60193100:C:T	50	100	1	0.03776
11:60193671:G:C	50	100	1	0.05519
11:60193954:G:A	50	100	1	0.2297
11:60194013:G:T	50	100	1	0.24
11:60194262:T:C	50	100	1	0.04448
11:60194313:C:T	50	100	1	0.24
11:60194404:T:G	49	98	0.92	0.01344
11:60194532:T:C	50	100	1	0.01707
11:60194693:G:A	50	100	1	0.2398
11:60194716:G:A	50	100	1	0.2772
11:60194767:T:C	50	100	0.86	0.02451
11:60194922:A:C	50	100	1	0.01725
11:60195292:G:C	50	100	1	0.02306
11:60195308:C:G	50	100	0.99	0.04158
11:60195550:A:G	49	100	0.99	0.02269
11:60195627:G:A	34	94.1	0.75	0.04321
11:60195629:G:A	33	90.9	0.79	0.08007
11:60195631:A:G	31	93.5	0.92	0.01852
11:60195884:C:T	50	100	1	0.05501
11:60197260:G:A	50	100	1	0.02233
11:60197519:G:A	50	100	1	0.2404
11:60197600:T:C	50	100	1	0.02269
11:60197662:T:G	50	100	1	0.02542
11:60197847:T:C	50	100	1	0.05501
11:60198252:C:T	50	100	1	0.2404
11:60198316:G:A	50	100	1	0.2404
11:60198648:G:A	50	100	0.97	0.01325
11:60198822:T:C	50	100	1	0.2774
11:60198926:T:C	50	100	1	0.04412
11:60199089:C:T	50	100	0.94	0.0276
11:60199316:C:T	50	100	1	0.02288
11:60199367:T:C	50	100	1	0.04412
11:60199710:C:T	50	100	0.99	0.03994
11:60199996:C:T	50	100	1	0.02288
11:60200053:A:G	50	100	1	0.2402
11:60200282:A:G	50	100	1	0.01707
11:60200334:A:G	49	100	1	0.2304
11:60200358:T:C	49	100	1	0.2404
11:60200491:T:C	50	100	1	0.02288
11:60200538:T:G	49	100	1	0.02306
11:60200893:G:A	50	96	0.93	0.02687
11:60200897:G:A	50	100	1	0.01707
11:60200909:C:T	48	97.9	1	0.2406
11:60200910:G:A	50	100	1	0.02306
11:60200928:T:C	49	95.9	0.94	0.02378
11:60200942:G:A	50	98	0.88	0.0443
11:60200950:C:T	48	100	0.99	0.01561
11:60201157:T:C	49	100	1	0.02397
11:60201232:G:A	45	95.6	1	0.2393
11:60201235:C:T	46	93.5	1	0.2422
11:60201268:T:C	43	95.3	0.98	0.2642
11:60201336:C:T	50	98	1	0.0236
11:60201454:G:A	49	100	1	0.01888
11:60201639:C:T	50	98	0.97	0.0138
11:60201640:G:A	50	98	1	0.01289
11:60201696:G:A	50	100	1	0.01725
11:60201775:G:A	50	100	0.89	0.02288
11:60202356:C:T	50	100	1	0.03831
11:60202382:C:T	50	100	1	0.04575
11:60202388:T:G	50	100	0.99	0.02251
11:60202413:C:G	50	100	0.99	0.02251
11:60202554:C:G	50	100	1	0.01452
11:60202574:C:T	50	100	1	0.3925
11:60203062:G:A	50	100	1	0.07026
11:60203511:G:A	50	100	0.99	0.3413
11:60204188:T:C	50	100	1	0.0797
11:60204322:G:T	50	100	1	0.3894
11:60204504:C:A	50	100	1	0.08134
11:60205415:G:A	50	100	1	0.3693
11:60205586:C:T	50	100	1	0.3691
11:60205729:T:C	50	100	1	0.02033
11:60206110:T:G	50	100	1	0.08134
11:60206278:C:A	50	100	1	0.01906
11:60206440:T:C	50	100	1	0.01906
11:60206456:A:C	47	97.9	1	0.3647
11:60206512:T:C	49	91.8	0.8	0.04866
11:60207156:G:T	50	100	1	0.3693
11:60207205:T:C	50	100	1	0.1033
11:60207251:G:A	50	100	1	0.01906
11:60207605:C:T	50	100	1	0.3842
11:60207635:T:C	50	100	1	0.134
11:60207692:G:A	50	100	1	0.3647
11:60207927:G:A	50	100	1	0.02033
11:60208072:C:G	50	100	1	0.1338
11:60208236:A:T	50	100	1	0.134
11:60208237:C:T	50	100	1	0.3689
11:60208638:G:A	50	100	1	0.3649
11:60208640:C:A	50	100	1	0.08188
11:60208767:G:A	50	100	1	0.08914
11:60209029:A:G	50	100	1	0.08969
11:60209198:A:G	50	100	1	0.01471
11:60209622:C:A	50	100	1	0.08188
11:60209757:G:C	50	100	1	0.08932
11:60209819:C:T	50	100	1	0.01471
11:60209928:G:A	50	100	1	0.3894
11:60210173:T:C	50	100	1	0.1338
11:60210292:A:G	50	100	1	0.08243
11:60210698:C:T	50	100	0.98	0.01416
11:60210699:A:G	50	100	1	0.0817
11:60210782:C:G	50	100	1	0.3649
11:60211225:T:C	50	100	1	0.1338
11:60211361:C:T	50	100	1	0.01489
11:60211540:G:A	50	100	1	0.01924
11:60211678:C:T	50	100	0.82	0.02433
11:60211935:T:C	50	100	1	0.3686
11:60212354:G:A	50	100	1	0.0216
11:60212459:G:A	50	98	1	0.3686
11:60212545:G:A	50	100	1	0.3893
11:60212557:G:C	50	100	1	0.0817
11:60212691:T:G	50	100	1	0.0817
11:60212842:C:G	50	100	1	0.3651
11:60213125:C:T	50	100	1	0.1033
11:60213745:A:C	50	100	1	0.3871
11:60214051:C:T	50	100	1	0.1071
11:60214146:T:C	50	98	1	0.3691
11:60214296:T:C	50	100	1	0.36870000000000003
11:60214328:T:C	50	100	1	0.3847
11:60214929:A:G	50	100	0.99	0.02052
11:60214997:T:A	50	100	1	0.3651
11:60215269:C:A	50	100	0.87	0.01997
11:60215423:T:C	50	100	1	0.02015
11:60216313:A:T	50	100	1	0.08987
11:60216381:G:A	50	100	0.98	0.05192
11:60216894:C:T	50	100	1	0.01924
11:60217203:A:C	50	100	1	0.3653
11:60218427:T:C	50	100	1	0.08243
11:60218811:A:G	50	100	1	0.01471
11:60218860:A:T	50	100	1	0.3655
11:60218926:T:A	50	100	1	0.3655
11:60219237:C:T	50	98	1	0.3885
11:60219344:A:G	50	100	1	0.3562
11:60219896:G:A	50	100	1	0.05683
11:60219914:C:T	50	100	1	0.02469
11:60220162:T:G	50	100	1	0.08206
11:60220406:A:T	50	100	1	0.1336
11:60220444:T:C	50	100	0.86	0.01471
11:60220483:T:C	50	100	1	0.08951
11:60220493:T:C	50	100	1	0.1336
11:60220596:G:A	50	100	1	0.01924
11:60220720:G:A	50	100	1	0.05792
11:60220880:G:T	50	100	1	0.1336
11:60221106:T:C	50	100	1	0.1035
11:60221365:A:T	50	100	1	0.08969
11:60221389:T:C	50	100	1	0.3882
11:60221433:G:A	50	100	1	0.3678
11:60221576:G:A	50	100	0.99	0.1171
11:60221957:C:T	50	98	1	0.3479
11:60222359:C:G	50	100	0.93	0.08805
11:60223118:G:T	50	100	1	0.3824
11:60223173:C:T	50	100	0.98	0.01053
11:60223239:G:C	50	100	1	0.08279
11:60223297:C:T	50	100	1	0.08588
11:60223807:G:A	50	100	1	0.1073
11:60223860:T:C	50	100	1	0.3883
11:60223879:C:G	50	100	1	0.01924
11:60224374:C:T	50	100	1	0.3874
11:60224690:A:G	50	100	1	0.01924
11:60225375:G:A	50	100	1	0.01471
11:60225512:G:A	50	100	0.91	0.01216
11:60225522:C:T	50	100	0.96	0.02832
11:60225873:T:A	50	100	1	0.3624
11:60226409:C:T	50	100	1	0.01162
11:60226501:T:C	50	98	1	0.1336
11:60226679:C:A	50	100	1	0.388
11:60227048:A:G	50	100	0.98	0.01452
11:60227894:T:C	50	100	0.99	0.02033
11:60228793:G:C	50	100	1	0.3664
11:60228818:G:A	50	100	1	0.1336
11:60229420:C:T	50	100	1	0.03867
11:60229495:G:C	50	100	1	0.4784
11:60229521:C:G	50	100	1	0.3664
11:60229750:A:G	50	100	1	0.1035
11:60229823:G:A	50	100	1	0.1334
11:60230193:C:T	50	98	1	0.388
11:60231071:T:C	50	100	1	0.05683
11:60231247:G:A	50	100	1	0.04539
11:60231490:A:C	50	100	1	0.3662
11:60231602:T:C	50	100	1	0.08261
11:60231612:C:G	50	100	1	0.01924
11:60232065:A:G	50	100	0.98	0.01398
11:60232278:G:T	48	100	0.96	0.03159
11:60232605:T:C	50	100	0.98	0.08279
11:60232827:T:C	50	100	1	0.07335
11:60232837:T:A	50	100	1	0.08243
11:60232853:C:T	50	100	1	0.08243
11:60233101:T:A	50	100	1	0.3951
11:60233260:T:C	50	100	1	0.08243
11:60233540:A:G	50	100	1	0.08243
11:60233665:G:T	50	100	1	0.10780000000000001
11:60233765:C:T	50	100	1	0.02142
11:60233852:A:G	50	100	1	0.366
11:60233896:C:T	50	100	1	0.1336
11:60234100:T:C	50	100	1	0.3675
11:60234505:G:A	50	100	1	0.01924
11:60234719:T:G	50	100	1	0.3675
11:60234787:C:A	49	95.9	0.97	0.1345
11:60234788:C:A	47	93.6	0.98	0.3796
11:60234789:A:C	50	98	0.99	0.3676
11:60234882:T:A	50	100	1	0.01943
11:60235462:G:A	50	100	1	0.3439
11:60235607:T:C	50	100	1	0.01924
11:60236210:G:A	50	100	0.99	0.02088
11:60236638:T:C	50	100	0.96	0.01725
11:60236699:T:C	50	100	1	0.01924
11:60236748:A:T	50	100	0.97	0.02397
11:60236897:C:T	50	100	1	0.01561
11:60237036:A:T	50	100	1	0.01924
11:60237355:G:A	50	100	0.99	0.3684
11:60237677:T:C	50	100	0.96	0.02088
11:60237700:T:G	50	100	0.99	0.3684
11:60237775:G:C	50	100	0.99	0.01924
11:60237795:A:G	50	100	0.99	0.4285
11:60237841:A:G	50	100	0.94	0.08224
11:60237950:G:T	50	100	1	0.01489
11:60237951:T:C	50	100	1	0.3459
11:60238838:G:A	50	100	0.99	0.01924
11:60239228:T:C	50	100	0.98	0.08206
11:60239281:G:C	50	100	0.97	0.1026
11:60239292:A:C	50	100	0.99	0.36870000000000003
11:60240100:G:C	50	98	0.99	0.201
11:60240349:T:G	50	100	0.94	0.02687
11:60240403:T:G	50	100	0.97	0.02033
11:60240420:T:C	50	100	0.99	0.01943
11:60240678:T:C	50	98	1	0.3842
11:60241074:C:A	50	100	0.98	0.1164
11:60241111:C:T	50	100	0.98	0.01107
11:60241479:C:T	50	98	0.99	0.0118
11:60241519:T:C	50	96	0.81	0.01216
11:60241572:G:A	50	100	0.94	0.01906
11:60243189:G:A	50	100	1	0.02397
11:60243489:A:G	50	100	1	0.02397
11:60243514:C:T	50	100	1	0.05447
11:60243522:G:T	50	100	1	0.02397
11:60243540:C:T	50	100	1	0.3865
11:60243551:C:T	50	100	1	0.01507
11:60244681:G:T	50	100	1	0.3646
11:60245200:A:T	50	100	1	0.3956
11:60245322:G:T	50	98	1	0.2211
11:60245644:C:T	50	100	1	0.2211
11:60245978:A:G	50	100	1	0.3838
11:60246074:G:A	50	100	0.96	0.03867
11:60246201:G:A	50	100	0.99	0.3992
11:60246384:G:A	50	100	1	0.3994
11:60246942:C:G	50	98	1	0.2213
11:60247263:T:A	50	100	0.99	0.03141
11:60247423:A:G	50	100	1	0.3635
11:60248908:G:A	50	100	0.98	0.03722
11:60248914:T:A	50	100	1	0.3836
11:60249459:A:G	50	100	1	0.4105
11:60249545:T:C	50	100	1	0.2362
11:60249599:C:T	50	100	0.98	0.03867
11:60250180:A:C	50	100	1	0.2075
11:60250426:C:A	50	100	1	0.1086
11:60250548:T:G	50	100	1	0.1086
11:60251336:C:T	50	100	0.96	0.01652
11:60251677:C:T	50	100	1	0.4276
11:60251688:A:C	50	100	1	0.3747
11:60251913:T:C	50	100	0.98	0.04031
11:60252074:C:T	50	100	1	0.07898
11:60252135:A:G	50	100	1	0.1088
11:60252639:T:G	50	100	0.99	0.3849
11:60252649:G:A	50	100	0.98	0.02015
11:60253401:G:C	50	100	1	0.3644
11:60253583:C:T	50	100	0.99	0.01616
11:60253816:G:A	50	100	0.99	0.04339
11:60254011:A:T	50	100	1	0.2073
11:60254035:T:C	49	100	0.95	0.2919
11:60254113:C:A	50	100	0.98	0.0541
11:60254430:C:T	50	100	0.99	0.01616
11:60254475:G:A	50	100	0.99	0.3263
11:60254847:C:T	50	100	1	0.2073
11:60255163:G:A	50	100	1	0.01416
11:60255614:C:A	50	100	1	0.3844
11:60256535:C:T	50	100	1	0.4223
11:60256713:G:A	50	100	1	0.03141
11:60257651:C:T	50	100	1	0.03123
11:60257883:G:T	50	100	1	0.0846
11:60258092:A:G	50	98	1	0.3816
11:60258504:C:T	50	100	0.94	0.08479
11:60258615:G:T	50	100	1	0.01525
11:60259140:G:T	50	100	1	0.3965
11:60259220:A:T	50	100	0.96	0.02415
11:60259413:T:G	50	100	1	0.01507
11:60259836:C:T	50	100	1	0.3698
11:60260043:C:T	50	100	0.99	0.0187
11:60260202:A:C	50	100	1	0.2349
11:60260205:C:T	50	100	1	0.2088
11:60260413:C:T	50	100	1	0.0354
11:60260558:C:T	50	100	1	0.01561
11:60260586:A:T	50	100	0.99	0.03885
11:60260669:C:T	50	100	1	0.4316
11:60261187:C:T	50	100	0.99	0.02124
11:60261444:A:G	50	100	1	0.3698
11:60261467:C:T	50	100	1	0.378
11:60261539:C:T	50	100	0.96	0.01507
11:60261603:A:C	50	100	0.96	0.01489
11:60262255:A:G	50	100	1	0.1984
11:60262458:T:A	50	100	1	0.3785
11:60262476:G:A	50	100	1	0.3787
11:60262984:T:C	50	100	1	0.3695
11:60263083:G:A	50	100	1	0.3787
11:60263086:C:T	50	100	1	0.3787
11:60263241:T:A	50	100	1	0.01107
11:60263761:A:G	50	100	0.99	0.03867
11:60263797:G:C	50	100	1	0.43120000000000003
11:60263913:G:A	50	100	1	0.01924
11:60263926:T:C	50	100	1	0.3784
11:60264003:C:T	50	100	1	0.43120000000000003
11:60264127:C:T	50	98	0.99	0.01017
11:60264718:A:G	50	100	1	0.01507
11:60264798:C:T	50	98	0.98	0.04121
11:60265018:A:G	50	98	0.89	0.07571
11:60265898:C:T	50	100	0.99	0.4326
11:60265921:G:T	50	100	1	0.01507
11:60265975:C:T	50	100	1	0.3791
11:60266101:T:C	50	100	0.99	0.0187
11:60266935:C:T	50	100	0.91	0.01071
11:60266956:C:T	50	100	1	0.4323
11:60267763:C:T	50	100	1	0.1075
11:60267983:C:T	50	100	0.96	0.01489
11:60268077:A:G	50	100	1	0.2678
11:60268145:A:G	50	98	0.94	0.1371
11:60268247:G:A	50	100	0.99	0.01779
11:60268392:A:T	50	100	1	0.2682
11:60268826:T:G	50	100	1	0.1075
11:60269342:C:T	50	100	1	0.01507
11:60269530:C:G	50	100	1	0.01507
11:60269950:C:T	50	100	1	0.01616
11:60270094:T:C	50	100	0.99	0.268
11:60270691:G:A	50	100	0.96	0.02306
11:60270703:T:C	50	100	1	0.108
11:60271200:C:A	50	100	1	0.1106
11:60271275:A:G	50	100	0.96	0.02306
11:60271585:G:A	50	100	1	0.1075
11:60271674:G:A	50	100	0.99	0.1394
11:60272444:T:A	50	100	0.97	0.4325
11:60272586:A:G	50	100	1	0.01616
11:60273823:T:A	50	94	0.97	0.4354
11:60274389:C:A	50	100	0.96	0.2683
11:60274516:G:A	50	98	0.93	0.0138
11:60275314:T:C	50	100	0.98	0.1137
11:60275500:A:G	50	100	0.98	0.3001
11:60275617:G:A	50	100	0.99	0.01089
11:60276954:T:C	50	94	0.94	0.4887
11:60276963:T:C	50	100	0.97	0.1153
11:60277014:C:T	50	94	0.89	0.3375
11:60277205:G:A	50	92	0.97	0.09441
11:60277210:C:T	50	100	0.97	0.1233
11:60277381:G:C	50	100	0.99	0.01725
11:60277407:G:A	50	100	0.98	0.1031
11:60277420:C:T	50	96	0.96	0.2382
11:60277861:A:G	50	100	0.94	0.01017
11:60278204:T:C	50	100	0.97	0.3346
11:60278427:T:A	47	97.9	0.99	0.2233
11:60278485:A:C	49	100	1	0.1024
11:60278639:G:A	50	100	1	0.1153
11:60278833:C:T	50	100	1	0.12
11:60278834:G:A	50	98	0.99	0.3718
11:60279614:C:A	50	98	0.98	0.2249
11:60279937:C:A	50	98	0.99	0.2211
11:60280014:C:G	50	100	1	0.1026
11:60280029:C:T	50	98	0.99	0.276
11:60281232:T:C	50	100	1	0.02578
11:60281625:G:A	50	98	0.99	0.4517
11:60281705:G:C	50	100	0.98	0.01035
11:60281934:A:G	50	98	0.99	0.169
11:60282432:C:G	50	100	1	0.03214
11:60282652:A:G	50	100	1	0.3647
11:60283204:T:C	50	100	0.98	0.08351
11:60283343:A:G	50	100	1	0.09768
11:60283669:G:C	50	100	0.93	0.08297
11:60283879:C:T	50	100	1	0.03577
11:60284189:T:C	50	100	0.99	0.2685
11:60284434:C:T	50	100	0.99	0.2433
11:60285145:G:A	50	100	1	0.03214
11:60285616:C:T	50	100	1	0.02415
11:60285618:G:A	50	100	1	0.09822
11:60285980:T:A	50	100	0.99	0.05592
11:60286053:T:C	50	100	1	0.03613
11:60286093:A:G	50	100	0.99	0.0216
11:60286360:T:C	50	100	1	0.05192
11:60286718:G:C	50	100	1	0.163
11:60286893:G:A	50	100	0.99	0.01035
11:60287251:T:C	50	100	1	0.02741
11:60287475:G:A	50	100	1	0.3704
11:60288178:C:A	50	100	1	0.3339
11:60289082:T:C	50	98	1	0.03667
11:60289595:A:G	50	98	0.95	0.01398
11:60289935:T:C	50	100	1	0.05211
11:60290052:T:C	50	100	1	0.1066
11:60290242:A:G	50	100	0.99	0.1926
11:60290474:C:T	50	100	0.9	0.02869
11:60290523:C:T	50	100	1	0.01543
11:60291342:G:A	50	100	1	0.1068
11:60291566:G:A	50	100	1	0.01035
11:60291670:C:T	50	100	1	0.3696
11:60291809:C:A	49	98	1	0.106
11:60292266:A:G	50	100	1	0.01035
11:60292337:A:G	50	100	1	0.1066
11:60292401:G:A	50	100	1	0.05211
11:60292543:T:C	50	100	0.99	0.335
11:60293218:T:C	50	100	1	0.1607
11:60293725:T:G	50	100	1	0.167
11:60293740:G:A	50	100	0.98	0.01489
11:60294047:A:T	50	100	0.98	0.01035
11:60294059:C:T	50	100	1	0.1605
11:60294241:C:T	50	100	1	0.01543
11:60294311:G:A	50	100	1	0.01035
11:60294639:A:G	50	100	1	0.1055
11:60294898:T:A	48	93.8	0.86	0.02596
11:60294904:T:A	49	93.9	0.61	0.01071
11:60294907:T:A	48	89.6	0.81	0.09804
11:60294910:T:A	49	89.8	0.85	0.1679
11:60294913:T:A	48	93.8	0.6	0.02197
11:60294916:T:A	50	100	0.8	0.0207
11:60295340:T:A	50	100	1	0.05211
11:60295360:T:A	50	100	1	0.1605
11:60295428:G:A	50	100	1	0.01053
11:60296123:G:T	50	100	1	0.3353
11:60296526:C:T	50	100	1	0.04139
11:60297632:A:G	50	100	1	0.03105
11:60297866:A:C	50	100	1	0.1064
11:60298111:C:T	50	100	1	0.05211
11:60299066:T:G	50	100	0.99	0.02033
11:60299326:T:C	50	100	0.92	0.01089
11:60299692:G:A	50	100	1	0.1603
11:60300565:G:C	50	100	0.98	0.0158
11:60300603:G:C	50	98	1	0.03214
11:60300631:A:G	48	93.8	0.99	0.3321
11:60300671:T:G	49	91.8	1	0.2239
11:60301141:G:C	50	100	1	0.04339
11:60302134:C:T	50	100	1	0.02796
11:60302703:A:G	50	100	1	0.2355
11:60302780:G:A	50	100	1	0.04158
11:60303473:T:C	50	100	1	0.4032
11:60303537:G:A	50	100	1	0.01053
11:60304444:C:T	50	100	1	0.03068
11:60304574:T:G	50	100	1	0.28
11:60304676:C:T	50	100	1	0.2812
11:60304714:C:T	50	100	1	0.02796
11:60305205:C:T	50	100	1	0.2703
11:60305311:G:A	50	100	1	0.193
11:60305502:G:A	50	100	1	0.2801
11:60305738:T:C	50	100	1	0.02778
11:60305741:T:G	50	100	1	0.02778
11:60305765:C:T	50	100	1	0.05047
11:60306124:C:T	50	100	1	0.02959
11:60306753:C:T	50	100	1	0.04158
11:60306840:A:T	50	100	0.99	0.2801
11:60307390:C:G	50	100	1	0.01053
11:60308043:G:T	50	100	0.98	0.01616
11:60308632:C:A	50	100	0.99	0.1623
11:60308738:C:T	50	100	1	0.03468
11:60309115:T:C	50	100	1	0.04321
11:60309220:G:A	50	100	1	0.4121
11:60309287:G:C	50	100	1	0.3037
11:60309467:G:C	50	100	1	0.4011
11:60309993:T:C	50	100	1	0.05102
11:60310165:C:T	50	100	1	0.01053
11:60310299:C:A	49	98	1	0.3992
11:60310461:T:A	50	100	1	0.05102
11:60310703:A:G	50	100	1	0.2825
11:60311002:C:T	50	100	0.99	0.3433
11:60311226:G:A	50	100	1	0.3437
11:60311876:A:G	50	100	1	0.05102
11:60311967:T:G	50	100	1	0.02796
11:60312082:C:T	50	100	1	0.2821
11:60312178:C:T	50	100	1	0.4306
11:60312309:C:T	50	100	1	0.01089
11:60312537:G:A	50	100	1	0.3435
11:60312630:T:C	50	100	0.99	0.1627
11:60313154:C:T	50	98	1	0.3978
11:60313166:A:C	50	100	1	0.02306
11:60313260:G:A	50	100	1	0.3437
11:60313458:C:T	50	100	1	0.02251
11:60313801:C:T	50	100	1	0.3972
11:60313843:C:A	50	100	0.99	0.02451
11:60313929:G:C	50	100	1	0.04303
11:60313950:C:A	50	100	1	0.01707
11:60314620:G:A	50	100	0.99	0.2019
11:60314891:T:A	50	100	1	0.02342
11:60315024:G:A	50	98	1	0.2961
11:60315530:T:A	50	100	0.9	0.01543
11:60315601:T:G	50	100	1	0.04321
11:60315761:T:C	50	100	1	0.02324
11:60316098:C:A	50	100	1	0.1621
11:60316174:A:G	50	100	1	0.04012
11:60316215:A:G	50	100	0.83	0.01235
11:60316301:T:C	50	98	1	0.01107
11:60316400:C:T	50	100	0.99	0.2032
11:60316532:T:G	50	100	1	0.04339
11:60316545:A:G	50	100	0.84	0.07843
11:60316596:C:T	50	100	0.99	0.1137
11:60316992:G:A	50	100	1	0.2965
11:60317012:G:A	50	100	0.92	0.02578
11:60317016:G:A	50	100	0.98	0.06245
11:60317539:G:A	50	100	1	0.344
11:60317607:T:C	50	100	1	0.3439
11:60317630:C:T	50	100	1	0.01416
11:60317771:T:G	50	100	1	0.05084
11:60317788:T:C	50	100	0.92	0.0354
11:60317830:A:G	50	100	1	0.344
11:60318017:A:T	50	100	1	0.344
11:60318240:G:A	50	100	1	0.04339
11:60318291:G:T	50	100	0.97	0.05574
11:60318420:T:C	50	100	1	0.2965
11:60318551:C:A	50	100	1	0.3039
11:60318804:A:G	50	100	1	0.343
11:60318827:C:T	50	100	1	0.3446
11:60319001:A:C	50	100	1	0.344
11:60319118:T:C	50	100	1	0.01816
11:60319803:G:A	50	100	1	0.3439
11:60319855:C:T	50	100	1	0.3437
11:60320028:A:G	50	100	0.96	0.01707
11:60320136:A:T	50	100	1	0.1621
11:60320145:A:G	50	100	0.98	0.0167
11:60320348:G:A	50	100	1	0.01126
11:60320473:C:T	50	100	1	0.344
11:60320583:G:A	50	100	1	0.344
11:60320598:G:C	50	100	1	0.344
11:60320686:C:G	50	100	1	0.4392
11:60320700:C:T	50	98	0.99	0.3457
11:60320748:A:G	50	100	1	0.344
11:60320763:T:C	50	100	1	0.01707
11:60320791:C:T	50	98	1	0.1621
11:60320941:T:C	50	100	1	0.344
11:60320961:T:A	50	100	1	0.04339
11:60321251:T:C	50	100	1	0.344
11:60321282:G:A	50	100	0.99	0.2464
11:60321314:G:A	50	100	1	0.344
11:60321456:A:T	50	100	1	0.1616
11:60321702:C:G	50	100	1	0.3582
11:60321776:A:G	50	100	1	0.0423
11:60321826:G:T	50	100	1	0.3399
11:60322169:T:C	50	98	1	0.3442
11:60322308:A:G	50	100	1	0.3442
11:60322501:T:C	50	100	1	0.02106
11:60322673:G:C	50	100	1	0.3442
11:60322674:G:A	50	100	1	0.3442
11:60322838:T:G	50	100	1	0.3444
11:60322884:G:A	50	100	0.97	0.01126
11:60322896:G:A	50	100	1	0.2838
11:60322906:G:A	50	100	1	0.3475
11:60322916:T:C	50	100	1	0.3991
11:60323059:A:G	50	100	1	0.3444
11:60323070:C:T	50	98	1	0.01707
11:60323212:A:G	50	100	1	0.3442
11:60323298:A:G	50	100	1	0.3442
11:60323303:G:A	50	100	1	0.3446
11:60323317:T:C	50	100	1	0.3442
11:60323565:A:G	50	100	1	0.3444
11:60323634:C:A	50	100	1	0.3444
11:60323976:G:A	50	100	1	0.3444
11:60324081:G:A	50	100	1	0.3446
11:60324341:C:T	50	100	0.99	0.03105
11:60324678:G:T	50	100	1	0.02306
11:60324687:T:C	50	100	1	0.3444
11:60324688:G:A	50	100	0.99	0.04448
11:60324873:C:T	50	100	0.93	0.03613
11:60324888:C:A	50	100	1	0.0285
11:60324907:T:C	50	100	0.99	0.3444
11:60325117:T:C	50	100	1	0.2838
11:60325177:T:A	50	100	1	0.3444
11:60325249:T:C	50	98	1	0.3446
11:60325312:T:C	50	100	1	0.01071
11:60325845:T:C	50	100	1	0.3446
11:60326006:G:C	50	100	1	0.3446
11:60326054:C:T	50	100	1	0.3446
11:60326111:C:G	50	100	1	0.3446
11:60326159:C:T	50	100	1	0.3446
11:60326213:C:T	50	100	1	0.161
11:60326317:T:C	50	100	1	0.3444
11:60326386:G:A	50	100	1	0.01071
11:60326396:T:C	50	100	1	0.3989
11:60326449:A:G	50	100	1	0.3444
11:60326453:T:C	50	100	1	0.3586
11:60326496:A:G	50	100	1	0.3444
11:60326531:G:C	50	100	0.99	0.2838
11:60326820:C:A	50	100	1	0.3444
11:60327057:G:A	50	100	1	0.3442
11:60327211:T:G	50	100	1	0.344
11:60327346:C:T	50	100	0.99	0.3439
11:60327369:C:T	50	100	0.99	0.3437
11:60327385:C:T	50	100	1	0.3437
11:60327665:A:G	50	100	0.95	0.02923
11:60327717:A:G	50	98	1	0.3435
11:60327753:C:T	50	100	1	0.3433
11:60327769:T:C	50	100	1	0.3433
11:60327825:T:C	50	100	1	0.3433
11:60327845:T:C	50	100	1	0.3435
11:60327923:G:A	50	100	1	0.3435
11:60327961:C:T	50	100	0.99	0.01017
11:60328122:T:C	50	100	1	0.3437
11:60328183:G:A	50	100	1	0.01525
11:60328267:T:C	50	100	1	0.341
11:60328314:G:C	50	100	1	0.04139
11:60328465:T:C	50	100	1	0.3437
11:60328597:T:C	50	100	1	0.05211
11:60328614:T:A	50	100	0.96	0.04611
11:60328701:C:G	50	100	1	0.01707
11:60329041:C:T	50	100	1	0.3437
11:60329101:A:G	50	100	1	0.3437
11:60329165:C:G	49	100	1	0.3437
11:60329167:T:C	49	100	1	0.3437
11:60329181:C:T	50	100	1	0.1618
11:60329215:T:C	50	100	1	0.3439
11:60329444:G:A	50	100	1	0.3439
11:60329497:A:G	50	100	1	0.3444
11:60329567:C:T	50	100	1	0.3439
11:60329621:A:T	50	100	1	0.344
11:60329887:A:G	50	100	1	0.341
11:60329950:T:C	49	100	0.79	0.0325
11:60329951:G:A	49	100	0.92	0.03286
11:60329960:A:G	50	98	0.92	0.03232
11:60329974:T:C	50	96	0.8	0.02832
11:60329979:G:C	50	96	1	0.3322
11:60329983:A:G	50	96	0.79	0.02814
11:60329986:T:C	50	96	0.8	0.02741
11:60329987:G:A	50	96	0.8	0.02796
11:60329988:A:T	50	100	0.99	0.3027
11:60330084:T:C	50	100	0.99	0.309
11:60330120:C:T	50	98	0.99	0.3115
11:60330380:T:C	50	90	0.99	0.3691
11:60330394:T:G	50	94	0.99	0.3103
11:60330467:G:A	50	94	1	0.3252
11:60330581:C:T	50	100	1	0.1619
11:60330630:C:T	50	100	1	0.02705
11:60330732:T:C	50	100	1	0.232
11:60330870:T:C	50	100	1	0.3442
11:60330945:C:T	50	100	1	0.02288
11:60331124:A:T	50	100	0.99	0.1137
11:60331178:C:T	50	100	1	0.3582
11:60331622:A:G	50	100	1	0.3582
11:60331633:T:C	50	100	1	0.358
11:60331739:T:C	50	100	1	0.3571
11:60331752:T:C	50	100	1	0.4232
11:60331879:C:T	50	100	1	0.3584
11:60332140:T:G	50	100	1	0.3582
11:60332204:T:C	50	100	1	0.3582
11:60332227:T:C	50	100	1	0.01071
11:60332337:T:C	50	100	1	0.3582
11:60332421:C:T	50	100	1	0.3584
11:60332430:T:G	50	100	1	0.03976
11:60332439:A:G	50	100	0.99	0.3606
11:60332606:T:A	50	100	1	0.3582
11:60332857:A:G	50	100	0.99	0.01761
11:60332878:C:T	50	100	1	0.3569
11:60332886:C:T	50	100	1	0.3569
11:60332890:T:G	50	100	1	0.358
11:60332956:G:A	50	100	1	0.358
11:60333091:C:T	50	100	1	0.1619
11:60333108:C:T	50	100	1	0.3106
11:60333134:G:A	50	100	1	0.3578
11:60333146:A:G	50	100	1	0.3578
11:60333303:T:C	50	100	0.99	0.3589
11:60333563:T:A	50	100	1	0.3582
11:60333591:G:C	50	100	1	0.0394
11:60333929:C:T	50	100	1	0.3983
11:60333930:G:A	50	100	1	0.1618
11:60333947:A:G	50	98	1	0.01107
11:60333980:T:C	50	100	1	0.3749
11:60334120:C:T	50	100	1	0.3738
11:60334245:A:G	50	98	1	0.374
11:60334375:C:G	50	100	1	0.3584
11:60334683:T:C	50	100	0.99	0.2493
11:60334911:A:G	50	98	1	0.3166
11:60334923:A:G	50	98	1	0.317
11:60335034:G:T	50	100	1	0.3163
11:60335158:A:G	50	100	1	0.3161
11:60335317:G:A	50	100	1	0.3464
11:60335623:A:C	50	100	1	0.3183
11:60335639:T:C	50	100	0.99	0.2605
11:60335912:C:T	50	96	0.98	0.2771
11:60336252:G:A	50	100	0.99	0.05047
11:60336353:G:A	50	100	0.99	0.3495
11:60336752:A:T	50	100	0.99	0.04321
11:60337291:A:G	50	100	1	0.01471
11:60337345:C:G	50	100	1	0.01053
11:60337726:G:C	50	98	0.98	0.2816
11:60337893:T:C	50	100	0.99	0.04448
11:60339130:C:T	50	98	0.9	0.04793
11:60339132:T:C	50	100	0.94	0.04775
11:60339465:A:G	50	88	0.8	0.484
11:60339553:G:A	50	96	0.86	0.1594
11:60339632:A:G	50	90	0.8	0.4103
11:60339817:A:G	50	92	0.73	0.1053
11:60339997:C:A	50	82	0.82	0.2854
11:60340187:A:C	50	94	0.9	0.3954
11:60340200:A:T	50	94	0.91	0.3976
11:60340274:C:T	50	94	0.95	0.08424
11:60340627:G:T	50	100	0.98	0.01943
11:60340805:T:C	50	94	0.98	0.3609
11:60340818:G:C	50	100	1	0.02052
11:60341173:G:C	50	96	0.98	0.3388
11:60341241:T:C	50	98	0.97	0.1679
11:60341444:A:G	50	98	0.77	0.02197
11:60341696:G:A	50	96	0.99	0.339
11:60341753:C:A	50	100	1	0.02088
11:60341829:G:T	50	96	0.98	0.3475
11:60342039:G:T	50	98	0.98	0.03558
11:60342233:T:G	50	100	0.96	0.02923
11:60342305:T:C	50	98	1	0.03577
11:60342514:G:A	50	100	1	0.01598
11:60342516:G:A	50	100	1	0.01598
11:60342952:T:C	50	96	0.99	0.2551
11:60343069:G:A	50	100	1	0.09604
11:60343130:T:C	50	100	0.98	0.01525
11:60343273:C:T	50	100	1	0.09622
11:60343327:A:G	50	100	1	0.02052
11:60343330:T:G	50	100	0.98	0.0158
11:60343397:A:G	50	92	0.99	0.3691
11:60343472:A:T	50	100	0.96	0.03794
11:60343483:C:T	50	100	0.81	0.0207
11:60343679:A:G	50	98	0.96	0.2447
11:60343957:G:A	50	100	1	0.07516
11:60344148:T:C	50	98	0.99	0.3678
11:60344423:G:A	50	100	0.99	0.01071
11:60344526:C:A	50	100	1	0.02015
11:60344843:T:C	50	100	1	0.02124
11:60345000:T:C	50	100	1	0.01325
11:60345003:C:T	50	100	1	0.0955
11:60345084:G:A	50	100	0.97	0.03268
11:60345180:C:T	50	100	1	0.02015
11:60345339:A:G	50	98	0.99	0.2731
11:60345664:A:G	50	100	1	0.02033
11:60345803:C:T	50	100	0.98	0.1968
11:60346070:C:G	50	98	0.98	0.2613
11:60346668:C:T	50	100	0.98	0.06609
11:60346936:C:T	50	98	0.96	0.3377
11:60347011:A:G	50	100	0.99	0.1828
11:60347075:T:G	50	100	0.97	0.02614
11:60347248:C:T	50	98	0.95	0.04466
11:60347284:A:G	50	100	0.99	0.01707
11:60347410:C:T	50	100	0.98	0.01525
11:60348086:A:G	50	100	0.92	0.1463
11:60348188:A:G	50	98	0.97	0.06572
11:60348222:G:T	50	100	1	0.07407
11:60349285:A:T	50	100	0.97	0.06427
11:60349653:G:A	50	98	1	0.4296
11:60349841:C:T	50	100	0.95	0.02215
11:60350168:T:C	50	100	1	0.03758
11:60350363:G:A	50	98	0.95	0.04829
11:60350364:C:T	50	98	0.96	0.04975
11:60351163:C:T	50	100	0.99	0.1708
11:60351378:G:A	50	98	1	0.4316
11:60352091:C:A	50	100	0.96	0.02215
11:60352160:G:C	50	100	1	0.07407
11:60352280:A:T	50	100	1	0.01452
11:60352381:T:G	50	100	0.98	0.0305
11:60353066:T:G	50	100	1	0.4259
11:60353232:C:T	50	100	0.96	0.04975
11:60354039:G:A	50	100	0.97	0.01943
11:60354197:C:A	50	100	1	0.1679
11:60354268:G:A	50	100	0.99	0.01707
11:60354332:C:A	50	100	1	0.0374
11:60354396:T:G	50	100	1	0.1685
11:60354756:G:A	50	100	1	0.07426
11:60355143:A:G	50	100	1	0.01144
11:60355384:G:A	50	100	0.99	0.2972
11:60356344:A:G	50	100	0.99	0.2976
11:60356364:T:C	50	100	1	0.1678
11:60356491:C:A	50	100	0.93	0.02306
11:60356662:A:C	50	92	0.69	0.01089
11:60356944:G:A	50	100	0.99	0.2629
11:60357967:G:A	50	100	0.99	0.05102
11:60358118:A:G	50	100	0.99	0.1678
11:60358174:A:C	50	100	1	0.1678
11:60358344:A:G	50	100	1	0.01707
11:60358948:G:A	50	100	0.98	0.01979
11:60359252:T:C	50	100	1	0.07607
11:60359370:G:C	50	100	0.98	0.2972
11:60359373:C:G	50	100	1	0.01707
11:60359450:A:G	50	100	1	0.07426
11:60359925:C:G	50	100	1	0.3406
11:60360249:C:A	50	100	1	0.07444
11:60360348:A:G	50	98	1	0.04521
11:60360365:G:T	50	100	0.93	0.02306
11:60360397:G:A	50	100	0.92	0.03032
11:60360498:G:A	50	100	1	0.03776
11:60360532:G:C	50	100	1	0.3404
11:60360698:C:T	50	100	0.99	0.2972
11:60360727:G:A	50	100	1	0.07426
11:60360751:G:A	50	100	0.99	0.01979
11:60360877:T:G	50	100	1	0.02197
11:60361482:A:G	50	100	1	0.3408
11:60361495:G:A	50	100	1	0.4276
11:60361687:T:C	50	100	0.99	0.01997
11:60361714:T:C	50	100	0.98	0.05683
11:60362032:C:G	50	100	1	0.4265
11:60363199:G:A	50	100	1	0.03776
11:60363323:C:T	50	98	1	0.344
11:60364089:C:G	50	100	1	0.1699
11:60364180:A:T	50	100	1	0.344
11:60364574:C:T	50	100	1	0.344
11:60364691:G:A	50	100	1	0.4355
11:60364831:T:G	50	100	1	0.4219
11:60365174:T:C	50	100	1	0.4232
11:60365213:C:G	50	100	1	0.07407
11:60365937:G:C	50	100	1	0.3439
11:60366057:C:T	50	100	1	0.01707
11:60366166:G:A	50	100	1	0.07444
11:60366486:C:T	50	100	1	0.01452
11:60366491:T:G	50	100	1	0.1699
11:60366513:C:T	50	100	1	0.3433
11:60366569:G:A	50	100	1	0.3433
11:60366598:A:T	50	86	0.95	0.3499
11:60367656:G:C	50	98	0.99	0.1176
11:60367836:A:G	50	100	1	0.04339
11:60367919:G:T	50	100	1	0.4366
11:60367976:T:G	50	100	0.99	0.01652
11:60368138:C:T	50	100	0.98	0.06391
11:60368398:A:C	50	100	1	0.4221
11:60368407:G:A	50	100	1	0.4363
11:60368539:T:C	50	100	1	0.03504
11:60368770:C:G	50	100	1	0.437
11:60370019:C:A	50	100	1	0.04375
11:60370209:A:C	50	100	1	0.0167
11:60370245:T:A	50	100	1	0.01489
11:60370512:C:T	50	100	1	0.01688
11:60370606:T:C	50	100	0.99	0.1663
11:60370728:A:G	50	100	0.99	0.1763
11:60371723:A:T	50	100	1	0.04412
11:60371801:A:G	50	100	0.65	0.02197
11:60372317:T:C	50	100	1	0.04521
11:60372373:C:T	50	100	1	0.07444
11:60372389:T:C	50	98	1	0.3433
11:60372422:G:A	50	100	1	0.0167
11:60372433:G:A	50	100	1	0.07444
11:60372511:G:A	50	100	1	0.0138
11:60372692:G:A	49	100	0.99	0.1661
11:60372867:C:T	50	96	0.67	0.05519
11:60372995:T:C	50	100	1	0.01688
11:60373020:T:C	50	100	0.85	0.01779
11:60373071:T:A	50	100	0.97	0.02415
11:60373083:C:A	50	100	0.97	0.02433
11:60373326:G:T	50	100	1	0.01434
11:60373977:A:G	49	100	1	0.04357
11:60373985:A:G	49	100	0.97	0.05247
11:60374022:T:A	50	100	1	0.07444
11:60374075:G:A	50	100	0.87	0.03014
11:60374132:C:T	50	100	1	0.1202
11:60374278:C:T	50	100	0.97	0.0561
11:60374329:A:T	50	100	1	0.01053
11:60375049:T:C	50	100	1	0.1084
11:60375065:C:A	50	100	1	0.3816
11:60375406:G:A	50	100	1	0.0325
11:60375934:A:G	50	100	1	0.3756
11:60376008:C:T	50	100	1	0.07462
11:60376025:A:C	50	100	1	0.207
11:60376144:G:A	50	100	1	0.01416
11:60376660:A:G	50	100	1	0.3762
11:60376667:G:A	50	100	0.94	0.04575
11:60376668:C:T	50	100	1	0.3762
11:60376707:G:A	50	100	1	0.3755
11:60376903:G:A	50	100	1	0.1915
11:60377011:C:T	50	100	1	0.07444
11:60377228:C:T	50	100	1	0.01688
11:60377308:C:T	50	100	1	0.3758
11:60377337:C:A	50	100	1	0.4114
11:60377803:G:A	50	100	1	0.0325
11:60377968:G:C	50	100	1	0.3755
11:60378349:G:A	50	100	1	0.3662
11:60378481:C:G	50	100	1	0.01053
11:60378582:G:A	49	100	1	0.07444
11:60378782:G:A	50	100	1	0.01235
11:60378956:T:A	50	100	1	0.03758
11:60379314:G:A	50	100	0.92	0.03976
11:60379821:C:T	50	100	1	0.07444
11:60379874:C:T	50	100	1	0.4252
11:60379925:G:A	50	100	0.98	0.07335
11:60379983:G:A	50	100	1	0.04593
11:60380244:T:G	50	100	1	0.06336
11:60380367:C:T	50	100	1	0.03758
11:60381093:A:T	50	100	1	0.07462
11:60381097:C:T	50	100	1	0.07589
11:60381518:G:A	50	100	1	0.07444
11:60381926:T:G	50	100	1	0.03268
11:60382032:C:G	49	100	0.98	0.3059
11:60382065:C:G	50	100	1	0.07444
11:60382331:G:A	50	100	1	0.06282
11:60382341:G:C	50	100	1	0.03268
11:60382569:T:G	50	98	1	0.03558
11:60383241:G:A	50	100	1	0.06318
11:60383548:T:C	50	100	0.97	0.07353
11:60383730:G:A	50	100	1	0.01707
11:60383960:G:A	50	100	1	0.0216
11:60384107:A:G	50	100	1	0.07444
11:60384140:T:C	50	100	1	0.01471
11:60384316:T:G	50	100	1	0.01707
11:60384358:A:G	50	98	1	0.02469
11:60384503:T:A	50	100	1	0.0216
11:60384561:G:C	50	100	1	0.02469
11:60384809:A:C	50	100	1	0.01707
11:60384860:T:C	50	100	1	0.01271
11:60385009:A:G	50	100	0.98	0.3045
11:60385058:A:C	50	100	1	0.1612
11:60385090:T:A	50	100	1	0.4138
11:60385111:G:A	50	100	0.99	0.3533
11:60385326:G:A	50	100	1	0.01416
11:60386220:C:T	50	100	0.98	0.232
11:60386694:T:C	50	100	1	0.07444
11:60386769:C:A	50	100	1	0.02397
11:60387527:T:C	50	100	1	0.3893
11:60387856:A:T	50	100	1	0.01707
11:60388056:G:T	50	100	1	0.01416
11:60388084:T:C	50	100	1	0.07444
11:60388824:T:C	50	100	1	0.3893
11:60389011:G:A	50	100	0.98	0.2745
11:60389334:A:C	50	100	0.99	0.01126
11:60389634:T:G	50	100	1	0.392
11:60389693:C:T	50	100	1	0.3918
11:60389808:G:T	50	100	0.99	0.04176
11:60389884:G:A	50	100	1	0.0748
11:60390027:T:C	50	100	1	0.07444
11:60390644:G:A	50	98	0.91	0.01216
11:60390776:A:G	50	100	1	0.07444
11:60391079:T:C	50	100	1	0.01688
11:60391176:G:A	50	100	1	0.2404
11:60391368:C:T	50	100	0.98	0.0748
11:60391923:A:C	49	93.9	0.93	0.4188
11:60392191:T:A	50	96	0.78	0.09586
11:60392235:G:T	50	100	1	0.1621
11:60392448:T:G	50	100	1	0.02088
11:60392950:T:C	50	100	1	0.07444
11:60393055:A:C	50	100	1	0.06808
11:60393365:G:A	50	100	0.98	0.3034
11:60393905:T:C	49	100	1	0.02941
11:60394054:A:G	50	100	1	0.1915
11:60394178:T:C	50	100	1	0.1808
11:60394527:G:A	50	100	0.99	0.02578
11:60394760:C:T	50	100	0.98	0.07426
11:60394776:C:T	50	100	0.98	0.2317
11:60395340:T:A	50	100	0.93	0.07407
11:60396162:T:C	50	100	1	0.1747
11:60396485:G:A	50	100	1	0.01144
11:60396731:G:A	50	100	1	0.3911
11:60396829:C:T	50	100	1	0.3934
11:60397054:C:T	50	100	0.9	0.04158
11:60397525:C:T	50	100	0.88	0.01725
11:60398029:T:A	50	100	1	0.07426
11:60398343:G:A	50	100	1	0.07426
11:60398674:C:G	50	100	1	0.01416
11:60398702:G:A	50	100	1	0.3261
11:60398955:T:C	50	100	0.98	0.01434
11:60398982:A:G	50	100	1	0.3114
11:60399140:T:C	50	100	0.99	0.08987
11:60399149:T:C	50	100	1	0.3257
11:60399335:A:C	50	100	1	0.3264
11:60399457:G:A	50	100	0.7	0.05047
11:60399837:C:T	50	100	1	0.01797
11:60399853:C:G	50	100	1	0.159
11:60400133:C:T	50	100	0.98	0.1694
11:60400205:G:A	50	100	0.97	0.01434
11:60400271:C:T	50	100	0.97	0.05047
11:60400276:T:C	50	100	1	0.01743
11:60400334:C:G	50	100	1	0.01743
11:60400424:C:G	50	100	0.97	0.01434
11:60400727:C:T	50	100	1	0.4168
11:60400835:C:A	50	100	0.89	0.01452
11:60401283:C:T	50	100	0.99	0.02142
11:60401386:T:C	50	100	1	0.4168
11:60401454:G:A	50	100	1	0.2914
11:60401994:G:A	50	100	0.97	0.01489
11:60402104:A:G	50	100	1	0.3339
11:60402354:C:T	50	100	0.99	0.1264
11:60402355:A:G	50	100	0.99	0.1696
11:60403226:G:A	50	100	1	0.01162
11:60403720:C:T	50	100	0.97	0.04993
11:60403895:G:C	50	100	1	0.01797
11:60404614:C:T	50	100	0.99	0.4168
11:60404788:C:T	50	100	1	0.01743
11:60404800:A:T	50	100	0.99	0.417
11:60405035:G:T	50	100	0.96	0.01416
11:60405053:T:C	50	100	0.96	0.01416
11:60405079:C:T	50	100	1	0.01779
11:60405220:C:T	50	100	1	0.07444
11:60405297:G:A	50	100	0.99	0.417
11:60405302:C:T	50	100	0.99	0.04212
11:60405514:T:C	50	100	0.96	0.2264
11:60405628:C:T	50	100	1	0.01688
11:60405634:A:G	50	100	0.99	0.3602
11:60405887:A:G	50	100	0.99	0.4172
11:60405928:C:G	50	100	0.96	0.01434
11:60406081:A:G	50	100	0.98	0.2952
11:60406374:G:A	50	100	0.98	0.297
11:60406387:C:T	50	100	1	0.01198
11:60406445:G:T	50	100	0.98	0.3248
11:60406777:C:T	50	98	0.98	0.4515
11:60407072:T:A	50	100	0.97	0.04067
11:60407099:C:A	50	100	0.99	0.04811
11:60407124:T:C	50	100	1	0.01743
11:60407236:C:G	50	100	1	0.3622
11:60407290:G:C	50	100	1	0.3932
11:60407423:C:T	50	100	1	0.3622
11:60407489:A:G	50	100	1	0.03468
11:60408000:A:G	50	100	1	0.3954
11:60408429:C:T	50	96	0.64	0.01688
11:60409455:A:G	50	98	1	0.3675
11:60409499:C:T	50	100	1	0.01307
11:60409685:G:A	50	98	0.87	0.07226
11:60409822:T:G	50	100	1	0.0167
11:60409940:C:G	50	100	0.99	0.04194
11:60410368:C:T	50	100	1	0.3591
11:60410515:T:C	50	100	1	0.01271
11:60410839:T:G	50	100	1	0.2079
11:60410855:T:G	49	100	0.99	0.04793
11:60410990:C:T	50	100	1	0.01071
11:60411034:C:T	50	100	1	0.07335
11:60411135:T:C	50	100	1	0.03105
11:60411137:T:C	50	100	0.99	0.195
11:60411180:G:A	50	100	0.99	0.01707
11:60411499:T:G	50	100	0.99	0.3066
11:60411524:C:T	50	100	1	0.03504
11:60411559:C:T	50	100	1	0.3591
11:60411563:T:C	50	100	0.99	0.3063
11:60411625:C:A	50	100	1	0.0394
11:60411667:A:G	50	100	0.99	0.04158
11:60411906:T:C	50	100	1	0.02269
11:60412016:C:A	50	96	0.87	0.08787
11:60412605:T:C	50	100	1	0.0167
11:60412713:A:G	50	100	0.99	0.04194
11:60412716:C:A	50	100	1	0.07317
11:60412781:A:G	50	100	1	0.3591
11:60412787:C:G	50	100	1	0.0167
11:60412836:T:G	50	100	0.96	0.09405
11:60412862:C:T	50	100	1	0.4388
11:60413182:G:A	50	100	1	0.02614
11:60413302:A:G	50	100	1	0.01235
11:60413330:T:C	50	100	1	0.02288
11:60413481:C:T	50	100	0.98	0.0167
11:60413783:G:A	50	100	0.99	0.04793
11:60414154:T:G	50	100	1	0.3642
11:60414403:A:G	50	100	1	0.3595
11:60414525:A:G	50	100	1	0.03849
11:60414533:G:C	50	100	0.96	0.02941
11:60414600:T:C	50	100	1	0.02251
11:60414611:T:G	50	100	1	0.02741
11:60414949:A:T	50	100	1	0.02614
11:60414976:C:T	50	100	0.99	0.2275
11:60415098:A:G	50	100	1	0.07317
11:60415497:A:T	50	100	1	0.3911
11:60415716:C:T	50	98	0.94	0.01235
11:60416718:G:A	50	100	1	0.4424
11:60416804:A:C	50	100	0.99	0.02614
11:60417135:C:T	50	100	0.98	0.02251
11:60417367:T:C	50	100	1	0.07317
11:60417456:C:T	50	100	1	0.03813
11:60417571:T:C	50	100	1	0.112
11:60417861:T:C	50	100	1	0.07317
11:60417945:A:C	50	100	0.98	0.02669
11:60418160:A:G	50	100	1	0.01688
11:60418302:T:C	50	100	0.93	0.3077
11:60418373:T:C	50	100	1	0.01688
11:60418401:A:C	50	100	0.98	0.02614
11:60418556:T:C	50	100	0.97	0.02651
11:60418892:T:C	50	100	0.99	0.04757
11:60419001:A:G	46	97.8	0.83	0.0256
11:60419048:T:G	38	78.9	0.74	0.1135
11:60419195:T:A	50	100	0.91	0.02614
11:60419254:T:C	50	100	0.92	0.02669
11:60419267:G:A	50	98	0.87	0.08642
11:60419448:C:G	50	100	0.9	0.02614
11:60419657:A:T	50	100	1	0.02959
11:60419906:A:G	50	100	1	0.0236
11:60420106:G:A	50	100	0.88	0.02614
11:60420341:G:A	50	100	1	0.03794
11:60420497:C:T	50	100	1	0.01162
11:60420649:A:G	50	100	0.99	0.01688
11:60420807:G:T	50	100	1	0.01344
11:60420996:T:G	50	100	0.99	0.1955
11:60421662:G:A	50	100	1	0.01053
11:60421707:A:G	50	100	0.99	0.04739
11:60421756:G:T	50	100	0.99	0.0167
11:60421820:A:G	50	100	0.99	0.01489
11:60422040:G:A	50	100	0.84	0.02614
11:60422154:T:C	50	100	1	0.07444
11:60422692:T:C	50	100	1	0.02977
11:60422738:G:A	50	100	1	0.03504
11:60422901:A:G	50	100	0.98	0.1919
11:60423177:A:G	50	100	0.99	0.02633
11:60423656:A:C	50	100	0.73	0.02996
11:60423768:C:T	50	100	0.98	0.1866
11:60423811:A:G	50	100	1	0.1137
11:60424113:A:T	50	100	0.87	0.01035
11:60424634:C:T	50	100	1	0.0167
11:60424686:A:G	50	100	0.99	0.406
11:60424777:C:T	50	100	1	0.2001
11:60424840:T:G	50	100	1	0.01253
11:60425070:T:A	50	100	1	0.03831
11:60425442:G:A	50	100	1	0.03831
11:60425560:G:A	50	100	1	0.02705
11:60425718:C:T	50	100	1	0.04321
11:60425839:T:C	50	100	1	0.03831
11:60425936:C:T	50	100	0.98	0.3627
11:60426067:C:T	50	100	1	0.04267
11:60426171:G:A	50	98	0.76	0.03141
11:60426230:G:A	50	100	1	0.03831
11:60426239:G:A	50	100	1	0.04158
11:60426407:A:G	50	100	1	0.04176
11:60427008:C:G	50	100	0.82	0.03885
11:60427341:G:A	50	100	1	0.02124
11:60427494:G:A	50	100	0.99	0.03831
11:60427509:C:T	50	100	0.9	0.0354
11:60428271:G:A	50	100	1	0.01271
11:60428350:T:C	50	100	0.99	0.4072
11:60428513:A:T	50	100	0.85	0.01216
11:60428686:T:C	50	100	1	0.2257
11:60429021:A:G	50	100	1	0.01071
11:60429148:G:A	50	100	1	0.01162
11:60429184:G:A	50	100	0.96	0.04339
11:60429404:A:T	50	100	0.99	0.1031
11:60429544:C:A	50	100	1	0.01888
11:60429826:G:A	50	100	0.98	0.02633
11:60430139:C:T	50	100	0.96	0.03177
11:60430270:A:C	50	100	0.96	0.3716
11:60430292:C:T	50	100	0.99	0.4101
11:60430313:A:G	50	100	1	0.01144
11:60430663:G:A	50	100	0.92	0.03849
11:60430855:C:T	50	100	0.99	0.3252
11:60431117:T:G	50	100	0.92	0.03831
11:60431349:T:C	50	100	0.81	0.01725
11:60431573:G:A	50	100	1	0.2006
11:60431643:T:C	50	100	0.8	0.01725
11:60431950:G:A	50	100	0.8	0.01797
11:60432169:C:T	50	100	0.99	0.03794
11:60432170:G:A	50	98	0.99	0.3179
11:60432436:T:C	50	100	0.8	0.01707
11:60432661:T:C	50	100	0.99	0.3951
11:60432733:C:T	50	100	1	0.04194
11:60432782:C:A	50	94	0.85	0.04212
11:60432973:T:C	50	100	0.99	0.3611
11:60433141:C:T	50	100	0.99	0.3195
11:60433535:C:A	50	100	0.98	0.03758
11:60433572:A:G	50	100	0.98	0.03758
11:60433629:G:A	50	100	1	0.07571
11:60433759:T:C	50	100	0.98	0.2257
11:60434054:A:G	50	100	1	0.04267
11:60434294:C:T	50	100	0.92	0.04049
11:60434341:T:C	50	100	1	0.04212
11:60434644:T:A	50	100	1	0.04176
11:60434702:C:T	50	100	1	0.01089
11:60434804:C:T	50	100	1	0.04212
11:60434870:C:T	50	100	1	0.04194
11:60434873:A:G	50	100	1	0.04194
11:60434934:C:T	50	100	0.92	0.06481
11:60435073:G:A	50	100	0.8	0.01725
11:60435125:T:C	50	100	0.98	0.3375
11:60435158:C:T	50	100	0.99	0.3368
11:60435418:G:C	50	100	0.8	0.01761
11:60435419:G:T	50	98	0.99	0.3357
11:60435521:C:G	50	98	0.99	0.3341
11:60435582:C:T	50	100	0.97	0.02723
11:60435583:G:A	50	100	0.95	0.03032
11:60435629:G:A	50	100	0.96	0.04049
11:60435704:G:A	50	100	0.98	0.07571
11:60435736:C:T	50	88	0.98	0.3898
11:60435746:C:T	50	100	1	0.01289
11:60435782:T:C	50	96	0.9	0.3101
11:60435837:C:T	50	100	0.92	0.01089
11:60435838:G:T	50	96	0.95	0.3204
11:60436096:T:A	50	100	0.97	0.04212
11:60436173:C:T	49	100	0.97	0.03286
11:60436399:C:T	48	97.9	0.96	0.06028
11:60436485:G:C	50	100	0.98	0.01071
11:60436568:A:C	50	86	0.98	0.2277
11:60436624:C:T	47	78.7	0.98	0.2291
11:60436673:C:T	48	95.8	0.94	0.0423
11:60436674:G:A	48	97.9	0.96	0.05991
11:60436684:G:A	48	95.8	0.94	0.0423
11:60436736:G:C	47	100	0.99	0.04357
11:60436901:A:G	48	100	0.86	0.01543
11:60437155:T:C	49	85.7	0.87	0.1688
11:60437638:A:G	50	90	0.88	0.3155
11:60437650:T:C	50	86	0.88	0.3172
11:60437735:T:C	50	100	0.94	0.01761
11:60437949:C:T	50	100	0.86	0.01979
11:60438186:T:C	50	96	0.93	0.3306
11:60438242:C:T	50	100	0.95	0.04666
11:60438261:T:C	50	100	0.97	0.07353
11:60438400:A:T	50	96	0.89	0.3223
11:60438405:C:G	50	94	0.87	0.3199
11:60438406:C:T	50	96	0.88	0.3092
11:60438602:A:G	50	100	0.96	0.05973
11:60438652:G:A	50	98	0.94	0.1017
11:60438675:A:G	50	100	1	0.04285
11:60438699:A:G	50	98	0.83	0.0728
11:60438846:C:G	48	87.5	0.94	0.2082
11:60438856:C:A	45	88.9	0.96	0.2088
11:60438890:T:C	45	97.8	0.83	0.05156
11:60438950:A:G	42	97.6	0.97	0.01089
11:60438981:T:A	39	79.5	0.9	0.1614
11:60439106:A:C	50	98	0.85	0.01688
11:60439178:T:C	50	100	0.99	0.04139
11:60439529:T:A	39	94.9	0.95	0.05846
11:60439532:T:C	39	97.4	0.93	0.02977
11:60439942:G:A	41	82.9	0.89	0.3393
11:60439944:C:T	50	82	0.94	0.4846
11:60439994:C:T	50	98	0.96	0.04248
11:60440006:C:G	50	100	0.95	0.2068
11:60440007:A:G	50	100	0.98	0.2046
11:60440011:C:T	50	94	0.86	0.2072
11:60440117:C:T	40	85	0.79	0.2809
11:60440274:T:A	44	93.2	0.73	0.1019
11:60440282:G:C	40	75	0.93	0.4094
11:60440292:C:T	38	84.2	0.97	0.2039
11:60440491:G:C	46	78.3	0.72	0.04593
11:60440811:A:G	45	84.4	0.94	0.3032
11:60440974:A:C	43	79.1	0.9	0.2397
11:60441069:T:C	42	81	1	0.07208
11:60441119:C:A	48	89.6	0.95	0.3431
11:60441124:G:T	50	100	0.99	0.0305
11:60441194:G:A	50	90	0.97	0.4706
11:60441276:A:G	48	83.3	0.95	0.3268
11:60441285:A:G	47	76.6	0.94	0.3268
11:60441292:G:A	48	100	0.92	0.01997
11:60441314:A:T	48	95.8	0.94	0.287
11:60441351:G:C	47	87.2	0.92	0.0768
11:60441406:T:G	49	87.8	0.98	0.3413
11:60441541:T:A	50	98	0.97	0.4766
11:60441549:A:G	50	100	1	0.07244
11:60441904:T:C	50	100	0.98	0.01289
11:60441915:A:T	50	100	0.98	0.3455
11:60442086:C:T	50	100	0.98	0.3451
11:60442383:G:C	50	100	1	0.07208
11:60442408:T:C	50	100	0.99	0.345
11:60442558:C:G	50	100	0.99	0.03994
11:60442692:A:G	50	100	0.99	0.3462
11:60442703:G:A	50	98	0.98	0.2683
11:60443003:T:C	50	100	0.99	0.1198
11:60443121:G:A	50	100	0.99	0.05901
11:60443194:A:C	50	100	0.99	0.478
11:60443281:C:T	50	100	0.99	0.03849
11:60443287:C:T	50	100	0.93	0.01779
11:60443327:A:C	49	95.9	0.99	0.4782
11:60443488:G:A	50	100	0.99	0.03958
11:60443712:A:G	50	100	0.97	0.4052
11:60443908:C:T	50	100	0.99	0.346
11:60443995:C:T	50	100	1	0.04139
11:60444491:G:A	50	100	0.99	0.3155
11:60444824:C:T	50	98	0.97	0.2696
11:60444853:T:C	50	100	0.99	0.3157
11:60444862:G:T	50	96	0.92	0.05537
11:60444960:C:T	50	100	0.99	0.354
11:60445532:T:A	50	98	0.95	0.04412
11:60446093:A:G	49	100	0.98	0.03958
11:60446189:A:T	50	100	0.99	0.03268
11:60446362:A:T	50	100	0.94	0.01561
11:60446415:T:A	50	100	0.89	0.01725
11:60446516:A:G	50	100	0.99	0.03268
11:60446531:G:A	50	100	1	0.01107
11:60446539:C:T	50	92	0.83	0.08878
11:60446603:G:A	50	100	0.97	0.07498
11:60446973:C:A	50	100	1	0.01162
11:60447212:A:G	50	100	0.99	0.0325
11:60447225:C:T	50	100	0.97	0.07516
11:60447492:A:T	50	100	0.92	0.03214
11:60447593:C:A	50	100	0.98	0.3179
11:60447688:T:C	50	100	0.97	0.01725
11:60447705:T:C	50	100	0.99	0.03286
11:60448151:C:T	50	100	0.99	0.234
11:60448264:T:C	50	100	0.97	0.07589
11:60448307:A:T	50	100	0.96	0.04684
11:60448972:T:C	50	100	0.98	0.3161
11:60449040:A:G	50	100	0.98	0.3184
11:60449088:C:G	50	100	0.98	0.2861
11:60449126:C:T	50	100	0.97	0.07534
11:60449132:T:C	50	100	0.98	0.3952
11:60449276:C:T	50	100	0.99	0.3179
11:60449433:C:T	50	98	0.97	0.3237
11:60449615:A:C	50	100	1	0.04012
11:60449664:C:G	50	98	0.99	0.3515
11:60449870:A:G	50	100	1	0.04012
11:60450348:C:T	50	98	0.98	0.1607
11:60450727:A:G	50	100	0.98	0.03304
11:60450730:C:A	50	100	1	0.2333
11:60450763:C:T	50	100	1	0.04866
11:60450776:G:A	50	100	0.98	0.08152
11:60450891:T:G	50	100	0.99	0.04049
11:60450901:G:A	50	96	0.96	0.1418
11:60450930:G:A	50	100	0.99	0.2313
11:60450989:C:T	50	100	0.96	0.03268
11:60451026:G:A	50	100	0.73	0.03032
11:60451031:G:A	50	100	0.97	0.1964
11:60451070:C:G	50	100	0.99	0.02741
11:60451097:C:A	49	100	1	0.232
11:60451106:T:C	50	98	0.97	0.264
11:60451127:C:G	50	100	0.96	0.04593
11:60451149:G:A	49	100	0.96	0.0325
11:60451264:A:G	49	98	0.94	0.04085
11:60451368:C:G	48	100	0.91	0.03232
11:60451481:C:T	50	100	0.98	0.04121
11:60451486:G:T	49	100	0.92	0.02215
11:60451530:A:G	50	80	0.69	0.05102
11:60451587:C:T	44	97.7	0.94	0.0276
11:60451619:G:A	32	78.1	0.86	0.1892
11:60451635:C:T	38	81.6	0.94	0.2723
11:60451683:G:A	40	90	0.82	0.2309
11:60451702:G:C	42	95.2	0.94	0.0719
11:60451762:C:T	45	100	0.92	0.2144
11:60451884:C:G	50	100	0.98	0.02977
11:60452361:C:A	50	100	0.98	0.2353
11:60452408:A:T	49	98	0.95	0.04375
11:60452554:G:A	50	98	0.94	0.02633
11:60452780:G:A	50	98	0.99	0.2317
11:60453474:A:G	50	96	0.94	0.429
11:60453746:A:G	50	94	0.76	0.04757
11:60453947:T:C	50	96	0.93	0.2313
11:60454463:G:A	50	100	0.94	0.0915
11:60454794:C:T	50	100	0.95	0.0118
11:60454796:A:G	50	100	0.94	0.0915
11:60455167:T:A	50	98	0.88	0.01906
11:60455410:G:A	50	96	0.87	0.06082
11:60455545:G:A	50	100	0.95	0.2255
11:60456571:A:G	49	100	0.96	0.09187
11:60456695:C:T	50	100	0.98	0.06609
11:60456738:C:T	50	98	0.98	0.06645
11:60457009:A:C	50	98	0.93	0.03577
11:60458285:G:A	50	98	0.98	0.2754
11:60458830:T:C	50	100	0.97	0.4406
11:60458910:A:T	50	100	0.96	0.4414
11:60459179:T:C	50	100	0.99	0.226
11:60459786:G:A	50	100	0.97	0.02651
11:60460177:T:C	50	96	0.78	0.07734
11:60460193:C:T	50	100	0.89	0.02197
11:60460275:A:C	50	100	0.99	0.06681
11:60460327:C:T	50	100	0.89	0.02197
11:60460772:G:T	50	88	0.94	0.2416
11:60461318:C:T	50	100	1	0.03976
11:60461371:T:C	50	100	1	0.04012
11:60461721:C:T	50	86	0.94	0.2369
11:60462204:C:T	50	100	0.96	0.09241
11:60462797:C:T	50	100	0.96	0.09096
11:60463058:C:T	50	100	1	0.04049
11:60463249:G:T	50	96	0.97	0.3259
11:60463427:A:T	50	100	0.93	0.01235
11:60463593:C:T	50	94	0.96	0.2787
11:60463787:G:A	50	100	1	0.03813
11:60464151:G:A	50	100	0.99	0.02197
11:60464513:G:A	50	100	0.98	0.4857
11:60464852:A:G	50	100	0.97	0.4045
11:60465293:T:C	50	100	1	0.3459
11:60465365:A:G	50	100	1	0.3459
11:60465538:C:G	50	100	0.98	0.4862
11:60467370:G:A	50	100	1	0.02179
11:60467964:T:A	50	100	1	0.02179
11:60468210:G:T	50	100	1	0.04503
11:60468799:A:G	50	100	1	0.2954
11:60469048:A:G	50	100	1	0.02179
11:60469555:T:A	50	98	0.94	0.07988
11:60469761:T:C	50	98	0.98	0.2712
11:60469937:C:T	50	98	0.99	0.04648
11:60470518:T:C	50	100	0.99	0.4867
11:60470581:C:T	50	100	0.99	0.4862
11:60470665:T:C	50	100	0.96	0.04503
11:60470932:C:T	50	98	0.68	0.01017
11:60471351:G:A	50	100	0.97	0.1013
11:60472250:A:G	50	100	0.99	0.1692
11:60472299:C:A	50	98	0.98	0.03214
11:60472438:G:C	50	100	1	0.04503
11:60472479:T:A	50	100	1	0.02197
11:60472484:C:T	50	100	0.99	0.1692
11:60473070:G:T	50	100	0.93	0.01071
11:60473226:A:C	49	100	1	0.3444
11:60473257:C:A	50	98	0.99	0.4864
11:60473344:A:G	50	98	0.99	0.2752
11:60473564:C:G	50	100	1	0.02179
11:60473731:C:T	50	100	1	0.02179
11:60473812:C:A	49	100	0.99	0.1667
11:60473869:C:A	48	97.9	1	0.02723
11:60473951:C:A	44	93.2	1	0.06954
11:60474145:C:A	48	100	0.99	0.01071
11:60474619:T:C	50	100	1	0.02179
11:60474821:A:G	50	100	1	0.04248
11:60474859:G:A	50	86	0.83	0.1213
11:60474911:A:G	50	90	0.88	0.09568
11:60475117:C:T	50	100	1	0.04103
11:60475118:G:A	50	100	0.93	0.01053
11:60475201:T:G	50	90	0.97	0.4252
11:60475246:C:A	49	98	0.98	0.02088
11:60475259:G:C	46	97.8	1	0.04212
11:60475443:G:A	50	94	1	0.2967
11:60475526:C:T	50	100	1	0.04049
11:60475552:A:G	50	98	0.99	0.1262
11:60475591:T:A	50	96	0.99	0.1694
11:60475676:G:A	50	100	0.99	0.04448
11:60475742:T:C	50	100	0.99	0.126
11:60476241:G:C	50	100	0.99	0.1694
11:60477245:G:A	50	100	1	0.02741
11:60477670:G:A	50	100	1	0.04503
11:60477954:C:T	50	100	1	0.02723
11:60478333:A:G	50	100	1	0.0236
11:60478685:A:G	50	100	1	0.04212
11:60478734:T:C	50	100	1	0.06463
11:60478862:G:A	50	100	1	0.02179
11:60479185:T:C	50	100	1	0.02197
11:60479313:A:G	50	100	1	0.02197
11:60479723:G:A	50	100	1	0.02723
11:60479756:T:G	50	100	0.89	0.0138
11:60480452:G:A	50	100	0.99	0.3473
11:60480613:T:A	50	100	1	0.06808
11:60481001:T:C	50	100	1	0.06264
11:60481290:C:T	50	100	1	0.02741
11:60481417:G:A	50	100	1	0.02651
11:60481528:T:C	50	100	1	0.06282
11:60481790:T:C	50	100	1	0.06808
11:60482053:C:T	50	100	1	0.06808
11:60482092:G:T	50	100	1	0.04012
11:60482261:C:T	50	100	1	0.06808
11:60482585:T:C	50	100	1	0.06718
11:60482802:A:G	50	100	1	0.04139
11:60482924:C:T	50	100	1	0.063
11:60482994:G:C	50	98	0.94	0.0817
11:60483175:C:T	50	100	0.99	0.1008
11:60483269:A:G	50	100	0.99	0.3747
11:60483368:T:C	50	100	0.99	0.06718
11:60483670:C:T	50	100	1	0.02651
11:60483832:A:G	50	100	1	0.04085
11:60483899:A:G	50	100	1	0.02197
11:60483929:A:G	50	100	1	0.04049
11:60484102:T:C	50	100	0.99	0.1004
11:60484770:C:T	50	100	1	0.02197
11:60484902:T:G	49	98	0.81	0.08715
11:60484905:T:G	50	96	0.96	0.01979
11:60485002:G:A	50	96	0.99	0.1006
11:60485070:A:G	46	95.7	0.98	0.2745
11:60485174:C:G	50	100	1	0.06264
11:60485468:C:A	50	100	1	0.06264
11:60486927:A:G	50	100	1	0.06282
11:60487082:G:A	50	100	1	0.04085
11:60487118:G:A	50	100	0.99	0.3473
11:60487130:A:G	50	100	0.99	0.4152
11:60487252:T:G	50	100	0.99	0.1026
11:60487323:A:C	50	100	0.99	0.3515
11:60487705:T:C	50	100	1	0.06227
11:60487732:G:A	50	100	1	0.06245
11:60487773:T:C	50	100	1	0.06227
11:60487778:G:A	50	100	1	0.06264
11:60488380:T:C	50	100	1	0.01235
11:60488394:C:G	50	100	0.99	0.4139
11:60488417:A:G	50	100	0.99	0.3515
11:60488430:G:T	50	100	0.99	0.01434
11:60488575:A:T	50	100	0.99	0.4134
11:60488608:A:C	50	100	0.98	0.02197
11:60488657:T:C	50	100	0.99	0.3513
11:60488694:A:C	50	100	1	0.06227
11:60488735:G:A	50	100	0.99	0.1006
11:60489409:A:G	50	100	1	0.02215
11:60489457:T:C	50	100	1	0.06227
11:60489501:G:A	50	100	1	0.4141
11:60489534:G:A	50	100	1	0.04031
11:60489664:C:T	49	100	0.95	0.06191
11:60489828:G:A	50	100	1	0.4143
11:60489862:A:T	50	100	1	0.3519
11:60489927:C:T	50	100	1	0.4145
11:60490025:A:C	50	100	0.92	0.01035
11:60490069:T:C	50	100	1	0.3526
11:60490070:G:A	50	100	0.69	0.01816
11:60490177:C:T	50	98	0.95	0.03522
11:60490233:C:T	50	100	1	0.06173
11:60490328:C:T	50	98	0.99	0.4136
11:60490348:G:T	50	98	0.99	0.3522
11:60490397:A:C	50	100	1	0.06173
11:60490531:T:C	49	100	1	0.06137
11:60490609:A:C	49	98	0.97	0.3537
11:60490696:C:T	50	100	0.99	0.3528
11:60490856:C:G	50	90	0.94	0.4641
11:60490886:C:G	48	97.9	0.95	0.4726
11:60490892:C:G	50	90	0.96	0.3807
11:60491052:C:T	50	100	0.88	0.02033
11:60491096:T:C	49	100	0.99	0.3542
11:60491097:G:A	49	100	0.99	0.3722
11:60491160:A:G	49	100	0.99	0.35
11:60491185:T:G	49	100	0.99	0.356
11:60491231:G:A	50	100	0.99	0.04031
11:60491247:A:G	49	98	0.99	0.356
11:60491262:C:T	50	98	0.99	0.3569
11:60491265:C:T	50	98	0.99	0.3566
11:60491311:C:T	50	100	1	0.04031
11:60491395:C:A	50	100	0.98	0.3549
11:60491450:C:T	50	98	0.99	0.3548
11:60491514:T:C	50	96	0.99	0.3557
11:60491526:A:T	50	96	0.99	0.3557
11:60491527:A:G	50	96	0.99	0.3558
11:60491528:G:A	49	100	0.9	0.0138
11:60491556:C:T	49	98	0.99	0.48
11:60491623:C:T	48	97.9	1	0.06227
11:60491640:G:A	49	91.8	0.99	0.352
11:60491668:A:G	49	91.8	0.96	0.2654
11:60491745:T:C	46	82.6	0.99	0.3544
11:60491817:C:T	46	89.1	0.95	0.3989
11:60491818:C:T	46	89.1	0.94	0.3951
11:60491847:A:G	46	93.5	0.98	0.3549
11:60491895:C:T	50	96	0.97	0.333
11:60491955:G:C	50	96	0.98	0.4174
11:60492010:G:A	48	100	0.91	0.03395
11:60492030:A:G	45	77.8	0.99	0.3551
11:60492042:T:C	48	75	0.99	0.3537
11:60492154:C:A	49	98	0.99	0.02197
11:60492216:G:A	48	81.2	0.98	0.3557
11:60492260:A:C	48	91.7	0.99	0.3464
11:60492372:C:T	50	96	0.99	0.3531
11:60492448:T:A	50	100	0.89	0.01071
11:60492508:G:A	50	100	0.98	0.3528
11:60492652:T:C	50	96	0.86	0.05065
11:60492688:T:C	50	100	0.98	0.04067
11:60492845:G:A	50	100	0.99	0.3513
11:60493097:T:C	50	100	0.98	0.3508
11:60493104:G:A	50	100	0.99	0.01271
11:60493196:T:G	50	100	0.79	0.0138
11:60493590:G:T	50	100	0.9	0.01053
11:60493591:A:T	50	100	0.9	0.01071
11:60493903:A:T	50	100	0.99	0.3502
11:60494259:G:A	50	100	0.99	0.3504
11:60494265:T:C	50	100	0.99	0.3497
11:60494302:G:A	50	100	0.98	0.06264
11:60494433:C:T	50	100	0.99	0.3511
11:60494449:T:A	50	100	0.98	0.486
11:60494482:G:T	50	100	0.99	0.1307
11:60494483:G:C	50	100	0.99	0.1305
11:60494699:A:T	50	100	0.99	0.3499
11:60494778:C:T	50	100	0.99	0.3509
11:60494869:G:A	50	100	0.99	0.4138
11:60494909:C:T	50	100	0.99	0.3513
11:60494964:A:C	50	100	0.98	0.02197
11:60495118:A:G	50	100	0.98	0.4314
11:60495154:G:A	50	100	0.99	0.3511
11:60495171:T:C	50	100	0.99	0.3509
11:60495684:A:G	50	100	0.99	0.3502
11:60496354:T:G	50	100	0.77	0.01997
11:60496773:C:A	50	100	0.97	0.02269
11:60496830:C:T	50	98	0.99	0.3453
11:60496851:T:C	50	100	0.97	0.063
11:60496936:G:A	50	98	0.98	0.3586
11:60497156:C:T	50	98	0.99	0.2948
11:60497282:G:A	50	98	0.99	0.325
11:60497474:C:T	50	100	0.98	0.3317
11:60497529:C:T	50	98	0.98	0.482
11:60497691:G:A	50	100	0.99	0.3321
11:60497849:T:C	50	100	0.99	0.3319
11:60498220:G:A	50	100	0.97	0.01906
11:60498530:T:C	50	100	1	0.3324
11:60498565:T:C	50	100	1	0.3324
11:60498586:C:G	50	100	1	0.3324
11:60498597:C:T	50	100	1	0.3324
11:60498874:T:G	50	100	1	0.3326
11:60498935:G:A	50	100	1	0.3284
11:60499036:G:T	50	100	1	0.3324
11:60499325:G:A	50	100	1	0.3324
11:60499343:G:A	50	100	1	0.3324
11:60499344:T:C	50	100	1	0.3324
11:60499584:G:T	50	100	1	0.3326
11:60499769:C:A	50	100	1	0.3328
11:60499799:A:G	50	98	0.96	0.2531
11:60499837:G:C	50	100	1	0.3328
11:60500125:T:C	50	100	1	0.3332
11:60500222:T:C	50	100	1	0.3326
11:60500250:C:A	50	96	0.98	0.3344
11:60500297:G:A	50	100	1	0.3332
11:60500560:T:A	50	100	1	0.0158
11:60500647:C:T	50	100	0.99	0.01906
11:60500675:C:T	50	100	0.99	0.01924
11:60500820:T:C	50	100	0.98	0.333
11:60500997:C:T	50	100	0.99	0.02324
11:60501263:C:A	50	98	0.99	0.3328
11:60501292:C:T	50	98	0.99	0.04103
11:60501427:C:T	50	100	0.99	0.01906
11:60501521:A:G	50	98	1	0.3328
11:60501591:G:T	50	98	1	0.3328
11:60501767:T:C	50	98	0.96	0.2834
11:60502570:A:T	50	98	0.99	0.3324
11:60502700:T:C	50	98	0.99	0.3324
11:60502952:A:C	50	100	0.96	0.08442
11:60503700:G:T	50	100	0.95	0.01906
11:60503852:A:T	50	98	0.99	0.3923
11:60504072:G:A	50	94	0.75	0.0699
11:60504901:G:A	50	100	1	0.3923
11:60505288:G:A	50	100	1	0.2863
11:60505918:T:C	50	100	1	0.01634
11:60506169:A:G	50	100	1	0.3279
11:60506476:A:G	50	100	1	0.01198
11:60506515:G:A	50	100	0.99	0.0354
11:60506564:A:C	50	100	1	0.01216
11:60506886:A:T	50	100	1	0.01198
11:60506920:G:A	49	100	0.98	0.4196
11:60507070:G:A	50	100	1	0.01198
11:60507167:T:C	50	100	0.97	0.4724
11:60507335:T:C	50	100	0.92	0.01561
11:60507600:C:A	50	100	0.97	0.01943
11:60507984:A:C	50	98	0.95	0.08243
11:60508114:A:C	50	100	0.99	0.01198
11:60508186:A:T	50	100	0.93	0.04648
11:60508322:A:T	50	100	0.99	0.01198
11:60508397:A:G	50	98	0.98	0.423
11:60508428:G:A	50	98	0.98	0.384
11:60508467:G:A	50	98	0.99	0.4029
11:60508688:C:T	50	100	0.98	0.08079
11:60508799:A:T	50	100	0.99	0.06808
11:60508820:C:T	50	98	0.99	0.0955
11:60509158:T:C	50	100	0.99	0.03667
11:60509268:C:T	50	98	0.99	0.1614
11:60509330:C:A	50	98	0.99	0.161
11:60509337:T:G	50	100	0.98	0.323
11:60509590:G:C	50	96	0.96	0.3951
11:60509676:A:G	50	98	0.98	0.06463
11:60509775:T:C	50	98	0.98	0.06899
11:60509776:G:A	50	98	0.98	0.06972
11:60509795:G:A	50	98	0.98	0.07117
11:60509944:G:A	50	98	0.98	0.06972
11:60509971:T:C	50	98	0.99	0.06899
11:60510015:C:T	50	96	0.98	0.323
11:60510045:T:C	50	96	0.99	0.06954
11:60510060:G:A	49	98	0.98	0.06845
11:60510098:T:C	48	91.7	0.97	0.07571
11:60510136:A:G	48	85.4	0.99	0.06881
11:60510137:C:T	48	79.2	0.98	0.06954
11:60510143:C:T	48	79.2	0.98	0.07099
11:60510331:C:T	50	94	0.98	0.4942
11:60510350:G:C	49	100	0.98	0.01634
11:60510360:G:C	50	98	0.98	0.4969
11:60510472:G:A	50	100	0.93	0.02741
11:60510502:C:T	50	98	0.99	0.1418
11:60510509:G:A	50	96	0.98	0.4967
11:60510522:C:T	49	100	0.99	0.03232
11:60510526:C:T	50	100	1	0.01816
11:60510529:T:C	50	96	0.98	0.4967
11:60510566:T:C	50	100	0.85	0.0285
11:60510600:G:A	50	96	0.92	0.01979
11:60510614:G:A	50	100	0.98	0.0138
11:60510720:A:G	50	98	0.98	0.4838
11:60510916:C:A	50	96	0.98	0.1009
11:60511507:C:T	50	98	0.99	0.3228
11:60511614:G:A	50	100	0.99	0.01289
11:60511855:C:T	50	98	1	0.2455
11:60512194:T:C	48	100	0.97	0.04031
11:60512448:G:T	50	98	1	0.2458
11:60512528:C:A	50	98	1	0.1816
11:60512535:C:T	50	100	0.87	0.0118
11:60512567:C:T	50	100	0.99	0.01307
11:60512586:A:T	50	98	0.99	0.09604
11:60512731:A:G	50	100	1	0.2456
11:60512860:T:C	50	100	0.99	0.1042
11:60513071:G:C	50	96	0.99	0.341
11:60513134:A:G	50	100	1	0.01906
11:60513402:G:A	50	98	1	0.2455
11:60514046:G:C	50	98	0.99	0.09604
11:60514451:T:G	50	100	0.99	0.3437
11:60514476:G:A	50	98	0.96	0.1053
11:60514546:G:A	50	96	0.99	0.3154
11:60514731:A:T	50	98	1	0.2473
11:60515688:C:T	50	100	1	0.01107
11:60515839:G:A	50	100	1	0.03268
11:60516154:A:G	50	100	0.99	0.2807
11:60517049:A:G	50	100	1	0.2694
11:60517207:A:G	50	100	0.98	0.06736
11:60517251:T:G	50	100	1	0.02687
11:60517309:A:C	50	98	0.97	0.3246
11:60517961:T:C	50	100	1	0.01398
11:60517962:G:C	50	100	1	0.01344
11:60518045:G:A	50	100	1	0.01344
11:60518055:T:G	50	98	1	0.2702
11:60518102:A:G	50	100	0.97	0.06681
11:60518330:C:T	50	100	0.99	0.09622
11:60518565:A:T	50	100	1	0.3366
11:60520463:A:G	50	100	1	0.03322
11:60520912:C:T	49	100	0.99	0.01471
11:60521066:A:G	50	100	0.95	0.02015
11:60521331:T:G	50	100	0.95	0.07371
11:60521519:A:G	50	100	1	0.01344
11:60521543:A:G	50	100	0.98	0.01779
11:60521584:T:G	50	100	1	0.356
11:60521754:T:C	50	100	1	0.01344
11:60521818:T:C	50	100	1	0.2358
11:60522000:G:T	50	100	1	0.2351
11:60522227:G:T	50	96	0.99	0.307
11:60522231:G:T	50	94	0.99	0.374
11:60522235:G:T	50	92	0.99	0.3729
11:60522239:G:T	49	85.7	0.98	0.4011
11:60522363:C:T	50	100	1	0.1614
11:60522480:G:A	50	100	0.99	0.03903
11:60522515:A:G	50	100	1	0.3582
11:60522622:A:G	50	100	1	0.06681
11:60522750:G:T	50	100	1	0.2353
11:60522784:T:C	50	100	0.99	0.4054
11:60522875:C:T	50	100	1	0.2351
11:60522879:T:C	50	100	1	0.2358
11:60523144:A:G	50	100	1	0.03304
11:60523487:A:G	50	100	1	0.2351
11:60523552:G:A	50	100	1	0.01344
11:60523940:C:T	50	100	1	0.3023
11:60524031:G:A	50	100	0.81	0.01198
11:60524075:A:G	50	100	1	0.2355
11:60524378:T:C	50	100	0.99	0.06572
11:60524386:T:C	50	100	1	0.01035
11:60524573:T:C	49	100	1	0.06663
11:60524662:C:T	50	100	1	0.02578
11:60524681:G:A	50	100	0.95	0.03849
11:60524699:C:G	49	100	1	0.2357
11:60524896:G:A	50	100	0.99	0.06554
11:60526230:T:G	50	100	1	0.02088
11:60526292:C:T	50	100	1	0.01344
11:60526711:C:A	50	100	1	0.2349
11:60527400:C:G	45	75.6	0.88	0.1233
11:60527599:G:A	50	100	1	0.03304
11:60527669:C:T	50	100	0.99	0.06536
11:60527729:C:G	50	100	1	0.2351
11:60527761:A:G	50	100	0.99	0.2351
11:60527772:G:A	50	100	0.99	0.3566
11:60527859:A:T	50	100	0.98	0.01126
11:60527974:G:T	50	100	1	0.06718
11:60528513:A:T	50	100	1	0.2349
11:60528966:G:A	50	100	0.97	0.02796
11:60529220:A:G	50	100	0.98	0.06609
11:60529301:A:G	50	100	1	0.01344
11:60529361:A:G	50	100	0.94	0.02324
11:60529406:C:T	50	100	0.98	0.06554
11:60529541:G:C	50	100	1	0.01888
11:60529767:C:T	50	100	1	0.02578
11:60529933:G:A	50	100	1	0.03304
11:60530245:G:A	50	98	0.85	0.01107
11:60530495:A:C	50	100	0.99	0.321
11:60530698:T:C	50	100	1	0.3025
11:60530699:G:A	50	92	0.77	0.04267
11:60530970:A:C	50	100	1	0.2349
11:60531068:T:C	50	100	1	0.2349
11:60531091:C:T	50	100	1	0.2357
11:60531107:G:C	50	100	0.99	0.09622
11:60531187:A:T	50	100	1	0.2349
11:60531272:A:G	50	100	1	0.2349
11:60531490:A:G	50	100	0.99	0.09641
11:60531656:C:T	50	100	1	0.2351
11:60531857:G:A	50	100	1	0.2351
11:60532038:T:A	50	100	1	0.01344
11:60532179:C:T	50	100	1	0.3551
11:60532365:T:G	49	100	0.99	0.2337
11:60532476:C:T	50	100	0.99	0.01017
11:60532477:G:A	50	100	1	0.01344
11:60532501:C:T	50	100	0.99	0.06536
11:60532560:C:G	50	100	1	0.06736
11:60532573:G:C	50	100	1	0.01235
11:60532588:T:C	50	100	0.99	0.2346
11:60532669:C:G	50	100	1	0.02578
11:60532830:C:T	35	100	1	0.02651
11:60533257:A:G	29	79.3	0.93	0.07171
11:60533393:G:A	44	97.7	0.99	0.02542
11:60533539:C:T	49	98	0.97	0.0187
11:60534627:C:T	49	89.8	0.96	0.07026
11:60534634:G:C	49	89.8	0.96	0.0679
11:60534699:C:T	50	96	1	0.03794
11:60535976:C:G	50	98	1	0.02651
11:60535990:A:G	46	91.3	0.98	0.2329
11:60536038:G:C	44	86.4	0.99	0.2344
11:60536379:T:C	28	82.1	0.92	0.07589
11:60536558:C:A	23	95.7	0.94	0.03377
11:60536743:G:A	38	81.6	0.94	0.3453
11:60538692:G:T	50	98	1	0.02633
11:60538713:T:C	48	100	0.99	0.06699
11:60538828:G:C	40	82.5	0.99	0.3016
11:60539294:G:A	50	98	0.99	0.2346
11:60539404:T:A	50	98	0.99	0.2346
11:60539667:G:A	50	100	1	0.01235
11:60539746:A:G	50	100	1	0.01344
11:60539917:A:G	50	98	0.98	0.03195
11:60539937:A:C	50	100	1	0.03159
11:60540566:T:C	50	96	0.99	0.2347
11:60540655:G:A	50	100	1	0.2923
11:60540729:A:T	50	98	0.99	0.2347
11:60540946:C:T	50	100	1	0.01362
11:60541484:T:C	50	100	0.99	0.3219
11:60541598:C:G	50	100	0.98	0.2317
11:60541965:G:T	50	100	0.98	0.09749
11:60542016:T:G	50	100	1	0.06917
11:60542474:A:T	50	100	1	0.06954
11:60542603:G:C	50	100	1	0.03341
11:60542610:A:T	50	100	0.99	0.3132
11:60542686:A:C	50	100	1	0.02578
11:60543650:G:A	50	100	1	0.3139
11:60544042:C:T	50	98	0.99	0.3575
11:60544111:A:G	50	100	0.89	0.02869
11:60544653:G:A	50	100	0.97	0.03214
11:60544983:C:A	50	100	0.99	0.3491
11:60544989:G:A	50	100	1	0.1935
11:60545126:A:G	50	100	1	0.0187
11:60545390:C:T	50	100	1	0.1324
11:60545580:C:T	50	100	1	0.1042
11:60545719:G:A	50	100	1	0.02596
11:60545791:G:T	50	100	1	0.02505
11:60545897:A:G	50	100	0.91	0.01525
11:60545964:C:T	50	100	1	0.09822
11:60546619:C:T	50	100	1	0.06354
11:60546768:G:T	50	100	1	0.3326
11:60547184:C:T	50	100	1	0.2193
11:60547398:G:A	50	100	0.93	0.04357
11:60547574:T:A	50	100	1	0.2193
11:60547684:A:G	50	100	1	0.2271
11:60547909:C:T	50	100	1	0.06373
11:60548179:A:C	45	100	1	0.02651
11:60548357:G:C	50	98	0.98	0.09096
11:60548376:A:T	50	100	0.98	0.01852
11:60548383:T:C	50	100	1	0.06373
11:60548394:A:T	50	100	1	0.2193
11:60548497:G:C	50	100	1	0.2193
11:60548722:C:A	50	100	0.88	0.0207
11:60548823:A:C	50	100	1	0.325
11:60549186:C:A	50	100	1	0.325
11:60549598:A:C	50	100	1	0.07807
11:60550134:T:A	50	98	0.91	0.02524
11:60550503:A:G	50	100	1	0.1859
11:60550712:G:A	50	100	1	0.06373
11:60550760:G:C	50	100	0.97	0.03195
11:60550847:C:A	50	100	1	0.2193
11:60551005:C:T	50	100	1	0.2193
11:60551009:T:G	50	100	1	0.2195
11:60551126:G:A	50	100	1	0.06391
11:60551227:C:T	50	100	1	0.325
11:60551327:C:T	50	100	1	0.03341
11:60551586:T:C	50	100	1	0.2191
11:60551716:C:A	50	100	1	0.193
11:60551753:T:C	50	100	1	0.09877
11:60552084:G:A	50	100	1	0.1937
11:60552186:C:A	50	100	1	0.01107
11:60552400:T:A	50	100	1	0.07789
11:60552410:C:T	50	100	0.97	0.1316
11:60552413:T:C	50	96	0.84	0.08333
11:60552546:G:T	50	100	1	0.3495
11:60552574:T:C	50	100	1	0.175
11:60552662:G:C	50	100	1	0.2191
11:60553118:C:T	50	100	1	0.0984
11:60553789:C:T	50	100	1	0.2197
11:60554135:G:C	50	100	1	0.01852
11:60554187:C:T	50	100	1	0.07771
11:60554205:T:C	50	100	1	0.01779
11:60554275:T:C	50	100	1	0.2191
11:60554495:A:G	50	100	1	0.06373
11:60554583:G:C	50	100	1	0.317
11:60554586:G:T	50	100	1	0.317
11:60554774:A:G	50	100	1	0.3495
11:60554800:A:G	50	100	1	0.2193
11:60554924:A:G	50	100	1	0.2208
11:60554926:T:A	50	100	1	0.2197
11:60554988:C:A	50	100	1	0.1935
11:60555085:C:T	50	100	0.95	0.03958
11:60555164:T:C	49	100	1	0.03105
11:60555168:T:C	49	100	1	0.03086
11:60555246:A:C	50	100	1	0.0984
11:60555473:G:A	48	100	1	0.3495
11:60555575:G:A	49	100	1	0.01235
11:60555576:A:C	49	100	1	0.0118
11:60555800:A:G	49	100	1	0.3257
11:60555965:G:C	50	100	0.98	0.02251
11:60556295:T:C	50	100	1	0.3065
11:60556393:C:A	50	100	1	0.1113
11:60556604:A:G	50	94	0.9	0.03304
11:60557114:G:A	50	100	1	0.1748
11:60557249:G:A	50	100	1	0.02596
11:60557367:T:A	50	100	1	0.2195
11:60557912:T:G	50	100	1	0.01779
11:60558412:T:G	50	100	0.99	0.02288
11:60559048:T:C	50	98	1	0.2188
11:60559082:A:C	50	100	1	0.2188
11:60559227:A:G	50	100	1	0.2188
11:60559270:G:A	50	100	1	0.02614
11:60559338:T:C	50	100	0.92	0.0138
11:60559620:T:C	50	100	1	0.0984
11:60560101:G:A	50	100	1	0.2286
11:60560109:T:C	50	100	1	0.221
11:60560197:C:T	50	100	1	0.2208
11:60560335:T:G	50	100	0.98	0.03667
11:60560834:A:G	50	100	1	0.03068
11:60560944:T:C	50	98	0.99	0.297
11:60561447:C:T	50	100	1	0.2222
11:60561624:G:A	49	100	1	0.08333
11:60561625:C:G	48	100	1	0.06409
11:60561660:T:C	50	92	0.96	0.2175
11:60561685:C:T	48	100	1	0.02596
11:60561752:T:C	50	100	1	0.08315
11:60561950:G:A	50	100	0.95	0.02342
11:60562005:T:G	50	100	1	0.2213
11:60562803:T:A	50	100	1	0.2215
11:60563403:A:T	50	100	1	0.02596
11:60563700:G:C	50	100	1	0.06409
11:60563760:T:C	50	100	1	0.02596
11:60563775:C:T	50	100	1	0.2219
11:60563812:C:A	50	100	1	0.09749
11:60563886:T:A	50	100	1	0.02633
11:60563940:G:A	50	100	1	0.2219
11:60564045:G:A	50	100	1	0.01779
11:60564111:T:C	50	100	1	0.09749
11:60564498:T:C	50	100	1	0.2215
11:60564529:T:C	50	100	1	0.01525
11:60564540:C:T	50	100	1	0.3263
11:60564544:C:T	50	100	1	0.2222
11:60564781:C:T	50	100	1	0.01779
11:60564998:A:T	50	100	1	0.06409
11:60565059:C:T	50	100	1	0.2219
11:60565421:G:A	50	100	0.99	0.3778
11:60565438:C:T	50	100	1	0.222
11:60565622:A:G	50	100	1	0.1137
11:60565871:T:G	50	100	1	0.2219
11:60566069:A:C	50	100	1	0.09749
11:60566093:C:T	50	100	1	0.2219
11:60566248:A:G	50	100	1	0.1129
11:60566773:G:A	50	100	1	0.2228
11:60567112:C:T	50	100	1	0.06409
11:60567142:T:C	49	100	1	0.2222
11:60567223:T:G	50	100	1	0.1952
11:60567251:G:A	50	100	1	0.01035
11:60567409:T:C	50	100	1	0.01779
11:60568288:C:A	50	100	1	0.378
11:60568491:C:T	50	100	1	0.2228
11:60568602:T:C	50	100	0.92	0.02832
11:60569171:A:G	50	100	1	0.01471
11:60569242:T:G	49	100	1	0.2222
11:60569476:G:C	50	100	1	0.2934
11:60570029:C:T	50	100	1	0.02596
11:60570195:G:A	50	100	1	0.3771
11:60570493:C:A	50	100	1	0.3266
11:60570754:C:A	50	100	1	0.07426
11:60570843:C:T	50	98	1	0.07426
11:60570846:C:G	50	100	1	0.09749
11:60571032:C:T	50	100	1	0.07444
11:60571659:A:G	50	100	1	0.07426
11:60572635:C:A	50	100	0.99	0.02796
11:60572949:G:A	50	100	0.98	0.2077
11:60573910:A:C	50	100	1	0.1222
11:60574408:T:A	50	100	1	0.02015
11:60574694:G:A	50	100	1	0.03849
11:60574784:G:A	50	100	1	0.02524
11:60574841:C:T	50	100	1	0.07426
11:60574970:T:C	50	100	1	0.01707
11:60575175:A:G	50	100	1	0.122
11:60575285:C:G	50	100	1	0.01216
11:60575340:C:T	50	100	1	0.01035
11:60575423:T:A	50	100	1	0.1038
11:60575822:G:A	50	100	0.99	0.2384
11:60576033:G:A	50	100	1	0.01816
11:60576049:C:A	50	100	0.98	0.01852
11:60576593:T:A	50	100	1	0.122
11:60576602:C:T	50	100	1	0.2996
11:60576725:G:A	50	100	1	0.02524
11:60576954:T:C	50	100	1	0.122
11:60577060:G:A	50	100	1	0.01471
11:60577210:T:C	50	100	1	0.02614
11:60577662:C:A	50	100	1	0.02415
11:60577973:G:A	50	100	1	0.122
11:60578079:G:A	50	100	0.99	0.09768
11:60578434:T:C	50	100	1	0.122
11:60578750:G:C	49	100	1	0.03794
11:60578848:C:T	50	100	1	0.01797
11:60578869:G:T	50	100	1	0.122
11:60579098:T:C	50	100	0.86	0.02596
11:60579417:C:A	50	100	1	0.09768
11:60579459:A:G	50	100	1	0.2965
11:60579514:C:T	50	98	1	0.299
11:60579585:T:C	50	100	0.87	0.01017
11:60579783:G:A	50	100	1	0.02596
11:60580322:G:A	50	100	1	0.02415
11:60580338:C:G	50	100	1	0.03794
11:60580455:G:C	50	100	1	0.1222
11:60580491:G:C	50	100	1	0.2994
11:60580816:A:C	50	100	1	0.1222
11:60581192:T:A	50	100	1	0.1222
11:60581442:G:C	50	100	0.99	0.2099
11:60581575:C:T	50	100	1	0.09768
11:60582541:C:T	50	100	1	0.1222
11:60582964:G:A	50	100	1	0.04575
11:60583320:T:C	50	100	1	0.01035
11:60583358:A:T	50	100	1	0.1222
11:60583710:C:T	50	100	1	0.3346
11:60584018:T:C	50	100	1	0.01107
11:60584168:C:T	50	100	1	0.02596
11:60584242:C:T	50	100	1	0.07407
11:60584445:T:C	50	100	1	0.03849
11:60584696:C:T	50	100	1	0.03849
11:60584815:T:C	49	100	1	0.3346
11:60584840:G:A	50	100	1	0.03849
11:60584848:T:C	50	100	1	0.1222
11:60584867:G:A	50	100	1	0.1044
11:60586293:C:A	50	100	1	0.03794
11:60586326:T:C	50	100	1	0.01779
11:60586591:C:T	49	100	1	0.1222
11:60586882:A:G	50	100	1	0.1222
11:60586967:C:T	50	100	1	0.1222
11:60586973:A:G	50	100	1	0.1229
11:60587030:T:C	50	100	1	0.1501
11:60587106:A:G	50	100	1	0.01834
11:60587446:G:T	50	100	1	0.02814
11:60587559:A:G	50	100	1	0.1222
11:60587742:C:T	50	100	1	0.1222
11:60588200:T:C	50	100	1	0.1225
11:60588437:A:G	50	100	1	0.01779
11:60588713:C:T	50	100	0.99	0.1503
11:60588715:C:T	50	100	1	0.1222
11:60589087:T:C	50	100	1	0.01471
11:60589174:C:G	50	100	1	0.01779
11:60589482:T:C	50	100	1	0.1222
11:60589551:C:T	50	100	1	0.09804
11:60590409:A:G	50	100	1	0.122
11:60590934:C:T	50	100	1	0.09749
11:60591029:T:C	50	100	1	0.1215
11:60591044:C:G	50	100	1	0.122
11:60591127:C:G	50	100	1	0.122
11:60591196:T:C	50	100	1	0.122
11:60591271:C:T	50	100	1	0.122
11:60591360:C:A	50	100	1	0.02723
11:60591444:G:T	50	100	1	0.1042
11:60591618:G:T	50	100	1	0.122
11:60592125:G:A	50	100	1	0.122
11:60592148:T:C	50	100	1	0.01235
11:60592509:C:T	50	100	1	0.1251
11:60592719:A:G	50	100	1	0.0138
11:60592794:G:T	50	100	1	0.03794
11:60592842:C:T	50	100	1	0.1042
11:60592995:A:T	50	100	1	0.02959
11:60593274:T:C	50	100	1	0.122
11:60593553:A:G	50	100	0.99	0.02832
11:60593655:G:A	50	100	1	0.1215
11:60593711:G:T	50	100	1	0.0394
11:60594090:A:G	50	100	1	0.122
11:60594102:C:G	50	100	1	0.1216
11:60594143:T:A	50	100	1	0.3393
11:60594748:A:G	50	100	0.95	0.0118
11:60594765:A:T	50	100	1	0.2166
11:60594788:G:A	50	100	1	0.2166
11:60594829:A:G	50	100	1	0.2233
11:60594839:C:T	50	100	1	0.2166
11:60594886:T:G	50	100	1	0.01761
11:60595018:G:C	50	100	0.98	0.03776
11:60595133:T:C	50	100	1	0.02614
11:60595938:A:T	50	100	1	0.03776
11:60596204:G:A	50	100	1	0.09768
11:60596479:T:C	48	100	0.97	0.03232
11:60596488:G:A	50	100	1	0.1238
11:60596578:A:G	50	100	1	0.1616
11:60596654:T:C	50	100	0.99	0.293
11:60596666:A:G	50	100	0.99	0.07389
11:60596676:T:A	50	100	0.93	0.01816
11:60596787:G:T	50	100	0.99	0.1672
11:60596871:A:G	50	100	1	0.03813
11:60596909:A:G	50	100	1	0.01344
11:60596972:A:T	50	100	1	0.0935
11:60597079:G:A	50	100	0.98	0.1667
11:60597228:A:G	50	100	0.97	0.01416
11:60597350:A:G	50	100	1	0.167
11:60597443:C:T	50	100	1	0.3894
11:60597453:T:C	50	96	1	0.1616
11:60597589:C:T	49	95.9	0.98	0.1719
11:60597710:C:T	48	97.9	0.99	0.1668
11:60597727:G:A	49	100	1	0.07298
11:60597749:A:G	50	100	1	0.1614
11:60597897:C:A	50	100	1	0.1614
11:60597985:C:T	50	100	1	0.1661
11:60597986:A:G	50	100	1	0.1665
11:60597999:G:A	50	100	1	0.1614
11:60598038:T:G	50	100	1	0.02959
11:60598062:G:A	50	100	1	0.1668
11:60598070:A:G	50	100	1	0.1614
11:60598111:C:T	50	100	1	0.1665
11:60598204:T:C	50	100	1	0.1665
11:60598218:G:A	50	100	0.99	0.1665
11:60598443:T:C	50	100	1	0.1667
11:60598571:T:C	50	100	0.99	0.1665
11:60598612:G:C	50	100	1	0.1667
11:60598733:G:A	50	100	1	0.167
11:60598854:G:A	50	100	1	0.1667
11:60598945:T:C	50	100	1	0.02596
11:60599040:T:C	50	100	1	0.1667
11:60599167:A:G	50	100	1	0.1668
11:60599198:T:C	50	100	1	0.1659
11:60599256:G:C	50	100	1	0.1667
11:60599318:G:A	50	100	1	0.1667
11:60599345:C:T	50	100	1	0.1667
11:60599380:T:G	50	100	1	0.1667
11:60599411:A:T	50	100	0.98	0.01834
11:60599452:A:T	50	100	0.95	0.01834
11:60599608:A:G	50	100	1	0.167
11:60599692:A:C	50	100	0.95	0.01834
11:60599712:T:C	50	100	1	0.1667
11:60599747:T:C	50	100	1	0.1667
11:60600047:C:T	50	100	1	0.1667
11:60600186:A:G	50	100	1	0.1665
11:60600282:T:C	50	100	0.98	0.1616
11:60600367:G:A	50	100	1	0.07317
11:60600485:C:T	50	100	1	0.01507
11:60600694:T:C	50	100	1	0.1665
11:60600871:T:G	50	100	1	0.01525
11:60600902:T:C	50	100	1	0.09332
11:60600934:T:A	50	100	1	0.02977
11:60600976:T:A	50	100	1	0.03522
11:60601040:T:C	50	96	1	0.1659
11:60601041:G:A	50	100	0.9	0.01017
11:60601044:C:T	50	96	1	0.1661
11:60601165:C:T	50	100	0.98	0.06954
11:60601309:C:A	50	94	1	0.3882
11:60601355:G:T	50	98	1	0.1659
11:60601373:G:A	50	100	1	0.2945
11:60601459:G:A	50	100	1	0.1659
11:60601487:G:A	50	98	0.97	0.06191
11:60601617:G:C	49	100	0.98	0.01725
11:60601847:T:C	50	98	1	0.02524
11:60601984:T:G	50	76	0.99	0.4802
11:60602275:G:A	50	100	1	0.02996
11:60602278:A:G	50	100	1	0.1656
11:60602395:C:T	50	100	1	0.1607
11:60602420:C:G	50	100	1	0.1658
11:60602430:G:T	50	100	1	0.1659
11:60602460:G:A	50	100	1	0.03631
11:60602595:T:A	50	100	1	0.1658
11:60602673:A:C	50	96	0.99	0.1561
11:60602674:C:T	50	100	0.95	0.01525
11:60602780:G:T	50	90	1	0.1659
11:60602813:G:C	50	88	1	0.1659
11:60602817:C:A	49	85.7	1	0.1661
11:60602888:A:G	47	89.4	1	0.1658
11:60603299:G:C	47	97.9	1	0.08279
11:60603333:A:C	50	94	1	0.167
11:60603353:A:G	50	94	1	0.1665
11:60603403:T:G	50	100	0.99	0.05991
11:60603472:A:G	50	100	0.99	0.07026
11:60603567:G:A	50	88	1	0.3869
11:60603579:G:A	50	100	0.99	0.1667
11:60603870:G:T	50	100	0.99	0.1619
11:60604069:G:T	50	100	0.98	0.2954
11:60604233:T:C	50	100	0.97	0.02977
11:60604253:C:T	50	100	0.99	0.1667
11:60604307:C:T	50	100	1	0.02578
11:60604366:A:C	50	100	0.99	0.1667
11:60604501:T:A	50	98	0.98	0.1672
11:60605001:C:T	39	92.3	0.95	0.1481
11:60605052:C:A	35	91.4	0.9	0.06754
11:60605113:T:C	46	95.7	0.86	0.01071
11:60605192:A:C	44	84.1	0.9	0.08606
11:60605199:A:T	45	84.4	0.92	0.09041
11:60605205:C:A	43	83.7	0.96	0.2409
11:60605212:C:A	44	84.1	0.94	0.09078
11:60605257:A:C	50	100	0.99	0.02977
11:60605527:A:G	50	100	1	0.1668
11:60605546:T:C	50	100	1	0.1668
11:60605566:G:C	50	100	1	0.0935
11:60605596:G:A	50	100	0.99	0.2137
11:60605651:A:G	50	100	1	0.1668
11:60605707:C:A	50	100	1	0.1672
11:60605967:T:C	50	100	1	0.1668
11:60606098:C:A	50	100	1	0.167
11:60606112:C:G	50	100	1	0.167
11:60606511:A:C	50	100	1	0.1676
11:60606687:T:A	50	100	0.9	0.01017
11:60606743:T:C	50	100	1	0.167
11:60606930:A:G	50	100	1	0.167
11:60607655:C:T	50	100	1	0.1672
11:60607722:T:A	50	100	1	0.01525
11:60607808:G:A	50	100	1	0.1672
11:60607847:G:C	50	100	1	0.01452
11:60608092:A:C	50	98	1	0.317
11:60608161:A:C	50	100	1	0.1676
11:60608240:T:A	50	100	1	0.1672
11:60608370:T:C	50	100	0.99	0.06028
11:60608398:C:T	50	100	1	0.1672
11:60608466:T:C	50	100	1	0.1928
11:60608526:C:A	50	100	0.99	0.06028
11:60608696:C:G	50	100	1	0.02251
11:60608854:G:C	50	100	1	0.03032
11:60608872:A:T	50	100	1	0.1674
11:60609110:A:G	50	100	1	0.1672
11:60609128:G:C	50	100	1	0.01979
11:60609163:C:T	50	100	0.98	0.01707
11:60609481:A:G	50	100	1	0.03032
11:60609570:G:T	50	100	1	0.08424
11:60609827:G:A	50	100	1	0.09332
11:60609980:C:T	50	100	1	0.08388
11:60609992:G:A	50	100	1	0.08388
11:60610005:T:C	50	100	0.93	0.0935
11:60610238:C:T	50	100	1	0.08406
11:60610897:A:G	50	100	1	0.01452
11:60611015:A:G	50	100	1	0.2286
11:60611157:T:C	50	100	1	0.09114
11:60611163:T:C	50	100	1	0.02996
11:60611179:A:C	50	100	1	0.09114
11:60611211:T:G	50	100	1	0.02578
11:60611445:T:C	50	100	1	0.0305
11:60611557:A:T	50	100	1	0.2072
11:60611610:G:A	50	100	1	0.2141
11:60611642:C:T	50	100	1	0.1565
11:60611651:G:A	50	100	1	0.03086
11:60611662:C:T	50	100	1	0.06046
11:60611947:C:T	50	100	1	0.06046
11:60612253:C:A	50	100	1	0.3168
11:60612286:G:A	50	100	1	0.03068
11:60612351:A:T	50	100	1	0.03105
11:60612551:T:G	50	100	1	0.06064
11:60612799:T:C	50	100	1	0.3873
11:60612868:T:C	50	100	1	0.09332
11:60613312:A:G	50	100	1	0.01107
11:60613335:C:A	50	100	0.96	0.03014
11:60613346:C:T	50	100	1	0.02578
11:60613544:G:C	50	100	0.99	0.01725
11:60613864:T:C	50	100	1	0.06046
11:60614217:C:T	50	100	0.98	0.07553
11:60614318:G:A	50	100	1	0.06046
11:60614542:C:T	50	100	0.99	0.08224
11:60614573:T:C	50	100	1	0.03105
11:60615994:T:C	50	100	1	0.03032
11:60616435:C:T	50	100	1	0.01816
11:60616722:T:C	50	100	1	0.02578
11:60616747:A:G	50	100	1	0.1019
11:60616759:G:A	50	100	1	0.0935
11:60617067:G:A	50	100	1	0.2509
11:60617716:T:C	50	100	0.97	0.09332
11:60618690:C:T	50	100	1	0.06046
11:60618769:G:A	50	100	1	0.01416
11:60618859:T:C	50	96	0.98	0.0906
11:60619070:A:G	50	100	1	0.02959
11:60619108:G:C	50	100	1	0.02288
11:60619163:G:T	50	100	0.99	0.07117
11:60619293:A:T	50	100	1	0.01525
11:60619506:C:T	50	100	1	0.09332
11:60619561:C:A	50	100	1	0.06009
11:60619747:A:T	50	100	1	0.0768
11:60619984:G:T	50	100	1	0.06028
11:60620127:G:A	50	100	1	0.3887
11:60620605:A:G	50	100	1	0.3887
11:60621355:C:G	49	100	1	0.07516
11:60621368:T:A	47	100	1	0.02959
11:60621501:T:C	44	100	1	0.3095
11:60621504:G:A	48	100	1	0.07534
11:60621727:C:A	50	100	1	0.02941
11:60621746:A:G	49	100	1	0.3095
11:60621832:G:A	50	100	1	0.3016
11:60621893:C:T	50	98	1	0.09332
11:60621904:G:A	50	100	1	0.0394
11:60621987:C:T	50	100	1	0.2622
11:60622013:G:C	48	100	1	0.2057
11:60622100:G:C	50	100	1	0.06009
11:60622101:G:A	50	100	1	0.03704
11:60622106:G:C	50	100	0.9	0.01834
11:60622127:A:C	50	100	0.99	0.02923
11:60622149:A:G	50	100	1	0.1763
11:60622183:T:C	44	100	1	0.3889
11:60622253:C:T	49	98	0.99	0.05683
11:60622279:G:A	46	78.3	0.85	0.1565
11:60622306:G:C	30	100	0.86	0.01053
11:60622309:G:C	29	100	0.9	0.03813
11:60622504:C:G	45	97.8	0.96	0.02669
11:60622916:A:G	46	95.7	1	0.3936
11:60622932:C:A	48	100	1	0.07698
11:60622948:C:A	50	100	0.96	0.06064
11:60622994:G:A	49	95.9	1	0.3027
11:60623006:G:C	45	82.2	0.99	0.2001
11:60623012:C:G	46	82.6	1	0.2019
11:60623074:G:A	48	100	0.98	0.0935
11:60623149:C:T	50	100	1	0.02941
11:60623239:C:T	50	100	1	0.3101
11:60623328:G:C	50	92	1	0.3005
11:60623468:A:G	47	100	1	0.02941
11:60623519:G:A	48	93.8	0.97	0.05428
11:60623528:C:T	49	98	1	0.01797
11:60623529:G:A	49	100	1	0.01235
11:60623659:A:T	47	100	1	0.03522
11:60623730:A:G	50	100	1	0.2064
11:60624014:A:G	50	100	1	0.1035
11:60624202:T:G	50	100	1	0.02941
11:60624344:C:T	50	100	1	0.299
11:60624349:G:A	50	100	0.99	0.02288
11:60624701:T:C	50	100	1	0.3891
11:60624934:G:A	50	100	1	0.02596
11:60625124:A:G	50	100	1	0.3101
11:60625149:G:A	50	100	1	0.02959
11:60625309:T:C	50	100	1	0.01816
11:60625462:G:T	50	100	1	0.07662
11:60625551:G:C	50	100	0.96	0.02869
11:60625825:G:A	50	100	0.99	0.03032
11:60626035:C:A	50	100	1	0.01416
11:60626122:C:A	50	100	1	0.0374
11:60626580:G:T	50	100	1	0.1033
11:60626806:T:C	50	100	1	0.2064
11:60626896:T:C	50	100	1	0.104
11:60626906:G:A	50	100	1	0.3103
11:60626997:C:T	50	100	0.99	0.0768
11:60627043:A:G	50	100	1	0.02941
11:60627120:A:G	50	98	1	0.09314
11:60627407:C:T	50	100	1	0.02578
11:60627696:C:A	50	100	1	0.01743
11:60627708:G:A	50	100	0.99	0.3927
11:60627737:C:G	50	100	1	0.3105
11:60627897:T:C	50	100	1	0.02542
11:60628873:A:G	50	100	1	0.06046
11:60629122:C:A	50	100	1	0.06046
11:60629146:C:T	50	100	1	0.01834
11:60629526:G:T	50	100	1	0.05719
11:60629597:T:G	50	100	1	0.09277
11:60629617:T:C	50	100	1	0.2941
11:60629725:T:C	50	100	0.92	0.01779
11:60630022:T:A	50	100	1	0.09332
11:60630048:T:C	50	100	1	0.06028
11:60630278:T:C	50	100	1	0.09332
11:60630701:C:T	50	100	1	0.1917
11:60630731:T:C	50	100	1	0.09332
11:60630958:T:C	50	100	1	0.06028
11:60632551:C:T	50	100	1	0.2471
11:60632681:C:T	50	100	1	0.4003
11:60632710:C:T	50	100	1	0.07698
11:60632854:A:G	50	100	1	0.0256
11:60632977:A:G	50	100	1	0.0345
11:60633939:C:T	50	100	1	0.06028
11:60635215:A:G	50	100	1	0.06028
11:60635471:T:C	50	100	1	0.01434
11:60635735:A:G	50	100	1	0.09332
11:60635997:C:T	49	100	1	0.01434
11:60636145:G:A	50	100	1	0.03649
11:60636365:G:A	50	100	1	0.104
11:60636985:A:G	50	98	1	0.187
11:60637353:A:T	50	100	1	0.05737
11:60637435:G:A	50	98	1	0.01471
11:60637456:G:A	49	98	0.99	0.1872
11:60637486:C:T	49	100	1	0.0256
11:60637571:G:A	49	100	0.99	0.02233
11:60637603:G:A	50	100	0.9	0.01017
11:60637613:G:A	50	100	1	0.05701
11:60637696:A:C	50	98	1	0.1151
11:60637699:A:C	50	100	0.99	0.3079
11:60637796:C:T	50	100	1	0.07516
11:60638064:T:C	50	100	1	0.09822
11:60638629:C:T	50	100	1	0.07516
11:60638738:C:T	50	100	1	0.01743
11:60639188:T:C	50	100	1	0.2943
11:60639499:G:A	50	100	1	0.1298
11:60639509:C:T	50	100	1	0.03631
11:60639547:G:A	50	100	1	0.1298
11:60640349:T:C	50	100	1	0.2495
11:60641561:T:C	50	100	1	0.07879
11:60641597:A:G	50	100	1	0.04593
11:60641795:C:T	50	100	1	0.09277
11:60642068:G:A	50	100	1	0.09332
11:60642522:T:C	50	100	1	0.2872
11:60643371:T:C	50	100	1	0.07789
11:60643377:G:C	50	100	1	0.07789
11:60643384:G:A	50	100	1	0.01943
11:60643596:T:C	50	100	1	0.1146
11:60643607:G:A	50	100	1	0.2524
11:60643831:A:T	50	100	1	0.01598
11:60644602:G:A	50	100	1	0.05991
11:60644784:G:T	50	100	1	0.1137
11:60644803:T:A	50	100	1	0.1137
11:60644858:A:T	50	100	1	0.1137
11:60644884:C:A	50	100	1	0.0138
11:60645110:A:G	50	100	0.99	0.1137
11:60645212:A:G	50	100	1	0.2814
11:60645697:G:T	50	100	1	0.1137
11:60646082:T:C	50	100	1	0.01943
11:60646122:T:G	50	100	1	0.09332
11:60646208:T:C	48	100	1	0.114
11:60646351:A:C	50	100	1	0.114
11:60647095:C:T	50	98	1	0.1138
11:60647180:G:C	50	100	1	0.0325
11:60647196:T:C	50	100	1	0.4216
11:60647227:T:A	50	100	1	0.02505
11:60647348:C:G	50	100	1	0.2814
11:60647521:C:T	50	100	1	0.0138
11:60647528:C:T	50	100	0.99	0.03413
11:60647881:A:C	50	100	1	0.09332
11:60647940:A:G	50	100	1	0.1138
11:60648073:T:C	50	100	0.98	0.01797
11:60648099:C:T	50	100	1	0.1138
11:60648156:T:A	50	98	0.74	0.01071
11:60648248:C:T	50	100	1	0.1138
11:60648349:G:C	50	100	1	0.1138
11:60648362:A:T	50	100	1	0.1138
11:60648516:G:C	50	100	1	0.114
11:60648599:T:C	50	100	1	0.1142
11:60648702:A:G	50	100	1	0.114
11:60648749:T:C	50	100	1	0.0138
11:60648842:G:A	50	100	1	0.1149
11:60648854:A:C	50	100	1	0.1142
11:60649010:T:C	50	100	1	0.114
11:60649036:G:A	50	100	1	0.114
11:60649888:A:G	50	100	1	0.4074
11:60650214:G:A	50	100	1	0.114
11:60650453:T:C	50	100	1	0.02505
11:60650562:C:T	50	100	1	0.1144
11:60650624:C:T	50	100	1	0.02505
11:60650698:G:T	50	100	1	0.114
11:60651203:C:T	50	100	1	0.05991
11:60651316:C:T	50	100	0.98	0.02741
11:60651859:G:T	50	100	1	0.06972
11:60651900:A:G	50	100	1	0.1142
11:60652142:T:C	50	100	1	0.02505
11:60652210:G:A	50	100	1	0.114
11:60652295:G:T	50	100	1	0.114
11:60652297:T:C	50	100	1	0.09277
11:60652307:G:T	50	100	1	0.114
11:60652408:G:T	50	100	0.98	0.0935
11:60652450:T:C	50	100	1	0.1142
11:60652476:T:C	49	100	1	0.2558
11:60652633:T:C	50	100	1	0.114
11:60652637:C:A	50	98	1	0.114
11:60652720:G:A	50	100	1	0.0138
11:60652732:C:T	50	100	1	0.114
11:60652863:C:T	50	100	1	0.114
11:60652873:G:A	50	100	1	0.114
11:60652896:T:C	50	100	1	0.1138
11:60653034:C:T	50	100	1	0.1146
11:60653216:G:A	50	100	0.74	0.0138
11:60653334:C:T	50	100	1	0.1142
11:60653339:C:T	50	100	1	0.114
11:60653410:T:A	50	100	1	0.114
11:60653453:C:A	50	100	1	0.0935
11:60653711:A:G	50	100	0.98	0.0167
11:60653947:G:A	50	100	1	0.114
11:60654019:T:A	50	100	1	0.114
11:60654227:A:G	50	100	1	0.0138
11:60654284:T:C	50	100	1	0.114
11:60654334:G:A	50	100	1	0.114
11:60654437:G:A	50	100	1	0.07208
11:60654558:C:G	50	100	1	0.0138
11:60654821:C:A	50	98	0.82	0.02378
11:60654823:A:T	50	100	1	0.114
11:60654926:C:T	50	100	1	0.1
11:60654961:A:G	50	100	1	0.114
11:60655223:A:G	50	100	1	0.114
11:60655284:A:G	50	100	1	0.114
11:60655418:C:A	50	96	0.99	0.2426
11:60655448:G:A	50	100	1	0.114
11:60655474:T:C	50	100	1	0.114
11:60655630:A:G	50	100	1	0.114
11:60655906:T:C	50	100	1	0.04049
11:60656354:A:T	50	100	1	0.1002
11:60656473:C:T	50	100	1	0.114
11:60656602:C:T	50	100	1	0.05991
11:60657092:C:A	49	100	1	0.0935
11:60657505:T:C	50	100	1	0.05991
11:60657668:C:T	50	100	1	0.1144
11:60657682:A:G	50	100	1	0.0935
11:60657741:T:C	50	100	1	0.1144
11:60657896:A:G	50	100	1	0.1144
11:60657946:A:G	50	100	1	0.1144
11:60658284:A:G	50	100	1	0.1004
11:60658285:C:T	50	100	1	0.09441
11:60658347:G:A	50	100	1	0.01398
11:60658532:G:C	50	100	1	0.09985
11:60658683:G:A	50	100	1	0.1004
11:60658777:A:G	50	100	1	0.1004
11:60658807:A:C	50	100	1	0.1004
11:60659079:G:T	50	100	1	0.1004
11:60659201:C:A	50	100	1	0.1002
11:60659256:G:C	50	100	1	0.01398
11:60659399:A:G	50	100	1	0.09386
11:60659459:A:T	50	100	1	0.0935
11:60659483:A:C	50	100	1	0.1004
11:60659523:C:T	50	100	1	0.06845
11:60659641:C:T	50	100	0.99	0.1004
11:60660097:G:A	50	100	0.99	0.1011
11:60660153:T:A	50	100	0.99	0.1009
11:60660419:T:C	50	98	0.98	0.1805
11:60660483:G:A	50	100	0.98	0.1009
11:60660531:C:T	50	100	0.99	0.1009
11:60660609:T:C	50	98	0.98	0.1009
11:60660879:A:C	50	100	1	0.1009
11:60660937:G:A	50	100	1	0.1009
11:60661216:G:A	50	100	1	0.05937
11:60661310:C:T	50	100	1	0.05773
11:60661330:A:G	50	100	1	0.09368
11:60661386:T:C	50	100	1	0.09332
11:60661620:A:G	50	98	1	0.09513
11:60661631:C:A	50	100	1	0.1011
11:60661714:C:T	49	100	1	0.1009
11:60661871:T:C	50	100	1	0.1009
11:60661908:T:C	50	100	1	0.09332
11:60661921:G:A	50	100	1	0.1009
11:60661953:T:G	50	100	1	0.3844
11:60661959:T:C	50	100	1	0.1009
11:60662087:T:A	50	100	1	0.1009
11:60662530:A:C	50	100	1	0.09532
11:60662571:C:G	50	100	1	0.09513
11:60662637:T:C	50	100	1	0.09532
11:60662834:C:T	50	100	1	0.09532
11:60663154:C:T	50	100	0.98	0.09731
11:60663162:A:G	50	100	1	0.09532
11:60663257:G:A	50	100	1	0.09532
11:60663387:C:A	50	100	1	0.09532
11:60663453:T:G	50	100	1	0.09459
11:60663523:G:C	50	100	1	0.05937
11:60663778:T:C	50	100	1	0.09532
11:60664009:T:C	50	100	1	0.2589
11:60664592:C:G	50	100	1	0.0955
11:60665338:G:A	50	100	1	0.01634
11:60665942:A:G	50	100	1	0.0955
11:60666131:G:A	50	100	1	0.0955
11:60666294:T:C	50	100	1	0.0955
11:60666353:G:T	50	100	1	0.02741
11:60666407:T:C	50	100	1	0.0955
11:60667131:T:G	50	100	1	0.0955
11:60667320:T:G	50	100	1	0.0955
11:60667404:G:C	50	100	1	0.0955
11:60667563:T:G	50	100	1	0.0955
11:60667985:T:C	50	100	1	0.09532
11:60668926:C:A	50	100	0.89	0.01107
11:60669006:G:A	50	100	1	0.09532
11:60669053:A:G	50	100	1	0.05919
11:60669097:G:T	50	100	1	0.0955
11:60669104:A:C	50	100	1	0.09532
11:60669368:C:T	50	100	1	0.09532
11:60669741:T:C	50	100	1	0.0325
11:60670070:C:A	50	100	1	0.0955
11:60670271:G:T	50	100	0.94	0.02941
11:60670368:G:T	50	100	1	0.09513
11:60670528:T:C	50	100	0.99	0.3558
11:60670807:C:T	50	100	0.99	0.09622
11:60670909:A:G	50	100	1	0.09532
11:60670920:C:G	50	100	1	0.01688
11:60670940:C:A	50	100	1	0.0955
11:60671351:A:G	50	100	1	0.09532
11:60671624:C:T	50	100	1	0.09532
11:60671661:A:G	50	100	1	0.258
11:60672016:G:T	50	100	1	0.09532
11:60672057:C:T	50	100	0.99	0.295
11:60672220:T:C	50	100	0.99	0.09731
11:60672626:A:G	50	100	0.99	0.09804
11:60672781:C:A	50	100	1	0.09532
11:60672904:C:T	50	100	1	0.09459
11:60672926:T:C	50	100	1	0.09532
11:60672927:G:A	50	100	1	0.09532
11:60672930:T:C	50	100	1	0.09532
11:60672954:C:T	50	100	1	0.09532
11:60673149:T:C	50	100	1	0.0955
11:60673204:C:T	50	100	1	0.09532
11:60673348:T:G	50	100	0.98	0.1812
11:60673436:C:T	50	100	0.99	0.3021
11:60673570:G:A	50	100	1	0.05919
11:60673633:C:T	50	100	1	0.02524
11:60673778:C:T	50	100	1	0.09532
11:60674080:G:C	50	100	1	0.09332
11:60674104:G:A	50	100	1	0.09532
11:60674158:A:G	50	100	1	0.09532
11:60674310:T:C	50	100	0.99	0.2533
11:60674840:A:G	50	100	0.98	0.09749
11:60674855:T:C	50	100	0.97	0.02269
11:60674861:G:T	50	100	1	0.09532
11:60674886:T:C	50	100	1	0.09532
11:60674895:G:A	50	100	1	0.09532
11:60674954:C:T	50	100	0.99	0.213
11:60675128:C:G	50	100	1	0.0955
11:60675177:C:G	50	100	1	0.01198
11:60675307:G:A	50	100	1	0.02505
11:60675407:T:C	50	100	0.98	0.09532
11:60675450:A:C	50	100	1	0.09532
11:60675452:C:T	50	100	1	0.09532
11:60675582:C:T	50	100	1	0.09532
11:60675704:T:A	50	100	1	0.1645
11:60675753:A:G	50	100	1	0.09332
11:60675813:G:A	50	100	1	0.09532
11:60675830:C:T	50	100	1	0.09532
11:60676025:T:A	50	100	1	0.09532
11:60676084:G:A	50	98	1	0.09532
11:60676598:C:T	50	98	1	0.09677
11:60676801:A:C	50	100	1	0.09532
11:60676923:G:T	50	100	1	0.0955
11:60677091:G:A	50	98	0.91	0.02959
11:60677143:A:G	50	100	1	0.09532
11:60677192:G:A	50	100	1	0.05919
11:60677235:T:C	50	100	1	0.09532
11:60677383:T:G	50	100	1	0.0955
11:60677569:T:C	50	100	0.98	0.09713
11:60677629:G:A	50	100	1	0.09568
11:60677645:T:A	50	100	0.99	0.05919
11:60677798:T:C	50	100	1	0.09532
11:60677894:A:G	50	100	1	0.02796
11:60678001:T:C	50	100	1	0.0325
11:60678414:G:C	50	100	1	0.09532
11:60678904:A:G	50	100	1	0.09532
11:60679242:T:C	50	100	1	0.3878
11:60679313:A:C	50	100	1	0.0325
11:60679361:A:G	50	100	1	0.0138
11:60679987:G:A	50	100	1	0.09532
11:60680007:A:G	50	100	1	0.01253
11:60680131:G:A	50	100	1	0.09532
11:60680236:T:C	50	100	1	0.03286
11:60680467:C:T	50	100	1	0.09332
11:60680553:T:C	50	100	1	0.09532
11:60680556:A:C	50	100	1	0.09532
11:60680626:A:G	50	100	1	0.09532
11:60680628:C:T	50	100	1	0.0955
11:60680745:A:G	50	100	1	0.09532
11:60680758:C:T	50	100	1	0.09532
11:60680954:C:A	50	100	1	0.05919
11:60680974:T:A	50	100	1	0.09532
11:60681046:G:A	50	100	1	0.0138
11:60681087:C:T	50	100	1	0.09513
11:60681216:C:A	50	100	0.98	0.0955
11:60681331:G:A	50	100	0.99	0.01834
11:60681602:T:C	50	100	1	0.09532
11:60681610:G:A	50	100	1	0.09532
11:60681998:T:C	50	100	1	0.09532
11:60682659:T:C	50	100	1	0.09532
11:60682920:C:T	50	100	1	0.02505
11:60683027:G:A	50	100	1	0.04539
11:60683080:T:G	50	100	1	0.06845
11:60683238:C:T	50	100	0.99	0.09749
11:60683275:G:A	50	98	1	0.09532
11:60683426:G:A	50	100	1	0.09532
11:60683800:G:A	50	100	0.99	0.09641
11:60684392:T:C	49	100	1	0.05919
11:60684406:C:G	50	100	1	0.09532
11:60684427:C:T	50	100	0.98	0.09532
11:60684456:G:A	50	100	1	0.09532
11:60684464:T:G	50	100	1	0.09532
11:60684470:C:A	50	100	0.99	0.09695
11:60684672:G:A	50	100	1	0.09568
11:60684996:A:C	50	100	1	0.1645
11:60685138:A:G	50	94	0.85	0.03232
11:60685229:T:C	50	100	1	0.09513
11:60685427:C:T	50	100	1	0.09513
11:60685504:T:C	50	100	0.99	0.09713
11:60685621:A:G	50	100	1	0.02505
11:60685988:G:A	50	100	1	0.05955
11:60686860:T:C	50	100	0.97	0.06009
11:60686916:T:C	50	100	0.99	0.09677
11:60687572:G:A	50	100	1	0.09441
11:60687621:C:T	50	100	0.99	0.3573
11:60687634:T:C	50	100	1	0.09314
11:60688024:C:T	50	100	1	0.09314
11:60688702:G:A	50	100	1	0.05919
11:60688952:C:T	50	100	1	0.03958
11:60689426:T:A	50	100	1	0.152
11:60689774:T:C	50	100	0.99	0.09713
11:60690031:A:G	50	100	0.98	0.1532
11:60690122:T:C	50	100	1	0.05919
11:60690312:G:A	50	100	1	0.1532
11:60690393:T:C	50	100	1	0.1532
11:60690477:A:G	50	100	1	0.1532
11:60690613:G:A	50	100	1	0.1532
11:60690643:T:A	50	100	1	0.1532
11:60690704:A:G	50	100	1	0.1532
11:60690720:G:A	50	100	1	0.01652
11:60690967:G:T	50	100	0.88	0.01797
11:60691290:G:T	50	100	1	0.02505
11:60691560:C:T	50	100	1	0.1538
11:60691564:T:G	50	100	1	0.1525
11:60692350:C:T	50	100	0.98	0.02505
11:60692401:T:G	49	100	1	0.02796
11:60692405:A:G	49	100	1	0.1532
11:60692445:G:T	50	100	1	0.06046
11:60692541:C:T	50	100	1	0.06046
11:60692846:T:C	50	100	0.99	0.09786
11:60692949:G:A	50	100	1	0.09277
11:60693056:A:G	49	100	1	0.05937
11:60693297:A:G	41	100	0.96	0.15
11:60693813:T:C	50	100	1	0.15310000000000001
11:60694023:A:C	50	100	0.99	0.2965
11:60694182:T:C	50	100	1	0.1625
11:60694614:A:T	50	100	1	0.152
11:60695736:C:T	50	100	1	0.05919
11:60695784:A:T	50	100	0.99	0.01997
11:60696059:C:A	50	98	1	0.05701
11:60696090:G:A	50	100	0.9	0.01126
11:60696376:T:G	50	100	1	0.05919
11:60696731:A:C	50	100	1	0.05919
11:60696751:T:A	50	100	1	0.05919
11:60696997:C:T	50	100	1	0.15310000000000001
11:60697002:A:G	50	100	1	0.1634
11:60697008:A:G	50	100	1	0.0138
11:60697315:C:A	50	100	1	0.05937
11:60697457:T:C	50	100	1	0.05955
11:60697533:G:A	50	100	1	0.01325
11:60697587:C:A	50	100	1	0.09277
11:60697678:G:A	50	100	1	0.05955
11:60697688:A:T	50	100	0.99	0.2139
11:60698001:T:C	50	100	1	0.09277
11:60698014:G:T	50	100	0.99	0.09695
11:60698218:T:A	50	100	1	0.1632
11:60698941:G:A	50	100	0.99	0.09641
11:60699007:T:C	50	98	1	0.09277
11:60699082:A:G	50	100	0.86	0.02905
11:60699514:A:G	50	98	1	0.09314
11:60699651:C:T	50	100	1	0.05955
11:60699702:A:G	50	98	1	0.1632
11:60700626:C:T	49	100	1	0.09277
11:60701583:G:A	50	100	1	0.02505
11:60702311:C:T	50	100	1	0.1529
11:60702645:C:T	50	100	1	0.05937
11:60702646:G:A	50	98	0.99	0.402
11:60703065:A:G	50	100	1	0.2956
11:60703441:G:T	50	100	1	0.05955
11:60703818:G:T	50	100	1	0.09241
11:60704075:G:A	50	100	1	0.09259
11:60704197:C:T	49	100	1	0.09241
11:60704605:G:A	50	100	1	0.05973
11:60704819:C:G	50	100	1	0.09277
11:60704859:A:C	43	95.3	0.85	0.03849
11:60704871:C:A	50	100	1	0.04139
11:60704894:A:T	49	100	1	0.03468
11:60705237:C:T	50	100	1	0.05955
11:60705374:C:T	50	100	1	0.02596
11:60706007:G:C	50	100	1	0.0138
11:60706040:T:C	50	100	1	0.04775
11:60706056:C:T	50	100	1	0.1701
11:60706348:T:C	50	100	0.97	0.3382
11:60706713:G:C	50	100	1	0.04757
11:60706904:C:T	50	100	1	0.04757
11:60706982:T:C	50	100	1	0.04757
11:60707275:A:G	50	100	1	0.04775
11:60707362:A:G	50	100	1	0.04757
11:60707832:T:G	49	100	1	0.04757
11:60707834:T:G	49	93.9	0.97	0.3146
11:60708421:T:C	50	100	1	0.05773
11:60708800:C:G	50	100	1	0.05755
11:60708946:G:A	50	100	0.99	0.02723
11:60709094:A:G	50	100	1	0.05737
11:60709195:C:T	50	100	1	0.01216
11:60709215:G:A	50	100	1	0.1636
11:60709523:C:G	50	100	1	0.05773
11:60709839:C:A	50	100	1	0.05737
11:60709984:C:T	50	100	1	0.05737
11:60710158:T:C	50	100	1	0.01198
11:60710764:G:A	50	100	1	0.05737
11:60710985:T:C	50	100	1	0.05737
11:60711215:A:C	50	100	1	0.02505
11:60711320:T:G	50	100	1	0.2898
11:60711656:A:C	50	100	1	0.05755
11:60712010:T:G	50	100	1	0.01216
11:60712013:A:C	50	100	1	0.05737
11:60712017:A:T	50	100	1	0.05737
11:60712165:T:C	50	100	0.96	0.05737
11:60712377:G:A	50	100	1	0.05737
11:60712442:G:A	50	100	1	0.0561
11:60712513:G:A	47	100	1	0.05737
11:60712518:T:G	47	100	1	0.1732
11:60712802:A:T	50	100	1	0.05737
11:60712807:T:A	50	100	0.94	0.05792
11:60712810:A:T	50	100	1	0.05755
11:60713227:G:A	50	100	1	0.05755
11:60713275:T:C	50	100	1	0.05755
11:60713298:T:C	50	100	1	0.05755
11:60713340:T:C	50	100	1	0.05755
11:60713377:T:C	50	98	1	0.05755
11:60713507:A:G	50	100	1	0.05773
11:60713573:C:T	50	100	0.98	0.05755
11:60713673:C:G	50	100	1	0.05755
11:60713675:G:A	50	100	1	0.08134
11:60713719:G:C	50	100	1	0.08025
11:60714115:A:G	47	93.6	0.98	0.2527
11:60714363:T:A	50	100	0.96	0.05773
11:60714486:G:A	50	100	0.87	0.01107
11:60714676:C:G	50	100	1	0.05755
11:60714687:C:T	50	100	0.95	0.01307
11:60714758:C:G	50	100	1	0.02542
11:60714759:A:G	50	100	1	0.05755
11:60714767:C:T	50	100	1	0.05755
11:60714856:T:C	50	100	1	0.2892
11:60714877:C:T	50	100	1	0.05755
11:60715658:A:G	50	100	1	0.05773
11:60715958:G:A	50	100	1	0.05755
11:60716117:C:A	50	100	1	0.02596
11:60716620:G:A	50	100	0.98	0.0394
11:60716966:C:G	50	100	1	0.05864
11:60717041:C:T	50	100	1	0.08025
11:60717287:T:C	50	100	1	0.02596
11:60717355:G:A	50	100	1	0.05755
11:60717420:G:A	50	98	0.97	0.3996
11:60717469:G:A	50	100	1	0.09187
11:60717470:G:T	50	100	1	0.09187
11:60717534:G:A	50	100	1	0.05755
11:60718204:C:T	50	100	1	0.05755
11:60718286:T:C	50	100	1	0.05737
11:60718648:G:A	50	100	0.99	0.3388
11:60718733:G:A	50	100	1	0.05737
11:60718751:G:A	50	100	1	0.09459
11:60718947:C:A	50	100	1	0.07988
11:60718997:A:G	50	100	1	0.05737
11:60719682:C:T	50	100	1	0.01434
11:60719918:A:G	50	100	1	0.08061
11:60720018:C:T	50	100	0.87	0.01107
11:60720180:C:T	50	100	1	0.0236
11:60720527:C:T	50	100	1	0.08007
11:60720533:C:T	50	100	1	0.05737
11:60720638:G:A	50	100	1	0.05737
11:60720647:T:C	50	100	0.9	0.02687
11:60720660:A:T	50	100	1	0.05737
11:60720780:T:C	50	100	1	0.05737
11:60720840:G:A	50	100	1	0.03849
11:60721009:T:A	50	100	1	0.05737
11:60721390:G:A	50	100	1	0.02905
11:60721397:G:A	50	100	1	0.05773
11:60721420:T:C	50	100	1	0.08351
11:60721430:T:C	50	100	1	0.05737
11:60722030:T:G	50	100	0.99	0.02215
11:60722181:A:T	50	100	1	0.0797
11:60722195:C:G	50	100	1	0.05737
11:60722345:G:A	50	100	1	0.09168
11:60722713:G:A	50	100	1	0.0915
11:60722741:G:A	50	100	1	0.05719
11:60722823:G:A	50	100	0.94	0.06536
11:60723453:G:A	50	100	1	0.01271
11:60723619:A:G	50	98	0.98	0.08878
11:60723744:G:T	50	100	0.99	0.09168
11:60724270:A:G	50	100	0.98	0.05719
11:60724605:G:A	50	98	0.98	0.0886
11:60724652:G:A	50	100	0.99	0.1507
11:60724979:G:A	50	100	0.98	0.04757
11:60725216:C:T	50	100	0.98	0.04829
11:60725419:C:T	50	100	1	0.02596
11:60725448:C:A	50	100	1	0.01216
11:60725449:C:A	50	100	1	0.01216
11:60725481:T:C	50	100	0.99	0.0955
11:60725819:G:A	50	100	0.98	0.07516
11:60727138:C:T	50	100	0.98	0.08025
11:60727325:A:G	50	100	1	0.01216
11:60727651:C:T	50	100	0.96	0.2781
11:60727685:A:G	50	100	0.96	0.02179
11:60727774:T:C	50	100	0.96	0.04448
11:60727914:G:A	50	98	0.93	0.03377
11:60728348:C:T	50	100	0.96	0.04448
11:60729049:C:T	50	100	0.98	0.08025
11:60729594:G:A	50	100	0.96	0.04448
11:60729672:T:G	50	100	0.94	0.01089
11:60731741:G:T	50	100	1	0.03885
11:60731810:G:A	50	100	1	0.04394
11:60731874:G:T	50	98	0.99	0.09132
11:60732014:G:A	50	100	0.98	0.04176
11:60732362:C:T	50	100	1	0.04412
11:60732426:A:G	50	98	0.98	0.09114
11:60732647:C:T	50	100	1	0.04394
11:60733352:T:G	50	100	0.94	0.04412
11:60733370:T:C	50	100	0.99	0.2671
11:60733882:T:G	49	100	0.98	0.09096
11:60735208:A:C	50	100	0.94	0.04412
11:60735461:G:A	49	95.9	0.98	0.1322
11:60735942:G:A	50	100	0.97	0.1028
11:60736264:C:T	50	100	0.95	0.01398
11:60736386:T:C	50	98	0.98	0.1313
11:60736391:A:G	50	100	1	0.01216
11:60736392:T:G	50	98	0.98	0.1311
11:60736963:T:C	50	100	0.99	0.08315
11:60737656:G:C	50	100	1	0.01289
11:60737786:G:T	50	100	1	0.01634
11:60738022:A:T	50	100	0.98	0.118
11:60738287:T:G	50	100	0.97	0.04466
11:60738373:C:A	50	100	0.97	0.244
11:60738629:T:G	50	100	0.99	0.1796
11:60738687:G:A	50	100	0.98	0.0906
11:60738757:G:C	50	100	0.97	0.04484
11:60739230:C:T	50	100	0.99	0.03268
11:60740119:T:C	50	100	0.98	0.1808
11:60740345:C:T	50	100	0.84	0.01198
11:60740509:C:T	50	100	1	0.01253
11:60741148:G:A	50	100	0.98	0.04248
11:60741410:G:T	50	100	1	0.01307
11:60741425:C:T	50	100	0.99	0.1786
11:60741469:T:C	50	100	0.99	0.1362
11:60741526:A:T	50	100	0.99	0.1362
11:60741578:C:T	50	100	0.98	0.04248
11:60742054:C:T	50	100	1	0.01253
11:60742100:T:G	50	100	0.94	0.01507
11:60742161:C:T	50	100	0.99	0.04248
11:60742340:G:A	50	100	0.99	0.04267
11:60742442:C:G	50	100	1	0.01307
11:60742511:T:C	50	100	1	0.01307
11:60742600:C:G	50	100	0.99	0.118
11:60742956:G:A	50	100	0.99	0.1345
11:60743061:C:T	50	100	0.96	0.01344
11:60743522:G:A	50	100	0.98	0.01416
11:60743586:A:T	50	100	0.99	0.1816
11:60744243:T:G	50	100	0.98	0.1988
11:60744308:G:A	50	100	0.94	0.01434
11:60744316:A:G	50	100	0.98	0.2927
11:60744354:C:T	50	100	0.98	0.1002
11:60744488:C:T	50	100	0.97	0.0906
11:60745024:C:T	50	100	0.96	0.09096
11:60745165:A:G	50	100	0.79	0.04557
11:60745313:C:T	50	100	0.98	0.09114
11:60745885:A:C	50	100	0.97	0.0699
11:60746169:C:T	50	100	0.89	0.04466
11:60746307:C:T	50	100	0.96	0.1267
11:60746567:C:T	50	100	0.93	0.04684
11:60746650:G:C	50	100	0.89	0.01325
11:60746894:T:C	50	100	0.97	0.1801
11:60747360:T:G	50	100	0.95	0.07117
11:60747462:C:T	49	100	0.88	0.0138
11:60747464:C:G	49	100	0.96	0.1271
11:60747605:A:T	50	100	0.96	0.1796
11:60747629:C:T	50	100	0.92	0.06917
11:60747637:C:G	50	100	0.64	0.02106
11:60747826:C:T	50	100	0.88	0.01362
11:60747847:A:G	50	100	0.88	0.07062
11:60748187:C:T	50	100	0.92	0.07062
11:60748301:A:G	50	100	0.94	0.3203
11:60748328:C:T	50	100	0.91	0.07008
11:60748514:C:G	50	100	0.98	0.05229
11:60748898:A:G	50	100	0.97	0.05192
11:60749192:C:T	50	100	0.75	0.04339
11:60749265:C:T	50	100	0.92	0.1932
11:60749268:C:A	50	100	0.88	0.01253
11:60749281:T:C	50	100	0.65	0.02052
11:60750231:C:A	50	98	0.77	0.02778
11:60750334:C:G	50	98	0.84	0.02578
11:60750414:A:G	50	96	0.9	0.3206
11:60750597:G:A	50	100	0.88	0.1178
11:60750709:T:C	50	100	0.84	0.2326
11:60750837:G:A	50	98	0.83	0.07716
11:60751100:A:C	50	96	0.81	0.01144
11:60751606:T:C	50	80	0.75	0.3637
11:60751650:G:A	50	94	0.73	0.0354
11:60751857:A:C	50	88	0.78	0.1866
11:60751893:G:A	50	94	0.78	0.03377
11:60751904:G:C	50	98	0.87	0.08097
11:60751928:A:T	50	96	0.74	0.09259
11:60752183:T:C	50	98	0.87	0.03214
11:60752507:G:A	50	96	0.87	0.1983
11:60753271:C:T	50	98	0.8	0.02124
11:60753343:G:C	50	92	0.85	0.2433
11:60753752:T:G	50	90	0.81	0.2202
11:60753999:C:T	50	100	0.89	0.04611
11:60754411:C:A	50	98	0.91	0.05065
11:60755135:G:A	50	92	0.79	0.1481
11:60756342:A:C	50	96	0.86	0.1736
11:60756567:T:A	50	100	0.69	0.03304
11:60756616:A:G	50	98	0.86	0.1776
11:60756936:T:C	50	98	0.87	0.07062
11:60757317:T:C	50	100	0.94	0.0118
11:60758275:G:A	50	98	0.79	0.04739
11:60758313:A:G	50	92	0.74	0.2694
11:60758779:T:G	50	92	0.74	0.06972
11:60758981:A:C	50	98	0.87	0.02378
11:60759100:A:C	50	82	0.66	0.264
11:60759272:C:T	50	98	0.76	0.05828
11:60759440:G:A	50	90	0.71	0.1912
11:60759627:A:G	50	100	0.71	0.1233
11:60759821:T:C	50	90	0.81	0.4461
11:60760010:G:A	50	96	0.66	0.02197
11:60760059:C:A	50	94	0.89	0.3046
11:60760449:C:A	50	98	0.88	0.4127
11:60760578:G:C	50	94	0.92	0.3214
11:60760689:T:C	50	96	0.91	0.2622
11:60760725:C:T	50	96	0.92	0.3083
11:60760939:G:C	50	98	0.98	0.01071
11:60761309:A:G	50	96	0.91	0.3444
11:60761423:G:A	50	100	0.91	0.04484
11:60761784:T:C	50	96	0.84	0.03141
11:60761993:G:A	50	96	0.88	0.384
11:60763075:G:T	50	98	0.79	0.0138
11:60763791:A:G	50	96	0.89	0.2803
11:60763873:T:G	50	98	0.88	0.4054
11:60764104:C:T	50	98	0.79	0.05301
11:60764217:G:A	50	96	0.63	0.02651
11:60764235:G:C	50	100	0.86	0.4677
11:60764705:T:C	50	100	0.9	0.04739
11:60765235:G:T	50	98	0.89	0.04666
11:60765250:C:A	50	96	0.79	0.06627
11:60765675:C:T	50	98	0.84	0.04103
11:60765887:A:G	50	98	0.81	0.04975
11:60767428:G:C	50	96	0.83	0.2908
11:60767519:G:C	50	100	0.89	0.0167
11:60767890:G:A	50	88	0.76	0.07371
11:60769381:C:A	50	90	0.78	0.1727
11:60769587:G:A	50	94	0.69	0.1576
11:60769596:T:C	50	88	0.7	0.4381
11:60770053:G:A	50	96	0.79	0.134
11:60770105:T:C	50	86	0.7	0.3606
11:60770812:C:T	50	100	0.96	0.0256
11:60771518:T:C	50	100	0.86	0.04121
11:60771615:A:G	50	100	0.83	0.02451
11:60771697:C:G	50	100	0.92	0.05556
11:60772207:T:C	50	100	0.99	0.03431
11:60772300:A:G	50	100	0.86	0.03577
11:60772751:G:A	50	98	0.9	0.1265
11:60773078:A:G	50	100	0.7	0.01344
11:60774276:T:C	50	98	0.9	0.3942
11:60774928:C:A	50	100	0.89	0.01253
11:60775422:T:C	50	100	0.93	0.05683
11:60775480:C:T	50	94	0.92	0.2714
11:60775894:C:G	50	94	0.93	0.2718
11:60776436:A:G	49	98	0.88	0.2667
11:60777032:G:A	50	94	0.93	0.2952
11:60777430:C:G	50	100	0.93	0.03395
11:60778318:T:A	50	100	0.99	0.03468
11:60778434:A:G	50	100	0.94	0.1344
11:60779146:G:A	50	100	0.9	0.03359
11:60779163:T:C	50	98	0.9	0.2215
11:60779628:C:T	50	100	0.88	0.04049
11:60779844:C:A	50	100	1	0.0345
11:60780131:C:A	50	98	0.92	0.2765
11:60782428:A:G	50	100	0.99	0.02687
11:60782493:C:A	50	98	0.9	0.2765
11:60782511:G:T	50	100	0.89	0.02977
11:60782852:G:A	50	94	0.9	0.15310000000000001
11:60783184:G:A	50	100	0.99	0.01344
11:60784037:G:C	50	100	0.92	0.1656
11:60784967:C:T	50	98	0.95	0.1331
11:60785229:C:G	50	96	0.95	0.1857
11:60785697:G:A	50	100	1	0.02996
11:60786083:C:T	50	100	0.97	0.2175
11:60786136:C:A	50	100	0.97	0.01053
11:60786189:G:A	49	95.9	0.94	0.1529
11:60786191:A:G	49	95.9	0.97	0.1972
11:60786193:A:G	50	100	0.86	0.01126
11:60786300:A:G	50	98	0.97	0.1129
11:60786360:G:A	50	98	0.96	0.2378
11:60786453:C:A	50	100	0.96	0.0236
11:60786522:C:A	50	100	0.98	0.1342
11:60786574:A:G	50	100	0.97	0.03105
11:60787942:G:A	50	100	0.97	0.05447
11:60787974:G:A	50	100	0.98	0.2133
11:60788745:G:A	50	100	0.98	0.2384
11:60788825:C:A	50	100	0.97	0.1267
11:60789418:C:T	50	98	0.97	0.08206
11:60790220:T:C	50	100	1	0.03032
11:60790781:A:T	50	100	0.99	0.1636
11:60790902:A:G	50	100	0.98	0.2068
11:60791381:A:G	50	100	1	0.03014
11:60791572:C:A	50	100	0.98	0.1547
11:60791705:A:T	50	100	1	0.0305
11:60791959:G:T	50	100	0.99	0.1736
11:60792332:A:G	50	98	0.99	0.3395
11:60792862:T:A	50	100	0.96	0.03086
11:60793905:T:C	50	100	0.99	0.02288
11:60794140:C:T	50	100	0.99	0.451
11:60794479:T:G	50	100	0.98	0.4753
11:60794579:G:A	50	100	0.99	0.02288
11:60794931:C:G	50	100	1	0.02288
11:60795168:C:T	50	100	0.99	0.2607
11:60795245:G:A	50	100	1	0.02288
11:60795430:G:C	50	96	0.88	0.09023
11:60795431:A:T	50	96	0.89	0.09078
11:60795438:A:G	50	98	1	0.02977
11:60795502:G:A	50	100	1	0.2308
11:60795762:G:C	50	100	1	0.1736
11:60795839:G:A	50	100	1	0.02288
11:60795910:A:C	50	98	0.99	0.2175
11:60795993:G:A	50	100	1	0.1737
11:60796189:C:T	50	100	1	0.1752
11:60797205:G:A	50	100	1	0.03032
11:60797331:A:G	50	100	1	0.2302
11:60797356:A:G	50	100	1	0.02015
11:60797368:C:T	50	100	0.99	0.4434
11:60797771:G:C	50	100	1	0.2317
11:60797921:C:T	50	100	1	0.02288
11:60798448:C:T	50	100	1	0.0541
11:60798716:C:T	50	100	0.95	0.1015
11:60798841:T:C	50	100	1	0.03068
11:60798889:A:G	50	100	0.99	0.3943
11:60798985:C:T	50	100	0.99	0.2298
11:60799052:T:C	50	96	0.88	0.0915
11:60799146:G:A	50	100	0.97	0.1026
11:60799277:A:G	50	100	0.99	0.1957
11:60799338:G:T	50	100	0.81	0.01434
11:60799354:C:T	50	100	1	0.0305
11:60799757:C:T	50	100	1	0.4424
11:60799802:G:A	50	100	0.98	0.03032
11:60800061:G:C	50	100	1	0.4426
11:60800116:G:A	50	100	1	0.4426
11:60800232:T:C	50	100	1	0.03032
11:60800237:G:A	50	100	0.99	0.1732
11:60800246:G:A	50	100	1	0.4426
11:60800263:A:G	50	100	1	0.4355
11:60800394:A:G	50	100	1	0.4359
11:60800539:C:G	50	100	0.75	0.02015
11:60800682:T:G	50	100	1	0.4762
11:60800727:A:C	50	100	1	0.4357
11:60800742:G:A	50	100	1	0.01924
11:60800816:C:T	50	98	0.98	0.1701
11:60800849:T:A	50	98	1	0.0305
11:60800943:G:A	50	96	0.99	0.4366
11:60801035:A:G	50	100	1	0.03195
11:60801040:C:T	50	100	0.99	0.3308
11:60801177:T:C	50	100	1	0.02415
11:60801228:C:T	50	98	0.99	0.4419
11:60801290:T:C	50	100	1	0.02124
11:60801295:G:T	50	98	0.99	0.4332
11:60801321:T:C	50	98	0.99	0.4421
11:60801351:T:C	50	100	0.69	0.02015
11:60801607:A:T	50	100	0.69	0.02015
11:60801707:C:T	50	100	1	0.02124
11:60801753:T:C	50	100	1	0.03014
11:60802212:G:A	50	100	1	0.05592
11:60802260:A:G	50	100	0.95	0.06028
11:60802440:A:G	50	100	0.99	0.4274
11:60803384:G:A	50	100	0.98	0.1886
11:60803516:G:C	50	98	0.99	0.01216
11:60803863:G:C	50	100	1	0.03177
11:60803898:A:C	50	100	0.99	0.1995
11:60803930:A:G	50	100	1	0.01997
11:60804011:G:A	50	100	0.94	0.1171
11:60804013:C:G	50	100	0.91	0.1178
11:60804023:C:T	50	96	0.88	0.1149
11:60804084:G:A	50	98	0.97	0.05773
11:60804171:G:C	50	84	0.93	0.478
11:60804401:T:G	49	93.9	0.92	0.221
11:60804560:C:T	50	100	1	0.08715
11:60804891:A:C	50	100	1	0.02415
11:60804959:A:T	50	100	1	0.06699
11:60804999:T:C	50	100	0.99	0.02887
11:60805556:A:G	50	100	1	0.02487
11:60805565:G:A	50	100	1	0.03177
11:60806168:C:T	50	100	1	0.03177
11:60806170:T:C	50	100	0.99	0.1979
11:60806185:C:A	50	100	0.99	0.1977
11:60806199:T:C	50	100	1	0.03177
11:60806645:G:T	50	100	0.93	0.09822
11:60806647:C:A	50	100	0.98	0.1071
11:60806788:G:A	50	100	1	0.0541
11:60806895:C:T	49	100	1	0.03177
11:60806965:G:A	50	100	1	0.02415
11:60807165:C:T	50	100	0.97	0.2052
11:60807192:T:G	50	100	1	0.02487
11:60807341:G:A	50	100	1	0.0561
11:60807457:T:C	50	98	0.99	0.2142
11:60807591:A:C	50	100	1	0.03177
11:60807740:G:A	50	100	0.99	0.2052
11:60807815:C:T	50	100	0.99	0.2711
11:60807987:G:A	50	100	1	0.02487
11:60808216:G:C	50	100	0.98	0.03177
11:60808449:C:T	50	100	1	0.03177
11:60808668:G:T	50	100	0.99	0.03177
11:60808835:G:A	50	100	1	0.0256
11:60809016:C:T	50	100	1	0.02487
11:60809295:T:A	50	100	1	0.02487
11:60809317:C:T	50	100	1	0.02487
11:60809598:T:G	50	100	0.98	0.2402
11:60809692:G:A	50	100	0.94	0.03086
11:60810260:A:G	50	98	1	0.01743
11:60810529:A:G	50	100	0.98	0.2471
11:60810732:C:T	50	100	0.99	0.3867
11:60810828:A:G	50	100	1	0.03177
11:60810884:G:A	50	100	1	0.03177
11:60810935:G:A	49	100	1	0.02251
11:60810948:G:C	50	100	1	0.02233
11:60811018:C:A	50	100	0.89	0.01652
11:60811161:C:T	50	100	1	0.02215
11:60811190:C:G	50	100	1	0.02233
11:60811387:C:A	50	98	0.97	0.1995
11:60811570:G:A	50	98	0.98	0.2119
11:60811654:A:G	50	100	1	0.02233
11:60812049:G:A	50	100	1	0.482
11:60813712:G:A	50	100	0.98	0.02233
11:60814190:C:T	50	100	1	0.02233
11:60814568:C:T	48	97.9	0.99	0.2698
11:60814615:T:C	44	95.5	0.99	0.2104
11:60814660:C:T	50	100	1	0.02215
11:60814752:G:A	50	100	0.99	0.1037
11:60814756:T:G	49	100	0.98	0.2473
11:60814882:C:T	50	100	0.99	0.03994
11:60814886:C:G	50	100	0.99	0.1038
11:60814887:G:A	50	100	1	0.02233
11:60814895:G:A	50	98	0.97	0.1162
11:60814988:T:C	46	91.3	0.97	0.2716
11:60814991:T:C	46	91.3	0.96	0.2711
11:60815107:C:T	50	100	0.96	0.2458
11:60815167:G:A	50	98	0.96	0.2467
11:60815204:G:A	49	100	1	0.02233
11:60815312:A:G	48	91.7	0.99	0.2691
11:60815347:T:C	49	100	1	0.02215
11:60815351:C:T	47	95.7	0.96	0.2048
11:60815352:G:A	48	100	1	0.09005
11:60815635:G:A	34	79.4	0.96	0.2357
11:60815761:C:T	47	93.6	0.98	0.3954
11:60815870:T:A	50	100	0.99	0.04049
11:60816348:A:G	50	98	0.98	0.2478
11:60816402:A:G	50	100	1	0.02233
11:60816449:T:C	50	100	0.98	0.2696
11:60816573:C:T	50	100	0.97	0.1356
11:60816586:G:A	50	100	1	0.02233
11:60816632:G:T	50	98	0.81	0.06917
11:60816821:A:T	50	100	0.98	0.2698
11:60816971:T:A	50	100	0.99	0.04049
11:60817807:C:T	50	100	1	0.03032
11:60817910:G:A	50	100	1	0.04012
11:60818070:G:A	50	100	0.92	0.01507
11:60818182:G:A	50	100	0.99	0.2702
11:60818213:A:G	50	100	1	0.02233
11:60818428:A:G	50	100	0.99	0.2485
11:60818461:G:A	50	100	1	0.02233
11:60818603:A:G	50	98	0.99	0.2707
11:60818723:G:A	50	100	1	0.01289
11:60819015:C:T	50	100	0.99	0.128
11:60819140:C:G	50	100	1	0.07026
11:60819367:G:A	50	100	0.98	0.07135
11:60819666:G:A	50	100	1	0.2734
11:60819702:A:G	50	98	1	0.3317
11:60819709:A:G	50	100	1	0.2081
11:60820376:T:C	50	100	1	0.02215
11:60820414:G:A	50	100	0.99	0.3891
11:60820465:C:T	50	100	1	0.05283
11:60820763:C:T	50	100	1	0.2262
11:60820769:A:G	50	100	1	0.03177
11:60820861:G:T	50	100	1	0.05283
11:60820892:G:C	50	100	1	0.2725
11:60820956:C:T	50	100	0.96	0.05719
11:60821027:T:A	50	100	1	0.05301
11:60821036:A:C	50	100	1	0.3086
11:60821434:G:T	50	100	0.96	0.07026
11:60821664:T:C	50	98	1	0.3088
11:60821665:G:A	50	100	1	0.03177
11:60821845:G:A	50	100	1	0.09895
11:60822026:T:G	50	100	1	0.4693
11:60822420:G:A	50	100	1	0.02233
11:60822672:G:A	50	100	1	0.4417
11:60823045:C:A	50	100	0.98	0.07081
11:60823474:T:G	50	100	1	0.4423
11:60823588:C:A	50	100	0.9	0.01035
11:60823635:C:T	50	100	1	0.3831
11:60823754:T:C	50	100	1	0.05646
11:60824361:G:A	50	100	1	0.03014
11:60824754:A:G	50	100	1	0.2338
11:60824803:T:C	50	100	1	0.2104
11:60824846:C:T	50	100	0.75	0.01126
11:60824943:G:A	50	100	0.97	0.01289
11:60825137:C:T	50	100	1	0.3137
11:60825176:G:A	50	100	0.98	0.05683
11:60825272:A:G	50	100	1	0.3032
11:60825310:T:C	50	100	1	0.4493
11:60825856:G:C	50	100	1	0.2102
11:60826091:C:T	50	100	1	0.2647
11:60826244:T:C	50	100	1	0.3028
11:60826455:G:C	50	100	0.99	0.1634
11:60826601:T:C	50	100	1	0.0581
11:60826629:G:A	50	100	0.98	0.06391
11:60826776:T:C	50	98	0.99	0.3086
11:60826783:T:G	50	100	0.98	0.3381
11:60826784:G:C	50	100	0.99	0.3673
11:60826797:T:C	50	100	0.72	0.02324
11:60826878:A:G	50	100	0.99	0.05773
11:60827422:G:A	50	100	0.98	0.1414
11:60827532:G:A	50	100	1	0.4339
11:60827685:T:C	50	100	1	0.09822
11:60827717:G:A	50	100	1	0.4581
11:60827794:A:G	50	100	0.97	0.01688
11:60827923:T:G	50	100	1	0.2059
11:60828279:G:A	50	100	1	0.0374
11:60828289:G:A	50	98	0.97	0.1009
11:60828366:A:G	50	100	1	0.2073
11:60828388:A:C	50	100	1	0.03722
11:60828470:G:A	50	100	1	0.1687
11:60828543:A:G	50	100	1	0.065
11:60828699:C:T	50	100	1	0.02941
11:60828700:G:A	50	100	1	0.1405
11:60828839:C:T	50	100	1	0.1402
11:60829177:C:T	50	100	1	0.2531
11:60829808:C:T	50	100	1	0.2097
11:60829829:C:T	50	100	1	0.1712
11:60829951:C:T	50	100	1	0.2097
11:60830023:G:A	50	100	1	0.2101
11:60830032:T:C	50	100	1	0.2093
11:60830065:C:T	48	100	0.99	0.2117
11:60830235:C:T	47	97.9	1	0.2471
11:60830255:A:G	50	100	1	0.1293
11:60830320:C:A	50	100	1	0.1545
11:60830358:G:A	50	100	1	0.2102
11:60830602:G:T	50	100	1	0.2099
11:60830976:C:T	50	100	0.99	0.1912
11:60831010:G:A	50	100	1	0.2099
11:60831536:C:T	50	100	1	0.1432
11:60831540:G:A	50	100	1	0.2084
11:60831614:C:T	50	100	1	0.04012
11:60831746:C:G	50	100	0.88	0.02197
11:60831924:G:A	50	100	1	0.1541
11:60831948:G:C	50	100	1	0.2446
11:60832069:C:T	50	100	1	0.04031
11:60832216:T:C	50	100	1	0.04139
11:60832773:C:T	50	100	1	0.02669
11:60832844:G:A	50	100	1	0.02269
11:60833007:T:C	50	100	1	0.04103
11:60833475:G:A	50	100	1	0.05991
11:60833950:C:T	50	100	1	0.1394
11:60834124:C:T	50	100	1	0.1923
11:60834685:C:T	50	100	1	0.04031
11:60834769:C:T	50	100	1	0.2429
11:60834824:G:A	50	100	1	0.2251
11:60835366:C:T	50	100	1	0.1801
11:60835736:A:C	50	100	1	0.2082
11:60835748:C:A	50	100	1	0.01979
11:60835825:G:A	50	100	1	0.1919
11:60836174:G:A	50	100	1	0.2264
11:60836371:C:T	50	100	1	0.1692
11:60836460:G:A	50	100	1	0.04067
11:60836546:C:G	50	100	1	0.1427
11:60836596:C:T	50	100	1	0.06009
11:60836751:C:T	50	100	1	0.2099
11:60836753:A:G	50	100	1	0.4684
11:60836927:T:G	50	100	1	0.2436
11:60837257:A:G	50	100	1	0.04121
11:60838016:T:G	50	100	1	0.04031
11:60838074:C:T	50	100	1	0.1418
11:60838078:C:T	50	100	1	0.03086
11:60838293:T:A	50	100	1	0.2418
11:60838321:C:T	50	100	1	0.1944
11:60839480:C:G	50	100	1	0.0207
11:60839598:G:C	50	100	1	0.1714
11:60839790:G:A	50	100	1	0.3745
11:60839935:A:G	50	100	1	0.06009
11:60840003:C:A	50	100	1	0.2422
11:60840299:G:T	50	100	1	0.3046
11:60840363:C:T	50	98	1	0.3749
11:60840594:G:A	50	100	1	0.1801
11:60840819:G:A	50	100	1	0.242
11:60840970:A:G	50	100	1	0.1505
11:60841181:T:C	50	100	1	0.39
11:60841299:G:C	50	100	1	0.01071
11:60841366:T:C	50	100	1	0.1331
11:60841460:C:A	50	100	1	0.3914
11:60841717:C:T	50	100	0.99	0.2413
11:60841939:T:C	50	100	1	0.3733
11:60842499:A:G	50	100	1	0.1623
11:60842583:G:C	50	100	1	0.1505
11:60842592:G:A	50	100	1	0.242
11:60843065:G:A	50	100	1	0.06009
11:60843356:A:C	50	100	1	0.04121
11:60843783:C:T	50	100	0.97	0.05301
11:60843876:T:G	50	100	1	0.05955
11:60844046:C:G	50	96	0.98	0.2636
11:60844088:A:C	50	100	1	0.01979
11:60844362:C:T	50	96	0.98	0.2629
11:60844390:G:A	50	98	0.99	0.06409
11:60844491:C:T	50	100	1	0.04285
11:60844742:G:C	50	96	0.99	0.3295
11:60844890:T:G	50	100	1	0.06427
11:60845884:C:T	50	100	0.97	0.1069
11:60845946:G:A	50	100	0.97	0.02614
11:60846137:C:G	50	100	0.94	0.01507
11:60846339:G:A	50	100	0.9	0.0167
11:60846537:G:C	50	100	1	0.2534
11:60846873:T:C	50	100	1	0.2533
11:60846874:G:A	50	98	0.96	0.2289
11:60847063:G:C	50	96	0.98	0.3297
11:60847202:G:T	50	100	1	0.01725
11:60847343:C:T	50	100	0.99	0.1912
11:60847403:G:A	50	98	0.99	0.2542
11:60847474:G:T	50	100	1	0.05592
11:60847522:C:T	50	98	0.97	0.2616
11:60847762:C:T	50	98	1	0.05592
11:60848104:C:G	50	98	0.99	0.05574
11:60848354:A:C	50	100	0.98	0.04303
11:60848441:C:A	50	96	0.97	0.2985
11:60848564:C:T	50	100	0.96	0.2854
11:60849685:C:T	50	100	1	0.2723
11:60850173:T:C	50	100	1	0.01053
11:60850361:C:A	50	98	0.99	0.3517
11:60850440:A:G	50	100	0.98	0.06191
11:60850469:G:A	50	100	1	0.289
11:60850514:G:A	50	98	1	0.06227
11:60850516:G:A	50	98	1	0.06227
11:60850520:G:T	50	98	1	0.06227
11:60850661:A:G	50	98	0.98	0.2495
11:60850796:G:A	50	100	1	0.01053
11:60851088:G:A	50	100	1	0.02088
11:60851605:G:A	50	98	0.98	0.06826
11:60851814:G:A	50	98	1	0.06227
11:60852091:C:T	50	100	0.91	0.01216
11:60852184:T:C	50	98	0.98	0.2491
11:60852291:C:G	50	100	0.98	0.3257
11:60853112:A:G	50	100	1	0.01071
11:60853117:C:G	50	100	1	0.01053
11:60853810:C:A	50	98	1	0.06191
11:60853851:G:T	50	100	0.96	0.06427
11:60853868:A:C	50	100	1	0.09513
11:60854188:G:A	50	98	0.98	0.2495
11:60854384:T:G	50	100	1	0.03105
11:60854423:G:A	50	100	1	0.1761
11:60854640:G:T	50	100	1	0.06245
11:60855027:C:T	50	100	1	0.06427
11:60855049:A:G	50	100	1	0.08569
11:60855194:A:G	50	100	1	0.1767
11:60855299:G:C	50	100	1	0.177
11:60855397:A:G	50	100	0.99	0.1765
11:60855414:A:G	50	100	0.94	0.08588
11:60855435:A:G	50	100	1	0.08551
11:60855459:A:C	50	100	0.98	0.07607
11:60855479:T:C	50	100	1	0.0886
11:60855605:G:C	50	100	1	0.1765
11:60855675:T:C	50	100	1	0.08551
11:60856178:G:A	50	100	1	0.08406
11:60856893:C:T	50	100	1	0.04593
11:60856937:A:T	50	98	0.98	0.02814
11:60857002:G:A	50	100	0.99	0.06064
11:60857023:A:G	50	100	0.98	0.2653
11:60857044:C:G	50	100	0.96	0.3135
11:60857200:T:C	50	100	0.97	0.02505
11:60857433:C:T	50	100	0.96	0.06572
11:60857520:G:A	50	100	0.94	0.03195
11:60858426:A:C	50	100	0.92	0.01906
11:60858547:T:A	50	100	0.95	0.01961
11:60858548:C:T	50	100	0.96	0.01961
11:60859154:C:A	50	100	1	0.2342
11:60859510:G:C	50	100	0.95	0.01979
11:60859641:T:C	50	100	0.98	0.08333
11:60859758:G:A	50	100	0.98	0.2467
11:60859861:C:T	50	100	1	0.03776
11:60859991:C:G	50	100	0.98	0.08351
11:60860110:C:T	50	100	1	0.2148
11:60860206:C:T	50	100	0.96	0.01924
11:60860540:T:C	50	100	0.96	0.01943
11:60860556:C:T	50	100	1	0.03776
11:60860760:A:G	50	100	0.95	0.05301
11:60861210:G:A	50	100	0.98	0.08333
11:60861218:A:G	50	100	0.98	0.3253
11:60861223:C:T	50	98	0.95	0.03141
11:60861606:A:G	49	100	0.98	0.08351
11:60861743:C:T	50	98	0.97	0.05174
11:60861826:G:C	50	100	1	0.03776
11:60862332:G:A	50	100	0.98	0.09477
11:60862884:G:A	50	100	1	0.04484
11:60862923:C:T	50	100	0.98	0.2467
11:60863004:A:G	50	98	0.91	0.02088
11:60863163:A:G	50	98	0.95	0.01344
11:60863219:G:A	50	94	0.98	0.2044
11:60863548:G:C	50	100	1	0.01688
11:60863844:T:C	50	100	1	0.05792
11:60864387:G:A	50	100	0.94	0.03014
11:60864668:C:T	50	100	1	0.1489
11:60864989:T:A	50	100	0.97	0.2395
11:60865777:T:C	49	100	0.98	0.4
11:60865894:T:A	50	98	0.97	0.05882
11:60865898:G:T	49	98	0.97	0.05882
11:60865933:A:G	50	98	0.99	0.1532
11:60866059:A:G	50	88	0.97	0.2273
11:60866202:T:G	50	100	0.99	0.07716
11:60866392:C:T	50	100	0.98	0.37
11:60866426:T:C	50	100	0.99	0.319
11:60866461:G:A	50	100	0.99	0.07734
11:60866749:G:A	50	100	0.97	0.2542
11:60867121:T:C	50	100	0.96	0.03522
11:60867618:T:C	50	100	0.97	0.03631
11:60868031:T:C	50	100	0.98	0.06645
11:60868238:A:G	50	100	0.98	0.443
11:60868266:C:T	50	100	0.98	0.07426
11:60868357:A:T	50	100	0.98	0.2533
11:60868754:T:C	50	100	0.99	0.4036
11:60869448:T:C	50	100	0.97	0.04412
11:60869691:C:T	50	94	0.91	0.1592
11:60870810:G:C	50	98	0.82	0.0158
11:60870988:C:T	50	100	0.99	0.2219
11:60871280:C:A	50	100	0.93	0.01235
11:60871926:C:T	50	100	0.93	0.01434
11:60872017:G:A	50	100	0.98	0.01144
11:60872461:A:G	50	100	0.98	0.3936
11:60872754:T:C	50	100	0.98	0.3942
11:60872938:A:G	50	100	0.96	0.01398
11:60873007:C:A	50	100	0.98	0.3297
11:60874325:C:T	50	100	0.99	0.05229
11:60874852:G:A	50	100	0.99	0.3255
11:60875160:C:T	50	100	0.99	0.0256
11:60875720:G:A	50	100	1	0.05192
11:60877222:G:A	50	100	0.97	0.0748
11:60877374:C:A	50	100	1	0.0423
11:60877727:A:G	50	100	0.99	0.3335
11:60877741:A:G	49	100	1	0.1552
11:60878920:C:T	50	100	1	0.05192
11:60879117:T:C	50	100	0.99	0.02905
11:60880161:A:C	50	100	1	0.04375
11:60880436:G:A	50	100	0.96	0.02397
11:60881076:A:T	50	100	1	0.05192
11:60881260:C:T	50	100	1	0.03359
11:60881754:A:G	50	100	1	0.01325
11:60881853:G:T	50	98	0.98	0.02142
11:60882292:A:G	50	100	0.99	0.3922
11:60883920:T:C	50	100	0.97	0.01543
11:60884094:A:C	50	100	0.99	0.3261
11:60884301:A:G	50	100	0.99	0.3927
11:60884486:C:T	50	100	0.99	0.2215
11:60884699:C:G	50	100	1	0.01634
11:60885476:A:G	50	100	1	0.05192
11:60885664:C:T	50	100	1	0.05229
11:60885858:G:C	50	100	0.99	0.02578
11:60886109:G:A	50	100	1	0.05229
11:60886583:T:C	50	100	1	0.07898
11:60886731:A:G	50	100	0.99	0.325
11:60886883:A:G	50	100	1	0.07952
11:60887065:C:G	50	100	1	0.05229
11:60887109:G:A	50	100	1	0.05192
11:60887169:T:C	50	100	0.99	0.3401
11:60888125:C:T	50	100	1	0.02142
11:60888482:A:G	50	100	1	0.3927
11:60888595:G:C	50	100	0.94	0.03558
11:60889753:G:T	50	100	0.92	0.01053
11:60889843:C:T	50	100	1	0.02142
11:60889961:G:C	50	100	1	0.05174
11:60890046:C:T	50	100	1	0.3308
11:60890829:C:T	50	100	0.95	0.01943
11:60890991:G:A	50	100	0.96	0.05211
11:60891326:C:T	50	100	1	0.05211
11:60891631:T:G	50	100	1	0.04267
11:60892244:C:T	50	100	1	0.05174
11:60892369:C:G	50	100	0.99	0.03867
11:60892465:T:C	50	100	1	0.03377
11:60892527:C:A	50	100	1	0.02142
11:60892680:T:C	50	98	0.99	0.2727
11:60892685:C:A	50	100	1	0.3135
11:60893229:C:T	50	100	1	0.02142
11:60893525:T:C	50	100	1	0.3669
11:60893812:G:A	49	100	0.97	0.01271
11:60894011:T:C	50	100	1	0.05192
11:60894246:G:T	50	98	0.96	0.01071
11:60895082:A:G	50	100	0.99	0.02415
11:60895880:C:T	50	100	0.97	0.04684
11:60895937:C:G	50	100	1	0.3279
11:60896157:A:G	50	100	1	0.4851
11:60896373:A:G	50	100	1	0.01325
11:60896406:G:C	50	100	1	0.3927
11:60896912:A:T	50	100	1	0.3927
11:60896926:T:C	50	100	1	0.1514
11:60897068:C:T	50	100	1	0.05229
11:60897090:C:T	50	100	1	0.3402
11:60897962:T:C	50	100	0.99	0.0748
11:60898000:T:C	50	100	0.99	0.03885
11:60898598:G:A	50	100	1	0.05192
11:60898644:G:T	50	100	1	0.3402
11:60898869:G:A	50	100	1	0.3391
11:60899541:G:C	50	100	1	0.01289
11:60899813:G:A	50	100	1	0.05174
11:60900032:C:G	50	100	1	0.3408
11:60900211:G:A	50	100	1	0.01616
11:60900435:A:G	50	100	1	0.3259
11:60900561:G:A	50	100	1	0.03377
11:60901449:C:T	50	100	1	0.01017
11:60901618:C:T	50	100	1	0.05211
11:60901725:T:C	50	100	1	0.07516
11:60903211:G:A	50	98	0.84	0.01362
11:60903374:C:T	50	100	1	0.3259
11:60904669:A:T	50	100	0.91	0.05084
11:60905895:T:C	50	100	1	0.01162
11:60905944:C:T	50	100	1	0.01325
11:60905973:G:A	50	100	1	0.1512
11:60906217:G:A	50	100	0.95	0.01053
11:60906396:T:C	50	98	1	0.3927
11:60907105:C:T	50	100	1	0.3929
11:60907558:T:C	48	79.2	0.75	0.155
11:60908283:C:T	50	100	1	0.01289
11:60908445:G:A	50	100	1	0.3393
11:60908538:G:T	50	100	1	0.05192
11:60908817:G:A	50	100	1	0.2213
11:60909902:T:C	50	100	1	0.3261
11:60910227:A:T	50	100	1	0.05229
11:60910433:G:A	50	100	1	0.3297
11:60910651:T:G	50	100	0.93	0.02142
11:60910772:A:G	50	100	0.99	0.3929
11:60911103:C:T	50	100	1	0.05301
11:60911358:C:G	50	100	0.99	0.1175
11:60912158:G:A	50	100	1	0.05229
11:60912730:G:A	50	100	1	0.2318
11:60912747:C:G	50	100	1	0.07498
11:60912882:G:C	50	100	1	0.3261
11:60912888:A:G	50	100	0.99	0.3399
11:60913153:C:T	50	100	1	0.3931
11:60914072:A:G	50	100	1	0.01307
11:60914190:A:G	50	100	1	0.01017
11:60914294:T:C	50	100	1	0.3931
11:60914753:C:T	50	100	1	0.06663
11:60914916:C:G	50	100	1	0.07407
11:60915191:G:A	50	100	0.95	0.01053
11:60915470:A:C	50	100	0.8	0.01543
11:60915665:C:T	50	100	0.84	0.01452
11:60917113:G:C	50	100	1	0.3261
11:60917429:G:A	50	100	1	0.01325
11:60917868:G:A	50	100	1	0.3253
11:60918285:G:A	50	100	1	0.06409
11:60918313:A:T	50	100	1	0.05229
11:60920100:G:C	50	100	1	0.3406
11:60921240:G:A	50	98	0.99	0.3041
11:60921378:T:C	50	100	1	0.05229
11:60921524:T:G	50	100	1	0.03377
11:60921848:C:T	50	100	1	0.05192
11:60921973:T:C	50	100	1	0.3112
11:60922652:G:A	50	100	1	0.05192
11:60922653:C:A	50	100	1	0.05192
11:60923263:G:T	50	100	1	0.03377
11:60923931:G:C	50	100	1	0.05192
11:60924001:G:C	50	100	1	0.05192
11:60924180:C:T	50	100	1	0.05192
11:60924222:T:G	50	100	1	0.05192
11:60924513:C:T	50	100	1	0.01344
11:60924590:G:T	50	100	1	0.03431
11:60925397:T:C	50	100	1	0.07353
11:60925747:G:A	50	100	1	0.279
11:60926343:C:T	50	100	1	0.28
11:60927829:C:A	50	100	1	0.319
11:60927903:A:G	50	100	1	0.3192
11:60927962:G:T	50	98	0.79	0.02142
11:60928194:A:C	50	100	1	0.0285
11:60928320:A:G	50	100	1	0.05192
11:60928441:C:A	50	100	1	0.05192
11:60928927:G:A	50	100	0.99	0.01616
11:60928976:C:T	50	98	0.94	0.02142
11:60929045:T:C	50	100	1	0.05192
11:60929113:G:A	50	100	1	0.07462
11:60929412:T:C	50	100	1	0.4483
11:60929456:C:T	50	100	1	0.4483
11:60929497:G:A	50	100	1	0.3736
11:60929641:C:T	50	100	1	0.3246
11:60929666:T:G	50	100	1	0.4996
11:60929690:G:A	50	100	1	0.3253
11:60929768:C:T	50	100	1	0.07462
11:60930149:G:C	50	100	1	0.03359
11:60930171:C:T	50	100	1	0.3735
11:60930300:T:C	50	100	1	0.07462
11:60930308:C:T	50	100	1	0.2211
11:60930405:G:A	50	98	1	0.03377
11:60930433:T:C	50	100	1	0.4483
11:60930582:G:A	50	100	1	0.3255
11:60930807:A:C	50	100	1	0.05192
11:60930903:G:T	50	100	1	0.4472
11:60930993:G:A	50	100	1	0.3248
11:60931240:A:G	50	100	1	0.4475
11:60931260:G:A	50	100	0.99	0.2211
11:60931758:G:A	50	98	0.93	0.02142
11:60932523:G:A	50	100	1	0.3257
11:60933137:C:T	50	100	1	0.03359
11:60933392:C:T	50	100	1	0.4539
11:60933449:G:T	50	100	1	0.05102
11:60933478:C:G	50	100	1	0.4537
11:60933519:A:G	50	100	1	0.4524
11:60933664:C:G	50	100	1	0.4537
11:60933993:G:A	50	100	1	0.05102
11:60934282:C:T	50	100	1	0.4537
11:60934448:C:T	49	100	1	0.4535
11:60934515:G:A	50	100	1	0.4532
11:60934874:G:T	50	100	1	0.4532
11:60934875:A:T	50	100	0.99	0.4532
11:60935153:G:A	50	100	1	0.453
11:60935233:A:G	49	100	1	0.05102
11:60935604:C:T	50	100	1	0.221
11:60935647:C:T	50	100	0.99	0.02524
11:60935788:A:G	50	98	0.98	0.4528
11:60935931:G:A	50	100	0.99	0.08224
11:60936070:C:A	50	100	0.98	0.03631
11:60936305:G:A	50	100	1	0.22
11:60936410:G:A	50	100	0.92	0.03123
11:60936741:C:T	50	100	1	0.4524
11:60938046:C:T	50	100	1	0.05519
11:60938365:C:T	50	100	1	0.4528
11:60938545:A:G	50	100	1	0.03359
11:60938652:T:C	50	100	1	0.05102
11:60938709:C:T	50	100	1	0.05483
11:60939343:T:C	50	100	0.99	0.08079
11:60939392:G:A	50	100	1	0.4521
11:60939771:G:A	50	100	1	0.4967
11:60940049:G:C	50	100	0.93	0.02378
11:60940373:A:G	50	100	0.99	0.08079
11:60940424:C:G	50	100	1	0.394
11:60940440:T:A	50	100	1	0.152
11:60940654:A:G	50	100	1	0.01035
11:60942188:T:C	50	100	1	0.05102
11:60942617:C:T	50	100	1	0.4757
11:60943345:G:A	50	100	1	0.05084
11:60943511:T:C	49	100	1	0.152
11:60943592:C:T	50	100	0.97	0.01471
11:60943777:G:T	50	100	1	0.02977
11:60943779:G:A	50	100	1	0.05084
11:60943977:A:G	50	100	1	0.4688
11:60944094:T:C	50	100	0.99	0.4684
11:60944127:T:C	50	96	0.99	0.3273
11:60944415:G:A	50	98	0.99	0.4457
11:60944448:A:G	50	100	1	0.02342
11:60944605:G:A	50	100	0.98	0.0837
11:60944693:T:C	50	100	1	0.0512
11:60945200:C:T	50	98	0.99	0.4486
11:60945380:T:C	50	100	0.99	0.08297
11:60945605:G:A	50	100	0.99	0.3533
11:60945886:A:T	49	100	1	0.3535
11:60946537:C:T	50	100	1	0.01126
11:60946804:G:A	50	98	1	0.01507
11:60947123:G:C	50	100	1	0.1166
11:60947475:G:A	50	100	0.9	0.03141
11:60947511:A:G	49	100	1	0.01743
11:60947583:G:A	50	100	0.93	0.01126
11:60947960:A:G	50	100	1	0.1
11:60948240:C:T	50	100	0.99	0.352
11:60948437:T:C	50	100	1	0.01126
11:60948607:A:G	50	100	0.97	0.1164
11:60948777:A:G	50	100	1	0.03123
11:60948946:G:A	50	98	0.89	0.01362
11:60948988:T:C	50	98	0.97	0.01198
11:60949331:C:T	49	100	1	0.1325
11:60949930:A:C	50	100	0.91	0.03032
11:60950708:T:C	50	100	0.97	0.03649
11:60951320:C:T	50	100	0.9	0.04139
11:60951822:C:A	50	100	0.98	0.2059
11:60952035:C:T	50	100	0.94	0.02233
11:60952090:C:A	50	100	0.97	0.01471
11:60952133:C:G	50	100	0.98	0.2052
11:60953421:G:T	50	98	0.96	0.2021
11:60954227:T:G	47	100	0.98	0.1921
11:60954242:C:T	50	100	0.9	0.03177
11:60954403:A:T	50	100	0.99	0.02251
11:60954427:T:C	50	100	0.97	0.06772
11:60954721:C:G	50	100	0.98	0.1273
11:60955273:G:A	50	98	0.97	0.3569
11:60955476:G:A	50	98	0.98	0.1273
11:60955493:A:T	50	100	0.99	0.1906
11:60955538:G:A	50	100	0.98	0.1538
11:60955629:C:T	50	100	0.97	0.06808
11:60955735:A:G	50	98	0.98	0.1276
11:60955950:A:G	50	98	0.99	0.1921
11:60956366:G:A	50	100	0.99	0.01634
11:60956426:A:G	50	100	0.96	0.1262
11:60956607:C:T	50	100	0.97	0.01398
11:60956645:G:A	50	100	0.94	0.01035
11:60957757:G:A	50	100	0.92	0.1262
11:60958127:T:C	50	100	0.95	0.08279
11:60958137:A:C	50	100	0.95	0.08297
11:60958230:C:T	50	100	1	0.0207
11:60958414:A:C	50	98	0.98	0.1071
11:60958740:C:T	50	100	0.99	0.04139
11:60958881:C:T	50	98	0.99	0.1071
11:60959425:A:T	50	100	0.99	0.03032
11:60960003:G:C	50	100	1	0.02106
11:60960006:G:A	50	100	0.99	0.06028
11:60960226:C:G	49	100	0.98	0.2471
11:60961378:C:T	50	100	0.98	0.2471
11:60961510:G:A	50	100	0.99	0.01743
11:60961616:C:T	50	100	0.95	0.04503
11:60961664:G:C	50	100	0.99	0.06046
11:60961689:C:G	50	100	1	0.01126
11:60961822:G:T	50	100	1	0.06046
11:60962188:G:A	49	100	0.96	0.1285
11:60962622:T:C	50	100	0.93	0.06209
11:60962806:C:T	50	100	0.96	0.1284
11:60962860:A:G	50	100	0.98	0.2471
11:60963037:G:A	50	100	0.88	0.01652
11:60963070:G:A	50	100	1	0.01634
11:60963427:G:A	50	100	0.98	0.09405
11:60963449:C:T	50	100	0.99	0.3929
11:60963635:G:A	50	100	1	0.01634
11:60964018:C:T	50	100	0.94	0.03105
11:60964248:A:G	50	100	1	0.01107
11:60964570:A:C	50	100	1	0.02106
11:60965272:T:C	50	98	0.99	0.12
11:60965406:G:A	50	100	1	0.01634
11:60965491:T:A	50	90	0.82	0.2262
11:60965702:T:C	50	100	0.94	0.01107
11:60967085:C:T	50	100	0.9	0.02197
11:60967470:G:T	50	100	1	0.01107
11:60967612:C:T	50	100	1	0.01616
11:60967806:C:T	50	98	0.98	0.2297
11:60967922:C:T	50	100	1	0.01616
11:60967976:G:A	50	100	0.98	0.04557
11:60968308:G:A	50	98	0.98	0.2297
11:60968387:G:A	50	100	0.99	0.1111
11:60969284:T:C	50	100	1	0.01471
11:60970248:G:A	50	100	1	0.01924
11:60970385:A:G	50	100	0.99	0.02324
11:60970612:A:C	50	100	1	0.02324
11:60970730:T:C	50	100	1	0.05919
11:60971112:G:A	50	100	1	0.01471
11:60971360:G:A	50	100	1	0.05955
11:60972279:A:G	50	100	1	0.05828
11:60972291:G:A	50	100	1	0.01489
11:60972360:T:G	50	100	0.83	0.02033
11:60972787:G:C	50	100	1	0.02106
11:60972827:A:T	50	100	0.97	0.04666
11:60973143:A:G	50	98	0.98	0.09259
11:60973181:C:A	50	96	0.98	0.295
11:60973294:G:C	50	98	0.93	0.01616
11:60974383:A:G	50	100	1	0.01471
11:60974443:C:T	50	100	1	0.01489
11:60975316:A:G	50	100	0.98	0.1661
11:60975424:G:A	50	100	0.97	0.05229
11:60975767:T:G	50	100	1	0.01162
11:60976103:A:G	50	100	1	0.01071
11:60976124:T:C	50	100	0.98	0.1258
11:60976318:A:C	50	100	1	0.02124
11:60976323:T:C	50	100	0.91	0.02088
11:60976381:T:G	50	100	0.98	0.1645
11:60976771:G:C	50	100	0.97	0.0285
11:60976796:C:T	50	100	1	0.03613
11:60977321:G:A	50	100	1	0.02124
11:60977775:G:A	50	100	0.97	0.04757
11:60978269:G:A	50	100	1	0.01434
11:60978295:C:T	50	100	0.9	0.01307
11:60978299:T:C	50	100	1	0.04793
11:60978875:T:C	50	100	1	0.01979
11:60978986:C:T	50	100	1	0.01489
11:60979338:C:T	50	100	1	0.04811
11:60979420:G:A	50	98	1	0.06209
11:60979657:G:A	50	100	1	0.02033
11:60979771:C:T	50	100	1	0.01416
11:60980253:A:G	50	100	1	0.01162
11:60980305:G:C	50	98	0.98	0.126
11:60980550:C:A	50	100	1	0.0463
11:60980766:G:C	50	100	1	0.01961
11:60981358:C:T	50	100	0.96	0.02106
11:60981467:C:T	50	100	0.99	0.3775
11:60981629:A:G	50	100	0.84	0.02342
11:60981704:C:G	50	100	0.98	0.1854
11:60981774:T:C	50	100	0.98	0.08152
11:60981784:G:A	50	100	0.98	0.1843
11:60981986:A:T	50	100	0.96	0.04394
11:60982088:A:G	50	96	0.94	0.01961
11:60982519:G:A	50	100	0.95	0.01216
11:60982576:T:C	50	100	0.99	0.146
11:60982715:G:C	50	100	0.96	0.02433
11:60982768:G:A	50	100	0.99	0.1759
11:60982775:G:A	50	100	0.97	0.09568
11:60983202:G:T	50	100	0.99	0.1184
11:60983394:T:C	50	100	0.96	0.02614
11:60983453:C:G	50	100	1	0.05138
11:60983522:T:C	50	100	1	0.01997
11:60983636:T:G	50	100	1	0.01489
11:60984087:T:G	50	100	0.96	0.02614
11:60984170:A:G	50	100	1	0.2377
11:60984451:C:T	50	100	0.99	0.1191
11:60984534:G:A	50	100	1	0.06681
11:60984807:G:C	50	100	1	0.01979
11:60985142:C:T	47	100	1	0.01162
11:60985223:G:A	48	100	0.94	0.02415
11:60985357:G:T	50	100	1	0.01452
11:60985504:T:C	50	100	0.96	0.02179
11:60985643:A:C	50	100	0.96	0.02433
11:60986296:T:C	50	100	1	0.01525
11:60986468:A:G	50	100	0.99	0.03577
11:60986488:C:T	50	100	1	0.01489
11:60986525:C:G	50	100	0.93	0.02614
11:60986781:T:C	50	100	0.97	0.01634
11:60987013:G:A	50	100	1	0.01017
11:60987043:G:A	49	100	0.96	0.02415
11:60987094:C:T	50	100	0.94	0.02251
11:60987763:A:T	50	100	0.99	0.02415
11:60987779:C:T	50	100	0.99	0.1763
11:60987862:A:G	50	100	1	0.01979
11:60987868:G:T	50	100	1	0.01162
11:60987889:C:T	50	100	1	0.01434
11:60987916:G:T	50	100	0.99	0.02397
11:60988012:G:A	50	100	1	0.0659
11:60988045:A:G	50	100	0.99	0.08878
11:60988619:C:T	50	100	0.96	0.02397
11:60988884:G:T	50	100	0.99	0.2384
11:60989822:G:A	50	100	0.99	0.01997
11:60989953:A:T	50	100	0.99	0.01162
11:60989959:C:G	50	100	0.99	0.01489
11:60990160:C:T	50	100	0.9	0.01761
11:60990161:C:T	50	100	0.98	0.2386
11:60990255:C:T	50	100	0.99	0.01434
11:60990651:C:T	50	100	0.93	0.0207
11:60991297:T:G	50	100	0.8	0.02378
11:60991555:A:G	50	100	0.87	0.06046
11:60991571:T:C	50	100	0.82	0.03341
11:60992182:T:C	50	100	0.91	0.06209
11:60992267:C:T	50	100	0.99	0.01797
11:60992375:G:A	50	100	0.84	0.06209
11:60993058:C:T	50	98	0.98	0.2033
11:60993140:C:G	50	98	0.99	0.1196
11:60993435:C:T	50	100	0.99	0.0276
11:60993499:G:A	50	98	0.99	0.1196
11:60993508:G:A	50	100	1	0.01035
11:60993525:C:T	50	100	1	0.01035
11:60993606:C:T	50	100	1	0.01471
11:60993645:G:A	50	100	0.95	0.02451
11:60993662:A:G	50	100	0.89	0.01053
11:60993849:T:C	50	100	0.94	0.06572
11:60994241:G:A	50	100	1	0.01035
11:60994272:C:T	50	100	1	0.01035
11:60995128:T:C	50	100	0.99	0.2039
11:60995284:A:G	50	100	0.97	0.1837
11:60995426:T:A	50	100	0.96	0.05029
11:60995662:C:A	50	100	0.99	0.1837
11:60996296:G:A	50	100	0.94	0.05138
11:60996549:C:T	50	100	0.77	0.04503
11:60996556:A:G	50	98	1	0.1225
11:60997130:C:G	50	98	1	0.1225
11:60997192:G:A	50	98	0.99	0.4401
11:60997388:A:T	50	100	0.86	0.03667
11:60997715:C:A	50	100	0.98	0.08733
11:60998041:G:A	50	100	0.91	0.01943
11:60998081:C:T	50	100	0.99	0.2404
11:60998512:A:G	50	100	0.99	0.1892
11:60998648:C:T	50	98	0.99	0.1825
11:60999083:G:A	50	98	0.99	0.4221
11:60999400:A:G	50	100	0.99	0.02669
11:60999863:A:G	50	100	0.94	0.02197
11:60999948:T:G	50	98	1	0.1253
11:61000222:A:G	50	100	0.98	0.08497
11:61000351:A:G	50	100	0.99	0.1839
11:61000492:C:T	50	98	1	0.1516
11:61000546:T:A	50	98	1	0.1516
11:61000572:G:A	50	98	0.99	0.4401
11:61001031:A:T	50	100	0.96	0.0325
11:61001254:G:A	50	100	0.99	0.01924
11:61001264:C:T	50	100	0.97	0.0236
11:61001373:T:A	50	100	0.96	0.02524
11:61001481:G:A	50	98	0.99	0.4686
11:61002062:T:C	50	100	0.99	0.1255
11:61002245:A:T	50	100	0.99	0.02923
11:61002347:G:A	50	100	0.99	0.1463
11:61002540:G:C	50	100	0.99	0.01489
11:61002720:T:C	50	100	0.98	0.08769
11:61003129:T:C	50	100	1	0.2972
11:61003211:C:T	50	100	1	0.3228
11:61003261:A:G	50	96	0.99	0.1839
11:61003605:G:A	50	100	0.99	0.1469
11:61003648:C:T	50	100	0.99	0.01452
11:61003713:G:A	50	100	0.99	0.01943
11:61003898:G:A	50	100	1	0.09405
11:61004473:C:A	50	100	0.98	0.08824
11:61004508:G:A	50	100	1	0.09477
11:61004525:T:C	50	100	0.99	0.01489
11:61004618:C:T	50	100	1	0.2947
11:61004796:C:G	50	100	0.99	0.146
11:61004909:G:A	50	100	1	0.09749
11:61005267:G:T	50	100	0.99	0.02088
11:61005388:C:T	50	100	1	0.09296
11:61005449:A:C	50	100	1	0.02524
11:61005653:T:C	50	100	0.99	0.1383
11:61005659:T:C	50	100	0.98	0.08315
11:61005855:T:C	50	100	0.99	0.138
11:61005880:G:A	50	100	1	0.2671
11:61005941:A:G	50	88	0.76	0.138
11:61006232:A:T	50	100	0.98	0.02614
11:61006904:G:A	50	100	0.94	0.01652
11:61006952:C:T	50	100	0.99	0.02088
11:61007106:G:C	49	100	1	0.156
11:61007184:A:G	50	100	1	0.1576
11:61007755:C:T	50	100	0.98	0.02614
11:61008155:G:T	50	100	1	0.09895
11:61008631:T:C	50	100	0.99	0.1432
11:61008714:C:T	50	100	1	0.1233
11:61008737:C:T	50	100	0.99	0.3538
11:61008834:C:T	50	100	0.99	0.488
11:61008835:G:C	50	100	0.99	0.1509
11:61008861:C:T	50	100	0.99	0.09314
11:61008993:A:G	50	100	0.99	0.1255
11:61009239:A:G	50	100	0.99	0.1258
11:61009309:T:C	50	100	0.98	0.36
11:61009334:G:A	50	100	0.99	0.09822
11:61009573:G:A	50	100	1	0.01852
11:61009601:G:A	50	100	0.99	0.09985
11:61010084:A:T	50	100	0.99	0.02251
11:61010442:C:T	50	100	0.89	0.01235
11:61010502:A:G	50	100	0.99	0.02088
11:61010788:C:T	50	100	0.94	0.01071
11:61010793:T:C	50	100	0.98	0.02651
11:61010977:C:T	50	100	0.91	0.02342
11:61011041:T:C	50	100	0.98	0.1253
11:61011232:G:C	50	100	0.99	0.02306
11:61011246:T:C	50	100	0.98	0.1037
11:61011490:G:C	50	100	0.83	0.01144
11:61011514:A:G	50	100	0.97	0.4005
11:61011886:T:C	50	100	0.98	0.1138
11:61011977:C:T	50	100	0.64	0.01471
11:61012268:G:A	50	100	0.97	0.0984
11:61012330:T:C	50	100	0.99	0.1525
11:61012351:G:A	50	100	0.98	0.1129
11:61012356:C:A	50	100	0.99	0.3971
11:61012535:G:A	50	100	0.98	0.1227
11:61012565:C:G	50	100	0.91	0.01634
11:61012829:G:A	50	100	0.99	0.02415
11:61013638:G:A	50	100	0.97	0.08152
11:61013651:G:A	50	100	0.97	0.07498
11:61014857:G:C	50	100	0.98	0.1514
11:61015162:G:A	50	100	0.99	0.09386
11:61015315:A:G	50	100	0.99	0.02342
11:61015351:G:A	50	100	0.99	0.02124
11:61015590:A:G	50	98	0.8	0.0187
11:61015636:C:T	50	98	0.98	0.4355
11:61016159:G:A	50	100	0.98	0.08406
11:61016261:C:T	50	100	1	0.02705
11:61016332:C:T	50	100	1	0.1265
11:61016803:G:A	50	100	0.98	0.447
11:61016814:C:T	50	100	0.97	0.07516
11:61017462:A:G	50	98	0.99	0.4833
11:61017566:A:G	50	98	0.99	0.4835
11:61017791:A:G	50	100	1	0.02723
11:61017880:A:G	50	100	0.99	0.4769
11:61017991:C:T	50	100	0.99	0.1151
11:61017992:G:A	50	100	1	0.1258
11:61018251:T:C	50	100	0.98	0.2137
11:61018740:C:A	50	100	1	0.01888
11:61018771:T:G	50	100	0.99	0.01452
11:61019002:T:C	50	100	0.99	0.3978
11:61019737:G:A	49	100	1	0.02542
11:61019873:G:A	50	100	1	0.02124
11:61021130:C:T	50	100	0.99	0.1291
11:61021140:A:G	50	100	0.99	0.3903
11:61021153:A:G	50	100	0.99	0.3903
11:61021261:C:T	50	100	1	0.02324
11:61021801:T:A	50	100	0.8	0.03159
11:61022209:G:A	50	100	0.96	0.1255
11:61022733:A:G	50	100	1	0.02578
11:61023367:G:A	50	100	0.98	0.4154
11:61023443:C:T	50	100	1	0.02578
11:61023621:A:T	50	100	0.93	0.01779
11:61023929:G:A	50	100	1	0.02142
11:61024101:C:T	50	100	1	0.02124
11:61024183:G:A	50	100	1	0.01053
11:61024462:G:A	50	100	0.99	0.1501
11:61024672:A:G	50	100	1	0.02142
11:61024708:C:A	50	100	0.98	0.165
11:61024709:G:T	50	100	0.98	0.1645
11:61025712:G:A	50	100	0.95	0.04866
11:61025771:G:T	50	100	0.74	0.02487
11:61025858:C:T	50	100	0.98	0.3531
11:61026176:C:T	50	98	0.98	0.3528
11:61026179:C:G	50	98	0.98	0.3526
11:61026229:C:T	50	98	0.96	0.1187
11:61026250:G:A	50	98	0.97	0.3689
11:61026565:C:T	50	100	0.82	0.01017
11:61026931:C:G	50	100	0.98	0.2609
11:61027228:C:T	50	100	0.92	0.05047
11:61027390:C:G	50	100	0.98	0.2059
11:61028008:T:C	50	100	0.89	0.01525
11:61028435:C:A	50	100	0.98	0.2046
11:61028533:T:C	50	100	0.94	0.02378
11:61028950:T:A	50	100	0.98	0.3054
11:61029004:C:T	50	100	0.98	0.1983
11:61029018:G:C	50	100	0.98	0.1986
11:61029494:G:C	50	100	0.98	0.2073
11:61029665:A:G	47	100	0.87	0.02197
11:61029666:G:T	47	100	0.85	0.0216
11:61029799:C:T	50	100	0.99	0.02197
11:61030231:T:C	50	100	0.98	0.2364
11:61030357:G:C	50	100	0.97	0.02469
11:61030377:C:T	50	100	0.95	0.01725
11:61030462:T:A	49	100	0.97	0.07371
11:61031047:C:T	50	100	0.99	0.1992
11:61031093:G:A	49	100	0.9	0.01416
11:61031317:C:A	49	100	1	0.03849
11:61031574:C:T	50	100	0.98	0.2137
11:61032077:C:A	50	100	1	0.0216
11:61032612:T:C	50	100	0.99	0.2289
11:61032629:C:T	50	100	0.98	0.0158
11:61032692:G:C	50	100	0.9	0.01471
11:61032869:G:T	50	100	0.99	0.01507
11:61033533:T:C	50	100	0.95	0.01489
11:61034222:T:G	50	100	1	0.03831
11:61034653:G:A	50	100	0.95	0.01071
11:61034665:C:G	50	100	0.98	0.02288
11:61035197:A:T	50	100	1	0.03867
11:61036664:G:A	50	100	0.72	0.01616
11:61036721:T:C	50	100	1	0.02106
11:61036800:G:A	50	100	0.92	0.0167
11:61037462:T:G	50	100	0.92	0.01616
11:61037670:G:T	50	100	1	0.02106
11:61037680:C:T	50	100	0.99	0.06554
11:61037913:C:T	50	100	0.99	0.2082
11:61038113:G:A	50	100	0.97	0.0728
11:61039275:C:T	50	100	1	0.2086
11:61039595:G:A	50	100	0.99	0.1066
11:61039725:C:T	50	100	0.92	0.02251
11:61040064:C:T	50	100	0.99	0.01489
11:61040234:C:G	50	100	1	0.2082
11:61040749:G:T	50	100	0.96	0.04956
11:61040773:A:T	49	100	1	0.2039
11:61041231:C:T	50	100	1	0.03885
11:61041345:T:C	50	100	0.99	0.199
11:61041359:G:A	50	100	0.99	0.02142
11:61041608:T:A	50	100	0.97	0.2171
11:61041725:C:G	50	100	0.99	0.01525
11:61041796:G:T	50	100	0.99	0.2177
11:61041873:G:A	50	100	0.98	0.0138
11:61042218:G:C	49	100	0.99	0.2504
11:61042248:C:T	50	100	0.97	0.01325
11:61042625:T:C	50	100	0.99	0.01688
11:61042633:G:A	50	100	0.99	0.2048
11:61042679:T:A	50	86	0.94	0.3549
11:61042681:A:C	39	94.9	0.93	0.1374
11:61042683:A:C	45	77.8	0.67	0.08497
11:61043603:T:C	50	100	1	0.09822
11:61044985:C:T	50	100	0.98	0.06137
11:61045063:G:A	50	100	0.99	0.0207
11:61045513:T:C	50	100	0.96	0.02651
11:61045642:C:T	50	100	0.97	0.03813
11:61045828:G:A	50	100	0.95	0.03504
11:61046160:C:G	50	98	0.98	0.2311
11:61046179:G:A	50	100	0.97	0.02378
11:61046459:A:G	50	100	0.98	0.2182
11:61046564:A:G	50	100	0.97	0.0374
11:61046911:A:G	50	100	0.98	0.2306
11:61047061:T:G	50	100	0.96	0.02651
11:61047503:C:T	50	100	0.96	0.02324
11:61048577:C:A	50	100	0.98	0.03722
11:61048870:G:C	50	100	0.95	0.04521
11:61049395:C:T	50	100	0.96	0.0276
11:61049554:T:A	50	100	0.98	0.217
11:61049771:T:G	50	100	0.93	0.01924
11:61049856:G:A	50	100	0.99	0.02052
11:61049911:A:T	50	100	0.97	0.03813
11:61050434:G:A	50	100	1	0.02433
11:61051477:C:T	50	100	0.81	0.01307
11:61051920:C:T	50	100	1	0.1071
11:61051921:A:C	50	100	0.98	0.177
11:61051949:A:G	50	100	1	0.1071
11:61052122:G:A	50	100	0.96	0.1117
11:61052224:G:C	50	100	0.98	0.177
11:61052312:C:T	50	100	0.74	0.01888
11:61052429:G:C	50	100	0.97	0.02723
11:61052677:A:G	50	100	0.73	0.01888
11:61053866:G:A	50	100	0.99	0.03776
11:61054264:A:G	50	100	0.9	0.02741
11:61054362:G:A	50	100	0.97	0.1382
11:61054461:C:A	50	98	0.94	0.1267
11:61054496:C:G	50	100	0.98	0.2144
11:61054897:G:C	50	98	0.96	0.1291
11:61055816:A:T	50	100	0.96	0.0276
11:61055962:G:A	50	100	0.98	0.1242
11:61056160:C:T	50	100	0.92	0.01452
11:61056749:T:C	50	100	0.96	0.02723
11:61057137:G:T	50	100	0.98	0.2721
11:61057269:T:C	50	100	0.78	0.01471
11:61057377:C:T	50	100	0.98	0.3557
11:61057550:A:T	50	100	0.97	0.2743
11:61057598:G:T	50	100	0.99	0.4025
11:61057682:G:C	50	100	0.9	0.02814
11:61057691:C:T	50	100	0.99	0.4023
11:61057714:C:T	50	100	0.95	0.02397
11:61057725:G:A	50	100	0.98	0.325
11:61057742:C:T	50	100	0.98	0.4021
11:61057760:T:C	50	100	0.96	0.02778
11:61057807:G:A	50	100	0.98	0.1038
11:61057879:C:T	50	100	0.99	0.4014
11:61058625:G:A	50	100	0.9	0.0256
11:61058695:G:A	50	100	0.98	0.3963
11:61059098:A:G	50	100	0.9	0.04375
11:61059136:A:C	50	100	0.96	0.06826
11:61060203:C:T	50	98	0.92	0.07044
11:61060461:C:T	50	94	0.92	0.3292
11:61060495:C:T	50	98	0.89	0.1156
11:61060938:G:A	50	100	0.8	0.02197
11:61060964:T:C	50	98	0.95	0.07789
11:61061265:G:A	50	98	0.96	0.1852
11:61061615:T:C	50	100	0.96	0.0837
11:61061706:A:G	50	96	0.96	0.1639
11:61062023:C:T	50	94	0.97	0.348
11:61062146:C:T	50	100	0.84	0.01144
11:61062162:G:T	50	96	0.97	0.1158
11:61062240:C:T	50	100	0.92	0.0679
11:61062241:A:G	50	96	0.97	0.1665
11:61062521:C:T	50	100	0.87	0.01271
11:61062553:T:C	50	100	0.95	0.04521
11:61062788:C:A	50	92	0.97	0.3346
11:61062895:A:G	50	100	0.98	0.152
11:61063095:T:C	50	100	0.92	0.1028
11:61064050:G:A	50	100	0.83	0.01344
11:61064262:C:T	50	100	0.96	0.01452
11:61064405:C:T	50	96	0.91	0.03667
11:61064450:G:A	50	100	0.91	0.02887
11:61064810:T:C	50	94	0.97	0.2765
11:61064854:T:G	50	100	0.84	0.01325
11:61065571:A:G	50	100	0.94	0.03813
11:61065804:T:C	50	94	0.97	0.1231
11:61065839:G:A	50	94	0.95	0.4951
11:61065849:A:C	50	100	0.91	0.1585
11:61066152:A:G	50	94	0.94	0.3851
11:61066195:G:A	50	100	0.87	0.01071
11:61066302:T:C	50	94	0.97	0.1093
11:61066458:A:G	50	100	0.97	0.04829
11:61066544:C:T	50	100	0.98	0.04357
11:61066571:T:C	50	100	0.97	0.04757
11:61066754:C:T	50	100	0.98	0.02342
11:61066768:T:A	50	100	0.97	0.06155
11:61066932:T:C	50	100	0.96	0.01198
11:61067206:A:C	50	98	0.89	0.02451
11:61067571:G:T	50	94	0.95	0.1549
11:61068232:G:C	50	100	0.9	0.1565
11:61068310:G:A	50	94	0.9	0.2602
11:61068606:C:G	50	100	0.81	0.03086
11:61068645:G:A	50	98	0.87	0.1447
11:61068667:C:T	50	96	0.86	0.1937
11:61069047:G:A	50	100	0.64	0.03395
11:61069202:C:G	50	84	0.74	0.2464
11:61070003:G:A	50	100	0.99	0.01924
11:61070087:G:A	50	100	0.98	0.03268
11:61070215:C:T	50	100	0.95	0.2433
11:61070349:A:G	50	100	0.96	0.1699
11:61070635:T:A	50	98	0.99	0.07298
11:61070794:T:G	49	100	1	0.0138
11:61071078:T:A	50	100	1	0.01235
11:61071238:T:G	50	100	1	0.01398
11:61071522:A:G	50	100	1	0.0138
11:61071541:C:T	50	100	0.99	0.0118
11:61072106:T:C	50	100	0.96	0.06536
11:61072202:C:T	50	100	0.84	0.01253
11:61072330:T:A	50	98	0.98	0.05919
11:61072481:C:A	50	100	0.98	0.02723
11:61072617:G:C	50	100	0.92	0.04811
11:61072708:G:A	50	100	0.99	0.09532
11:61072853:G:A	50	100	1	0.0118
11:61073059:G:C	50	100	0.99	0.06863
11:61073245:C:T	50	100	1	0.01144
11:61074100:G:C	50	98	0.69	0.01652
11:61074536:T:C	50	100	0.92	0.05501
11:61075130:C:T	50	100	0.96	0.01235
11:61075453:T:C	50	98	0.99	0.1048
11:61075837:T:C	50	100	0.99	0.1156
11:61075841:A:C	50	100	0.99	0.1156
11:61075863:C:T	50	100	0.99	0.1156
11:61075922:T:C	50	100	0.99	0.1156
11:61076140:C:T	50	100	0.98	0.01198
11:61076879:G:C	50	100	0.91	0.04811
11:61077190:A:G	50	100	0.93	0.0276
11:61077258:T:C	50	100	0.99	0.06736
11:61078426:C:T	50	100	0.99	0.1002
11:61078469:G:A	50	100	0.92	0.05501
11:61079023:G:A	50	100	0.99	0.08733
11:61079353:C:T	50	100	0.9	0.06046
11:61079510:C:T	50	100	1	0.07208
11:61079696:A:G	50	100	0.98	0.02233
11:61079757:T:C	50	100	0.98	0.02233
11:61079931:A:G	50	100	0.98	0.02269
11:61080671:T:C	50	100	0.99	0.1983
11:61080927:T:C	50	100	0.99	0.199
11:61081163:C:T	50	100	0.98	0.06881
11:61081328:A:G	50	100	1	0.1993
11:61081485:G:C	50	100	1	0.1928
11:61081810:C:T	50	100	0.94	0.01271
11:61082008:T:A	50	100	0.94	0.01271
11:61082381:C:T	50	100	0.96	0.06736
11:61082583:C:T	50	100	0.97	0.06863
11:61082807:C:G	50	100	1	0.06845
11:61083180:G:A	50	100	0.98	0.1783
11:61083298:G:A	50	100	0.91	0.04866
11:61084001:C:T	50	100	0.99	0.05973
11:61084323:C:T	50	98	0.87	0.02033
11:61086404:A:T	50	98	0.82	0.03758
11:61086405:A:T	50	100	0.7	0.01471
11:61086514:A:G	50	96	0.96	0.2088
11:61086600:A:G	50	100	0.94	0.01253
11:61086727:A:G	49	100	0.99	0.1572
11:61087369:A:G	50	100	0.99	0.1926
11:61088254:C:T	50	100	1	0.1923
11:61089111:G:T	50	88	0.64	0.08696
11:61089420:G:C	50	100	0.99	0.02233
11:61089561:C:T	50	100	1	0.1924
11:61089725:A:G	50	100	1	0.1926
11:61089976:C:T	50	100	0.99	0.03631
11:61090180:C:T	50	100	1	0.1926
11:61090264:G:A	50	100	0.99	0.1534
11:61090513:A:G	50	100	1	0.1926
11:61090571:C:T	50	100	0.95	0.02142
11:61090707:C:G	50	100	0.97	0.06554
11:61090823:C:A	50	100	1	0.1924
11:61090853:C:A	50	100	0.85	0.03849
11:61090919:C:T	50	100	0.87	0.01235
11:61091015:G:C	50	100	0.92	0.1089
11:61091019:A:T	50	100	0.86	0.01235
11:61091054:A:G	50	100	0.96	0.02142
11:61091106:C:T	50	100	0.99	0.1581
11:61091125:C:T	50	100	0.99	0.1926
11:61091694:A:T	50	100	0.97	0.02124
11:61092152:A:C	50	98	0.97	0.2202
11:61092319:C:T	50	90	0.95	0.4239
11:61092414:T:G	50	94	0.94	0.4909
11:61092518:T:C	50	94	0.95	0.3226
11:61092698:C:T	50	100	0.86	0.02869
11:61092826:G:T	50	100	0.97	0.02124
11:61092891:T:C	50	100	0.74	0.02251
11:61093412:G:A	50	100	0.98	0.4853
11:61093417:A:G	50	100	0.98	0.4851
11:61093883:T:C	50	100	0.99	0.4722
11:61093908:A:G	50	100	0.98	0.1885
11:61094095:T:C	50	100	0.99	0.4719
11:61094127:T:C	50	100	0.99	0.4717
11:61094148:A:G	50	98	0.99	0.4719
11:61094179:C:G	50	100	0.98	0.4719
11:61094198:C:G	50	100	0.88	0.03667
11:61094362:A:G	50	98	0.99	0.4717
11:61094393:A:G	50	98	0.99	0.4717
11:61095117:A:G	50	100	0.99	0.4775
11:61095384:A:T	50	100	0.99	0.4775
11:61095601:A:G	50	100	0.99	0.4773
11:61095669:C:T	50	100	0.87	0.01162
11:61096231:G:A	50	100	1	0.4702
11:61096506:T:C	50	100	0.98	0.0207
11:61096712:G:A	50	100	0.97	0.1865
11:61096889:T:C	50	100	0.98	0.0207
11:61097383:G:A	50	100	0.97	0.0158
11:61097696:G:A	50	100	0.9	0.02741
11:61097788:G:T	50	100	0.99	0.254
11:61098409:C:A	50	100	0.99	0.3175
11:61098488:G:A	50	100	0.99	0.467
11:61098785:C:G	50	100	0.96	0.03413
11:61098917:A:G	50	100	0.99	0.3382
11:61099327:C:T	50	100	1	0.05084
11:61099387:C:T	49	87.8	0.93	0.4257
11:61099680:C:A	49	100	0.98	0.3172
11:61099682:A:C	49	100	0.98	0.3366
11:61100165:A:G	50	100	0.96	0.2516
11:61100270:C:T	49	95.9	0.91	0.07625
11:61100320:C:T	50	100	0.95	0.01271
11:61100336:C:G	50	100	0.97	0.1954
11:61100425:C:T	50	100	0.87	0.02052
11:61101371:A:G	47	93.6	0.95	0.2988
11:61101750:T:C	50	100	0.98	0.3184
11:61101912:A:C	50	98	0.71	0.01434
11:61101913:C:T	50	98	0.81	0.01471
11:61102009:C:A	49	98	0.99	0.1934
11:61102140:A:G	50	96	0.99	0.1885
11:61102594:T:G	50	100	0.93	0.02306
11:61102641:C:T	50	84	0.69	0.07389
11:61103078:G:A	50	100	1	0.05102
11:61103108:T:C	50	100	0.97	0.03232
11:61103186:C:T	50	100	0.75	0.01616
11:61103203:G:A	50	100	0.99	0.03413
11:61104334:A:G	50	100	1	0.05084
11:61104601:C:A	50	100	0.99	0.2086
11:61104801:C:T	50	100	0.97	0.03195
11:61104821:C:T	50	100	0.97	0.03195
11:61105000:A:G	50	100	0.99	0.2088
11:61105108:C:G	49	100	0.95	0.0207
11:61105156:G:T	50	98	0.99	0.2001
11:61105246:G:C	50	100	0.98	0.1868
11:61105372:G:C	50	100	1	0.02905
11:61105415:G:A	50	100	0.97	0.03195
11:61105706:A:G	50	98	0.99	0.2092
11:61106080:G:A	50	100	1	0.05283
11:61107287:G:A	50	100	1	0.05084
11:61107557:T:G	50	100	0.99	0.295
11:61107748:C:T	50	100	1	0.01017
11:61107816:G:A	50	100	0.95	0.02233
11:61107847:C:T	50	98	0.99	0.1024
11:61108434:T:C	50	100	0.98	0.07008
11:61108520:C:T	50	100	0.99	0.0256
11:61108700:G:C	50	98	0.99	0.1082
11:61108744:G:C	50	100	1	0.05773
11:61108829:G:A	50	94	0.99	0.47
11:61109060:A:G	50	98	0.99	0.2202
11:61109089:C:G	50	100	1	0.05265
11:61109255:G:C	50	100	1	0.05265
11:61109614:C:A	50	100	0.99	0.0256
11:61109739:A:G	50	98	0.99	0.1943
11:61110112:G:A	50	100	1	0.02887
11:61110152:G:T	50	100	0.99	0.02197
11:61110313:C:T	50	100	0.99	0.03431
11:61111190:C:T	50	98	0.99	0.4757
11:61111443:C:T	50	100	0.95	0.02215
11:61111517:G:A	50	100	1	0.05047
11:61112193:G:A	50	100	0.94	0.02142
11:61112962:C:T	50	100	1	0.05029
11:61113194:A:T	50	100	0.98	0.06082
11:61113384:A:G	50	98	1	0.2206
11:61113695:A:G	50	100	0.94	0.0216
11:61113960:G:A	50	100	1	0.02179
11:61114378:C:T	50	100	1	0.05047
11:61114513:T:C	50	100	0.98	0.1975
11:61114812:G:A	50	100	0.99	0.02469
11:61115250:T:C	50	100	0.81	0.04811
11:61115496:G:T	50	100	0.97	0.03068
11:61115503:G:A	50	100	0.98	0.04067
11:61115622:C:G	50	100	0.98	0.1418
11:61115864:A:C	50	100	1	0.05047
11:61116090:G:A	50	100	1	0.02124
11:61116134:A:G	50	100	1	0.05084
11:61116343:G:A	50	100	1	0.03903
11:61116469:C:T	47	100	0.99	0.08261
11:61116470:G:A	46	100	1	0.09441
11:61116713:T:C	44	100	0.99	0.0512
11:61116806:A:T	49	98	0.99	0.4719
11:61116814:C:T	48	100	1	0.02088
11:61117701:G:T	50	100	0.99	0.02088
11:61118514:G:A	50	100	1	0.02397
11:61119047:T:C	50	100	0.99	0.08224
11:61119211:C:G	50	100	0.99	0.02397
11:61119441:C:T	50	100	0.98	0.181
11:61119857:A:G	50	100	0.99	0.08642
11:61120467:C:T	50	100	0.99	0.06046
11:61120529:C:T	50	100	0.98	0.299
11:61121029:G:C	50	100	0.98	0.07262
11:61121047:T:C	50	100	1	0.1812
11:61121570:T:G	50	100	0.98	0.07262
11:61121687:G:A	50	100	0.98	0.07262
11:61121774:C:T	50	100	1	0.01271
11:61121926:G:A	50	100	0.98	0.07262
11:61122002:T:C	50	94	0.74	0.02542
11:61122290:T:G	48	95.8	0.7	0.02996
11:61122292:G:A	46	97.8	0.75	0.03413
11:61122294:G:T	47	95.7	0.8	0.03577
11:61122354:C:T	47	100	0.97	0.09586
11:61122434:G:A	50	100	0.99	0.3747
11:61123091:C:T	50	100	1	0.4061
11:61123136:C:T	50	100	0.98	0.07462
11:61123397:A:G	50	100	1	0.1836
11:61123675:C:T	50	100	0.96	0.09296
11:61123676:G:T	50	100	0.99	0.07262
11:61123811:A:G	50	100	0.99	0.1801
11:61123838:T:C	50	98	0.99	0.1872
11:61123949:C:T	50	96	0.94	0.1135
11:61124058:C:T	50	100	0.99	0.01888
11:61124154:G:A	50	100	0.98	0.01289
11:61124605:C:T	50	98	0.86	0.0207
11:61125133:C:T	50	100	1	0.02106
11:61125134:A:G	50	100	0.99	0.03976
11:61125202:G:A	50	100	1	0.02106
11:61125763:C:T	50	100	1	0.3771
11:61125850:G:C	50	100	0.99	0.04103
11:61126159:C:G	50	100	1	0.181
11:61126227:C:T	50	100	1	0.02106
11:61126732:C:T	50	100	0.98	0.01289
11:61127020:G:T	50	100	0.99	0.1841
11:61128054:C:T	50	100	0.98	0.3655
11:61128061:G:A	50	100	0.98	0.3693
11:61128159:C:T	50	100	1	0.05755
11:61128363:A:G	50	100	1	0.2798
11:61128541:C:A	50	100	1	0.02197
11:61128578:C:A	50	98	1	0.3584
11:61128693:T:C	50	100	1	0.187
11:61129033:G:C	49	100	0.92	0.01107
11:61129084:G:A	50	100	0.99	0.02451
11:61129817:C:T	50	100	1	0.05737
11:61129842:C:G	50	100	0.99	0.02741
11:61129862:T:A	50	100	1	0.05192
11:61129867:T:C	50	100	1	0.3586
11:61130024:C:T	50	100	0.99	0.01253
11:61130413:G:A	50	100	0.93	0.06954
11:61130440:A:G	50	100	1	0.2569
11:61131704:G:A	50	90	0.8	0.07988
11:61132295:A:G	50	98	0.96	0.2026
11:61132343:A:T	50	100	0.99	0.04121
11:61132546:G:T	50	100	0.82	0.03686
11:61132760:G:A	50	100	0.99	0.01253
11:61132794:C:T	50	100	1	0.3588
11:61133640:C:T	50	98	0.89	0.05211
11:61133956:C:T	50	100	1	0.05192
11:61135081:C:T	50	100	1	0.05211
11:61135259:T:C	50	100	1	0.2573
11:61135303:C:T	50	100	1	0.3566
11:61135741:C:A	50	100	1	0.02106
11:61135863:C:T	50	100	1	0.3624
11:61135972:A:C	50	100	1	0.0325
11:61136609:G:T	50	100	0.95	0.05247
11:61137641:G:A	50	100	1	0.09023
11:61138161:C:T	50	100	0.99	0.3647
11:61138276:G:C	50	100	1	0.183
11:61138807:G:T	50	100	0.9	0.01652
11:61138978:A:G	50	100	1	0.2598
11:61139000:C:T	50	100	0.98	0.01307
11:61139001:G:A	50	100	0.98	0.01307
11:61139456:A:C	50	100	0.94	0.02233
11:61139748:T:G	50	82	0.74	0.1222
11:61139935:G:T	50	100	0.94	0.0906
11:61140255:T:C	50	100	1	0.3578
11:61140407:G:A	50	100	0.82	0.03667
11:61140414:C:T	50	100	0.99	0.063
11:61140775:A:G	50	100	1	0.358
11:61140996:T:C	50	100	1	0.358
11:61142109:C:A	50	100	1	0.3647
11:61142263:G:A	50	100	1	0.3646
11:61142520:C:T	50	100	1	0.09005
11:61142656:G:C	50	100	1	0.3666
11:61142860:C:T	47	91.5	0.98	0.4031
11:61142861:G:A	48	97.9	1	0.07698
11:61142950:A:T	49	98	1	0.05211
11:61143119:C:T	50	100	0.98	0.2616
11:61143146:T:C	50	98	0.99	0.254
11:61143268:T:A	50	98	1	0.1836
11:61143341:C:G	49	98	1	0.1
11:61143411:G:T	49	100	0.89	0.04956
11:61143416:C:T	50	98	1	0.08878
11:61143558:T:C	50	98	1	0.1837
11:61143649:T:C	50	98	1	0.1839
11:61143676:C:T	50	88	1	0.1841
11:61143690:C:T	50	100	0.99	0.0886
11:61143754:G:A	50	100	1	0.3607
11:61143775:C:G	50	100	1	0.3606
11:61143806:G:A	50	98	1	0.1839
11:61144118:A:G	50	98	1	0.1837
11:61144182:A:G	50	100	1	0.1837
11:61144419:C:A	50	100	1	0.1837
11:61144420:A:G	50	100	1	0.1837
11:61144450:C:T	50	100	1	0.1836
11:61144502:C:A	50	100	1	0.1837
11:61144690:G:A	50	100	0.99	0.0886
11:61145109:A:T	50	100	0.88	0.04975
11:61145228:C:T	50	100	1	0.1837
11:61145368:C:T	50	100	1	0.1834
11:61145624:C:G	50	100	0.99	0.3604
11:61145676:T:C	50	100	1	0.1843
11:61145818:G:C	50	100	0.99	0.07879
11:61146015:A:C	50	100	0.99	0.3573
11:61146084:G:C	50	100	1	0.1899
11:61146128:C:T	50	100	0.99	0.1875
11:61146661:C:G	50	100	0.96	0.1374
11:61146939:C:T	50	100	0.99	0.08224
11:61147061:A:G	50	100	1	0.1828
11:61147063:G:A	50	100	1	0.1828
11:61147331:G:A	50	100	1	0.08987
11:61147401:T:A	50	100	1	0.3626
11:61147762:A:T	50	100	1	0.1885
11:61147966:T:C	50	100	1	0.1832
11:61148495:A:G	50	100	1	0.183
11:61148513:C:T	50	98	0.88	0.0699
11:61148533:G:A	50	100	1	0.1832
11:61149158:C:T	50	100	0.99	0.01325
11:61150056:C:T	50	100	1	0.08007
11:61150135:C:T	50	100	0.98	0.01416
11:61150511:A:G	50	100	1	0.1826
11:61150557:G:T	50	100	0.98	0.4897
11:61150751:C:T	50	100	1	0.1826
11:61150872:T:C	50	100	1	0.1836
11:61150904:C:T	50	100	1	0.1826
11:61150983:G:A	50	100	1	0.02106
11:61151263:C:T	50	100	1	0.1826
11:61151673:T:C	50	100	1	0.1826
11:61151757:A:G	50	100	1	0.1826
11:61151799:C:A	50	100	1	0.3936
11:61152239:C:A	50	100	1	0.05701
11:61152282:G:A	50	100	1	0.2398
11:61152315:A:G	50	100	1	0.05719
11:61153050:G:A	50	100	1	0.01089
11:61153274:G:A	50	98	1	0.1826
11:61153414:T:C	50	100	1	0.02306
11:61153622:C:T	50	98	1	0.1826
11:61153753:G:C	50	100	0.89	0.01325
11:61153976:C:T	50	100	1	0.1826
11:61154583:G:A	50	100	1	0.1826
11:61154584:C:T	50	100	1	0.05156
11:61154638:A:G	50	100	0.99	0.2397
11:61154754:A:G	50	100	1	0.1828
11:61154905:G:A	50	100	1	0.01888
11:61155039:A:G	50	98	1	0.1828
11:61155089:G:C	50	100	1	0.24
11:61155121:C:T	50	100	1	0.08007
11:61155125:G:A	50	100	1	0.3618
11:61155162:G:T	50	100	1	0.3629
11:61155363:G:A	50	100	1	0.2397
11:61155456:G:A	50	100	1	0.03958
11:61155758:A:C	50	100	1	0.1832
11:61155847:C:A	50	100	1	0.1826
11:61156220:C:T	50	100	1	0.1828
11:61156310:G:T	50	100	1	0.05701
11:61156311:G:T	50	100	1	0.05701
11:61156315:A:G	50	100	0.99	0.1826
11:61156726:A:G	50	100	1	0.05882
11:61156753:A:G	50	100	1	0.05882
11:61156800:A:T	50	100	0.98	0.01634
11:61157009:C:T	50	100	0.99	0.03794
11:61157071:T:C	50	100	0.99	0.01089
11:61157138:G:A	50	100	1	0.06318
11:61157149:C:A	50	100	0.99	0.1826
11:61157266:T:C	50	98	0.99	0.1805
11:61157424:C:T	50	100	0.98	0.1788
11:61157448:T:C	50	100	0.99	0.1781
11:61157594:G:A	50	100	1	0.06264
11:61157743:A:G	50	100	0.97	0.3765
11:61157804:G:A	50	100	0.96	0.01489
11:61157913:C:T	50	100	0.99	0.1801
11:61158425:A:G	50	100	0.98	0.02687
11:61159150:T:C	50	100	1	0.1808
11:61159484:A:G	50	100	1	0.181
11:61159723:T:A	50	90	0.96	0.2872
11:61159739:T:A	50	82	0.95	0.3025
11:61160331:C:T	50	98	1	0.3575
11:61160607:G:C	50	100	1	0.03558
11:61160642:T:A	50	100	1	0.01253
11:61162404:A:G	50	100	1	0.09023
11:61162517:A:G	50	100	1	0.0138
11:61162566:A:G	50	100	1	0.1763
11:61163746:A:G	50	100	1	0.1757
11:61164397:C:T	50	100	1	0.3515
11:61165263:G:A	50	100	0.99	0.01362
11:61165952:A:G	50	92	1	0.1759
11:61165964:C:T	49	100	0.98	0.01362
11:61166047:C:T	49	91.8	1	0.08951
11:61166088:G:A	50	94	0.99	0.1757
11:61166725:C:T	50	100	1	0.01162
11:61166966:T:C	49	98	0.95	0.4975
11:61167330:A:C	50	100	1	0.01144
11:61167340:G:A	50	100	0.99	0.3934
11:61167733:T:C	50	98	1	0.2024
11:61168205:G:T	50	100	0.99	0.07789
11:61168410:C:A	50	100	1	0.2024
11:61168623:A:G	50	100	1	0.0463
11:61169321:G:A	50	98	0.96	0.02088
11:61169506:G:A	50	100	1	0.0463
11:61170027:C:A	50	98	1	0.2023
11:61170470:C:T	50	100	0.99	0.0236
11:61170798:A:G	50	100	0.93	0.01725
11:61171207:G:A	50	98	0.86	0.02869
11:61172641:T:C	49	100	0.95	0.01107
11:61172966:G:A	50	98	0.99	0.386
11:61173072:G:A	50	100	0.95	0.01053
11:61173532:G:C	50	100	1	0.01126
11:61174023:G:A	50	100	1	0.0581
11:61174064:C:T	50	100	1	0.01126
11:61174254:T:C	50	98	1	0.2032
11:61174601:G:A	50	100	1	0.05828
11:61174845:C:G	50	98	0.99	0.203
11:61175244:C:G	49	100	1	0.2032
11:61175599:G:T	50	96	0.93	0.0699
11:61175734:T:C	50	98	1	0.2095
11:61176249:G:A	50	100	0.99	0.3696
11:61176306:C:T	50	98	0.99	0.3903
11:61176544:C:T	50	100	1	0.01071
11:61177360:C:T	50	100	0.98	0.09895
11:61177517:G:A	50	100	0.98	0.1033
11:61178341:A:T	50	100	0.98	0.08733
11:61178772:G:A	50	98	1	0.08733
11:61179388:G:C	50	100	0.98	0.1022
11:61179979:T:C	50	100	1	0.1984
11:61180310:A:G	50	100	0.98	0.3853
11:61181492:A:G	50	100	0.96	0.09368
11:61181830:G:C	50	100	0.99	0.3675
11:61182520:G:A	50	98	0.81	0.0541
11:61183201:G:A	50	100	1	0.01362
11:61183615:T:C	50	100	0.99	0.3676
11:61183822:A:G	50	100	1	0.1961
11:61184046:C:T	50	100	1	0.0354
11:61184063:C:T	49	100	0.91	0.01816
11:61184274:G:A	50	100	1	0.3588
11:61184533:T:C	50	98	1	0.2531
11:61184759:G:C	50	100	0.93	0.04938
11:61184956:A:C	50	100	1	0.254
11:61185242:C:G	50	100	1	0.254
11:61185536:G:A	50	100	0.99	0.1069
11:61185794:A:G	50	100	0.99	0.3611
11:61186453:C:G	50	100	0.99	0.1071
11:61186699:T:C	50	98	0.99	0.3598
11:61187148:C:T	50	100	0.97	0.01107
11:61187618:A:C	50	100	0.98	0.1144
11:61188558:G:A	50	100	0.98	0.08551
11:61188573:C:A	50	98	1	0.2658
11:61189600:C:G	50	98	0.98	0.3675
11:61189963:C:T	50	100	0.96	0.0886
11:61190170:T:G	50	100	0.95	0.0886
11:61190369:C:T	50	100	0.99	0.2671
11:61190388:A:C	50	92	0.98	0.2832
11:61190567:C:T	50	100	0.98	0.3805
11:61190852:C:T	50	100	0.99	0.05102
11:61191115:G:A	50	100	0.98	0.3805
11:61191302:T:G	50	100	0.97	0.01362
11:61191376:G:A	50	100	0.96	0.08696
11:61192199:C:T	50	100	0.93	0.06972
11:61192328:C:T	50	100	0.97	0.281
11:61192521:C:T	50	100	0.99	0.05065
11:61192664:G:A	50	100	0.95	0.2024
11:61193219:A:G	50	96	0.92	0.3751
11:61193478:C:T	50	100	0.96	0.01816
11:61194370:G:C	50	94	0.93	0.2366
11:61194762:T:C	50	100	0.76	0.02269
11:61194987:C:T	50	98	0.82	0.04611
11:61195419:G:A	50	98	0.92	0.04775
11:61196247:C:T	50	98	0.82	0.02233
11:61197016:G:A	50	100	0.61	0.0187
11:61197545:A:G	50	100	0.95	0.2584
11:61197790:C:T	50	100	0.99	0.01416
11:61197989:T:C	50	100	0.98	0.2961
11:61198720:C:G	50	100	0.81	0.0187
11:61198777:G:A	50	100	0.99	0.01416
11:61198851:A:G	50	100	0.81	0.0187
11:61199298:C:T	50	100	0.99	0.2954
11:61199399:G:T	50	98	0.98	0.2026
11:61199524:G:T	50	100	0.81	0.01924
11:61199596:C:G	50	98	0.92	0.05683
11:61199721:C:T	50	98	0.91	0.05683
11:61199808:T:A	50	98	0.96	0.3611
11:61199968:A:G	50	100	0.99	0.2912
11:61200087:G:C	49	95.9	0.96	0.2774
11:61200130:T:A	50	96	0.78	0.02959
11:61200922:C:G	50	100	0.81	0.01852
11:61201258:T:G	50	98	0.97	0.2496
11:61202327:A:G	50	100	0.97	0.2892
11:61202458:A:G	50	98	0.96	0.2874
11:61202736:C:A	50	96	0.97	0.1894
11:61202738:A:G	50	96	0.96	0.2142
11:61202743:G:T	50	98	0.96	0.2544
11:61202856:A:G	50	100	0.96	0.2338
11:61202912:A:G	50	100	0.93	0.02469
11:61202915:C:A	50	100	0.93	0.02469
11:61202918:T:A	50	98	0.93	0.02469
11:61202920:T:G	50	100	0.93	0.02487
11:61203073:G:A	50	100	0.91	0.02269
11:61203082:C:T	50	98	0.97	0.2298
11:61203422:C:T	50	100	0.93	0.02142
11:61205587:A:G	50	84	0.73	0.03504
11:61240238:C:G	46	84.8	0.65	0.03595
11:61246568:C:A	50	94	0.9	0.03486
11:61247851:C:A	50	98	0.96	0.1142
11:61247892:G:A	50	96	0.88	0.05283
11:61248050:C:T	50	100	0.9	0.04448
11:61248257:C:T	50	100	0.94	0.04394
11:61248953:G:A	50	98	0.96	0.114
11:61249014:C:T	50	100	0.96	0.01634
11:61249043:G:A	50	98	0.96	0.09931
11:61249407:C:A	50	98	0.94	0.05846
11:61249515:C:T	50	98	0.94	0.03613
11:61249584:G:A	50	100	0.94	0.03468
11:61249699:T:C	50	100	1	0.01126
11:61250044:A:G	49	98	0.94	0.1175
11:61250272:C:G	50	96	0.9	0.1496
11:61250284:G:A	50	96	0.92	0.1291
11:61250285:G:A	50	96	0.93	0.1289
11:61250318:G:A	50	98	0.89	0.01434
11:61250319:C:T	50	98	0.89	0.01452
11:61250324:G:A	50	98	0.89	0.01416
11:61250399:C:T	50	98	0.92	0.1541
11:61250463:A:G	50	92	0.87	0.1365
11:61250478:C:T	50	92	0.76	0.02796
11:61250479:A:G	50	84	0.92	0.1779
11:61250555:T:C	50	86	0.81	0.1069
11:61250595:A:T	50	98	0.89	0.03758
11:61250600:T:C	50	96	0.91	0.0374
11:61250817:T:C	50	100	0.98	0.0207
11:61250856:A:C	50	96	0.84	0.08951
11:61250875:G:A	50	98	0.63	0.01452
11:61250948:G:T	50	94	0.82	0.03667
11:61250951:T:G	50	96	0.82	0.03631
11:61250956:T:C	50	96	0.74	0.03831
11:61250970:T:C	50	98	0.88	0.04194
11:61250994:A:G	50	96	0.86	0.03286
11:61251170:C:T	50	100	0.97	0.1097
11:61251678:T:C	50	100	0.96	0.01071
11:61251853:A:G	50	98	0.97	0.2633
11:61252450:T:C	50	100	0.97	0.09786
11:61253409:T:C	50	98	0.98	0.07407
11:61256498:G:A	50	100	0.99	0.01652
11:61258658:C:T	50	100	0.98	0.01543
11:61260366:T:C	50	100	0.98	0.08733
11:61262180:C:T	50	98	0.98	0.1089
11:61262572:T:C	50	100	0.95	0.01198
11:61263200:A:G	50	98	0.99	0.12
11:61263760:G:C	50	98	1	0.12
11:61265360:G:A	50	100	1	0.01198
11:61265721:C:T	50	100	0.96	0.05392
11:61265755:G:C	50	100	0.97	0.05374
11:61265956:G:A	50	100	0.89	0.01471
11:61266023:C:T	50	100	1	0.04103
11:61266688:T:C	50	100	1	0.01198
11:61266829:C:G	49	100	1	0.01198
11:61267020:G:A	50	100	0.97	0.05192
11:61267156:G:C	50	100	1	0.01198
11:61267184:G:A	50	100	1	0.01198
11:61271457:T:A	50	100	1	0.01198
11:61271459:C:T	50	100	1	0.01198
11:61271563:G:A	50	98	0.82	0.06409
11:61271789:C:T	50	100	1	0.0837
11:61272311:C:T	50	100	1	0.01979
11:61272391:A:G	50	100	1	0.0345
11:61272721:C:T	50	98	0.97	0.01126
11:61273176:G:A	50	100	0.84	0.01616
11:61274568:G:A	50	98	1	0.05991
11:61275759:A:T	50	100	1	0.07335
11:61276356:A:T	50	100	0.99	0.01652
11:61276438:C:G	50	100	1	0.08588
11:61276439:T:C	50	100	1	0.1198
11:61276736:C:T	50	100	0.98	0.01216
11:61276890:G:C	47	100	0.98	0.05265
11:61277401:G:A	50	100	1	0.1071
11:61278824:A:G	50	100	0.78	0.0118
11:61279138:A:C	50	100	1	0.2783
11:61279590:A:C	50	100	1	0.03413
11:61280540:T:C	50	100	1	0.08551
11:61280724:G:C	50	100	0.94	0.01797
11:61280850:G:C	50	100	0.94	0.01816
11:61282659:G:A	50	100	1	0.1187
11:61283115:C:T	50	100	0.78	0.01198
11:61283229:C:A	50	100	0.99	0.01216
11:61284133:C:G	50	100	1	0.2785
11:61284613:T:C	50	100	1	0.02179
11:61285628:G:C	50	100	0.82	0.03304
11:61286017:G:C	50	100	1	0.01344
11:61286449:C:T	49	100	1	0.07389
11:61286620:G:A	50	100	1	0.1082
11:61289488:G:A	50	100	1	0.01198
11:61290327:C:T	50	100	1	0.01198
11:61290649:C:G	50	100	1	0.01289
11:61290754:C:T	49	100	1	0.01198
11:61290923:G:C	50	100	1	0.08515
11:61291316:G:A	50	100	1	0.02088
11:61291372:G:A	50	100	1	0.1058
11:61292581:G:T	50	100	0.86	0.01344
11:61292745:G:A	50	100	1	0.04194
11:61293182:G:A	49	100	0.93	0.04539
11:61293366:G:A	50	100	1	0.02088
11:61293440:G:T	50	100	1	0.08497
11:61294365:C:T	50	100	1	0.01253
11:61295631:C:T	50	100	0.99	0.01216
11:61296114:G:C	50	100	1	0.08533
11:61296594:G:A	50	100	1	0.06028
11:61296606:C:G	50	100	1	0.05991
11:61297609:C:T	50	100	1	0.08206
11:61299233:C:A	50	100	1	0.06554
11:61299377:C:A	50	100	1	0.01198
11:61299782:T:C	50	100	0.99	0.06282
11:61301410:A:T	50	100	1	0.05683
11:61301517:G:A	50	100	0.96	0.05483
11:61301886:T:C	50	98	0.96	0.2961
11:61303558:G:C	49	100	1	0.01198
11:61303859:C:T	50	100	0.97	0.03504
11:61305400:G:A	50	100	1	0.01198
11:61305484:C:T	50	100	1	0.07208
11:61305511:T:C	50	100	1	0.1204
11:61305850:G:A	50	100	1	0.01507
11:61306219:G:T	50	100	0.99	0.0138
11:61306933:A:C	50	100	1	0.02088
11:61308210:C:T	50	100	0.81	0.02088
11:61308542:A:G	50	100	1	0.05646
11:61309299:G:A	50	100	1	0.122
11:61310002:T:C	50	100	1	0.01507
11:61310017:A:G	50	100	0.9	0.02088
11:61310132:C:A	50	100	1	0.01507
11:61310416:A:G	50	100	1	0.01198
11:61310874:G:A	50	98	0.89	0.01507
11:61311247:G:A	50	100	1	0.01507
11:61311703:G:A	50	100	1	0.122
11:61312265:C:A	50	100	1	0.01198
11:61312387:T:A	50	100	1	0.05065
11:61312464:G:A	49	100	1	0.01198
11:61312846:A:G	49	100	1	0.01198
11:61313988:T:C	50	100	1	0.01216
11:61315454:C:T	50	100	1	0.01471
11:61316243:A:T	50	100	1	0.07153
11:61317142:T:A	50	100	1	0.01416
11:61317143:C:A	50	100	1	0.01416
11:61317315:A:G	50	100	1	0.2785
11:61317354:C:T	50	100	1	0.108
11:61317403:C:T	50	100	1	0.05628
11:61317570:G:A	50	100	1	0.01888
11:61318027:T:C	50	100	1	0.2801
11:61318317:G:A	50	100	1	0.02088
11:61318434:C:A	50	100	1	0.08715
11:61318746:T:C	50	100	0.99	0.02106
11:61318820:C:G	50	100	1	0.0118
11:61319534:T:C	50	100	1	0.05683
11:61320537:T:C	50	100	1	0.07117
11:61323484:T:C	49	100	1	0.05283
11:61325005:G:A	50	100	0.92	0.01725
11:61325864:G:A	50	100	1	0.01924
11:61325885:C:A	50	100	1	0.08733
11:61326336:T:A	50	98	0.87	0.01452
11:61327825:G:A	50	100	1	0.01198
11:61327875:A:T	50	100	0.99	0.02124
11:61328698:A:G	50	100	1	0.0866
11:61329697:C:T	50	100	1	0.07117
11:61330321:A:T	50	100	1	0.0866
11:61330784:T:C	50	100	1	0.05283
11:61331600:G:A	50	100	0.92	0.06935
11:61332623:A:G	50	100	0.98	0.03776
11:61332836:G:C	50	100	1	0.05247
11:61332864:C:G	50	100	1	0.06972
11:61334591:G:A	50	100	1	0.01198
11:61335410:A:G	50	100	1	0.03413
11:61336176:A:G	50	100	1	0.01198
11:61338505:G:A	50	100	1	0.01416
11:61339910:A:G	50	100	1	0.01198
11:61340627:T:G	47	97.9	0.99	0.05737
11:61340630:A:G	47	97.9	0.99	0.05701
11:61340631:G:A	47	97.9	0.99	0.05683
11:61340650:G:A	47	97.9	1	0.05374
11:61340675:C:A	50	100	1	0.01616
11:61341179:C:T	50	98	0.8	0.01761
11:61343373:G:C	50	100	0.99	0.01525
11:61343548:G:A	50	100	1	0.07135
11:61343874:C:G	50	100	1	0.05211
11:61343928:T:G	50	100	1	0.01416
11:61345997:G:C	50	100	1	0.03558
11:61346116:G:A	50	100	0.78	0.01271
11:61346982:T:C	50	100	0.97	0.03558
11:61347052:C:A	50	100	1	0.05901
11:61348016:T:C	50	100	1	0.03395
11:61348088:G:C	50	100	1	0.09005
11:61348873:T:C	50	100	1	0.01834
11:61349857:A:T	50	100	0.98	0.01416
11:61350141:G:C	50	100	1	0.03504
11:61350230:G:T	50	100	1	0.07081
11:61351375:C:T	50	100	1	0.01761
11:61352275:C:T	50	100	0.99	0.0541
11:61353609:G:A	50	100	1	0.01997
11:61355638:G:A	50	100	0.98	0.02197
11:61355914:G:C	50	100	0.94	0.065
11:61356110:A:C	48	97.9	0.98	0.1353
11:61356874:C:T	50	100	1	0.03522
11:61358679:C:T	50	100	0.99	0.03032
11:61359181:G:A	50	100	1	0.01216
11:61359386:C:T	50	96	1	0.2747
11:61359508:C:G	50	100	1	0.02596
11:61360113:C:G	50	100	1	0.02887
11:61360927:G:A	50	100	1	0.02869
11:61360996:G:T	50	98	0.96	0.02869
11:61361094:C:T	50	100	0.99	0.0285
11:61361320:G:C	50	100	0.99	0.02306
11:61361954:A:C	50	100	1	0.03522
11:61362252:A:G	50	100	1	0.04666
11:61363163:A:G	50	100	1	0.02887
11:61363284:A:T	50	100	1	0.03486
11:61364146:A:G	50	100	1	0.03377
11:61364367:G:A	50	100	1	0.01289
11:61364864:C:T	50	98	0.94	0.04811
11:61365272:T:A	50	100	0.99	0.1385
11:61366177:G:A	50	100	1	0.01997
11:61366508:G:A	50	100	1	0.05211
11:61367060:T:C	50	100	1	0.2758
11:61367361:G:A	50	100	0.96	0.02905
11:61367363:C:A	50	100	1	0.02905
11:61368205:T:C	50	100	1	0.02033
11:61368286:G:T	50	100	1	0.02397
11:61369675:T:A	50	100	1	0.08588
11:61369742:G:A	50	100	1	0.02832
11:61370190:G:C	49	100	0.91	0.01162
11:61370498:G:A	50	100	1	0.01071
11:61370632:C:T	50	100	1	0.01162
11:61371739:A:C	50	100	0.96	0.0256
11:61372554:G:A	49	100	1	0.02869
11:61373787:C:T	50	98	1	0.1111
11:61374240:C:T	50	100	1	0.0256
11:61375017:T:C	50	100	1	0.02814
11:61375367:G:T	49	100	0.99	0.02887
11:61375471:C:T	50	100	1	0.1142
11:61376067:G:A	50	100	0.98	0.06718
11:61378532:G:A	50	98	0.96	0.01725
11:61378534:G:A	48	97.9	0.97	0.04103
11:61378538:G:A	44	100	0.95	0.02378
11:61378564:G:A	47	97.9	0.95	0.1581
11:61378566:G:A	50	94	0.91	0.1316
11:61378568:G:A	50	100	0.99	0.09568
11:61378875:C:G	50	100	1	0.0256
11:61379813:G:C	50	100	1	0.0256
11:61380697:A:G	50	100	0.99	0.2769
11:61381397:G:T	50	100	0.97	0.0256
11:61381854:C:T	50	100	0.98	0.01089
11:61382198:C:T	50	100	0.96	0.02633
11:61382638:G:A	50	100	0.94	0.03486
11:61382721:C:T	50	100	0.97	0.01089
11:61382754:A:G	50	96	0.91	0.05174
11:61383203:T:C	49	100	0.9	0.0118
11:61383431:C:T	50	100	1	0.02487
11:61384868:A:G	50	100	0.97	0.0236
11:61385158:T:C	50	100	1	0.09041
11:61385929:T:C	50	100	1	0.08987
11:61386758:T:C	50	100	0.95	0.05174
11:61386791:G:C	50	100	0.9	0.01035
11:61386835:G:A	50	100	0.97	0.02796
11:61387053:T:G	50	100	0.96	0.01979
11:61387056:T:G	50	100	0.98	0.03359
11:61387252:G:T	50	98	0.91	0.01852
11:61389584:A:G	50	100	1	0.09713
11:61390367:T:G	50	100	0.97	0.05882
11:61391468:C:A	50	100	0.99	0.03577
11:61392189:T:C	50	98	1	0.1449
11:61392608:C:G	50	100	1	0.01489
11:61392630:G:T	50	100	1	0.1
11:61393712:T:C	50	100	0.97	0.01997
11:61394054:A:G	50	100	1	0.08079
11:61394401:A:G	50	100	1	0.1347
11:61395830:A:T	50	98	0.97	0.04176
11:61396437:C:G	50	100	0.98	0.02578
11:61396957:T:C	50	100	0.98	0.152
11:61397377:C:T	50	100	0.98	0.02415
11:61397808:G:A	50	100	0.99	0.1434
11:61398237:A:G	50	100	1	0.03014
11:61398269:G:C	50	100	1	0.2952
11:61398720:T:C	50	100	1	0.02524
11:61398834:G:A	50	100	1	0.2954
11:61399175:A:C	50	100	1	0.0118
11:61399204:T:A	50	100	0.99	0.1233
11:61399482:G:A	50	98	0.9	0.01216
11:61399572:G:A	50	100	0.88	0.0118
11:61399637:A:G	50	100	1	0.1057
11:61399988:A:C	50	100	1	0.2956
11:61400275:A:G	50	100	0.98	0.05211
11:61400759:T:C	50	100	1	0.02578
11:61402502:G:A	50	100	0.98	0.08025
11:61405864:C:T	50	100	0.99	0.1452
11:61408149:C:T	50	100	1	0.01888
11:61408532:G:C	50	100	1	0.01888
11:61408637:A:C	50	100	0.97	0.0797
11:61408952:G:A	50	100	1	0.02905
11:61409167:A:C	50	100	0.99	0.1463
11:61409328:C:T	50	100	0.99	0.04648
11:61409333:G:A	50	100	1	0.2961
11:61409948:C:T	50	100	0.99	0.0354
11:61411534:T:C	50	100	0.99	0.1445
11:61411653:G:A	50	100	0.98	0.01598
11:61411813:G:A	50	100	1	0.2958
11:61412256:G:A	50	100	1	0.2958
11:61412359:G:A	50	100	0.99	0.01543
11:61413007:A:T	50	100	0.99	0.1509
11:61413820:A:G	50	100	0.94	0.01071
11:61414625:A:T	50	98	0.88	0.01725
11:61415857:T:C	50	98	0.83	0.08315
11:61415898:A:G	50	100	1	0.02505
11:61415916:C:T	50	100	0.89	0.05229
11:61416082:C:G	50	98	0.9	0.04212
11:61416569:C:T	50	100	1	0.04085
11:61416755:T:G	50	100	0.98	0.1117
11:61417116:A:G	50	98	0.94	0.01743
11:61417685:T:C	50	100	0.98	0.1474
11:61418231:C:A	50	100	0.99	0.1476
11:61419349:A:C	50	100	0.99	0.1516
11:61419897:C:G	50	100	0.93	0.02015
11:61421665:T:C	50	100	0.99	0.08152
11:61421712:T:G	50	100	0.99	0.05247
11:61421834:G:C	50	100	0.99	0.1064
11:61421977:C:T	50	100	0.93	0.04684
11:61422507:G:A	50	100	0.78	0.01888
11:61422903:T:C	50	100	0.99	0.06191
11:61422987:G:A	50	100	0.93	0.01961
11:61423132:G:T	47	89.4	0.89	0.1529
11:61423417:C:T	50	100	0.99	0.05247
11:61424665:C:G	50	100	0.94	0.0167
11:61424882:G:C	50	100	0.99	0.07916
11:61425087:A:G	50	100	0.93	0.01616
11:61425423:C:T	50	100	1	0.01888
11:61426060:C:T	50	100	1	0.02505
11:61426936:G:A	50	100	0.97	0.0207
11:61427074:T:C	49	98	1	0.2954
11:61427138:C:A	50	100	0.94	0.04575
11:61428817:G:A	50	98	1	0.2948
11:61429310:G:A	50	100	0.99	0.01924
11:61429441:G:A	50	98	1	0.152
11:61429516:T:G	50	100	1	0.1365
11:61430192:G:A	50	100	1	0.01888
11:61430598:A:G	50	100	1	0.02959
11:61430942:A:G	50	98	0.95	0.07099
11:61431256:A:C	50	100	1	0.1427
11:61431280:C:T	50	100	1	0.0305
11:61432192:G:A	50	100	1	0.1363
11:61432859:C:G	50	100	0.99	0.01053
11:61432915:A:G	50	100	0.96	0.07952
11:61433022:C:A	50	100	0.99	0.02705
11:61433024:A:C	50	100	0.99	0.06935
11:61433327:C:T	50	100	1	0.02959
11:61433712:C:T	50	100	0.99	0.05374
11:61434522:C:T	50	100	1	0.04212
11:61434753:G:C	50	98	1	0.2979
11:61434831:G:A	50	100	1	0.2979
11:61435440:T:C	50	100	1	0.1425
11:61435974:C:T	50	100	1	0.155
11:61436769:T:G	50	100	0.99	0.01053
11:61436889:A:C	50	100	1	0.1365
11:61436937:C:T	50	100	1	0.04248
11:61437167:A:G	50	98	0.96	0.1436
11:61437871:T:C	50	100	0.9	0.01198
11:61437962:G:A	50	100	1	0.2979
11:61438969:G:A	50	100	1	0.04248
11:61439326:G:A	50	100	1	0.2979
11:61439333:G:T	50	100	0.99	0.01053
11:61439838:T:G	50	100	1	0.1469
11:61440209:G:C	50	100	1	0.04539
11:61440358:G:C	50	100	1	0.2979
11:61440651:A:G	50	100	0.99	0.05374
11:61441413:T:C	50	100	1	0.2979
11:61441661:T:C	50	100	1	0.1429
11:61442439:G:C	50	100	1	0.1503
11:61442818:A:G	50	100	0.99	0.01071
11:61442973:T:C	50	100	1	0.2979
11:61443814:A:G	50	100	0.99	0.1053
11:61443930:C:T	50	100	1	0.02505
11:61444585:T:C	50	100	1	0.02505
11:61444648:C:T	50	100	1	0.04539
11:61444660:G:A	50	98	0.96	0.03831
11:61444757:T:A	50	100	0.85	0.02651
11:61444994:T:A	50	100	1	0.03014
11:61445020:G:A	50	100	0.94	0.02651
11:61445342:G:A	50	98	0.99	0.01053
11:61446448:T:C	50	100	1	0.1429
11:61446486:A:G	50	100	1	0.03395
11:61446527:A:G	50	100	1	0.1512
11:61447048:G:A	50	100	0.99	0.03558
11:61447580:G:A	50	100	1	0.2979
11:61447740:A:G	50	100	1	0.2977
11:61447877:C:A	50	100	1	0.04539
11:61447993:C:T	50	96	0.88	0.03667
11:61448147:G:T	50	100	1	0.2979
11:61448502:G:A	50	100	0.99	0.02142
11:61448666:C:G	50	100	1	0.03014
11:61449126:A:G	50	100	1	0.1549
11:61449551:C:T	50	100	1	0.02306
11:61449653:G:T	50	100	1	0.2979
11:61450868:G:A	50	100	1	0.02269
11:61450879:A:G	50	100	1	0.03014
11:61451504:A:G	50	100	0.99	0.1431
11:61451709:T:C	50	100	1	0.2981
11:61451793:G:A	50	100	1	0.1429
11:61452227:C:T	50	100	0.93	0.01471
11:61452750:A:G	50	100	0.99	0.03522
11:61453493:A:G	50	100	0.99	0.0345
11:61453646:A:G	50	100	1	0.2947
11:61454263:G:A	50	100	1	0.2981
11:61454490:C:G	50	100	1	0.1545
11:61454539:A:G	50	100	1	0.0472
11:61454554:G:C	50	100	1	0.01834
11:61455163:G:A	50	100	1	0.2981
11:61455224:C:G	50	100	1	0.02542
11:61455641:A:G	50	100	1	0.2981
11:61456808:G:T	50	100	1	0.2981
11:61456881:A:T	50	100	1	0.04866
11:61456938:C:G	50	96	0.84	0.03068
11:61457114:C:T	50	100	1	0.03504
11:61457459:A:G	50	100	1	0.02324
11:61458926:G:A	50	100	1	0.2983
11:61458955:C:G	50	100	0.97	0.03159
11:61458997:T:G	50	100	1	0.02251
11:61459179:G:A	49	100	1	0.2985
11:61460832:C:A	50	100	0.96	0.03105
11:61461469:A:G	50	98	0.75	0.02342
11:61461786:A:G	50	100	0.97	0.03431
11:61461817:T:A	50	100	1	0.0354
11:61462011:G:A	50	100	0.99	0.1445
11:61462150:G:A	50	100	0.97	0.03159
11:61462316:G:A	50	100	0.98	0.1411
11:61462317:C:T	50	100	0.99	0.1414
11:61462320:T:C	50	100	0.98	0.1008
11:61462336:C:T	50	100	0.99	0.04031
11:61463037:G:T	50	100	0.98	0.01198
11:61463705:A:G	50	100	0.98	0.1541
11:61464815:C:T	50	98	0.99	0.05374
11:61465282:A:T	50	100	0.91	0.02288
11:61465637:C:T	50	100	0.99	0.02505
11:61465758:G:T	50	100	1	0.02324
11:61465977:G:C	50	100	0.99	0.1411
11:61466005:T:C	50	100	0.99	0.1445
11:61466040:G:A	50	100	0.99	0.1472
11:61466059:C:T	50	100	0.99	0.2988
11:61466152:C:T	50	100	0.99	0.2987
11:61466849:G:A	50	100	1	0.03522
11:61466919:T:C	50	100	1	0.01489
11:61468927:C:T	50	100	1	0.02251
11:61469366:A:G	50	100	0.99	0.2988
11:61470059:G:C	50	100	0.98	0.02796
11:61470413:G:A	50	100	0.99	0.1374
11:61470469:G:A	50	100	1	0.03522
11:61471018:G:T	50	100	0.99	0.03195
11:61471461:G:A	50	100	0.99	0.03214
11:61471490:T:C	50	100	1	0.02306
11:61471744:A:T	50	100	0.95	0.03704
11:61473201:T:C	50	100	1	0.03522
11:61473211:T:G	50	100	1	0.07008
11:61473217:G:A	50	100	0.92	0.02505
11:61473276:C:T	50	100	0.98	0.1451
11:61473354:C:A	50	100	1	0.02324
11:61473370:A:T	50	100	0.98	0.03014
11:61473371:T:A	50	100	0.99	0.1138
11:61473908:T:C	50	100	0.96	0.1503
11:61474403:T:C	50	100	1	0.01888
11:61474469:T:G	50	100	0.95	0.06609
11:61474731:C:G	50	100	0.98	0.1414
11:61474751:T:C	50	100	0.98	0.154
11:61475269:G:T	50	100	0.98	0.1449
11:61476082:A:G	50	100	0.99	0.03214
11:61476304:C:T	50	100	1	0.01888
11:61476756:C:T	50	100	0.99	0.02505
11:61478142:G:T	50	100	0.99	0.157
11:61478471:G:A	50	100	0.97	0.06264
11:61478480:A:G	49	100	0.98	0.1567
11:61478551:C:G	50	100	1	0.01834
11:61478724:A:G	50	100	0.75	0.01852
11:61479053:C:T	50	100	0.99	0.1599
11:61479185:C:T	50	100	0.96	0.02469
11:61479196:G:A	50	100	0.98	0.0138
11:61479267:C:T	50	100	1	0.03486
11:61479386:T:C	50	100	0.98	0.1565
11:61481232:C:T	50	100	1	0.05338
11:61481304:A:G	50	100	0.96	0.3166
11:61481911:C:A	50	100	0.98	0.2284
11:61481934:C:T	50	100	0.82	0.02941
11:61482294:C:T	49	100	0.94	0.03413
11:61482407:C:T	50	100	0.94	0.07226
11:61482546:G:A	50	98	0.96	0.1037
11:61482790:G:A	50	100	0.73	0.01852
11:61483252:C:T	50	100	1	0.02106
11:61483446:G:A	50	100	0.94	0.03504
11:61483598:G:T	50	100	0.96	0.06336
11:61483951:T:A	49	100	0.97	0.06718
11:61484146:G:A	50	100	0.97	0.06718
11:61484250:G:A	50	100	0.97	0.06736
11:61484319:T:A	50	100	1	0.02197
11:61484830:C:G	50	100	0.97	0.06718
11:61484831:A:G	50	100	0.98	0.07298
11:61485728:G:A	50	100	0.98	0.3469
11:61486336:A:C	50	100	0.97	0.04593
11:61486369:C:A	50	100	0.97	0.04593
11:61486501:A:G	50	100	0.98	0.3473
11:61486904:G:C	50	100	0.98	0.2703
11:61486983:T:C	50	100	0.98	0.04593
11:61487543:G:A	50	100	0.94	0.04267
11:61487586:C:T	50	100	1	0.03522
11:61488005:G:C	50	100	1	0.0354
11:61488063:C:T	50	100	1	0.06373
11:61488078:A:C	50	100	0.99	0.06373
11:61488140:C:T	50	100	1	0.01779
11:61488184:G:A	50	100	1	0.01598
11:61488278:T:C	50	100	0.87	0.06954
11:61488290:A:G	50	100	1	0.01598
11:61488295:C:T	50	100	1	0.06373
11:61488345:T:C	50	100	1	0.07988
11:61488497:G:A	50	100	1	0.01598
11:61488893:C:G	50	100	1	0.06518
11:61488988:G:A	50	100	1	0.03595
11:61489025:C:G	50	100	1	0.04285
11:61489429:G:T	50	100	1	0.0532
11:61489656:T:C	50	100	1	0.06354
11:61489755:C:T	50	100	1	0.01761
11:61489883:G:C	50	100	1	0.0158
11:61489951:C:T	49	100	0.99	0.01235
11:61490124:T:C	50	100	1	0.02814
11:61490223:G:A	50	100	1	0.0354
11:61490953:G:A	50	100	0.95	0.03867
11:61490996:T:C	50	100	0.98	0.3865
11:61491087:G:A	50	100	0.97	0.2602
11:61491143:G:A	50	100	1	0.03595
11:61491714:A:G	50	100	1	0.0167
11:61491808:C:T	50	100	1	0.03522
11:61491914:C:T	50	100	1	0.09568
11:61492279:T:C	49	100	1	0.1707
11:61492342:A:G	50	100	1	0.1708
11:61492529:T:C	50	100	0.98	0.01071
11:61492720:C:T	50	100	0.91	0.08878
11:61492843:G:A	48	100	0.99	0.08696
11:61492881:G:A	47	95.7	0.7	0.02269
11:61493282:G:T	50	100	1	0.1215
11:61493410:C:T	50	100	0.98	0.1213
11:61493534:C:A	50	100	1	0.1086
11:61493542:T:A	49	100	1	0.1084
11:61493546:C:A	49	93.9	0.98	0.1175
11:61493651:T:C	49	100	1	0.05084
11:61493674:C:T	50	100	0.84	0.05265
11:61493753:A:G	50	100	1	0.1084
11:61493827:G:A	50	100	0.99	0.01561
11:61494045:G:A	50	100	0.99	0.295
11:61494641:A:T	50	100	1	0.08769
11:61494693:C:T	50	100	1	0.09114
11:61495082:G:A	50	100	0.98	0.09114
11:61495557:A:C	50	100	1	0.1719
11:61495644:C:G	50	100	1	0.1719
11:61495722:T:C	50	100	1	0.1084
11:61496109:T:C	50	100	1	0.1875
11:61496168:T:C	50	100	0.99	0.1086
11:61496201:A:G	50	100	0.99	0.1042
11:61496238:A:G	50	100	1	0.1084
11:61496448:C:T	50	100	1	0.0915
11:61496907:T:C	50	100	1	0.02741
11:61497070:G:A	50	100	1	0.09168
11:61497171:A:C	50	100	1	0.0906
11:61497428:A:G	50	100	0.86	0.01543
11:61497560:G:A	50	100	0.99	0.3422
11:61497674:G:A	50	100	0.9	0.0423
11:61497695:T:G	50	100	1	0.09132
11:61497773:T:C	50	100	1	0.03522
11:61497975:C:T	50	98	1	0.0207
11:61498048:C:T	50	100	1	0.1084
11:61498065:C:T	50	100	1	0.01398
11:61498222:G:A	50	100	0.98	0.3938
11:61498223:A:G	50	100	1	0.03522
11:61498442:C:T	50	100	1	0.09114
11:61498657:A:G	50	100	1	0.0207
11:61498702:A:C	49	98	0.99	0.2013
11:61499153:C:T	50	100	1	0.0354
11:61499277:C:T	50	100	1	0.08824
11:61499355:A:C	50	100	1	0.1082
11:61499805:A:G	50	98	1	0.0207
11:61500065:A:T	50	96	0.89	0.01053
11:61500171:C:A	50	100	1	0.03595
11:61500636:A:C	50	100	1	0.03522
11:61500673:G:A	50	100	1	0.03522
11:61500785:A:G	50	100	0.98	0.12
11:61500825:G:C	50	100	1	0.09078
11:61500885:C:T	50	100	1	0.01979
11:61501444:C:T	50	100	1	0.01979
11:61501518:A:T	49	100	0.94	0.03595
11:61502132:C:T	50	100	0.97	0.0837
11:61502177:A:G	50	100	0.97	0.1362
11:61502178:C:T	50	100	0.97	0.1358
11:61502189:G:A	50	100	1	0.09132
11:61503050:A:G	50	100	1	0.09096
11:61503122:T:C	50	98	1	0.09332
11:61503159:T:G	50	100	1	0.09786
11:61503259:C:T	50	100	1	0.08805
11:61503466:T:C	50	100	0.99	0.1084
11:61503514:A:G	50	100	1	0.08824
11:61503723:T:G	50	100	0.99	0.1663
11:61503847:C:G	50	100	1	0.09114
11:61504837:C:T	50	100	0.99	0.1973
11:61505093:T:C	50	98	0.98	0.258
11:61505451:G:T	50	100	0.99	0.09023
11:61505510:G:C	50	100	1	0.1053
11:61505642:G:A	50	100	1	0.01598
11:61505678:T:G	50	100	1	0.3037
11:61506044:G:T	50	98	0.88	0.1712
11:61506114:G:A	50	100	0.99	0.08715
11:61506228:T:C	50	100	0.98	0.1104
11:61506461:G:C	50	100	0.99	0.09078
11:61506468:G:A	50	100	1	0.0158
11:61506807:T:C	50	100	0.94	0.03558
11:61506909:G:A	50	100	0.98	0.3764
11:61506912:G:C	50	98	0.9	0.01289
11:61507318:T:G	50	100	0.98	0.1685
11:61507632:G:A	50	100	0.99	0.08896
11:61507706:A:T	50	100	0.99	0.08987
11:61508032:G:C	50	100	0.99	0.0207
11:61508078:G:A	50	100	0.93	0.03558
11:61508212:G:A	50	100	0.93	0.0354
11:61508382:T:C	50	100	0.99	0.0236
11:61509559:C:T	50	96	0.99	0.1934
11:61510226:A:G	50	98	0.99	0.2195
11:61510303:A:G	50	100	0.99	0.219
11:61510413:G:A	50	100	0.99	0.219
11:61510774:T:C	50	100	0.97	0.2578
11:61511118:C:T	50	100	0.99	0.216
11:61511446:C:T	50	98	0.98	0.2184
11:61512327:C:G	50	96	0.98	0.4584
11:61512870:A:G	50	96	0.79	0.02814
11:61512944:G:C	50	100	0.98	0.01035
11:61513165:G:A	50	92	0.96	0.4642
11:61513248:A:G	50	90	0.93	0.394
11:61513564:C:T	50	86	0.9	0.4221
11:61513815:G:C	50	96	0.94	0.3584
11:61513958:G:A	50	90	0.92	0.4933
11:61514079:G:A	50	100	0.97	0.04303
11:61514291:C:G	50	96	0.95	0.3424
11:61514878:C:T	50	96	0.94	0.2527
11:61515032:G:A	50	94	0.94	0.2603
11:61515609:C:A	50	100	0.93	0.04593
11:61517826:G:C	49	95.9	0.88	0.05301
11:61517853:C:T	50	98	0.76	0.08206
11:61518086:G:C	50	100	0.85	0.01797
11:61519544:G:A	50	100	0.97	0.04285
11:61519619:T:C	50	100	0.93	0.05156
11:61520885:C:T	50	100	0.98	0.1367
11:61521198:G:A	50	100	0.98	0.08969
11:61521921:A:C	50	100	0.99	0.02923
11:61522965:A:G	50	100	0.98	0.07099
11:61523605:A:G	50	100	0.99	0.1636
11:61523735:C:T	49	100	0.98	0.04484
11:61524450:A:G	50	100	1	0.1696
11:61524754:C:T	50	100	0.91	0.01107
11:61524825:T:C	50	100	0.97	0.0345
11:61526342:G:A	50	100	1	0.01688
11:61526786:C:T	50	100	0.93	0.01888
11:61528337:T:C	50	100	0.97	0.065
11:61528448:G:A	50	100	0.78	0.04521
11:61528963:A:G	50	100	0.68	0.01053
11:61530071:C:G	50	100	0.97	0.0512
11:61531053:T:G	50	98	1	0.01997
11:61531459:G:A	50	100	1	0.01943
11:61532824:G:A	50	100	0.94	0.05628
11:61533325:C:G	50	100	0.99	0.0167
11:61533448:G:C	50	100	0.99	0.1093
11:61534227:T:A	50	100	0.99	0.05102
11:61534371:A:G	50	98	0.98	0.04503
11:61534409:G:A	50	100	0.98	0.04484
11:61534429:A:G	49	100	0.94	0.03431
11:61534610:C:T	50	100	0.97	0.04267
11:61534772:C:T	50	96	0.89	0.1029
11:61534861:C:T	50	100	0.97	0.01979
11:61535232:G:T	50	100	0.98	0.1599
11:61535726:C:T	50	100	0.99	0.05719
11:61536331:C:T	50	88	0.87	0.484
11:61536590:G:A	50	100	0.98	0.04412
11:61536592:T:C	50	98	0.94	0.04031
11:61536630:G:C	50	100	0.96	0.07226
11:61538732:G:C	50	100	0.94	0.02578
11:61539165:T:C	50	100	0.96	0.02669
11:61539275:G:A	50	94	0.89	0.07698
11:61539766:T:C	50	98	0.88	0.07807
11:61541503:T:C	50	100	0.97	0.0719
11:61542650:C:T	50	96	0.91	0.01289
11:61542750:G:A	50	100	0.97	0.04484
11:61542866:C:T	50	100	0.97	0.04484
11:61544371:G:A	49	100	0.95	0.01725
11:61544886:C:A	50	100	0.97	0.04466
11:61544946:A:G	50	100	0.96	0.0354
11:61547080:G:C	50	96	0.83	0.04412
11:61548401:G:A	50	98	0.97	0.01271
11:61548572:C:T	50	100	0.95	0.01616
11:61549057:C:T	50	100	0.93	0.01561
11:61549915:G:A	50	92	0.89	0.4305
11:61549995:T:C	50	94	0.89	0.0679
11:61550601:A:G	50	100	0.95	0.03849
11:61551099:G:T	50	100	0.81	0.02215
11:61552641:C:A	50	100	0.99	0.04829
11:61553544:C:T	50	100	0.91	0.02033
11:61554288:A:G	50	98	0.94	0.05138
11:61555007:G:A	50	100	1	0.02142
11:61555293:G:T	50	100	0.85	0.01616
11:61555360:G:C	50	96	0.9	0.09985
11:61555406:G:C	50	100	0.85	0.01616
11:61555681:G:C	50	100	0.99	0.04448
11:61555873:T:C	50	98	0.93	0.05029
11:61556343:C:T	50	98	1	0.01253
11:61556451:C:T	50	100	0.89	0.01253
11:61556516:G:T	50	100	0.99	0.04866
11:61556570:C:T	50	100	1	0.1051
11:61557165:T:G	50	100	1	0.1053
11:61557352:A:G	50	100	0.99	0.1538
11:61557941:G:A	50	100	1	0.04357
11:61558229:G:C	50	100	0.97	0.01452
11:61558239:T:C	50	100	0.99	0.04975
11:61558485:T:C	50	96	0.98	0.04503
11:61558487:C:T	50	100	0.94	0.07208
11:61558537:T:C	49	98	0.94	0.1178
11:61558742:C:T	50	96	0.9	0.2113
11:61559635:C:T	50	98	0.99	0.01253
11:61560366:T:C	50	100	1	0.173
11:61562013:C:T	50	100	1	0.05592
11:61562138:C:T	50	100	1	0.04611
11:61562245:T:C	50	96	0.86	0.09096
11:61562309:T:C	50	100	1	0.05592
11:61562732:G:A	50	100	1	0.05338
11:61563119:C:T	50	100	1	0.04938
11:61563475:C:G	50	98	0.94	0.08115
11:61563505:A:G	50	100	1	0.1541
11:61563871:C:A	50	100	1	0.05592
11:61565175:T:C	50	100	1	0.01688
11:61565578:A:C	50	100	0.84	0.01344
11:61566330:C:T	50	100	1	0.04956
11:61566476:C:A	49	100	0.97	0.01271
11:61566598:C:T	50	100	1	0.04956
11:61566956:G:A	50	98	0.77	0.01797
11:61567712:G:A	50	100	1	0.04956
11:61568124:T:C	50	100	1	0.05592
11:61568723:C:A	50	100	1	0.05556
11:61569469:C:T	50	100	1	0.04956
11:61569682:C:A	50	100	1	0.04956
11:61569971:C:T	50	100	0.96	0.01198
11:61570773:G:A	50	98	0.92	0.04829
11:61571291:T:C	50	100	1	0.04484
11:61571395:T:C	50	100	1	0.1064
11:61571717:A:C	50	100	1	0.05556
11:61572237:C:T	50	100	0.98	0.04575
11:61573428:T:G	50	98	0.98	0.01271
11:61573441:G:A	50	100	0.97	0.01271
11:61573452:G:T	50	100	1	0.04829
11:61573774:T:C	50	100	1	0.04339
11:61573792:T:C	50	100	1	0.195
11:61574314:G:T	50	100	1	0.04339
11:61575185:C:T	50	98	1	0.1057
11:61575224:C:T	50	100	1	0.1732
11:61575490:C:T	50	100	1	0.04956
11:61575516:A:C	50	100	1	0.04956
11:61575601:G:A	50	100	1	0.04248
11:61576553:C:T	50	100	1	0.05537
11:61576994:C:T	50	100	0.99	0.04375
11:61577147:C:A	50	100	1	0.1057
11:61577624:G:A	50	100	1	0.0423
11:61577636:G:A	50	100	1	0.02215
11:61578020:A:G	50	100	0.97	0.112
11:61578036:T:C	50	100	1	0.1118
11:61578484:A:G	50	98	0.98	0.05265
11:61579152:C:A	50	100	0.89	0.08043
11:61579299:C:T	50	100	1	0.01634
11:61579561:G:C	50	100	0.96	0.01198
11:61580265:A:G	50	100	1	0.1035
11:61580895:G:T	50	100	1	0.1022
11:61581047:G:T	50	100	1	0.1024
11:61582770:C:T	50	100	1	0.04357
11:61583091:G:A	50	100	1	0.04484
11:61583494:A:G	50	100	1	0.1814
11:61583635:G:A	50	98	0.91	0.09786
11:61584499:A:T	50	100	1	0.03994
11:61584831:T:C	50	100	0.92	0.07952
11:61584966:G:A	50	100	1	0.1022
11:61585086:C:T	50	100	1	0.01344
11:61585165:T:C	50	100	1	0.1823
11:61585180:G:T	50	96	0.9	0.03631
11:61585207:C:T	50	100	1	0.05265
11:61585305:G:A	50	100	0.98	0.05283
11:61585517:C:T	50	100	1	0.08333
11:61586048:A:G	50	100	1	0.04503
11:61586468:G:A	50	98	0.94	0.02342
11:61587740:A:G	50	100	1	0.1817
11:61587896:A:G	50	100	1	0.1817
11:61589344:G:C	50	100	1	0.1816
11:61589390:A:T	50	100	1	0.04829
11:61589510:G:A	50	100	1	0.03958
11:61591384:C:T	50	98	1	0.01089
11:61594227:A:G	50	98	0.94	0.02342
11:61594967:A:G	50	100	0.98	0.1438
11:61595257:G:A	50	100	1	0.04521
11:61595286:G:A	50	100	0.87	0.04902
11:61595324:C:G	50	100	1	0.04521
11:61595506:C:T	50	96	0.88	0.1098
11:61595509:C:A	50	98	1	0.04503
11:61596122:C:T	49	100	1	0.04539
11:61596649:G:A	50	98	0.76	0.01162
11:61598834:A:T	50	100	0.95	0.04648
11:61598926:C:T	50	100	0.92	0.0955
11:61598927:T:G	50	100	0.92	0.09532
11:61599301:C:T	50	100	0.95	0.04793
11:61600625:C:T	50	100	0.87	0.01525
11:61601335:G:T	50	98	0.89	0.0797
11:61601932:A:G	50	100	0.96	0.04158
11:61602189:A:G	50	100	0.8	0.01017
11:61603381:A:G	50	100	0.95	0.08987
11:61603811:C:T	50	100	0.96	0.1868
11:61605008:C:T	50	98	0.91	0.07771
11:61605424:C:T	50	100	0.88	0.04938
11:61606308:C:G	50	100	1	0.04648
11:61607967:T:C	50	100	1	0.04593
11:61608013:C:A	50	100	0.9	0.03794
11:61609128:G:A	50	100	0.95	0.03595
11:61609208:C:T	50	100	0.92	0.2213
11:61609498:A:G	50	100	0.92	0.2923
11:61609612:G:A	49	83.7	0.92	0.2847
11:61609643:T:A	50	100	1	0.04829
11:61610198:G:A	50	100	1	0.04739
11:61610311:C:G	50	100	1	0.04575
11:61610746:T:C	50	100	0.93	0.03885
11:61612174:C:T	50	94	0.88	0.2685
11:61612203:T:A	50	100	0.8	0.05755
11:61612389:G:A	50	98	0.9	0.05501
11:61612856:T:A	50	100	0.91	0.2003
11:61613432:G:A	50	100	0.94	0.1603
11:61614907:G:A	50	100	0.94	0.1816
11:61615170:T:C	50	100	0.94	0.177
11:61616944:G:T	50	98	0.93	0.04012
11:61617091:T:C	50	100	0.94	0.1767
11:61617485:G:A	50	100	0.96	0.1118
11:61617953:C:T	50	100	1	0.01979
11:61618398:A:G	50	98	0.95	0.0768
11:61619352:C:T	50	100	0.98	0.03286
11:61620188:G:T	50	100	1	0.01997
11:61620544:A:G	50	100	0.97	0.2767
11:61620618:C:T	50	100	0.98	0.25
11:61620885:G:A	50	100	0.97	0.2502
11:61621196:G:A	50	100	0.99	0.2504
11:61621355:C:T	50	100	0.99	0.2475
11:61621393:G:A	50	98	0.99	0.2511
11:61622130:C:A	50	100	0.98	0.2745
11:61622381:G:A	50	100	0.99	0.1282
11:61622528:T:C	50	100	0.98	0.2771
11:61622732:C:T	50	100	0.98	0.112
11:61622896:C:T	50	96	0.86	0.1808
11:61623604:G:C	50	100	0.99	0.108
11:61623696:C:G	50	100	0.99	0.0345
11:61623984:G:A	50	100	0.98	0.1122
11:61624123:T:C	50	100	1	0.03504
11:61624168:C:G	50	96	0.9	0.1518
11:61624210:A:T	50	100	0.95	0.03413
11:61624351:A:G	50	100	1	0.03413
11:61624422:A:G	50	100	1	0.03413
11:61624434:C:T	50	100	0.96	0.01289
11:61624873:C:T	50	100	1	0.03431
11:61625069:A:G	50	98	0.97	0.06137
11:61625152:G:A	50	100	0.98	0.09386
11:61625162:C:T	50	100	1	0.04466
11:61625229:T:C	50	100	0.96	0.0345
11:61626128:C:T	50	96	0.98	0.09568
11:61626331:T:C	50	98	0.99	0.284
11:61627027:C:T	50	98	1	0.05519
11:61627040:C:G	50	100	0.86	0.01816
11:61627652:G:A	50	98	0.97	0.03758
11:61627764:G:A	50	100	1	0.05211
11:61627777:T:C	50	98	1	0.09005
11:61627958:C:T	50	100	0.93	0.03032
11:61628536:C:T	50	98	0.96	0.06155
11:61629296:A:G	50	98	1	0.09568
11:61629682:G:A	50	98	0.98	0.07952
11:61629736:G:A	50	98	1	0.1006
11:61629834:A:G	50	98	1	0.1423
11:61629851:G:A	50	100	0.97	0.15310000000000001
11:61629960:C:A	50	100	1	0.05065
11:61630088:C:T	50	98	0.96	0.0532
11:61630187:A:G	50	98	0.98	0.1334
11:61630621:A:T	50	98	1	0.01107
11:61630795:A:G	50	98	1	0.1429
11:61631123:A:G	50	98	0.99	0.3108
11:61631217:C:T	50	100	1	0.04993
11:61631246:G:A	50	100	0.99	0.05065
11:61631331:G:A	50	98	1	0.1458
11:61631667:C:G	50	98	0.98	0.09187
11:61632017:G:C	50	98	0.97	0.3439
11:61632166:G:A	50	100	0.98	0.1521
11:61632493:T:C	50	96	0.93	0.3324
11:61632682:T:C	50	98	0.99	0.09277
11:61632872:G:A	50	100	1	0.02723
11:61633132:A:T	50	98	0.99	0.3145
11:61633141:A:G	50	100	0.97	0.02959
11:61633350:T:C	50	98	0.99	0.3244
11:61633643:T:C	50	98	0.98	0.08007
11:61633677:C:T	50	100	1	0.05247
11:61634084:C:G	50	100	0.94	0.03649
11:61634697:T:A	50	98	0.98	0.08025
11:61634998:C:G	50	100	1	0.04975
11:61636689:G:A	50	98	0.97	0.1253
11:61636864:G:A	50	98	0.98	0.1619
11:61637294:C:T	50	98	0.92	0.1068
11:61637632:T:G	50	100	0.99	0.1649
11:61637866:G:A	50	100	1	0.0118
11:61638314:G:A	50	100	0.99	0.05519
11:61638966:C:T	50	100	1	0.0118
11:61639070:A:G	50	100	0.99	0.3998
11:61639931:A:C	50	100	0.98	0.1273
11:61640366:C:A	50	100	0.99	0.2382
11:61640813:T:G	50	100	0.99	0.2384
11:61640929:A:T	50	98	0.99	0.2289
11:61640934:G:A	50	100	0.96	0.04321
11:61640977:T:C	50	100	0.99	0.2289
11:61641293:C:T	50	100	0.88	0.04158
11:61641674:C:T	50	100	1	0.06427
11:61641775:G:A	50	100	0.99	0.1607
11:61641990:G:A	50	100	0.99	0.2395
11:61642090:A:T	50	100	1	0.06627
11:61642305:T:C	50	94	0.96	0.06409
11:61642475:G:A	50	100	1	0.06427
11:61642486:T:C	50	100	0.99	0.1609
11:61642707:C:G	50	100	1	0.2395
11:61642873:C:T	50	100	0.98	0.04593
11:61642879:G:A	50	100	1	0.05628
11:61642886:G:A	50	100	1	0.4014
11:61643358:G:A	49	93.9	1	0.2291
11:61643494:A:G	50	98	1	0.4014
11:61643530:G:A	50	100	1	0.2393
11:61643970:C:A	49	100	1	0.1621
11:61644229:C:T	50	100	0.94	0.04049
11:61644656:G:C	50	98	0.95	0.4539
11:61645856:C:T	50	100	0.99	0.1122
11:61646250:C:T	50	100	1	0.15310000000000001
11:61646361:C:T	50	96	0.93	0.06972
11:61646538:C:A	50	100	1	0.3593
11:61647397:C:T	50	100	1	0.2072
11:61648062:A:C	50	100	0.92	0.02633
11:61648096:C:T	50	100	0.99	0.03014
11:61648183:C:G	50	100	1	0.1198
11:61648702:G:A	50	100	0.98	0.02088
11:61649134:C:T	50	92	0.62	0.04829
11:61649441:T:A	50	100	0.99	0.1206
11:61649498:A:G	50	100	0.99	0.1536
11:61650000:G:A	50	100	1	0.3611
11:61650244:G:C	50	100	0.97	0.01216
11:61650574:G:C	50	100	0.99	0.207
11:61650720:T:G	50	100	0.98	0.1554
11:61651344:G:C	50	100	0.78	0.01344
11:61651936:G:A	50	100	0.88	0.01235
11:61652560:C:T	50	98	0.94	0.2671
11:61653334:T:C	47	89.4	0.97	0.04975
11:61655112:G:A	50	100	0.75	0.02397
11:61655211:G:C	49	100	0.99	0.2073
11:61655449:G:C	50	96	1	0.3945
11:61655480:G:A	50	98	0.99	0.2075
11:61655867:G:A	50	100	0.99	0.1721
11:61656291:A:G	50	100	0.99	0.2082
11:61656519:A:G	50	84	0.95	0.03867
11:61657523:G:T	50	100	0.98	0.1118
11:61657992:T:C	50	100	0.99	0.2079
11:61659110:A:T	50	100	0.99	0.2079
11:61659460:G:A	50	100	0.99	0.2081
11:61659762:G:A	50	100	1	0.01924
11:61659786:A:G	50	100	0.99	0.03776
11:61659997:G:A	50	100	0.99	0.2079
11:61660771:A:G	50	100	0.99	0.03704
11:61662999:G:A	49	98	0.99	0.1567
11:61663515:G:A	50	100	0.96	0.07444
11:61663516:C:A	50	100	0.99	0.3604
11:61663902:C:A	50	100	0.98	0.03667
11:61664037:G:A	50	100	0.91	0.01216
11:61664520:A:G	50	100	0.98	0.03341
11:61664723:A:C	50	96	0.95	0.2674
11:61665352:G:A	50	100	0.99	0.2066
11:61665813:C:T	50	100	0.98	0.36
11:61666742:C:G	50	100	0.97	0.03649
11:61666948:A:T	50	100	0.99	0.2006
11:61667060:G:T	50	100	0.97	0.09168
11:61667135:C:T	50	100	0.99	0.2006
11:61668270:A:G	50	100	0.94	0.3885
11:61668826:A:G	50	100	0.98	0.02306
11:61669330:C:T	50	100	0.97	0.03177
11:61669616:A:G	50	100	0.97	0.4508
11:61670092:G:C	50	100	0.97	0.2286
11:61670103:T:C	50	100	0.97	0.03177
11:61671062:T:A	50	100	0.98	0.386
11:61671625:G:A	50	100	0.99	0.242
11:61671636:T:A	50	100	0.99	0.3858
11:61672210:G:A	50	100	0.73	0.01707
11:61673290:C:T	50	100	1	0.01979
11:61674305:C:G	49	100	0.99	0.2411
11:61675020:G:A	50	100	1	0.104
11:61675341:C:T	50	100	1	0.2725
11:61675683:G:A	50	100	1	0.1097
11:61676450:G:A	50	100	0.99	0.2413
11:61677512:T:C	50	100	1	0.3873
11:61677968:C:T	50	100	1	0.01979
11:61678880:A:G	50	100	1	0.4688
11:61678953:T:G	50	100	1	0.3853
11:61679029:C:A	50	100	1	0.0236
11:61679511:C:A	50	100	0.98	0.06064
11:61679851:C:T	50	100	0.99	0.1255
11:61679884:T:A	50	100	0.99	0.102
11:61680912:G:A	50	98	0.99	0.1511
11:61682061:A:G	50	100	1	0.2407
11:61682665:A:G	50	100	1	0.1022
11:61682823:G:A	50	100	1	0.07389
11:61682858:G:A	50	100	1	0.3898
11:61683645:G:A	50	98	0.96	0.01235
11:61684076:C:G	50	100	1	0.09786
11:61684135:G:A	50	100	1	0.2378
11:61685949:A:G	50	100	0.99	0.09205
11:61686132:G:A	49	100	1	0.2504
11:61686369:G:A	50	100	0.98	0.01253
11:61686718:A:G	50	100	1	0.3891
11:61687145:A:G	50	100	0.97	0.02633
11:61688267:G:A	50	100	0.95	0.02397
11:61688688:C:T	50	100	0.99	0.09277
11:61688954:G:A	50	100	1	0.1024
11:61690385:C:T	50	100	1	0.09786
11:61690943:G:A	50	100	0.98	0.03486
11:61691123:G:A	50	100	1	0.1026
11:61691201:C:G	50	100	0.99	0.02397
11:61691540:C:T	50	100	1	0.2358
11:61692893:T:C	50	98	0.99	0.2331
11:61693590:G:A	50	98	0.97	0.07444
11:61693679:C:T	50	100	1	0.03377
11:61694940:C:T	50	98	0.99	0.2749
11:61694952:C:A	50	100	1	0.236
11:61695916:A:G	50	100	1	0.3134
11:61695937:C:T	50	98	0.88	0.01888
11:61696297:C:T	50	98	1	0.1378
11:61696803:C:G	50	100	1	0.3134
11:61697053:C:T	50	98	1	0.3936
11:61697078:C:T	50	100	1	0.2905
11:61697138:G:A	50	100	1	0.02596
11:61697202:A:G	50	100	0.88	0.01507
11:61697430:G:A	50	100	1	0.03468
11:61698795:G:T	50	100	1	0.09768
11:61699580:A:G	50	100	1	0.4546
11:61699829:G:A	50	100	0.83	0.01053
11:61700131:G:A	49	100	0.99	0.3847
11:61700693:G:A	50	100	0.98	0.1438
11:61701753:G:A	50	100	1	0.063
11:61701894:C:A	50	100	1	0.02614
11:61702001:C:T	50	100	1	0.4613
11:61702031:T:A	50	100	1	0.06917
11:61702639:T:C	50	100	0.98	0.06954
11:61703076:T:C	50	100	1	0.07643
11:61703184:C:T	50	100	1	0.0345
11:61703662:A:G	50	100	1	0.1619
11:61704165:G:C	50	100	0.83	0.01053
11:61704206:C:T	50	100	0.96	0.1046
11:61705137:C:T	50	100	1	0.01979
11:61705501:T:G	50	100	0.96	0.03032
11:61705715:C:T	50	100	0.97	0.01271
11:61706396:C:T	50	100	1	0.02415
11:61707761:T:C	50	100	1	0.4572
11:61707995:T:G	50	100	1	0.1767
11:61708978:G:A	50	100	0.99	0.2712
11:61710175:A:C	50	100	1	0.1467
11:61711270:C:T	50	100	1	0.02415
11:61711733:G:A	50	100	1	0.03068
11:61711850:G:A	50	100	1	0.3778
11:61712706:G:A	50	100	1	0.03105
11:61712719:T:C	50	100	1	0.1338
11:61713376:A:G	50	100	1	0.2362
11:61713762:G:A	49	100	0.99	0.2878
11:61713824:C:T	50	100	1	0.07298
11:61714011:T:C	50	100	1	0.02415
11:61714167:G:C	50	100	1	0.4753
11:61714395:C:T	50	100	0.98	0.1285
11:61714456:G:A	50	100	0.99	0.1516
11:61714460:G:A	50	100	0.99	0.3259
11:61714574:C:T	50	100	0.99	0.3488
11:61714923:T:G	50	100	1	0.06935
11:61715395:T:C	50	100	0.95	0.02378
11:61715852:G:C	50	98	0.99	0.1245
11:61715857:T:C	50	100	0.98	0.02433
11:61715945:G:A	50	100	0.99	0.3166
11:61717104:A:G	50	100	0.99	0.3357
11:61717509:C:A	50	100	0.99	0.2732
11:61717637:G:A	50	100	1	0.02705
11:61718297:G:A	50	100	1	0.2729
11:61718495:C:G	50	100	1	0.2725
11:61720218:G:A	50	100	1	0.2714
11:61720472:G:A	50	100	1	0.2711
11:61721369:G:A	50	100	1	0.2585
11:61721496:C:T	50	100	1	0.1147
11:61721759:T:G	50	100	1	0.01561
11:61722233:A:T	50	100	1	0.3711
11:61722402:A:G	50	100	1	0.02378
11:61722416:T:C	50	100	1	0.01017
11:61722461:G:A	50	100	1	0.2709
11:61722773:G:A	50	100	0.99	0.2275
11:61723014:C:T	50	96	0.99	0.1781
11:61723408:C:A	50	100	1	0.1142
11:61723495:C:T	50	100	1	0.01035
11:61723625:A:G	50	100	0.98	0.02941
11:61723959:A:T	50	100	1	0.2812
11:61724567:C:A	50	100	1	0.2289
11:61724684:G:A	50	100	1	0.0276
11:61726855:G:A	50	98	1	0.07571
11:61728592:G:A	50	100	0.78	0.0118
11:61728800:A:C	50	100	1	0.2789
11:61729185:C:T	50	100	1	0.2787
11:61729210:A:G	50	100	1	0.2787
11:61729279:T:C	50	96	1	0.3724
11:61729766:G:A	50	100	1	0.02251
11:61730725:G:A	50	100	1	0.3404
11:61732188:G:A	50	100	1	0.02179
11:61733015:C:T	50	100	1	0.4018
11:61733804:G:A	50	100	1	0.2128
11:61734120:A:G	50	100	1	0.4143
11:61734192:T:A	50	100	1	0.02233
11:61734447:C:G	50	100	1	0.2422
11:61735361:G:A	50	100	0.93	0.0443
11:61735438:C:T	50	98	1	0.2436
11:61735909:G:A	50	100	1	0.2774
11:61736040:C:T	50	98	1	0.02469
11:61736710:G:A	50	100	1	0.1754
11:61736711:G:T	50	100	1	0.1752
11:61736843:C:T	50	100	0.98	0.1583
11:61737696:G:A	50	100	0.99	0.4466
11:61738111:G:A	50	100	1	0.1142
11:61738122:G:A	50	98	0.9	0.06681
11:61738224:G:T	50	100	1	0.4472
11:61738432:G:A	50	100	1	0.01126
11:61738778:C:T	50	100	1	0.183
11:61738982:T:C	50	100	1	0.1084
11:61738996:C:T	50	100	1	0.4484
11:61739112:C:T	50	100	0.98	0.1837
11:61740001:C:T	50	100	0.98	0.03086
11:61740097:G:C	50	98	1	0.2137
11:61740134:G:A	50	98	1	0.1084
11:61740602:C:T	50	98	1	0.2121
11:61740907:A:G	50	100	1	0.177
11:61740937:A:G	50	100	0.98	0.102
11:61741050:A:G	50	100	1	0.3194
11:61741641:C:T	50	98	1	0.2173
11:61741757:G:A	50	98	1	0.2042
11:61741767:G:A	50	96	1	0.2237
11:61742117:G:C	50	94	0.98	0.3128
11:61742788:C:T	49	100	1	0.01126
11:61743357:T:C	50	96	0.99	0.07898
11:61743564:G:T	50	98	0.97	0.02269
11:61743661:G:A	49	100	0.97	0.1601
11:61744026:C:T	50	98	0.97	0.1472
11:61745088:G:A	50	100	1	0.1411
11:61745928:G:A	50	100	0.99	0.1712
11:61746253:A:G	50	100	1	0.1792
11:61746480:G:A	50	100	1	0.1659
11:61746613:C:T	50	98	1	0.486
11:61747198:G:C	50	100	1	0.3359
11:61747349:A:G	50	98	1	0.199
11:61747379:C:T	50	100	1	0.1658
11:61747933:C:T	50	100	1	0.1625
11:61748295:T:C	50	98	0.99	0.4624
11:61748491:G:C	50	100	0.99	0.0374
11:61749004:G:A	50	98	1	0.2073
11:61749438:G:A	50	100	0.98	0.1534
11:61750765:G:A	50	100	0.95	0.1135
11:61751461:G:A	50	100	1	0.0325
11:61751514:T:C	50	96	1	0.3408
11:61751746:G:C	50	94	1	0.3402
11:61751841:C:A	50	98	0.99	0.4528
11:61752070:T:C	50	100	0.99	0.1944
11:61752343:C:T	50	100	0.91	0.01144
11:61752514:C:G	48	95.8	0.99	0.1841
11:61753196:T:C	50	100	0.99	0.2279
11:61753846:G:A	50	96	0.99	0.3745
11:61753974:C:A	50	98	0.99	0.4257
11:61754149:G:A	50	96	0.99	0.3856
11:61754435:C:T	50	100	1	0.02251
11:61756263:C:T	50	98	0.99	0.2395
11:61756545:G:C	50	100	1	0.01307
11:61756647:G:A	50	96	0.99	0.3974
11:61756684:C:T	50	100	0.95	0.01307
11:61756894:A:C	50	94	0.98	0.4089
11:61757035:T:C	50	96	0.98	0.1992
11:61757502:G:A	50	98	0.99	0.486
11:61757548:G:A	50	100	0.92	0.1129
11:61758255:A:G	50	98	1	0.1046
11:61758258:G:A	50	98	0.98	0.4706
11:61758349:T:C	50	98	1	0.06245
11:61758599:T:C	49	95.9	0.98	0.2812
11:61759084:G:A	50	94	0.97	0.2872
11:61759208:A:T	50	100	1	0.02142
11:61759651:C:T	50	96	0.97	0.2271
11:61759794:G:A	50	96	0.98	0.2872
11:61760238:A:T	50	100	0.93	0.01035
11:61760455:C:T	50	98	0.95	0.1663
11:61760629:T:C	50	96	0.96	0.2763
11:61760834:C:A	50	100	0.95	0.2732
11:61761342:C:T	50	98	0.95	0.1516
11:61761479:G:A	50	98	0.65	0.01035
11:61761795:T:G	50	98	0.93	0.1432
11:61762358:A:C	50	96	0.92	0.37
11:61762604:G:A	50	100	0.79	0.01761
11:61762983:G:A	50	96	0.89	0.02723
11:61763229:G:A	50	96	0.95	0.0167
11:61763244:A:G	50	100	0.91	0.03177
11:61763365:C:G	50	92	0.94	0.4886
11:61763971:A:G	50	96	0.93	0.2313
11:61764338:A:G	50	98	0.81	0.02415
11:61764519:A:G	50	96	0.94	0.2295
11:61764577:C:T	50	100	0.96	0.02015
11:61764728:C:T	49	100	0.95	0.3992
11:61766325:A:T	50	100	0.96	0.2522
11:61766436:T:C	50	98	0.96	0.2358
11:61766538:C:T	50	100	0.95	0.4065
11:61767400:A:C	50	98	0.96	0.3571
11:61767674:A:C	50	100	0.96	0.2351
11:61768917:G:A	50	100	0.99	0.01198
11:61768958:C:T	50	96	0.96	0.3161
11:61769111:G:A	50	98	0.96	0.354
11:61769788:G:A	50	100	0.98	0.03214
11:61769938:G:A	50	98	0.95	0.01652
11:61770057:T:G	50	96	0.91	0.2188
11:61770218:G:A	50	98	0.87	0.07462
11:61770929:G:C	50	94	0.93	0.4399
11:61771134:A:G	50	98	0.94	0.2338
11:61771548:C:G	50	96	0.9	0.1289
11:61772219:G:A	50	100	0.79	0.04902
11:61773336:A:C	50	100	0.77	0.0167
11:61773415:C:T	50	100	0.81	0.01943
11:61773855:G:A	50	98	0.83	0.01235
11:61774297:T:C	50	100	0.86	0.02451
11:61774416:A:G	50	100	0.9	0.07407
11:61776027:T:C	50	100	0.97	0.453
11:61776489:T:C	50	100	0.98	0.4439
11:61779416:G:A	50	92	0.87	0.07117
11:61779596:G:A	50	100	0.96	0.06209
11:61780479:C:T	50	98	0.97	0.01943
11:61781402:G:A	50	98	0.91	0.1445
11:61781959:G:C	50	100	0.99	0.03395
11:61783884:T:C	50	100	0.99	0.4321
11:61784882:G:A	50	100	1	0.02832
11:61785189:C:T	50	100	1	0.01198
11:61785729:G:A	50	98	0.88	0.01779
11:61788567:A:C	50	100	0.99	0.06155
11:61788988:T:C	50	98	0.97	0.01489
11:61789950:G:A	50	100	0.9	0.01253
11:61790331:T:C	50	100	0.98	0.3863
11:61790396:T:C	50	100	0.86	0.03776
11:61792702:G:T	50	98	1	0.01561
11:61792703:G:T	50	98	1	0.01507
11:61792789:C:T	50	94	0.75	0.06245
11:61793816:A:G	50	100	1	0.01634
11:61794752:T:G	50	100	0.84	0.01144
11:61797722:C:T	50	100	0.99	0.0394
11:61798104:C:G	50	100	0.97	0.03958
11:61800198:T:G	50	100	0.82	0.01253
11:61800623:C:T	50	100	0.91	0.01035
11:61803876:C:G	50	100	1	0.4346
11:61804801:G:A	50	98	0.93	0.02614
11:61805050:G:A	50	100	1	0.0394
11:61806068:C:T	50	100	0.99	0.1747
11:61807420:A:G	50	100	0.98	0.02778
11:61813032:G:A	50	94	0.76	0.02887
11:61814292:T:C	50	100	1	0.435
11:61814825:C:G	50	100	1	0.01289
11:61817159:A:G	50	100	0.91	0.05174
11:61817909:C:A	50	100	1	0.01162
11:61818698:G:A	50	100	0.98	0.01162
11:61819414:C:T	50	96	0.86	0.03014
11:61820590:G:C	50	100	1	0.0394
11:61824890:A:G	50	100	0.99	0.4666
11:61825533:A:G	50	100	1	0.4671
11:61826692:T:C	50	100	0.99	0.1155
11:61827316:G:C	50	100	1	0.03232
11:61828092:C:T	50	100	1	0.06118
11:61829161:C:T	50	98	0.98	0.4822
11:61830342:A:G	50	100	1	0.01943
11:61830816:C:T	50	100	1	0.2128
11:61831875:G:A	50	100	0.99	0.06318
11:61832695:C:G	50	100	0.95	0.09441
11:61832855:G:A	50	100	1	0.2146
11:61832870:A:C	50	100	0.98	0.4083
11:61833906:C:T	50	100	1	0.1777
11:61834400:C:T	50	100	1	0.1848
11:61834436:A:G	50	100	1	0.1859
11:61834531:C:G	50	100	1	0.2829
11:61835154:C:T	50	100	0.99	0.06082
11:61835756:C:G	50	100	0.99	0.0345
11:61835765:C:T	50	98	1	0.1981
11:61835886:A:T	50	100	1	0.1981
11:61836038:C:A	50	100	0.99	0.4759
11:61836312:G:A	50	100	1	0.03704
11:61837310:A:T	50	100	1	0.2549
11:61837342:C:A	50	100	1	0.4886
11:61837495:C:T	50	100	0.99	0.2398
11:61837743:A:G	50	100	1	0.2456
11:61838027:T:A	50	100	1	0.4866
11:61838106:T:G	50	100	1	0.0699
11:61838141:C:T	50	100	0.99	0.1903
11:61838803:C:T	49	100	0.99	0.03431
11:61839170:A:G	50	100	0.99	0.4858
11:61839211:G:A	50	100	1	0.4858
11:61839461:T:A	50	98	0.99	0.01416
11:61839575:G:A	50	96	0.98	0.1175
11:61839635:G:A	50	100	1	0.06899
11:61839696:A:G	50	100	1	0.2128
11:61839985:G:A	50	100	0.91	0.01289
11:61840248:T:C	50	100	0.99	0.01852
11:61841530:C:T	50	100	1	0.03431
11:61841532:C:A	49	100	1	0.1794
11:61841851:A:G	50	100	1	0.06935
11:61841976:A:G	50	100	1	0.01362
11:61842236:C:G	50	98	0.92	0.01616
11:61842278:C:T	49	100	1	0.4808
11:61843278:G:A	50	100	1	0.476
11:61843744:C:T	50	100	1	0.1788
11:61844222:G:A	50	100	0.98	0.1919
11:61844274:C:G	50	100	0.99	0.01126
11:61844461:A:G	50	98	1	0.01107
11:61844564:A:G	50	100	0.95	0.0158
11:61844996:C:T	49	100	0.99	0.06572
11:61845088:C:G	49	98	0.96	0.01634
11:61845358:C:T	50	96	1	0.1866
11:61845665:C:T	50	100	0.99	0.06572
11:61846036:C:G	50	100	0.98	0.03794
11:61846273:C:T	50	98	1	0.1897
11:61846369:A:G	50	100	1	0.1336
11:61846424:C:T	45	93.3	0.7	0.01561
11:61846551:C:T	49	100	1	0.1251
11:61847123:G:A	50	100	1	0.1819
11:61848037:G:T	50	100	1	0.0236
11:61848070:C:T	49	100	1	0.1253
11:61848331:C:G	50	98	1	0.1875
11:61848431:G:A	50	98	1	0.03395
11:61848540:A:G	50	100	1	0.1819
11:61848597:A:G	50	100	1	0.1253
11:61848850:A:G	50	100	0.99	0.09423
11:61848867:C:A	50	100	0.98	0.03086
11:61849505:G:C	50	98	0.99	0.2698
11:61849543:C:G	50	100	0.99	0.08715
11:61849867:G:A	50	100	0.99	0.09423
11:61850204:T:A	50	98	1	0.3671
11:61850281:T:C	50	100	0.99	0.09677
11:61850540:C:T	50	100	0.94	0.07371
11:61850544:T:C	50	100	0.99	0.09205
11:61850697:A:G	50	100	0.98	0.05465
11:61851136:A:G	50	96	1	0.4045
11:61851359:T:C	50	98	0.99	0.2834
11:61851709:T:C	50	100	0.98	0.1053
11:61851822:G:A	50	100	1	0.09005
11:61852357:C:A	50	98	0.99	0.283
11:61852421:C:T	50	100	0.99	0.1954
11:61852556:C:T	50	100	0.99	0.03613
11:61852607:G:A	50	98	1	0.02197
11:61853016:A:G	50	96	0.7	0.02179
11:61853262:T:C	48	77.1	0.95	0.388
11:61853294:T:C	47	95.7	0.91	0.03958
11:61853568:G:C	49	95.9	0.98	0.2972
11:61853722:G:A	50	98	0.99	0.4699
11:61853797:G:A	50	100	1	0.01107
11:61854084:G:C	50	96	0.99	0.3844
11:61854139:A:G	50	96	0.98	0.3232
11:61854719:A:G	50	100	0.98	0.07571
11:61854965:C:T	50	98	0.94	0.01216
11:61855029:C:A	50	100	0.98	0.07553
11:61855245:G:C	50	100	0.99	0.03613
11:61855433:A:C	50	100	0.9	0.03686
11:61855496:G:A	50	100	0.98	0.07553
11:61855565:A:C	50	100	0.97	0.05029
11:61855668:C:T	50	94	0.98	0.382
11:61856321:G:A	50	98	0.84	0.07444
11:61856550:G:A	50	100	0.96	0.03141
11:61856709:T:C	50	100	0.95	0.3025
11:61856775:C:T	50	98	0.69	0.0207
11:61856812:C:T	50	100	0.85	0.01035
11:61856942:T:C	50	92	0.9	0.4528
11:61857233:T:C	50	76	0.76	0.3889
11:61857373:G:A	50	100	0.93	0.02015
11:61857643:G:T	50	100	0.87	0.1178
11:61858695:C:T	50	100	0.95	0.06318
11:61858734:G:A	50	100	0.95	0.4897
11:61858798:C:G	50	98	0.96	0.4119
11:61859346:C:T	50	100	0.98	0.02977
11:61859384:A:C	50	100	0.97	0.03813
11:61859449:G:T	50	100	0.97	0.1489
11:61859501:G:T	50	100	0.97	0.3566
11:61859712:C:T	50	100	1	0.0158
11:61859728:T:A	50	98	0.95	0.09241
11:61859731:T:C	50	98	0.95	0.09259
11:61859814:G:A	50	100	0.97	0.05374
11:61859849:G:C	50	100	0.97	0.1472
11:61859883:G:A	50	100	0.91	0.04103
11:61860012:A:G	50	100	0.97	0.1541
11:61860339:T:C	50	98	0.98	0.3542
11:61860361:A:G	50	98	0.98	0.3493
11:61860409:T:C	50	100	0.97	0.1541
11:61860793:A:G	50	100	0.99	0.01325
11:61860794:C:G	50	98	0.98	0.3489
11:61860818:G:C	50	100	0.96	0.05973
11:61861020:G:A	50	98	0.98	0.354
11:61861143:A:G	50	100	0.98	0.05846
11:61861443:T:C	50	98	0.98	0.3537
11:61861492:T:A	50	92	0.99	0.3537
11:61861650:G:A	50	98	0.99	0.3533
11:61861663:C:G	50	100	1	0.0158
11:61861664:T:A	50	100	1	0.0158
11:61861694:A:G	50	98	0.99	0.3437
11:61861850:T:C	50	100	0.99	0.4145
11:61861905:C:T	50	100	0.97	0.07734
11:61862036:G:C	50	100	0.81	0.01598
11:61862104:C:T	50	100	0.94	0.02269
11:61862194:A:G	50	100	0.98	0.2783
11:61862275:A:G	50	100	0.96	0.408
11:61862570:G:T	50	100	0.99	0.03032
11:61862631:C:A	50	100	0.98	0.01743
11:61862632:G:A	50	100	0.99	0.1776
11:61862643:G:A	50	100	1	0.01561
11:61862691:C:T	50	100	0.99	0.01743
11:61862814:C:T	50	100	1	0.01561
11:61862911:C:G	50	100	1	0.01743
11:61862912:G:A	50	100	0.88	0.03885
11:61863162:T:C	50	100	1	0.01216
11:61863497:T:C	50	98	1	0.01725
11:61863597:T:A	50	100	1	0.01743
11:61863810:C:T	50	100	0.99	0.0541
11:61863859:A:G	50	100	0.97	0.07553
11:61863905:G:A	50	100	1	0.01743
11:61863915:G:A	50	100	1	0.01743
11:61863982:T:G	50	100	0.93	0.07553
11:61864029:C:T	50	100	1	0.01053
11:61864142:G:A	50	100	0.97	0.05792
11:61864170:T:C	50	100	1	0.01743
11:61864199:T:A	50	100	1	0.01344
11:61864295:C:T	50	100	1	0.01743
11:61864305:G:T	50	100	1	0.01743
11:61864455:G:A	50	100	0.99	0.1471
11:61864491:T:A	50	100	1	0.01743
11:61864826:G:C	50	100	1	0.05483
11:61864838:A:G	50	100	0.99	0.2965
11:61865441:G:A	50	100	0.95	0.04521
11:61865710:C:T	50	100	1	0.0532
11:61866086:G:A	50	100	1	0.01307
11:61866116:A:G	50	100	1	0.01743
11:61866180:G:A	50	100	0.99	0.0325
11:61866232:G:A	50	100	1	0.01743
11:61866248:G:A	50	100	1	0.01053
11:61866298:C:T	50	100	0.98	0.1394
11:61866349:T:C	50	100	0.98	0.05029
11:61866475:C:T	50	100	0.98	0.08914
11:61866683:G:A	50	100	0.98	0.05065
11:61867080:C:G	50	100	0.98	0.02887
11:61867357:T:G	50	100	0.99	0.08696
11:61867373:C:T	50	100	0.99	0.05029
11:61867616:G:T	50	100	0.99	0.08696
11:61867728:T:C	50	100	0.95	0.07571
11:61867822:G:A	50	96	0.98	0.3433
11:61867831:T:C	49	100	0.79	0.03086
11:61867953:T:C	50	98	1	0.01071
11:61867955:C:T	48	100	0.99	0.04611
11:61868217:C:T	50	100	1	0.08715
11:61868342:A:G	49	100	1	0.08769
11:61868414:C:T	50	100	0.99	0.02832
11:61868520:G:A	50	100	1	0.08715
11:61868537:A:T	50	100	0.95	0.05556
11:61868541:A:T	49	100	0.94	0.2896
11:61868545:A:T	50	100	0.99	0.08951
11:61868654:G:C	50	98	1	0.08733
11:61868734:A:G	50	100	1	0.01325
11:61868781:G:C	50	100	1	0.08751
11:61868783:C:T	50	100	1	0.08787
11:61869192:G:A	50	98	0.74	0.02524
11:61869491:C:A	50	98	0.7	0.0138
11:61869585:G:A	50	98	0.97	0.3417
11:61869877:C:T	50	100	1	0.08842
11:61869994:G:A	50	98	0.95	0.07934
11:61870091:C:T	50	100	1	0.0207
11:61870115:T:C	50	98	0.97	0.1378
11:61870313:T:C	50	100	0.89	0.0158
11:61870572:G:A	50	100	1	0.08896
11:61870762:G:C	50	100	0.96	0.08896
11:61870893:C:T	50	100	0.9	0.01325
11:61870948:G:A	49	98	1	0.05519
11:61871179:G:A	50	100	0.98	0.04339
11:61871448:G:A	50	100	0.98	0.03794
11:61871481:G:T	50	100	0.97	0.07534
11:61871863:A:G	50	96	0.98	0.07607
11:61871886:C:T	50	100	0.98	0.07898
11:61872016:T:C	50	100	0.97	0.2711
11:61872064:C:T	50	100	0.96	0.04049
11:61872101:G:A	50	100	0.97	0.4744
11:61872233:C:T	50	100	0.98	0.1222
11:61872493:C:T	50	100	0.95	0.05628
11:61872537:G:A	50	98	1	0.0532
11:61872726:G:A	50	100	0.98	0.0817
11:61872907:G:A	50	100	0.97	0.3923
11:61873049:G:A	50	100	0.98	0.1373
11:61873739:A:G	50	100	1	0.01107
11:61873924:C:T	50	92	0.92	0.2108
11:61874070:G:T	49	98	0.97	0.2834
11:61874245:T:G	50	98	0.97	0.3337
11:61874464:T:C	50	100	1	0.01126
11:61874694:G:A	50	100	0.96	0.06718
11:61874823:C:T	50	100	0.96	0.06718
11:61875181:T:C	50	100	0.95	0.01162
11:61875291:C:T	50	98	0.94	0.148
11:61875347:T:C	50	98	0.98	0.09877
11:61875390:T:G	47	87.2	0.92	0.08007
11:61875393:T:G	45	93.3	0.9	0.1106
11:61875394:T:G	46	84.8	0.93	0.1492
11:61875396:T:G	47	93.6	0.82	0.2204
11:61875397:T:G	45	97.8	0.96	0.03159
11:61875401:T:G	48	97.9	0.86	0.05174
11:61875540:A:G	50	96	0.7	0.02814
11:61875602:C:T	50	100	0.92	0.0305
11:61875619:G:C	50	100	0.94	0.09586
11:61877235:C:T	50	100	0.97	0.118
11:61877236:A:G	50	98	0.97	0.03068
11:61877864:G:A	50	100	0.97	0.1175
11:61878420:G:A	50	100	0.76	0.02869
11:61879527:C:T	50	100	0.99	0.02687
11:61879816:G:A	50	100	0.93	0.09078
11:61879910:G:A	50	100	0.97	0.01071
11:61879915:G:C	50	100	0.97	0.3769
11:61879955:T:G	50	100	0.97	0.3767
11:61880641:C:T	50	100	0.94	0.06173
11:61881193:A:G	50	100	1	0.02415
11:61881558:G:C	50	100	0.9	0.06082
11:61881739:C:T	50	100	0.79	0.02832
11:61882517:G:A	50	100	1	0.02433
11:61882976:C:T	50	100	0.98	0.1378
11:61883275:G:A	50	100	0.98	0.4098
11:61883493:A:C	50	100	0.91	0.03577
11:61883699:T:C	50	100	0.98	0.04121
11:61884204:C:T	50	100	0.96	0.03758
11:61884556:G:A	50	100	0.97	0.0423
11:61884731:G:C	50	100	0.99	0.04448
11:61885042:A:C	50	100	0.98	0.2298
11:61885692:C:T	50	100	0.91	0.05719
11:61887833:A:G	50	98	0.99	0.4041
11:61888645:G:A	50	98	0.99	0.276
11:61888710:C:A	50	96	0.99	0.4025
11:61889106:A:T	50	100	0.98	0.03558
11:61889113:T:C	50	98	0.99	0.4027
11:61889186:A:C	50	98	0.99	0.4023
11:61889405:G:A	50	100	0.93	0.05991
11:61889503:T:C	50	100	0.99	0.4047
11:61889523:C:T	50	100	0.99	0.3471
11:61889529:C:G	50	100	0.96	0.05537
11:61889578:C:T	50	100	0.99	0.4023
11:61889638:C:T	50	100	0.99	0.3469
11:61889723:T:G	49	100	0.92	0.01888
11:61889929:A:C	50	100	0.99	0.4025
11:61889981:G:A	50	100	0.77	0.01344
11:61890366:G:A	49	100	0.99	0.4027
11:61890454:A:G	50	100	0.99	0.4025
11:61890627:G:A	50	100	0.82	0.01344
11:61890752:C:T	50	98	0.74	0.01598
11:61891157:T:C	50	98	0.98	0.4268
11:61891328:C:T	50	96	0.96	0.315
11:61891483:C:G	50	100	0.83	0.01489
11:61891824:A:G	50	96	0.93	0.4533
11:61891840:C:T	50	100	0.84	0.01307
11:61892712:G:A	50	100	1	0.01144
11:61893107:G:C	50	100	1	0.01144
11:61893232:A:G	50	98	0.94	0.4317
11:61893447:C:T	50	100	0.96	0.04121
11:61893465:T:C	50	100	1	0.01144
11:61893566:G:C	50	100	1	0.01144
11:61893641:T:C	50	100	0.98	0.0541
11:61893741:A:G	50	100	1	0.01144
11:61894005:G:A	50	100	1	0.01144
11:61894045:T:C	50	100	0.95	0.01416
11:61894217:T:C	50	100	0.96	0.1048
11:61894277:A:G	50	100	1	0.01144
11:61894348:A:G	50	100	1	0.01144
11:61894440:A:G	50	100	1	0.01162
11:61894610:A:G	50	100	1	0.01162
11:61894738:T:C	50	100	0.97	0.104
11:61894751:G:A	50	100	1	0.01144
11:61895189:T:G	50	98	0.84	0.06227
11:61895232:C:G	50	100	0.86	0.01144
11:61895275:C:T	50	100	1	0.01162
11:61895308:G:A	50	98	0.95	0.06046
11:61896163:T:C	50	100	1	0.01144
11:61896219:G:A	50	98	0.97	0.1814
11:61896385:C:T	50	100	1	0.01144
11:61896422:G:A	50	100	1	0.01144
11:61896763:C:A	50	100	0.99	0.04993
11:61896889:A:C	50	100	1	0.01688
11:61897285:G:A	50	100	0.98	0.05174
11:61897520:T:C	50	100	0.97	0.4221
11:61897650:A:G	50	100	0.97	0.4323
11:61898742:C:T	50	100	0.97	0.04684
11:61899230:G:A	50	100	1	0.01035
11:61899265:G:A	50	90	0.91	0.07407
11:61899884:C:T	50	100	0.89	0.02832
11:61899971:C:T	49	100	0.95	0.1432
11:61900407:C:T	50	100	0.98	0.05192
11:61900645:G:C	50	100	0.99	0.02778
11:61900911:G:A	50	100	0.9	0.05011
11:61901169:T:C	50	100	0.96	0.05211
11:61901685:G:C	50	100	0.99	0.0285
11:61901977:G:A	50	100	0.8	0.01035
11:61902099:A:G	49	98	0.94	0.03849
11:61902136:G:A	50	100	0.96	0.1817
11:61902139:A:G	50	100	0.84	0.01961
11:61902474:G:A	50	100	0.95	0.0561
11:61902565:C:T	50	98	0.97	0.1803
11:61902664:C:A	50	98	0.93	0.03286
11:61902966:G:C	50	100	0.98	0.03159
11:61903005:C:A	50	100	1	0.01053
11:61903174:A:G	50	100	0.65	0.01071
11:61903246:T:G	50	100	0.93	0.05392
11:61903273:C:T	50	100	0.89	0.04884
11:61903684:C:T	50	100	0.95	0.1814
11:61904362:G:A	50	100	0.99	0.01471
11:61904484:A:G	50	100	0.97	0.4851
11:61904675:A:C	50	100	0.97	0.06373
11:61904763:T:C	50	100	0.93	0.2763
11:61904793:T:C	50	100	0.95	0.2342
11:61904909:G:A	50	98	0.98	0.01216
11:61905173:G:C	50	100	0.97	0.2458
11:61906340:A:G	50	100	0.79	0.01507
11:61906610:G:A	50	100	0.99	0.04666
11:61906646:C:T	50	100	0.98	0.1805
11:61906805:G:A	50	100	0.99	0.0472
11:61906807:C:T	50	100	0.99	0.0256
11:61906882:G:A	50	100	1	0.01398
11:61907349:G:T	50	100	0.99	0.02505
11:61908172:T:C	50	100	0.96	0.1037
11:61908242:T:C	50	100	0.99	0.02633
11:61908279:C:T	50	100	0.95	0.02088
11:61909182:A:G	49	100	0.95	0.02251
11:61909425:C:T	50	100	0.95	0.02269
11:61909963:C:T	50	98	0.99	0.04666
11:61910007:G:A	50	100	0.96	0.2092
11:61910202:G:C	50	98	0.99	0.01816
11:61910221:G:A	50	98	0.99	0.04666
11:61911104:T:G	50	100	0.92	0.2106
11:61911282:C:G	50	100	0.93	0.1832
11:61911460:C:T	50	100	0.97	0.02215
11:61912489:C:T	50	98	0.92	0.03232
11:61912683:G:A	50	100	0.87	0.01089
11:61913398:T:C	50	98	0.92	0.3499
11:61913875:C:T	50	100	0.95	0.04684
11:61914414:C:T	50	100	0.99	0.04049
11:61914696:A:G	50	100	0.94	0.06427
11:61914834:A:G	50	100	0.94	0.04412
11:61914887:T:G	50	100	1	0.01416
11:61915920:C:A	50	96	0.95	0.3139
11:61916250:T:A	50	98	0.96	0.01797
11:61917078:A:G	50	96	0.93	0.352
11:61917158:A:T	50	100	0.97	0.03577
11:61917497:G:A	50	98	0.9	0.2781
11:61917719:C:G	50	100	0.99	0.08097
11:61918283:A:G	50	98	0.96	0.06863
11:61918318:C:G	50	100	0.82	0.03722
11:61918319:C:T	50	100	0.66	0.02542
11:61918478:C:T	50	100	0.89	0.05483
11:61918491:T:C	50	100	0.97	0.01289
11:61918517:T:C	50	100	0.97	0.3092
11:61918704:C:T	50	100	0.93	0.01961
11:61918864:G:A	50	100	0.98	0.3081
11:61919561:A:G	50	100	0.99	0.3101
11:61919982:G:A	50	100	0.99	0.1175
11:61920202:G:A	50	98	0.98	0.3219
11:61920301:C:A	50	100	0.97	0.01906
11:61920884:T:C	50	98	0.98	0.3223
11:61921233:G:T	50	100	0.98	0.1614
11:61921450:C:G	50	100	0.98	0.06609
11:61921571:T:C	50	100	1	0.01017
11:61921762:C:A	50	100	0.98	0.02923
11:61921940:G:A	50	98	0.78	0.03994
11:61922034:C:T	50	100	1	0.4305
11:61922259:G:A	50	98	0.99	0.4606
11:61922631:G:A	49	100	0.98	0.01325
11:61922711:G:A	50	100	0.94	0.203
11:61922933:T:G	50	100	0.99	0.08152
11:61922948:T:C	50	100	0.98	0.06572
11:61923072:C:G	50	98	0.97	0.3246
11:61923235:G:A	50	100	0.98	0.3174
11:61923429:G:A	50	100	0.98	0.06627
11:61924179:C:T	50	100	1	0.01452
11:61924547:C:A	50	100	0.98	0.4101
11:61924552:T:C	50	100	0.97	0.0158
11:61924658:T:C	50	100	0.98	0.4107
11:61924869:C:T	50	100	0.99	0.03359
11:61926212:C:T	50	100	1	0.06536
11:61926213:G:A	50	100	1	0.01561
11:61926593:G:A	50	100	1	0.0138
11:61926648:G:T	50	100	0.98	0.01289
11:61926794:C:T	50	100	0.94	0.01198
11:61926877:C:G	50	100	0.98	0.03468
11:61926922:C:T	50	100	0.98	0.3876
11:61927091:G:A	50	100	0.99	0.3842
11:61927674:T:G	50	98	0.99	0.1714
11:61928086:G:A	50	100	1	0.01344
11:61928536:A:G	50	86	0.89	0.06917
11:61928578:A:G	50	96	0.66	0.01089
11:61928582:G:T	50	96	0.63	0.01017
11:61928814:T:C	50	100	0.99	0.01471
11:61928862:G:A	50	100	0.99	0.3858
11:61929203:A:G	50	100	0.99	0.3927
11:61929413:A:G	50	100	0.99	0.388
11:61929527:A:T	50	98	0.97	0.03522
11:61929606:A:T	50	100	0.98	0.2669
11:61929739:C:A	50	100	0.98	0.2676
11:61929800:G:C	50	100	0.98	0.01289
11:61930186:A:G	50	98	0.99	0.3916
11:61930208:A:C	50	100	1	0.02905
11:61930432:G:A	50	98	1	0.3891
11:61930523:A:T	50	100	0.98	0.01271
11:61931016:C:G	50	98	1	0.3644
11:61931326:C:G	50	100	0.97	0.01289
11:61931369:C:A	50	98	0.91	0.01216
11:61931432:G:A	50	100	1	0.01325
11:61931495:A:T	50	100	0.99	0.0138
11:61931583:G:A	50	100	1	0.4372
11:61932036:G:C	50	98	1	0.2594
11:61932355:C:A	50	98	1	0.1732
11:61932547:C:T	50	100	0.94	0.03504
11:61932983:C:T	50	98	0.99	0.2092
11:61933347:A:G	50	98	1	0.3898
11:61933461:G:C	50	98	1	0.1716
11:61933856:A:T	50	98	1	0.3898
11:61933946:G:A	50	98	1	0.1719
11:61934187:A:C	50	100	1	0.04448
11:61934323:C:T	46	91.3	0.84	0.01416
11:61934353:T:C	45	82.2	0.92	0.1772
11:61934355:T:C	48	95.8	0.95	0.03486
11:61934448:A:G	32	90.6	0.83	0.06609
11:61934452:A:G	33	87.9	0.66	0.02124
11:61934462:A:G	37	94.6	1	0.01525
11:61934464:A:G	37	97.3	0.91	0.0158
11:61934468:A:G	39	97.4	0.95	0.01743
11:61934995:C:G	50	100	0.97	0.03504
11:61935111:A:C	50	100	0.99	0.01362
11:61935131:C:T	50	100	1	0.4219
11:61935435:A:G	50	82	0.98	0.2092
11:61935512:T:G	50	100	0.99	0.01471
11:61935640:G:A	50	98	0.99	0.01398
11:61936284:T:C	50	100	0.99	0.05574
11:61936432:C:T	50	98	1	0.2589
11:61936862:A:G	50	98	0.99	0.173
11:61937735:G:A	44	81.8	0.98	0.264
11:61937877:A:T	50	100	0.98	0.3624
11:61938021:C:A	50	98	0.99	0.4099
11:61938049:C:T	50	98	0.99	0.1718
11:61938160:G:A	50	100	0.98	0.03322
11:61938275:C:A	50	98	1	0.3642
11:61938539:T:C	50	100	0.99	0.4089
11:61938644:G:A	50	98	0.98	0.1719
11:61938663:T:C	50	100	0.99	0.4205
11:61938866:C:T	50	98	0.99	0.3646
11:61940173:A:G	50	98	0.98	0.1741
11:61940222:A:C	50	100	0.9	0.05574
11:61940557:C:T	50	100	0.99	0.01307
11:61940658:C:G	49	100	0.96	0.03431
11:61940688:C:T	50	98	0.98	0.3564
11:61941135:C:T	50	100	0.87	0.01344
11:61941684:G:A	50	98	0.81	0.01162
11:61942374:T:G	50	100	0.93	0.03431
11:61942859:A:G	50	98	0.95	0.08061
11:61943066:A:C	50	92	0.95	0.4052
11:61943075:G:A	50	100	0.95	0.04139
11:61943184:C:T	50	98	0.94	0.05229
11:61943236:G:A	50	100	0.9	0.09895
11:61943350:A:G	50	92	0.94	0.3388
11:61943400:C:T	50	98	0.9	0.04321
11:61943462:T:C	50	100	0.97	0.04866
11:61944003:T:G	50	92	0.97	0.1737
11:61944149:C:T	50	96	0.89	0.05356
11:61944220:C:T	46	100	0.85	0.06191
11:61944659:T:C	50	98	0.97	0.3974
11:61944727:G:A	50	100	0.81	0.03976
11:61944770:C:T	50	98	0.97	0.406
11:61944921:G:T	50	100	0.97	0.15
11:61945128:T:C	50	100	0.91	0.05792
11:61945879:C:T	50	100	0.93	0.05465
11:61946023:G:C	50	98	0.89	0.05646
11:61946118:A:G	50	96	0.96	0.469
11:61946560:A:G	50	100	0.94	0.09332
11:61948835:G:T	50	100	0.98	0.2829
11:61948885:G:A	50	100	0.91	0.01924
11:61948923:C:G	50	98	0.88	0.09695
11:61949633:C:G	50	100	0.94	0.08951
11:61949659:C:T	50	100	0.94	0.04811
11:61949865:G:C	50	100	0.98	0.3972
11:61950135:C:T	50	100	0.99	0.252
11:61950243:T:C	50	100	0.99	0.3971
11:61950564:G:A	50	100	0.99	0.3971
11:61950701:G:A	50	100	0.98	0.08297
11:61950756:T:C	50	100	0.96	0.01307
11:61951598:T:C	50	100	1	0.03649
11:61951915:T:C	50	100	0.99	0.3954
11:61952430:A:C	50	100	0.77	0.01235
11:61953036:G:A	50	100	0.93	0.03504
11:61953065:T:C	50	100	0.93	0.0541
11:61953066:G:A	50	100	0.98	0.4969
11:61953360:G:A	50	100	0.9	0.03994
11:61953405:C:T	50	98	0.99	0.2812
11:61953455:G:A	50	100	0.99	0.08315
11:61953647:T:C	50	100	0.99	0.2814
11:61953726:C:A	50	100	0.98	0.4532
11:61953762:G:A	50	100	0.99	0.4121
11:61953805:G:C	50	100	0.99	0.2812
11:61953846:A:G	50	100	0.98	0.1311
11:61954112:T:C	50	100	0.98	0.07081
11:61954167:A:G	50	100	0.98	0.4533
11:61954246:C:T	50	100	0.99	0.08333
11:61954740:G:T	50	100	0.99	0.2115
11:61954793:C:A	50	100	0.98	0.1305
11:61955155:G:C	50	100	0.94	0.08406
11:61955173:C:A	50	100	0.98	0.2117
11:61955366:T:A	50	100	0.95	0.1291
11:61955487:C:T	50	100	0.98	0.02088
11:61956084:A:G	50	100	0.99	0.1291
11:61956161:C:T	50	100	1	0.0374
11:61956231:A:T	50	98	0.98	0.4319
11:61956387:G:C	50	100	0.99	0.1291
11:61956531:C:T	50	98	0.99	0.1777
11:61956820:C:T	50	100	0.97	0.4321
11:61956980:G:A	50	100	0.99	0.0256
11:61956981:C:A	50	100	0.99	0.0256
11:61957042:C:T	50	100	0.99	0.1781
11:61957111:T:G	50	100	0.98	0.3034
11:61957179:C:A	50	100	0.99	0.02578
11:61957315:G:T	50	100	0.99	0.05338
11:61957446:C:A	50	100	0.93	0.04503
11:61957535:T:A	50	100	0.92	0.03377
11:61957602:T:C	50	100	0.99	0.08333
11:61957702:T:C	50	100	1	0.1783
11:61957703:G:A	50	100	1	0.1783
11:61958026:A:G	50	100	0.98	0.4321
11:61958625:T:G	50	100	0.99	0.2141
11:61958901:C:T	50	100	0.92	0.04503
11:61958903:C:T	50	98	0.98	0.0354
11:61958907:T:C	50	84	0.88	0.1919
11:61959245:G:A	50	100	0.99	0.0846
11:61959399:G:T	50	98	0.99	0.3012
11:61959966:C:T	50	100	0.91	0.01761
11:61960275:C:A	50	100	0.98	0.08787
11:61960319:G:A	50	98	0.99	0.2914
11:61960366:G:C	50	100	0.99	0.03794
11:61960675:C:T	50	100	0.98	0.08824
11:61960989:C:T	50	100	0.99	0.08533
11:61961179:G:A	50	100	0.95	0.0256
11:61961275:C:T	50	100	0.97	0.0345
11:61961591:C:T	50	96	0.97	0.2801
11:61961831:C:A	49	100	0.96	0.02288
11:61962564:G:A	50	98	0.93	0.1734
11:61962711:C:T	50	96	0.97	0.1055
11:61962762:T:C	50	98	0.97	0.4768
11:61962942:C:A	50	100	0.99	0.03722
11:61962955:G:T	50	100	0.99	0.03214
11:61963081:T:C	50	100	0.99	0.1086
11:61963761:C:A	50	100	0.97	0.2126
11:61964255:T:C	50	100	0.95	0.01144
11:61964408:C:T	50	100	0.99	0.03214
11:61964505:G:A	50	98	1	0.05574
11:61965778:G:A	50	100	1	0.02705
11:61965877:T:C	50	98	0.79	0.01035
11:61966128:G:C	50	100	0.99	0.108
11:61966293:A:G	50	100	0.98	0.2142
11:61966422:G:A	50	100	0.99	0.02705
11:61966556:C:T	50	100	1	0.04248
11:61966933:G:A	50	100	0.99	0.02705
11:61967163:G:A	50	100	0.94	0.0325
11:61967704:C:A	50	100	0.98	0.09895
11:61967809:G:T	50	98	0.93	0.03304
11:61967810:A:C	50	98	0.93	0.03304
11:61968663:G:T	50	100	0.99	0.108
11:61968664:T:G	50	100	0.99	0.108
11:61968939:A:C	50	100	0.96	0.06336
11:61969505:A:G	50	98	0.92	0.09568
11:61969772:T:G	50	98	0.99	0.4739
11:61970002:T:C	50	100	0.96	0.07462
11:61970097:A:G	50	100	0.99	0.2411
11:61970750:A:G	50	98	0.98	0.01652
11:61970890:G:A	50	100	0.99	0.02723
11:61971073:T:G	50	98	0.99	0.445
11:61971271:T:C	50	100	0.98	0.03177
11:61971670:G:C	50	100	0.97	0.2173
11:61972004:C:T	50	98	0.98	0.05574
11:61972114:A:C	50	98	0.98	0.1805
11:61972191:C:T	50	100	0.98	0.03177
11:61974505:A:C	39	97.4	0.98	0.2429
11:61975244:C:T	50	100	0.97	0.0699
11:61975261:C:T	50	98	0.99	0.08715
11:61975264:G:A	50	100	0.99	0.2509
11:61975266:A:G	50	100	0.96	0.09822
11:61975494:C:T	50	98	0.98	0.1963
11:61975500:C:T	50	100	0.97	0.1068
11:61975573:C:T	50	98	0.99	0.08533
11:61975790:G:A	50	100	0.86	0.01471
11:61975806:T:C	50	100	0.99	0.218
11:61976049:G:A	50	100	0.98	0.03214
11:61976497:A:G	50	98	0.99	0.01035
11:61976870:C:T	50	100	0.97	0.2224
11:61977200:A:G	50	98	0.99	0.08588
11:61977409:G:A	50	100	0.99	0.1088
11:61978120:C:G	50	100	0.98	0.02741
11:61978222:T:C	50	100	0.99	0.1088
11:61978371:C:T	50	100	0.99	0.1371
11:61978481:G:A	50	98	0.96	0.482
11:61978797:T:G	50	98	0.97	0.2072
11:61978819:A:C	50	98	0.97	0.4753
11:61979153:C:T	50	100	0.99	0.02651
11:61979317:A:G	50	100	0.98	0.3836
11:61979546:C:T	50	100	0.98	0.1089
11:61980202:G:A	50	100	0.99	0.02596
11:61980203:C:A	50	100	0.99	0.02596
11:61980411:C:A	50	100	0.98	0.1398
11:61980594:G:A	50	100	0.98	0.1362
11:61980797:C:T	50	100	0.99	0.3816
11:61980999:T:G	50	100	0.98	0.382
11:61981330:C:G	50	100	0.98	0.352
11:61981768:C:T	50	100	0.96	0.2259
11:61981862:G:A	50	100	0.96	0.1358
11:61981972:G:A	50	100	0.98	0.1369
11:61982294:T:C	50	98	0.97	0.3903
11:61982306:G:C	49	100	0.98	0.2387
11:61982669:C:T	40	92.5	0.97	0.3798
11:61982995:C:T	49	100	0.98	0.03849
11:61983088:A:C	50	100	0.98	0.1509
11:61983258:C:T	50	98	0.98	0.3813
11:61983277:G:C	50	100	0.96	0.08624
11:61983351:C:T	50	98	0.98	0.3825
11:61983671:C:G	50	100	0.98	0.1414
11:61983676:G:A	50	100	0.99	0.3825
11:61984156:T:A	50	86	0.98	0.3361
11:61984157:T:A	50	96	0.96	0.04375
11:61984409:G:A	50	100	0.99	0.14
11:61985114:C:G	50	100	0.99	0.1483
11:61985235:G:A	50	100	0.97	0.02687
11:61985654:C:T	50	100	1	0.2062
11:61985886:G:A	50	100	0.98	0.03304
11:61987149:G:A	50	100	0.98	0.1489
11:61987543:G:A	50	96	1	0.1431
11:61987723:T:C	50	100	0.98	0.1038
11:61988185:C:T	50	100	0.99	0.1363
11:61988186:G:A	50	100	0.98	0.1445
11:61988244:T:C	50	100	1	0.02088
11:61988373:G:A	50	98	0.98	0.2291
11:61988410:G:T	50	100	1	0.144
11:61988426:C:T	50	100	1	0.2035
11:61988679:A:G	50	100	0.83	0.02741
11:61988784:C:T	50	100	1	0.2108
11:61988934:C:T	50	100	1	0.1055
11:61989028:C:G	50	100	1	0.211
11:61989205:T:C	50	100	1	0.211
11:61989317:T:G	49	100	1	0.211
11:61989404:G:A	50	100	0.99	0.1391
11:61990374:G:A	50	100	0.99	0.1227
11:61990444:A:G	50	100	0.99	0.1229
11:61990514:T:A	50	100	0.98	0.2111
11:61990536:G:A	50	100	0.98	0.2111
11:61990663:T:C	50	100	0.98	0.2111
11:61990862:G:A	50	100	0.99	0.1229
11:61991017:C:A	50	100	0.98	0.2108
11:61991170:C:T	50	100	0.98	0.211
11:61991181:C:T	50	100	0.98	0.211
11:61991255:C:T	50	100	0.98	0.2273
11:61991821:T:C	50	98	0.99	0.2141
11:61992242:T:C	50	98	0.99	0.2113
11:61992267:A:G	50	98	1	0.1064
11:61992647:A:G	50	98	0.98	0.1414
11:61993439:G:A	49	100	0.74	0.01198
11:61993491:T:G	49	91.8	0.97	0.2562
11:61993493:G:T	49	98	0.99	0.1422
11:61993494:G:C	49	100	0.98	0.1432
11:61993496:G:C	49	95.9	0.96	0.08061
11:61993604:G:A	48	97.9	0.97	0.3395
11:61993664:G:C	50	98	0.95	0.04412
11:61993680:A:G	50	96	0.93	0.02415
11:61993682:T:G	50	96	0.92	0.02469
11:61993695:A:G	50	96	0.87	0.02723
11:61993700:A:G	50	96	0.87	0.02596
11:61993724:T:C	48	100	0.95	0.03141
11:61993735:C:T	50	100	0.98	0.1055
11:61993757:A:C	50	100	1	0.4762
11:61994080:C:T	50	100	1	0.2867
11:61994723:C:T	50	100	0.98	0.3304
11:61994821:T:C	50	100	1	0.4679
11:61994985:A:G	50	100	1	0.4706
11:61995307:C:G	50	100	0.99	0.1102
11:61995442:G:A	50	100	0.98	0.142
11:61995462:G:A	50	100	0.99	0.2266
11:61995921:T:A	50	100	0.97	0.03159
11:61996446:C:T	50	98	0.99	0.2229
11:61996596:A:G	50	100	1	0.1402
11:61996889:G:A	50	98	0.99	0.2228
11:61997084:A:G	50	100	0.95	0.02687
11:61997661:C:G	50	100	0.99	0.4437
11:61997886:A:G	50	100	1	0.06663
11:61998240:T:G	50	96	0.95	0.1189
11:61998702:G:A	50	98	0.99	0.2231
11:61998946:A:T	50	98	0.99	0.2224
11:61999097:C:T	50	100	0.99	0.4477
11:61999133:C:T	50	100	1	0.1329
11:62000042:A:G	50	100	0.99	0.4472
11:62000191:C:T	50	100	0.96	0.03649
11:62000281:C:T	50	100	0.97	0.1318
11:62000440:T:C	50	100	0.99	0.1483
11:62000842:G:C	50	100	0.97	0.1149
11:62001093:C:T	50	100	0.96	0.02033
11:62001167:G:C	50	100	0.99	0.4281
11:62001234:C:T	50	100	0.99	0.4379
11:62001245:G:A	50	100	0.9	0.02415
11:62001402:C:T	50	100	0.97	0.03922
11:62001501:G:A	50	98	0.98	0.4076
11:62001796:G:C	50	100	0.94	0.0207
11:62001868:G:C	50	98	0.97	0.08588
11:62002116:T:C	50	100	1	0.4604
11:62002342:G:A	50	100	0.93	0.01107
11:62002500:G:A	50	100	0.99	0.4279
11:62002685:C:T	50	100	0.99	0.01652
11:62002735:C:T	50	100	0.83	0.03177
11:62002763:G:A	50	100	0.98	0.1129
11:62003191:G:T	50	100	0.99	0.1338
11:62003367:C:T	50	100	1	0.1127
11:62003427:G:T	50	100	0.99	0.2941
11:62004044:C:T	50	100	1	0.4395
11:62004159:C:T	47	100	0.97	0.06754
11:62004168:G:A	49	98	0.99	0.1342
11:62004374:T:C	50	100	0.95	0.03232
11:62004429:G:A	50	100	1	0.3382
11:62004714:G:A	50	100	0.97	0.02106
11:62004920:T:C	50	100	0.99	0.1233
11:62005016:G:A	50	100	0.99	0.1235
11:62005114:C:T	50	100	0.98	0.05919
11:62005783:C:T	50	100	0.99	0.1233
11:62005870:G:A	50	100	1	0.1371
11:62006207:C:T	50	100	1	0.02088
11:62006320:G:A	50	100	1	0.1249
11:62006425:T:A	50	98	0.96	0.1117
11:62006444:C:T	50	100	1	0.4532
11:62006478:G:A	49	100	1	0.03032
11:62006568:G:A	50	100	1	0.04176
11:62006726:A:G	50	100	1	0.06736
11:62006989:C:T	50	100	1	0.1238
11:62007275:C:G	50	100	0.99	0.01053
11:62007439:A:C	50	100	1	0.0138
11:62007581:G:A	50	100	1	0.124
11:62007608:T:C	50	100	1	0.4214
11:62007785:G:A	50	100	1	0.1126
11:62007912:G:A	50	100	1	0.3079
11:62007964:T:C	50	100	1	0.451
11:62008072:A:G	50	100	1	0.2407
11:62008102:G:C	50	100	1	0.0207
11:62008114:A:C	50	100	1	0.124
11:62008377:G:C	50	100	1	0.06863
11:62008643:C:T	50	100	1	0.0138
11:62008646:A:G	50	100	1	0.2041
11:62008692:T:C	50	100	1	0.1206
11:62008834:G:A	50	100	1	0.3161
11:62009162:A:T	49	85.7	0.91	0.4254
11:62009163:A:T	50	82	0.82	0.0236
11:62009188:G:T	50	98	1	0.1727
11:62009208:C:T	50	100	1	0.1244
11:62009251:C:T	50	100	1	0.1247
11:62009366:G:C	50	98	0.8	0.01652
11:62009390:C:T	50	100	1	0.4212
11:62009446:A:G	50	100	1	0.1244
11:62009453:C:T	50	100	0.99	0.1242
11:62009614:A:G	50	100	0.98	0.4503
11:62009647:A:G	50	100	1	0.1242
11:62009659:C:T	50	98	1	0.1362
11:62009751:A:G	50	100	1	0.1244
11:62009764:T:A	50	100	1	0.01943
11:62009881:C:T	50	100	1	0.01271
11:62009959:C:A	50	98	0.96	0.1235
11:62010034:A:G	50	100	0.98	0.1235
11:62010046:G:A	50	100	0.99	0.1233
11:62010065:G:A	50	100	1	0.04212
11:62010161:C:T	50	100	1	0.01344
11:62010162:G:A	50	96	0.87	0.1009
11:62010472:A:G	50	100	1	0.1209
11:62010997:T:C	50	100	1	0.05556
11:62011080:T:G	50	100	1	0.05574
11:62011286:A:G	50	100	1	0.07988
11:62011301:G:C	50	100	1	0.06881
11:62011424:T:C	50	100	1	0.01344
11:62011430:T:C	50	100	0.98	0.05973
11:62011487:C:T	50	100	1	0.04212
11:62011551:G:C	50	100	1	0.01344
11:62011575:A:G	50	100	0.99	0.1305
11:62011611:A:T	50	100	1	0.01344
11:62012516:C:G	50	100	1	0.1111
11:62012550:G:A	50	100	0.98	0.0886
11:62012589:G:T	50	100	0.98	0.05937
11:62012594:T:C	50	100	0.98	0.02106
11:62013151:C:A	50	100	1	0.1712
11:62013395:A:T	49	100	1	0.06899
11:62013429:G:A	50	100	1	0.0423
11:62013439:G:C	50	100	1	0.0423
11:62013645:G:A	50	100	0.98	0.2053
11:62013696:C:T	50	100	1	0.01307
11:62013724:C:T	50	100	0.98	0.02977
11:62013739:G:T	50	100	1	0.0423
11:62013891:C:A	50	98	0.99	0.3484
11:62014075:G:A	50	100	1	0.02142
11:62014577:G:A	50	100	0.98	0.1501
11:62014588:G:A	50	100	1	0.04248
11:62014704:C:T	50	100	1	0.04212
11:62014715:G:A	50	100	0.98	0.04212
11:62014726:G:C	50	100	0.99	0.453
11:62014741:G:A	50	100	0.98	0.01144
11:62014850:T:C	50	100	0.99	0.4081
11:62015176:C:T	50	100	0.99	0.1251
11:62015572:G:C	50	100	1	0.02288
11:62015589:G:T	50	100	1	0.02288
11:62015627:C:T	50	100	1	0.02288
11:62015961:A:C	50	100	0.96	0.0866
11:62016127:A:G	50	100	0.98	0.06354
11:62016319:G:A	50	98	0.91	0.04448
11:62016396:A:T	50	100	1	0.02142
11:62016656:C:T	50	100	0.98	0.3008
11:62016926:A:G	50	100	0.99	0.1489
11:62017058:C:A	50	100	0.98	0.3811
11:62017153:A:G	50	100	1	0.01325
11:62017355:G:A	50	100	1	0.1138
11:62017414:C:T	50	100	0.98	0.2994
11:62017847:G:C	50	100	0.98	0.3027
11:62018039:C:T	50	100	0.96	0.02033
11:62018066:A:G	50	100	0.98	0.4375
11:62018203:C:T	50	100	0.99	0.061
11:62018381:C:T	50	100	1	0.02142
11:62018776:C:T	50	100	0.98	0.04176
11:62019102:A:G	49	100	0.99	0.0955
11:62019145:G:C	50	100	1	0.02288
11:62019441:G:A	50	100	0.98	0.3028
11:62019467:T:G	50	100	0.98	0.4771
11:62019989:G:C	50	100	0.95	0.05447
11:62020328:A:G	50	100	1	0.228
11:62020450:A:G	50	100	1	0.2892
11:62020465:G:A	50	100	0.97	0.02996
11:62020621:C:T	50	100	0.96	0.05011
11:62020897:G:C	50	100	0.89	0.02342
11:62021174:T:A	50	98	0.97	0.2943
11:62021251:C:T	50	100	0.97	0.03014
11:62021355:C:T	50	100	0.92	0.02033
11:62021665:G:A	50	98	0.8	0.01888
11:62021769:G:A	50	100	0.98	0.03268
11:62021845:T:C	50	98	0.96	0.2073
11:62022415:C:T	50	100	0.99	0.1171
11:62022469:G:A	50	98	0.99	0.2898
11:62022725:T:C	50	100	0.96	0.02796
11:62023190:T:C	50	98	0.97	0.404
11:62023335:G:A	50	96	0.99	0.2952
11:62023538:G:A	50	100	0.97	0.07317
11:62023748:G:T	50	98	0.98	0.3671
11:62023946:T:C	50	100	0.98	0.1954
11:62024159:T:C	50	100	0.97	0.3341
11:62024243:T:C	50	100	0.91	0.02469
11:62024415:A:T	50	100	0.97	0.2549
11:62024547:C:T	50	98	0.98	0.3849
11:62024665:T:A	50	100	0.97	0.04829
11:62024673:G:A	49	100	0.92	0.03595
11:62025094:G:A	50	100	0.97	0.03105
11:62025242:G:A	50	98	0.99	0.2903
11:62025307:T:C	50	100	1	0.1462
11:62026063:T:C	50	100	1	0.1463
11:62026279:T:C	50	100	0.91	0.0679
11:62026350:T:C	50	100	0.99	0.2938
11:62026428:T:C	50	100	0.98	0.3388
11:62026852:G:A	50	100	0.95	0.112
11:62026889:A:G	50	100	0.97	0.02814
11:62027441:G:A	50	100	0.89	0.0236
11:62027538:C:T	50	100	0.92	0.03813
11:62027549:T:C	50	100	0.96	0.07861
11:62027583:G:A	50	98	0.98	0.284
11:62027810:G:A	50	100	0.92	0.03813
11:62027885:C:T	50	100	0.81	0.04902
11:62028007:G:A	50	100	0.94	0.04593
11:62028173:C:T	50	100	1	0.01707
11:62028200:G:A	50	100	0.96	0.05192
11:62028725:A:G	50	98	0.97	0.3689
11:62028914:G:A	50	100	0.95	0.1422
11:62028924:G:C	50	100	0.96	0.2818
11:62029635:T:C	50	100	0.98	0.4779
11:62029768:C:G	50	100	0.97	0.1062
11:62030578:G:A	50	100	0.98	0.1501
11:62030865:C:G	50	98	0.98	0.1505
11:62030879:T:C	50	100	0.88	0.01216
11:62030890:T:C	50	100	0.95	0.07916
11:62030914:T:C	50	98	0.96	0.1129
11:62031122:A:T	50	98	0.96	0.3555
11:62031194:G:A	50	100	0.76	0.01035
11:62031938:G:C	50	100	0.96	0.1131
11:62033340:G:A	50	98	0.98	0.4397
11:62033534:G:A	50	100	0.97	0.1496
11:62034779:G:A	50	100	0.98	0.02778
11:62035167:T:C	50	98	0.97	0.4532
11:62035581:T:C	50	100	0.98	0.1777
11:62035934:T:G	50	100	1	0.01053
11:62036068:A:G	50	98	0.97	0.1309
11:62036199:G:A	50	100	1	0.01035
11:62036211:T:C	50	100	0.98	0.1761
11:62036245:A:G	50	100	0.96	0.1739
11:62036296:C:T	50	98	0.97	0.1111
11:62036441:T:C	50	100	0.98	0.1209
11:62036464:G:A	50	98	0.99	0.1151
11:62036480:A:G	50	100	0.99	0.1153
11:62036629:C:T	50	98	0.97	0.3355
11:62036690:C:A	50	98	0.97	0.1977
11:62036720:A:G	50	100	0.98	0.1138
11:62036904:G:A	50	100	1	0.0158
11:62036975:A:C	50	98	0.95	0.1481
11:62037094:C:G	50	100	0.99	0.1137
11:62037361:C:T	50	100	0.99	0.1137
11:62037573:T:C	49	100	0.86	0.01561
11:62037680:G:A	50	98	0.95	0.0374
11:62037916:G:A	50	100	0.88	0.01162
11:62037983:C:G	50	100	0.98	0.1169
11:62038063:A:G	50	100	0.99	0.01816
11:62038095:G:A	50	96	0.98	0.2416
11:62038347:C:T	50	100	1	0.1133
11:62038400:C:T	50	100	0.99	0.09786
11:62038422:G:A	50	100	1	0.1133
11:62038475:G:A	50	100	1	0.1135
11:62038633:T:C	50	98	0.97	0.4065
11:62038664:G:A	50	98	1	0.1133
11:62038766:T:C	50	100	1	0.1133
11:62038880:A:G	50	98	0.96	0.1298
11:62039010:C:T	50	100	1	0.1131
11:62039117:T:G	50	100	1	0.1131
11:62039129:G:T	50	100	0.97	0.02451
11:62039499:T:A	50	100	0.84	0.0187
11:62040026:T:A	50	100	0.99	0.09695
11:62040031:T:C	50	100	0.99	0.09713
11:62040117:A:G	50	98	0.98	0.2462
11:62040220:T:C	50	100	0.99	0.1127
11:62040221:G:A	50	100	0.99	0.09713
11:62040226:G:A	50	100	0.99	0.1129
11:62040283:C:T	50	98	0.99	0.1126
11:62040311:T:C	50	96	0.97	0.1316
11:62040362:G:A	50	100	0.99	0.1126
11:62040408:G:A	50	100	0.97	0.238
11:62040424:G:A	50	100	0.99	0.1131
11:62040453:T:G	50	100	0.99	0.1126
11:62040455:G:A	50	100	0.88	0.1053
11:62040468:A:T	50	100	0.99	0.09296
11:62040513:T:C	50	98	0.96	0.1318
11:62040620:A:G	49	100	0.99	0.1127
11:62040635:G:C	50	100	0.99	0.1118
11:62040800:T:C	50	98	0.96	0.1324
11:62041328:A:G	50	100	0.99	0.0886
11:62041466:T:C	50	100	0.99	0.1153
11:62041490:T:C	50	98	0.86	0.01688
11:62041507:C:T	50	100	0.98	0.09604
11:62041574:C:G	50	100	0.91	0.01362
11:62041735:G:T	50	100	0.97	0.2231
11:62041840:C:T	50	100	0.96	0.02705
11:62041854:A:C	50	100	0.96	0.3845
11:62041878:G:A	50	100	1	0.01561
11:62042058:T:G	50	100	0.98	0.05392
11:62042137:G:A	50	98	0.98	0.05392
11:62042222:T:C	50	100	0.95	0.4572
11:62042534:G:A	50	100	0.94	0.02433
11:62042690:T:C	50	96	0.93	0.4259
11:62042711:T:C	50	96	0.92	0.4285
11:62042830:T:C	50	98	0.93	0.02378
11:62043245:C:T	50	100	0.91	0.03776
11:62043259:C:T	50	100	0.96	0.0118
11:62043312:A:G	50	96	0.84	0.2783
11:62043969:A:G	50	98	0.78	0.3858
11:62044024:C:T	50	100	0.77	0.01053
11:62044330:T:G	50	84	0.8	0.3749
11:62044445:C:T	50	94	0.83	0.22
11:62044663:C:T	50	94	0.72	0.1645
11:62044917:G:T	50	98	0.82	0.1256
11:62044924:G:A	50	96	0.83	0.0915
11:62045376:A:T	50	100	0.76	0.04484
11:62045470:A:G	50	96	0.88	0.1436
11:62045713:C:T	50	96	0.9	0.1333
11:62045721:T:C	50	100	0.97	0.03976
11:62045787:T:C	50	100	0.98	0.04103
11:62045879:C:G	50	100	0.98	0.03994
11:62046057:G:A	50	100	0.88	0.03994
11:62046094:A:G	50	100	0.98	0.03994
11:62046136:C:T	50	100	0.98	0.03994
11:62046182:G:A	50	100	0.97	0.03976
11:62046348:G:A	50	100	0.88	0.1146
11:62046373:C:A	50	100	0.88	0.04012
11:62046385:C:A	50	98	0.93	0.1222
11:62046640:T:C	50	100	0.98	0.04049
11:62046709:G:C	50	100	0.98	0.04049
11:62046840:A:G	50	100	0.98	0.04049
11:62046865:C:A	50	100	0.98	0.04067
11:62047187:T:C	50	100	0.92	0.05102
11:62047207:T:C	50	100	0.98	0.03994
11:62047408:A:G	50	100	0.91	0.05084
11:62047517:G:A	50	100	0.97	0.02687
11:62047531:C:T	50	100	0.9	0.01089
11:62047714:C:T	50	100	0.94	0.02614
11:62047816:G:A	50	100	0.96	0.02959
11:62047895:T:C	50	100	0.95	0.02869
11:62047913:G:T	50	100	0.95	0.02869
11:62047965:G:A	50	100	0.95	0.02869
11:62048170:C:G	50	100	0.95	0.02832
11:62048460:T:C	50	100	0.96	0.01634
11:62048464:G:A	50	100	0.94	0.01616
11:62048650:G:T	50	92	0.66	0.02269
11:62048651:T:G	50	86	0.73	0.2226
11:62048688:G:A	50	100	0.94	0.01543
11:62048693:A:G	50	100	0.93	0.01616
11:62048694:G:T	50	100	0.92	0.01525
11:62048842:C:T	50	92	0.76	0.03286
11:62049659:T:C	50	96	0.95	0.2936
11:62049728:A:G	50	94	0.96	0.2843
11:62049791:C:T	50	100	0.94	0.09368
11:62049845:A:G	50	94	0.96	0.2934
11:62050555:G:A	50	100	0.92	0.03268
11:62050989:G:A	50	96	0.96	0.3332
11:62051546:T:G	50	100	0.93	0.1162
11:62051700:A:G	50	100	0.94	0.01743
11:62051978:T:A	50	98	0.96	0.2987
11:62052838:G:A	41	75.6	0.71	0.2763
11:62052877:T:A	41	80.5	0.74	0.1414
11:62052879:A:T	43	95.3	0.72	0.08715
11:62052893:T:C	47	83	0.96	0.291
11:62053254:C:T	50	100	0.96	0.1489
11:62053551:T:C	50	100	0.67	0.01235
11:62053609:A:T	50	100	0.94	0.05537
11:62054665:T:C	50	100	0.89	0.01489
11:62055747:C:T	50	100	0.95	0.09277
11:62055775:C:A	50	100	0.96	0.1812
11:62056103:C:A	50	100	0.95	0.1649
11:62056104:G:A	50	96	0.96	0.4866
11:62056158:T:C	50	98	0.97	0.3842
11:62056758:A:T	50	98	0.71	0.02651
11:62056760:A:T	50	76	0.8	0.3266
11:62056762:T:A	50	94	0.73	0.03286
11:62056826:G:A	50	90	0.69	0.08079
11:62056851:C:A	50	100	0.9	0.03922
11:62057349:G:A	50	98	0.97	0.315
11:62057769:A:T	50	100	0.69	0.01162
11:62057949:C:T	50	100	0.91	0.02324
11:62058096:T:G	50	96	0.98	0.3204
11:62058224:A:G	50	98	0.98	0.3164
11:62058294:C:T	50	100	0.97	0.08769
11:62058949:G:A	50	98	0.98	0.3428
11:62059350:C:T	50	98	0.97	0.3281
11:62059462:A:G	50	100	0.99	0.03867
11:62059525:G:C	50	100	0.96	0.02288
11:62059800:G:C	50	100	0.99	0.1202
11:62060040:T:G	50	98	0.99	0.343
11:62060276:C:T	50	98	0.98	0.3435
11:62060443:C:G	50	98	0.98	0.321
11:62060849:C:G	50	98	0.98	0.3437
11:62060878:T:G	50	98	0.98	0.3435
11:62061503:C:G	50	98	0.98	0.3446
11:62062070:T:C	50	100	0.95	0.1245
11:62062323:A:G	50	98	0.98	0.331
11:62062457:T:C	50	98	0.98	0.3306
11:62062572:G:T	50	100	0.92	0.03813
11:62062697:G:C	50	98	0.97	0.4593
11:62063033:C:T	50	100	0.98	0.02288
11:62063079:C:T	50	100	0.98	0.2355
11:62063378:C:T	50	100	0.97	0.08769
11:62063575:A:C	50	100	0.97	0.02378
11:62063679:C:T	50	100	0.95	0.08769
11:62063798:A:G	50	100	0.98	0.02288
11:62064559:A:C	50	98	0.95	0.3154
11:62064606:T:C	50	98	1	0.1118
11:62064668:G:A	50	100	0.95	0.06282
11:62065006:A:G	50	98	0.98	0.2377
11:62066598:T:G	50	100	0.82	0.04267
11:62067430:G:A	50	100	0.97	0.02288
11:62067803:T:C	50	100	0.97	0.01344
11:62067812:T:C	50	100	0.92	0.0394
11:62067951:T:C	50	98	0.95	0.09713
11:62068037:C:G	50	98	1	0.112
11:62068072:T:C	50	98	1	0.112
11:62068646:G:A	50	98	0.99	0.2411
11:62068966:A:G	50	96	0.81	0.1044
11:62069177:G:A	50	100	0.99	0.0138
11:62069921:G:A	50	100	0.93	0.02342
11:62070072:T:C	50	100	0.93	0.02378
11:62070396:G:A	50	100	0.98	0.0216
11:62070510:G:A	50	100	0.98	0.02269
11:62071830:C:A	50	100	0.98	0.01816
11:62072008:G:A	50	96	0.91	0.2979
11:62072220:C:T	50	100	0.99	0.0305
11:62072693:C:T	50	98	1	0.1106
11:62072941:C:A	50	98	1	0.1104
11:62073285:T:C	50	100	0.96	0.03704
11:62073314:G:A	50	100	0.95	0.03631
11:62073559:G:A	50	98	1	0.1113
11:62073899:T:C	50	100	0.86	0.03994
11:62074010:T:A	50	100	0.96	0.1438
11:62074390:C:T	50	100	0.77	0.0423
11:62074740:T:C	50	100	0.97	0.05102
11:62074939:C:T	50	100	0.99	0.02505
11:62075011:C:T	50	100	1	0.02251
11:62075036:G:A	50	100	1	0.04902
11:62075090:A:C	50	100	1	0.0492
11:62075446:C:T	50	100	1	0.04902
11:62075475:C:T	50	100	1	0.02251
11:62075727:T:G	50	100	1	0.02251
11:62075965:C:T	50	98	1	0.1129
11:62076070:G:A	48	97.9	1	0.1603
11:62076111:T:G	50	98	1	0.1127
11:62076340:G:A	50	100	0.96	0.08932
11:62076397:T:C	50	100	0.97	0.07662
11:62076970:T:A	50	100	1	0.02251
11:62077433:C:T	50	100	0.9	0.02033
11:62077689:T:C	50	100	0.97	0.05047
11:62077690:C:T	50	100	0.94	0.02397
11:62077799:G:A	50	96	0.74	0.09495
11:62077998:T:C	50	100	0.89	0.02052
11:62078514:C:T	50	100	0.99	0.1127
11:62078623:T:G	50	98	0.99	0.1616
11:62079578:C:T	50	100	1	0.02251
11:62079944:C:A	50	98	0.99	0.1107
11:62079949:A:G	50	100	0.99	0.1129
11:62080228:T:C	50	100	0.89	0.0236
11:62080249:G:A	50	100	1	0.02451
11:62080377:A:G	50	100	1	0.0472
11:62080740:A:G	50	100	0.99	0.02433
11:62080804:A:C	50	98	0.86	0.03268
11:62081083:T:A	50	98	0.89	0.0561
11:62081300:G:A	50	100	1	0.01489
11:62082807:C:A	50	98	0.75	0.01071
11:62082808:G:A	50	100	1	0.02288
11:62083218:T:A	47	100	0.85	0.01434
11:62083219:T:A	49	98	0.96	0.01216
11:62083263:A:C	49	98	0.99	0.1058
11:62083398:G:T	50	98	0.98	0.1058
11:62083732:C:T	50	96	0.83	0.09731
11:62084499:T:C	50	96	0.87	0.0216
11:62084517:A:G	50	96	0.94	0.3943
11:62084713:C:A	50	100	1	0.02324
11:62084961:C:T	50	100	1	0.02288
11:62085134:G:A	50	100	1	0.02306
11:62085249:G:A	50	100	1	0.0236
11:62085376:A:G	50	100	1	0.01035
11:62085431:A:T	50	98	0.95	0.1051
11:62085789:G:A	50	100	1	0.02269
11:62085864:T:G	50	100	0.92	0.01924
11:62086546:G:C	50	100	0.94	0.02542
11:62086725:G:A	48	97.9	1	0.02542
11:62086888:A:G	50	100	1	0.02505
11:62086889:G:C	50	94	0.8	0.1903
11:62087326:T:G	50	100	1	0.02505
11:62088231:C:G	50	100	1	0.02505
11:62088303:G:A	50	98	0.77	0.01053
11:62088343:G:T	50	100	1	0.02524
11:62088535:A:G	50	100	1	0.02469
11:62088612:G:A	50	100	1	0.02505
11:62088896:A:G	50	98	0.92	0.04085
11:62089031:T:A	50	98	1	0.02524
11:62089278:G:A	50	100	0.91	0.08715
11:62089295:C:T	50	94	0.78	0.1438
11:62089468:A:G	50	100	1	0.02505
11:62089525:T:C	50	100	0.75	0.0187
11:62089548:C:T	50	100	1	0.01053
11:62089621:T:C	50	98	0.94	0.04085
11:62089776:C:A	50	100	1	0.02505
11:62089867:T:C	50	100	0.91	0.08805
11:62090224:T:C	50	100	0.88	0.08733
11:62090239:T:A	50	100	1	0.02505
11:62090521:T:C	50	100	1	0.02505
11:62090643:C:T	50	100	1	0.02778
11:62090662:T:G	50	98	0.94	0.03976
11:62090663:G:T	50	96	0.93	0.1198
11:62091019:T:C	50	100	1	0.02524
11:62091098:G:A	50	100	0.95	0.01362
11:62091128:G:A	50	100	0.64	0.01943
11:62091789:C:A	50	98	0.93	0.03958
11:62091832:G:A	50	100	1	0.02505
11:62092088:A:G	50	100	1	0.04375
11:62092483:T:C	50	100	0.9	0.1304
11:62092790:C:G	50	100	0.99	0.02451
11:62092908:T:C	50	100	0.97	0.02524
11:62092997:T:C	50	100	0.99	0.04321
11:62093092:A:C	50	100	0.86	0.08624
11:62093201:A:G	50	100	0.99	0.02487
11:62093681:T:C	50	100	0.98	0.04375
11:62093920:G:A	50	100	0.86	0.08479
11:62093949:T:G	50	100	0.98	0.02487
11:62094082:T:C	50	100	0.98	0.02505
11:62094109:A:G	50	96	0.64	0.02977
11:62094379:C:T	50	94	0.78	0.3644
11:62094483:T:C	50	94	0.89	0.03268
11:62094549:G:A	49	100	0.83	0.07208
11:62094689:G:A	50	96	0.85	0.09532
11:62094693:C:T	49	93.9	0.88	0.04993
11:62094868:C:T	48	97.9	0.79	0.07807
11:62095096:G:A	50	80	0.67	0.03105
11:62096031:C:T	50	98	0.88	0.01543
11:62096165:C:T	50	92	0.7	0.04121
11:62099671:G:C	50	98	0.64	0.02524
11:62100938:T:C	49	87.8	0.77	0.1349
11:62101537:C:G	50	94	0.86	0.07662
11:62101856:A:G	50	94	0.88	0.07444
11:62101860:A:G	50	96	0.88	0.07589
11:62101862:G:A	50	94	0.86	0.07589
11:62102041:T:C	50	98	0.88	0.08134
11:62102430:C:T	50	96	0.9	0.03395
11:62102484:G:T	50	98	0.89	0.08206
11:62102594:C:T	50	98	0.79	0.0325
11:62102620:C:T	50	94	0.81	0.09804
11:62102856:A:G	50	100	0.89	0.08351
11:62102948:C:T	50	94	0.79	0.01017
11:62103186:A:C	50	98	0.97	0.03341
11:62103260:T:C	50	96	0.76	0.09786
11:62103401:C:T	50	100	0.82	0.01017
11:62104273:G:A	50	98	0.93	0.02306
11:62104337:T:C	50	98	0.93	0.02324
11:62104519:G:A	50	98	0.98	0.03359
11:62105188:G:A	50	100	0.74	0.01216
11:62105804:C:A	50	100	1	0.01598
11:62105854:C:G	50	100	0.71	0.01198
11:62106036:C:A	50	100	1	0.0118
11:62106404:A:G	50	98	0.83	0.1383
11:62106414:C:T	50	100	0.65	0.01307
11:62107369:C:G	50	98	0.91	0.1465
11:62107479:G:A	50	98	0.83	0.01688
11:62107486:C:T	50	100	0.93	0.1253
11:62107703:G:A	50	100	0.79	0.05374
11:62108139:G:T	50	98	0.92	0.1783
11:62108817:T:C	50	98	0.92	0.1138
11:62108885:A:G	50	100	0.97	0.3335
11:62108945:A:G	50	96	0.97	0.3322
11:62109089:T:C	50	100	0.99	0.1362
11:62109145:T:A	50	100	0.99	0.1363
11:62109665:G:A	50	100	1	0.3319
11:62109940:G:A	50	98	1	0.1371
11:62109957:G:A	50	100	1	0.3326
11:62110130:T:C	50	100	1	0.01271
11:62110272:A:G	50	98	1	0.1832
11:62110350:T:A	50	100	1	0.3326
11:62110683:G:A	50	100	0.94	0.06009
11:62110832:G:A	50	100	0.98	0.01888
11:62111043:T:C	50	100	1	0.3328
11:62111097:C:A	50	100	1	0.3321
11:62111377:C:A	50	100	0.97	0.04248
11:62111414:C:T	50	100	1	0.2033
11:62111482:A:G	50	100	1	0.3312
11:62111546:G:A	50	100	0.99	0.3308
11:62111568:A:T	50	100	0.98	0.01852
11:62111709:G:T	50	100	0.98	0.01852
11:62111741:T:C	48	87.5	0.74	0.08624
11:62111786:T:A	49	91.8	0.98	0.1946
11:62111811:T:G	50	100	0.92	0.03486
11:62111839:A:G	50	100	0.92	0.03431
11:62111844:C:T	49	100	1	0.3308
11:62112217:G:A	50	100	0.94	0.1253
11:62112402:A:T	50	100	0.96	0.05701
11:62112451:G:A	50	100	0.98	0.01852
11:62112618:G:A	50	100	1	0.3304
11:62112658:G:T	50	100	0.96	0.04375
11:62112672:A:C	49	100	0.99	0.3655
11:62112751:A:G	50	100	1	0.3304
11:62112755:T:C	50	100	0.95	0.1095
11:62112786:C:T	50	100	0.99	0.3635
11:62112843:T:C	50	100	1	0.3304
11:62113060:A:G	50	100	1	0.3302
11:62113206:C:T	50	100	1	0.3302
11:62113271:A:C	50	98	1	0.3301
11:62113403:T:C	50	100	1	0.3304
11:62113605:T:C	50	100	1	0.3302
11:62113645:G:T	50	100	0.98	0.01852
11:62113713:T:C	50	100	1	0.3302
11:62113909:C:T	50	100	1	0.3302
11:62114309:G:A	50	100	0.8	0.0207
11:62114798:A:C	50	96	1	0.3317
11:62114891:C:T	50	100	1	0.0207
11:62114986:A:G	50	98	1	0.3321
11:62115089:T:C	50	98	1	0.3321
11:62115128:A:G	50	100	1	0.3322
11:62115338:C:T	50	100	0.96	0.07879
11:62115500:T:C	50	98	1	0.3321
11:62115646:C:T	50	100	0.96	0.02923
11:62115686:C:T	50	98	0.88	0.01761
11:62116237:T:C	50	100	0.99	0.04248
11:62116405:A:T	50	100	1	0.1363
11:62116553:A:C	49	100	1	0.3317
11:62116572:G:A	49	100	1	0.195
11:62116597:G:A	50	100	1	0.1363
11:62116830:G:A	50	100	1	0.1362
11:62116835:G:T	50	100	1	0.3315
11:62116856:C:A	50	100	1	0.3315
11:62117017:G:A	50	100	1	0.02342
11:62117065:G:C	50	98	1	0.3315
11:62117377:C:T	50	100	1	0.3315
11:62117550:G:A	50	100	1	0.3319
11:62117601:A:C	50	98	0.94	0.1091
11:62117678:T:C	50	98	0.92	0.02233
11:62117767:T:C	50	98	0.96	0.1166
11:62117792:C:G	50	100	1	0.01271
11:62117806:G:A	50	100	1	0.1362
11:62118084:T:G	50	100	1	0.3319
11:62118550:G:A	50	100	1	0.3322
11:62118627:A:C	50	100	1	0.3321
11:62118629:G:C	50	98	0.92	0.01743
11:62118642:A:C	50	98	0.81	0.03431
11:62118673:C:G	50	100	1	0.3326
11:62118716:T:G	50	100	0.99	0.01852
11:62119034:T:C	50	100	1	0.3321
11:62119100:C:T	50	100	1	0.1817
11:62119119:A:G	50	98	1	0.3321
11:62119200:T:A	50	100	1	0.1826
11:62119226:T:C	50	100	1	0.01271
11:62119681:C:T	50	100	1	0.1365
11:62119760:C:A	50	100	0.99	0.1952
11:62119961:T:C	50	100	0.95	0.06009
11:62120074:G:T	50	100	1	0.0207
11:62120124:C:T	50	100	0.99	0.3319
11:62120620:T:C	50	98	0.98	0.4733
11:62120803:C:G	50	98	0.98	0.3328
11:62121284:C:G	50	100	1	0.03649
11:62121297:A:T	49	93.9	0.98	0.4711
11:62121382:C:T	50	96	1	0.1354
11:62121591:T:C	50	100	0.98	0.4733
11:62121672:G:A	49	100	1	0.01271
11:62121793:C:T	50	100	1	0.1354
11:62122070:G:A	50	100	0.99	0.4731
11:62122123:A:G	50	100	0.99	0.4733
11:62122488:T:C	50	100	1	0.04212
11:62123130:G:A	50	98	0.94	0.01997
11:62123328:T:C	50	100	0.84	0.02687
11:62123340:G:A	50	100	1	0.1353
11:62123361:T:G	50	98	0.94	0.01997
11:62123420:C:T	50	100	0.99	0.4731
11:62123822:C:G	50	100	0.99	0.4731
11:62123878:G:C	50	100	1	0.1353
11:62123896:G:C	50	100	0.97	0.1885
11:62123899:T:C	50	100	0.99	0.4731
11:62123900:A:G	50	100	1	0.1354
11:62124030:C:T	50	98	0.92	0.02015
11:62124174:G:A	50	100	1	0.1353
11:62124300:C:T	50	100	1	0.02324
11:62124749:G:C	50	100	1	0.3106
11:62124765:A:G	50	100	0.99	0.4729
11:62124915:A:G	50	100	0.99	0.4729
11:62125246:C:G	50	100	0.98	0.4172
11:62125586:T:C	50	100	0.98	0.417
11:62125744:T:G	50	100	1	0.03631
11:62125796:A:G	50	98	0.93	0.01434
11:62125797:C:T	50	100	0.99	0.4379
11:62125884:G:T	50	100	0.99	0.4379
11:62126067:G:A	50	98	0.86	0.07262
11:62126191:T:C	49	100	0.98	0.2865
11:62126218:T:C	49	100	0.98	0.2869
11:62126222:G:A	50	100	1	0.03613
11:62126234:T:C	49	100	0.99	0.4388
11:62126341:G:A	50	100	0.99	0.4377
11:62126357:A:G	50	100	0.99	0.4374
11:62126438:T:C	50	100	1	0.4464
11:62126466:G:C	50	100	1	0.04194
11:62126492:G:A	50	100	0.97	0.01961
11:62126496:A:G	50	100	1	0.4381
11:62126500:C:T	50	100	0.98	0.1209
11:62126558:A:G	50	100	0.99	0.1894
11:62126561:T:C	50	100	1	0.4381
11:62126772:C:A	50	100	1	0.04194
11:62126808:T:C	50	100	1	0.4377
11:62127010:A:G	50	100	0.97	0.2658
11:62127043:G:T	49	98	0.98	0.1231
11:62127197:C:T	50	100	1	0.3951
11:62127198:A:G	50	100	0.99	0.4381
11:62127326:A:G	50	100	1	0.4216
11:62127329:C:T	50	100	1	0.03558
11:62127402:G:T	50	100	0.94	0.04394
11:62127419:A:G	50	100	1	0.0354
11:62127521:T:G	50	100	0.99	0.405
11:62127628:T:C	50	100	0.98	0.1883
11:62127697:C:T	50	100	1	0.3893
11:62127972:A:G	50	92	0.71	0.10780000000000001
11:62128004:G:A	50	96	0.94	0.142
11:62128069:A:G	50	100	0.99	0.4319
11:62128166:G:T	50	100	0.99	0.0207
11:62128269:A:G	50	100	0.99	0.3876
11:62128332:C:T	50	100	1	0.0167
11:62128743:G:A	50	98	1	0.3847
11:62129117:T:G	50	100	1	0.384
11:62129156:G:A	50	100	1	0.01943
11:62129181:A:G	50	100	1	0.384
11:62129204:C:T	50	98	0.95	0.06028
11:62129601:C:T	50	100	1	0.01289
11:62129725:C:T	50	100	1	0.3836
11:62129826:G:A	50	100	1	0.04139
11:62129887:C:T	50	100	1	0.3834
11:62129937:C:T	50	100	0.96	0.07135
11:62130702:T:C	50	100	1	0.01017
11:62130720:G:A	50	100	1	0.3519
11:62130853:A:G	50	100	0.96	0.07135
11:62131025:C:T	50	100	1	0.01961
11:62131089:G:A	50	100	1	0.3519
11:62131284:T:G	50	100	1	0.3834
11:62131387:T:C	50	100	1	0.3833
11:62131510:G:A	50	100	1	0.0187
11:62131569:G:A	50	100	1	0.03141
11:62131743:A:G	50	100	1	0.3833
11:62131812:C:T	50	100	1	0.03141
11:62131862:C:T	50	100	1	0.3833
11:62131906:C:T	50	100	1	0.01961
11:62131926:C:T	50	100	1	0.3833
11:62132040:T:C	50	100	1	0.3833
11:62133107:G:A	50	100	1	0.3831
11:62133268:G:A	50	100	1	0.3833
11:62133434:G:C	50	98	1	0.3833
11:62133515:C:T	50	98	0.99	0.1981
11:62133542:C:G	50	100	1	0.3833
11:62133612:T:G	50	100	1	0.3833
11:62133883:C:T	50	100	1	0.3833
11:62134012:A:G	50	100	1	0.01961
11:62134417:A:C	49	93.9	1	0.3493
11:62134478:G:A	50	100	1	0.01961
11:62134608:C:T	49	100	1	0.01961
11:62134654:C:G	49	100	0.99	0.3613
11:62134977:G:A	50	100	0.96	0.06718
11:62135034:C:G	50	100	0.99	0.2787
11:62135544:G:A	50	100	1	0.0207
11:62135628:A:G	50	100	0.96	0.07081
11:62135903:G:A	50	98	0.94	0.06009
11:62135934:C:T	50	100	1	0.2898
11:62135992:C:G	50	100	0.99	0.3508
11:62136087:G:A	50	100	0.99	0.02106
11:62136215:C:T	50	100	0.68	0.01253
11:62136275:A:T	50	100	0.98	0.05428
11:62136338:C:G	50	100	1	0.352
11:62136433:G:A	50	100	1	0.03141
11:62136500:C:T	50	100	0.99	0.3295
11:62137079:C:T	50	98	0.96	0.07099
11:62137283:A:G	50	100	0.98	0.04521
11:62138122:C:G	50	100	1	0.2378
11:62138513:G:A	50	100	1	0.05537
11:62138827:A:G	50	100	0.99	0.2574
11:62138902:T:C	50	100	1	0.08769
11:62139370:C:T	50	100	1	0.02869
11:62139392:G:A	50	100	1	0.3159
11:62139473:C:G	50	100	1	0.3593
11:62139712:G:T	50	100	1	0.2471
11:62139714:G:A	50	100	1	0.01471
11:62139719:A:G	50	100	1	0.0541
11:62140159:T:A	49	100	1	0.2375
11:62140244:G:A	50	100	1	0.0906
11:62140349:C:A	50	100	1	0.0285
11:62140437:A:G	50	100	1	0.2531
11:62140497:C:T	50	100	1	0.2874
11:62140550:G:A	50	100	1	0.02832
11:62140968:T:C	50	98	0.97	0.1649
11:62141052:G:T	50	100	1	0.0285
11:62141200:G:A	50	94	0.92	0.3469
11:62142091:A:T	50	98	0.98	0.11
11:62142132:T:C	50	100	0.98	0.02397
11:62142148:T:C	50	98	0.99	0.4343
11:62142171:A:T	50	98	0.98	0.02052
11:62142397:C:T	50	100	1	0.06754
11:62142497:A:G	50	100	1	0.1075
11:62142810:T:C	50	100	1	0.02215
11:62142948:A:G	50	100	1	0.02233
11:62143137:A:G	40	77.5	0.79	0.1389
11:62143194:A:G	41	80.5	0.72	0.0906
11:62143274:A:G	50	100	1	0.02233
11:62143332:C:T	47	100	1	0.1265
11:62143950:C:T	50	100	0.99	0.1229
11:62144057:T:C	50	100	1	0.1171
11:62144063:A:G	50	100	1	0.08987
11:62144273:A:G	50	100	1	0.02233
11:62144738:C:T	50	100	1	0.06754
11:62144928:G:A	50	100	1	0.02233
11:62145607:C:T	50	100	1	0.02233
11:62145619:G:C	50	100	1	0.04412
11:62145724:G:T	50	100	1	0.3379
11:62145760:A:G	50	100	1	0.02233
11:62145885:G:T	50	100	0.96	0.3391
11:62145890:C:G	50	100	1	0.219
11:62145924:T:C	50	100	1	0.02233
11:62146038:C:T	50	100	1	0.02233
11:62146139:T:G	50	100	1	0.2331
11:62146235:A:G	50	100	1	0.3384
11:62146303:G:A	50	98	0.82	0.01053
11:62146305:G:A	50	100	1	0.02233
11:62146333:A:G	50	100	1	0.3386
11:62146366:G:T	50	100	1	0.339
11:62146484:C:T	50	100	1	0.06845
11:62146531:G:A	50	100	1	0.05556
11:62146584:G:A	50	100	1	0.339
11:62146650:T:C	50	100	1	0.02269
11:62146788:G:A	50	100	1	0.06046
11:62146810:G:A	50	100	1	0.03431
11:62146897:C:T	50	94	0.88	0.1126
11:62146991:T:C	49	100	1	0.02233
11:62147061:A:G	50	100	0.99	0.01325
11:62147080:A:G	50	100	1	0.02233
11:62147322:A:G	50	100	1	0.3613
11:62147419:A:T	50	100	1	0.339
11:62147503:T:A	50	100	1	0.3618
11:62147605:T:C	50	100	1	0.1521
11:62147664:G:T	50	100	1	0.02233
11:62147675:G:A	50	100	1	0.02233
11:62147680:T:C	50	100	1	0.02251
11:62147730:G:A	50	100	1	0.02233
11:62147804:G:A	50	100	1	0.02233
11:62147868:G:A	50	100	1	0.02233
11:62147917:G:A	50	100	1	0.02233
11:62148114:T:C	50	100	1	0.02233
11:62148229:C:T	50	100	1	0.02233
11:62148278:C:A	50	100	1	0.05556
11:62148351:A:G	50	98	1	0.1402
11:62148435:C:G	50	100	1	0.02233
11:62148574:G:A	50	100	1	0.02233
11:62148618:C:T	50	100	1	0.02233
11:62148840:C:T	50	100	1	0.02233
11:62148851:C:A	50	100	1	0.02233
11:62148852:A:G	50	100	1	0.02233
11:62148981:T:A	50	100	1	0.02233
11:62149047:C:G	50	100	1	0.02233
11:62149083:C:G	50	100	1	0.02233
11:62149246:C:T	50	100	1	0.339
11:62149258:A:G	50	100	1	0.06772
11:62149330:G:A	50	100	1	0.10780000000000001
11:62149383:G:T	50	100	1	0.02251
11:62149386:C:A	50	100	1	0.02269
11:62149530:A:G	50	100	1	0.2195
11:62149586:A:C	50	100	1	0.02124
11:62149604:C:A	50	100	1	0.02251
11:62149669:C:T	50	100	1	0.02233
11:62149775:G:A	50	100	1	0.02251
11:62149968:A:G	50	100	1	0.02288
11:62150041:A:G	50	100	1	0.02233
11:62150370:T:C	50	100	1	0.02233
11:62150476:A:G	50	100	0.99	0.4185
11:62150634:A:G	50	100	1	0.02251
11:62150651:A:G	50	98	0.94	0.06209
11:62150661:T:C	50	98	1	0.3613
11:62150740:C:T	50	100	1	0.01089
11:62150856:T:C	50	100	1	0.02288
11:62150868:C:T	50	100	1	0.02233
11:62151147:A:C	50	100	1	0.0561
11:62151161:G:A	50	100	1	0.3613
11:62151274:G:A	50	100	1	0.4156
11:62151402:C:A	50	100	1	0.02251
11:62151445:T:G	50	100	1	0.4158
11:62151576:G:A	50	100	1	0.02233
11:62152006:G:A	50	100	1	0.02251
11:62152043:C:G	50	100	1	0.1981
11:62152097:G:C	50	100	1	0.0187
11:62152221:C:T	50	100	1	0.1398
11:62152711:G:A	50	100	1	0.02233
11:62153312:T:C	50	100	1	0.1269
11:62153335:G:C	50	100	1	0.02233
11:62153340:A:G	50	100	0.87	0.02887
11:62153547:A:C	50	100	1	0.02288
11:62153630:A:G	50	100	1	0.02233
11:62153683:T:C	50	100	0.87	0.02233
11:62153756:T:A	49	95.9	1	0.199
11:62153776:G:A	50	98	1	0.3391
11:62154007:A:G	50	100	1	0.05537
11:62154303:A:G	50	100	0.98	0.04521
11:62154535:G:A	50	100	1	0.02233
11:62154635:G:A	50	100	1	0.02233
11:62154855:G:A	50	100	1	0.02233
11:62155107:A:C	50	100	1	0.02233
11:62155175:G:A	50	100	1	0.02233
11:62155274:G:A	50	100	1	0.02233
11:62155373:A:G	50	98	0.72	0.01943
11:62155376:T:C	50	100	1	0.339
11:62155528:G:A	50	100	0.87	0.03195
11:62155614:G:A	50	98	1	0.339
11:62155653:A:G	50	100	1	0.339
11:62155903:A:G	50	100	1	0.221
11:62155914:A:G	50	100	1	0.02233
11:62155997:T:C	50	100	1	0.02233
11:62155999:C:T	50	100	1	0.02124
11:62156069:A:T	50	100	1	0.219
11:62156123:A:G	50	100	1	0.339
11:62156149:A:G	50	100	1	0.02233
11:62156168:A:G	50	98	1	0.02251
11:62156185:T:A	50	100	1	0.10780000000000001
11:62156348:A:G	50	100	1	0.02233
11:62156378:G:A	50	100	1	0.02233
11:62156623:G:T	50	100	1	0.02233
11:62156844:C:T	49	100	1	0.02233
11:62156935:C:T	50	100	1	0.222
11:62156953:A:G	50	100	1	0.02233
11:62157118:T:G	50	100	1	0.3613
11:62157233:G:A	50	100	1	0.339
11:62157288:C:T	50	100	1	0.1227
11:62157384:G:A	50	100	0.98	0.02269
11:62157900:A:G	50	100	1	0.3611
11:62157915:G:A	50	100	0.98	0.0207
11:62157970:G:A	50	98	0.95	0.07099
11:62159189:A:C	50	100	1	0.4951
11:62159578:G:A	50	100	1	0.1082
11:62159599:G:A	50	100	1	0.05574
11:62160175:G:A	50	100	1	0.05574
11:62161184:G:A	50	100	1	0.3391
11:62161270:A:G	50	100	1	0.494
11:62161454:G:A	50	100	0.97	0.04611
11:62161524:G:C	50	100	1	0.4942
11:62161620:C:T	50	100	1	0.05574
11:62161683:A:G	50	100	1	0.4163
11:62161770:T:G	50	100	0.99	0.14
11:62161826:T:A	50	100	1	0.4942
11:62161855:T:G	50	100	0.96	0.04339
11:62161996:G:C	50	100	1	0.4955
11:62162660:C:T	50	100	1	0.04176
11:62162828:T:C	50	100	1	0.4951
11:62162829:G:A	50	100	1	0.08805
11:62163145:C:T	50	100	1	0.08805
11:62163325:G:A	50	100	1	0.2491
11:62163489:G:T	50	100	0.99	0.1084
11:62164044:A:T	50	100	1	0.4946
11:62164193:A:C	50	100	1	0.4933
11:62164463:T:A	50	100	1	0.4933
11:62164595:T:C	50	100	1	0.08805
11:62165269:T:C	50	100	1	0.08896
11:62165311:A:G	50	100	1	0.3865
11:62165468:G:T	50	100	0.99	0.3482
11:62165519:A:G	50	100	1	0.0187
11:62166024:C:T	50	100	1	0.08533
11:62166040:G:A	50	100	0.89	0.01924
11:62166339:C:A	50	100	0.94	0.02705
11:62166596:T:A	50	98	0.95	0.0581
11:62166932:T:G	50	98	0.98	0.2073
11:62167153:G:C	50	100	0.94	0.02669
11:62167163:A:G	50	100	1	0.02941
11:62167472:C:T	50	100	1	0.08515
11:62167490:C:T	50	100	0.99	0.09277
11:62167963:C:T	50	100	1	0.07462
11:62168095:C:T	50	100	1	0.07444
11:62168195:G:C	50	100	1	0.08515
11:62168269:G:C	50	100	1	0.3566
11:62168901:T:C	50	100	0.98	0.2075
11:62169142:C:A	50	100	1	0.08515
11:62169240:C:T	50	100	0.99	0.0955
11:62169367:G:C	50	100	0.98	0.2075
11:62169376:A:G	50	100	0.99	0.3466
11:62169472:C:T	50	100	0.98	0.1995
11:62169571:G:C	50	100	0.98	0.2075
11:62169612:G:A	50	100	0.98	0.2075
11:62169713:T:C	50	100	1	0.1002
11:62169860:T:A	50	100	0.99	0.09532
11:62170073:G:A	50	100	0.99	0.4842
11:62170186:C:T	50	100	1	0.1505
11:62170878:C:T	50	100	1	0.1004
11:62171176:A:G	50	100	1	0.1429
11:62171257:C:T	50	100	1	0.254
11:62171273:C:T	50	100	1	0.01216
11:62171647:G:T	50	100	1	0.2549
11:62172055:T:G	50	100	1	0.254
11:62172314:G:A	50	100	1	0.05519
11:62172601:A:C	50	100	1	0.3297
11:62172634:G:A	50	100	1	0.4446
11:62172704:C:T	50	100	1	0.2542
11:62173793:T:C	50	88	0.95	0.1088
11:62173948:G:A	49	100	1	0.3332
11:62173982:T:C	50	100	1	0.333
11:62174028:C:T	50	100	0.99	0.09477
11:62174344:T:C	50	100	0.97	0.05483
11:62174458:C:T	50	100	1	0.2997
11:62174557:T:A	50	100	1	0.01235
11:62174691:T:A	50	100	0.98	0.3299
11:62174962:G:A	50	100	0.96	0.02723
11:62175052:C:T	50	98	1	0.0207
11:62175069:G:T	50	100	1	0.1581
11:62175093:A:G	50	100	0.98	0.3021
11:62175387:A:T	50	98	0.98	0.303
11:62175426:T:C	50	100	1	0.1581
11:62175433:T:C	50	100	1	0.01253
11:62175520:C:T	50	100	0.99	0.3036
11:62175763:A:C	50	100	0.98	0.3021
11:62176031:A:C	50	98	0.99	0.189
11:62176346:G:A	50	100	0.99	0.3027
11:62176373:C:T	50	100	0.99	0.3027
11:62176404:G:T	50	100	0.99	0.3027
11:62176593:T:C	50	100	1	0.3027
11:62176610:C:T	50	100	0.99	0.09459
11:62176838:T:G	50	100	1	0.3028
11:62176926:G:A	50	100	1	0.02705
11:62176950:T:C	50	100	1	0.3025
11:62176974:T:C	50	100	1	0.3027
11:62177012:C:T	50	100	1	0.04194
11:62177847:C:T	50	100	1	0.01688
11:62177916:C:T	50	100	1	0.3005
11:62178043:C:T	50	100	1	0.2059
11:62178106:G:A	50	100	1	0.3005
11:62178731:G:A	50	100	1	0.2981
11:62178857:G:A	50	100	1	0.2981
11:62179110:T:A	50	100	1	0.1888
11:62179563:T:C	50	100	0.61	0.02288
11:62179665:A:T	50	98	1	0.09949
11:62179916:G:A	50	98	1	0.09949
11:62179920:G:A	50	100	1	0.3001
11:62180234:A:G	50	100	1	0.148
11:62180294:T:C	50	98	1	0.09949
11:62180398:T:C	50	98	1	0.09949
11:62180416:T:C	50	98	1	0.1
11:62180838:T:A	50	100	1	0.1476
11:62180948:G:T	50	98	1	0.09949
11:62181136:T:C	50	98	1	0.09967
11:62181148:C:T	50	98	0.99	0.09949
11:62181388:T:C	50	100	1	0.3003
11:62181396:G:A	50	100	1	0.01688
11:62181754:T:C	50	100	1	0.09931
11:62181792:T:C	50	100	1	0.05846
11:62181807:G:A	50	100	1	0.09931
11:62181814:T:A	50	100	1	0.1476
11:62181905:C:T	50	100	1	0.09931
11:62182140:G:C	50	100	1	0.09967
11:62182150:G:T	50	100	0.99	0.09967
11:62182176:G:A	50	100	1	0.1888
11:62182277:C:G	50	100	1	0.09931
11:62182883:C:T	50	100	1	0.1075
11:62183019:G:A	50	100	1	0.01253
11:62183219:T:C	50	100	1	0.08932
11:62183286:T:G	50	100	1	0.09931
11:62183430:G:T	50	100	1	0.09931
11:62183661:G:T	50	100	1	0.09931
11:62183855:C:T	50	100	1	0.1895
11:62183856:G:T	50	100	1	0.09949
11:62183975:C:T	50	100	1	0.09931
11:62184109:G:A	50	100	1	0.09931
11:62184408:A:G	50	100	1	0.09931
11:62184513:A:G	50	100	1	0.2257
11:62184518:C:T	50	100	1	0.09913
11:62184557:G:A	50	100	1	0.2985
11:62184562:G:A	50	100	1	0.09913
11:62185021:C:G	50	100	1	0.04139
11:62185287:C:G	50	100	1	0.09913
11:62185321:T:G	50	100	1	0.09895
11:62185383:G:A	50	100	1	0.1618
11:62185459:G:A	50	100	1	0.02669
11:62185948:T:C	49	100	1	0.09913
11:62186043:A:G	50	100	1	0.09913
11:62186051:T:C	50	100	1	0.08914
11:62186070:T:C	50	100	1	0.02052
11:62186203:G:T	50	100	1	0.01362
11:62186350:G:A	50	100	1	0.09913
11:62186537:C:T	50	100	1	0.3673
11:62186785:A:G	50	100	1	0.2053
11:62187116:T:A	50	98	0.96	0.06028
11:62187130:G:A	50	100	1	0.3007
11:62187157:A:G	50	100	1	0.01362
11:62187714:C:A	49	100	0.99	0.07752
11:62187715:A:G	50	100	1	0.05501
11:62188468:G:A	50	100	1	0.3798
11:62188538:C:T	50	100	1	0.1463
11:62188801:G:A	50	98	0.97	0.05138
11:62188856:G:A	50	100	1	0.09405
11:62188956:A:C	50	100	1	0.4729
11:62189387:G:A	50	100	1	0.01416
11:62189437:T:A	50	100	0.65	0.02106
11:62189438:C:T	50	100	0.65	0.01943
11:62189598:G:A	50	100	1	0.1474
11:62189665:G:T	50	100	1	0.1503
11:62190061:G:T	50	100	1	0.4595
11:62190067:A:T	50	100	1	0.1467
11:62190149:G:A	50	100	1	0.3088
11:62190492:G:A	50	100	1	0.09277
11:62190511:C:G	50	100	1	0.01543
11:62190544:T:G	50	100	1	0.08551
11:62190550:C:T	50	100	1	0.3816
11:62190571:G:A	50	100	0.99	0.1478
11:62190719:T:G	50	100	1	0.1431
11:62190870:A:G	50	100	1	0.3123
11:62191256:A:G	50	100	1	0.01543
11:62191591:A:G	50	100	1	0.0158
11:62192164:C:T	50	100	1	0.01198
11:62192347:C:G	50	100	0.99	0.2582
11:62192796:C:T	50	100	1	0.1431
11:62193203:C:T	50	100	0.92	0.01598
11:62193337:C:A	50	100	1	0.4168
11:62193355:T:C	50	100	1	0.4165
11:62193475:C:A	50	100	1	0.01071
11:62193507:A:C	50	100	0.88	0.01616
11:62194142:C:A	50	100	0.99	0.08097
11:62194302:T:C	50	100	1	0.02179
11:62194308:T:G	50	100	1	0.02233
11:62194403:G:C	50	100	1	0.4641
11:62194454:T:C	50	100	0.99	0.08097
11:62194554:T:C	50	98	1	0.2166
11:62194585:C:T	50	100	1	0.4639
11:62194649:A:C	50	100	1	0.3473
11:62194854:A:G	50	100	0.94	0.02179
11:62194890:G:T	46	84.8	1	0.4648
11:62194896:T:C	45	82.2	1	0.3985
11:62195129:A:G	40	87.5	1	0.07662
11:62195157:T:C	50	92	1	0.4938
11:62195165:C:T	47	95.7	1	0.4637
11:62195220:T:C	50	100	0.99	0.08097
11:62195386:A:C	50	92	1	0.4639
11:62195618:C:T	50	100	0.88	0.01253
11:62196143:A:G	50	100	1	0.3894
11:62196160:A:G	50	100	1	0.3883
11:62196164:G:C	50	100	1	0.02197
11:62196240:C:T	50	100	0.95	0.03831
11:62196390:T:C	50	100	0.98	0.07662
11:62196481:G:A	50	100	1	0.1877
11:62196513:C:T	50	98	0.94	0.01289
11:62196836:G:A	50	98	1	0.2066
11:62197249:G:A	50	98	1	0.2471
11:62197291:A:T	50	100	1	0.248
11:62197516:G:A	50	100	1	0.2404
11:62197522:C:T	50	100	1	0.04158
11:62197591:T:A	50	100	1	0.2475
11:62197879:C:T	50	100	1	0.2064
11:62197926:A:G	50	100	1	0.2064
11:62198003:A:C	50	100	1	0.1494
11:62198151:G:A	50	100	1	0.1863
11:62198165:G:A	50	100	0.98	0.207
11:62198549:C:G	50	100	1	0.4268
11:62198714:C:T	50	100	0.92	0.04212
11:62198916:G:A	50	100	1	0.2072
11:62199157:T:A	50	100	1	0.1944
11:62199571:T:A	50	100	1	0.04539
11:62199831:A:T	50	100	1	0.04593
11:62199881:A:C	50	100	1	0.3642
11:62200291:C:A	50	98	0.96	0.08134
11:62200412:G:T	50	100	1	0.4199
11:62200546:G:A	50	100	1	0.01943
11:62200704:C:T	50	98	1	0.2077
11:62200869:A:T	50	100	1	0.3813
11:62200900:G:A	50	100	1	0.04539
11:62201042:T:C	50	100	1	0.2164
11:62201094:T:A	50	100	0.88	0.01307
11:62201321:A:C	50	100	0.96	0.04702
11:62201335:C:A	50	100	1	0.4272
11:62201539:G:A	50	100	1	0.3642
11:62201624:C:T	50	98	0.81	0.02524
11:62201774:T:C	50	100	1	0.364
11:62201958:A:G	50	100	1	0.364
11:62202064:G:T	50	100	1	0.2411
11:62202329:A:G	50	100	1	0.02596
11:62202695:C:T	50	100	1	0.01743
11:62203574:C:G	50	100	1	0.01743
11:62203655:G:A	50	100	1	0.2075
11:62203852:C:T	50	98	0.97	0.07444
11:62203942:G:A	50	100	1	0.4268
11:62204065:C:T	50	98	1	0.4263
11:62204126:C:G	50	100	0.98	0.3649
11:62204152:C:T	50	98	0.97	0.01416
11:62204373:C:T	50	98	0.96	0.01325
11:62204379:G:A	50	100	0.99	0.2471
11:62204391:G:A	50	100	1	0.1781
11:62205291:C:T	50	100	1	0.02505
11:62205439:T:C	50	100	0.98	0.1193
11:62205611:A:G	50	100	1	0.01107
11:62205703:C:G	50	100	1	0.04557
11:62205830:C:G	50	100	1	0.04557
11:62206134:A:G	50	100	1	0.01616
11:62206286:C:A	50	100	1	0.02996
11:62206584:T:C	50	98	0.99	0.474
11:62206585:G:A	50	100	0.99	0.04575
11:62206623:G:A	50	96	0.97	0.01344
11:62207011:G:A	50	98	1	0.04557
11:62207012:C:A	50	98	1	0.04557
11:62207199:T:C	50	100	0.99	0.1
11:62207477:G:A	50	100	1	0.03686
11:62207627:T:C	50	100	1	0.04557
11:62207659:G:A	50	98	1	0.3731
11:62207692:A:C	50	100	1	0.04557
11:62207823:G:A	50	100	1	0.04648
11:62208009:C:T	50	100	1	0.03613
11:62208207:A:T	50	98	1	0.02633
11:62208209:A:G	50	100	0.99	0.08224
11:62208283:C:G	50	98	1	0.4733
11:62209083:A:T	50	100	1	0.0187
11:62209087:G:T	50	98	1	0.0423
11:62209149:A:G	50	100	1	0.09967
11:62209320:C:G	50	98	1	0.4826
11:62209591:A:G	50	100	1	0.07553
11:62209706:A:T	50	100	1	0.04212
11:62209825:C:T	50	98	1	0.3023
11:62209895:A:G	50	100	1	0.1019
11:62210120:T:C	50	100	0.98	0.07444
11:62210135:C:G	50	100	0.99	0.02469
11:62210408:T:C	50	100	1	0.03667
11:62210870:C:T	50	100	1	0.03686
11:62210920:G:A	50	100	1	0.02106
11:62211023:A:G	50	100	0.97	0.02106
11:62211049:G:A	50	98	0.96	0.02142
11:62211083:C:A	50	98	1	0.3526
11:62211411:T:A	50	98	0.97	0.0354
11:62211463:G:T	50	96	1	0.3524
11:62211872:G:T	50	98	0.99	0.1164
11:62212646:A:C	50	100	0.99	0.02469
11:62212839:G:C	50	100	0.99	0.01235
11:62212917:T:C	50	100	0.91	0.03613
11:62212929:T:C	50	96	0.98	0.3715
11:62212933:T:C	50	100	0.71	0.02269
11:62212942:A:G	49	98	0.99	0.1848
11:62212944:G:A	50	96	1	0.3546
11:62212963:T:C	50	98	0.82	0.01997
11:62212988:A:G	50	92	1	0.1848
11:62212995:T:C	50	98	0.9	0.04176
11:62213031:C:A	49	89.8	1	0.1868
11:62213045:T:C	49	95.9	0.94	0.02651
11:62213393:G:C	50	100	0.98	0.02088
11:62214174:C:G	50	96	0.98	0.488
11:62214379:A:T	50	100	0.87	0.01434
11:62214753:A:G	50	98	0.93	0.124
11:62214945:C:T	50	100	1	0.01743
11:62214946:G:A	50	100	0.96	0.1118
11:62216291:C:T	50	100	1	0.04158
11:62216303:T:G	50	100	1	0.1178
11:62216387:G:A	50	98	0.99	0.1968
11:62216713:C:T	50	100	1	0.04847
11:62216781:A:T	50	100	1	0.04847
11:62216880:T:C	50	100	1	0.04884
11:62217087:A:G	50	98	0.99	0.2407
11:62217305:T:C	50	98	0.99	0.4822
11:62217416:C:T	50	100	1	0.05065
11:62217631:G:A	50	100	1	0.03903
11:62217971:G:A	50	100	1	0.04847
11:62218472:A:G	50	100	1	0.04847
11:62219026:A:G	50	100	1	0.04847
11:62219036:T:C	50	100	1	0.04866
11:62219072:A:G	50	100	1	0.04847
11:62219178:A:G	49	100	1	0.04847
11:62219508:G:A	50	100	1	0.04847
11:62219527:T:A	50	100	1	0.04847
11:62219741:A:G	50	100	1	0.04847
11:62219885:A:G	50	100	0.85	0.01416
11:62219984:T:C	50	100	1	0.04866
11:62220059:A:C	50	100	1	0.04847
11:62220144:G:C	50	100	1	0.04847
11:62220262:A:C	50	100	1	0.04847
11:62220517:A:G	50	100	1	0.04866
11:62220577:G:A	50	100	1	0.04847
11:62220655:A:G	50	100	1	0.4381
11:62220712:C:T	50	100	1	0.04847
11:62220727:T:C	50	100	1	0.04847
11:62220738:C:T	50	100	1	0.04847
11:62220987:G:A	50	98	1	0.04866
11:62221122:A:C	50	100	1	0.04847
11:62221287:C:T	50	100	1	0.1387
11:62221300:A:T	50	100	1	0.1387
11:62221654:A:G	49	98	1	0.04847
11:62221849:A:G	50	100	1	0.1423
11:62222095:G:A	50	100	1	0.0492
11:62222233:A:G	50	100	1	0.04866
11:62222752:C:T	50	100	0.61	0.01561
11:62223088:C:T	50	100	1	0.04866
11:62223179:G:A	50	100	1	0.02015
11:62223344:T:C	50	100	1	0.04847
11:62223467:C:T	50	100	0.98	0.1821
11:62223646:G:A	50	100	1	0.04847
11:62223761:G:A	50	100	1	0.04847
11:62223934:C:T	50	100	1	0.04847
11:62224009:G:T	50	100	1	0.04847
11:62224343:A:G	50	98	0.99	0.01616
11:62224419:A:G	50	100	1	0.1825
11:62224773:G:A	50	100	1	0.07044
11:62224835:C:T	50	100	1	0.07044
11:62225010:C:T	50	100	1	0.04394
11:62225100:T:C	50	100	1	0.07044
11:62225379:C:T	50	100	1	0.07044
11:62225697:A:C	50	100	0.99	0.3159
11:62225728:G:T	50	100	1	0.1823
11:62225757:A:G	50	100	1	0.07044
11:62225924:G:A	50	100	1	0.4924
11:62225981:C:T	50	98	0.98	0.01053
11:62226022:A:G	50	84	0.96	0.1919
11:62226218:G:T	50	100	1	0.07044
11:62226429:G:C	50	100	1	0.3765
11:62226685:A:G	50	100	1	0.1803
11:62227180:T:C	50	98	1	0.07044
11:62227184:T:A	50	100	0.98	0.1097
11:62227409:A:G	50	100	1	0.3753
11:62227667:G:A	50	100	1	0.3778
11:62227693:A:G	50	100	1	0.378
11:62227818:C:A	50	100	0.96	0.02197
11:62227892:G:A	50	100	1	0.04956
11:62227908:A:G	50	100	1	0.07062
11:62228041:G:A	50	100	1	0.02033
11:62228525:C:T	50	100	1	0.3755
11:62228573:C:T	50	100	1	0.01307
11:62228836:C:T	50	100	1	0.07062
11:62228850:T:C	50	100	1	0.4243
11:62229116:C:T	50	100	0.98	0.07044
11:62229170:A:G	50	100	0.98	0.0561
11:62229258:T:C	50	100	0.98	0.04866
11:62229367:G:A	50	100	0.98	0.04139
11:62229378:A:G	50	98	0.97	0.1609
11:62229805:A:G	50	98	1	0.4252
11:62229818:G:A	50	100	1	0.07044
11:62230177:A:G	50	100	1	0.36
11:62231065:T:C	50	100	1	0.2883
11:62231644:T:C	50	100	1	0.1972
11:62231673:G:C	50	100	1	0.07099
11:62231838:T:C	50	100	1	0.08115
11:62231985:T:A	50	100	1	0.08115
11:62232213:A:G	50	100	1	0.2807
11:62232274:T:C	50	100	1	0.3065
11:62232436:C:A	50	100	1	0.04448
11:62232457:C:T	50	100	1	0.1977
11:62232485:T:C	50	100	1	0.01089
11:62232533:G:A	50	100	1	0.01452
11:62233591:C:T	50	100	1	0.01107
11:62233658:A:G	50	100	1	0.07008
11:62233818:A:G	50	100	1	0.07008
11:62233829:T:G	50	100	0.99	0.07008
11:62233845:A:C	50	100	0.99	0.07008
11:62233919:T:C	50	100	1	0.2847
11:62233942:C:A	50	100	0.99	0.1852
11:62234189:G:T	50	100	1	0.07026
11:62234381:T:A	50	100	1	0.07026
11:62234428:G:T	50	100	1	0.04375
11:62234503:G:A	50	100	1	0.07026
11:62234616:G:A	50	100	1	0.04448
11:62234814:C:T	50	100	1	0.1944
11:62234981:G:T	50	100	1	0.4811
11:62235224:T:A	50	100	0.98	0.04103
11:62235377:C:T	50	100	1	0.01452
11:62235750:C:T	50	100	1	0.01489
11:62235757:T:G	50	100	1	0.0285
11:62235929:A:G	50	100	1	0.1338
11:62236100:C:A	50	100	1	0.3558
11:62237083:C:G	50	100	1	0.07062
11:62237473:C:T	50	100	1	0.1946
11:62237579:C:T	50	100	1	0.1654
11:62237773:A:C	50	100	1	0.1941
11:62237814:A:G	47	97.9	1	0.3684
11:62238650:C:A	50	100	0.95	0.07062
11:62238709:G:A	50	100	1	0.05628
11:62238757:C:T	50	100	1	0.05882
11:62238772:C:T	50	100	1	0.4437
11:62239348:G:A	50	100	1	0.05628
11:62239572:G:A	50	100	1	0.04339
11:62239656:G:A	50	100	1	0.3602
11:62239695:A:T	50	100	1	0.3735
11:62239893:A:G	50	100	1	0.04049
11:62240545:T:C	50	100	1	0.05537
11:62240850:C:T	50	98	0.99	0.01688
11:62240940:C:T	50	100	1	0.04975
11:62241340:T:A	50	100	1	0.05537
11:62241663:G:A	50	100	1	0.1939
11:62242044:C:G	50	100	1	0.1198
11:62242139:C:T	50	100	0.99	0.1848
11:62242319:G:T	50	100	1	0.04975
11:62242411:C:T	50	100	1	0.02869
11:62242598:G:A	49	100	1	0.01089
11:62242643:T:C	50	100	0.96	0.01979
11:62242888:G:A	50	100	1	0.09241
11:62242892:G:A	50	100	1	0.05955
11:62243195:T:C	50	100	1	0.195
11:62243391:C:T	50	100	1	0.3568
11:62243467:G:A	50	100	1	0.04448
11:62243577:C:T	50	100	1	0.01071
11:62243763:A:G	50	100	1	0.04539
11:62243773:G:A	50	100	0.99	0.3499
11:62243785:G:A	50	98	0.98	0.1607
11:62243788:G:C	50	100	0.99	0.3916
11:62243848:G:A	50	100	1	0.0158
11:62243928:T:G	50	100	1	0.04557
11:62244270:C:A	50	100	1	0.1369
11:62244289:C:T	50	100	1	0.04339
11:62244446:G:A	50	100	1	0.02814
11:62244579:G:T	50	100	1	0.04448
11:62244771:G:A	50	100	1	0.04593
11:62245113:G:T	50	100	0.95	0.07879
11:62246317:A:G	50	100	0.97	0.06336
11:62246873:A:G	50	100	1	0.01489
11:62247158:C:T	50	100	0.96	0.01053
11:62247431:C:G	50	100	1	0.04866
11:62247448:G:C	50	100	1	0.05592
11:62247499:C:T	50	100	1	0.01489
11:62247613:A:C	50	100	1	0.05592
11:62247803:A:G	50	100	0.99	0.1376
11:62247898:G:A	50	100	0.99	0.26
11:62248081:G:T	50	100	1	0.03431
11:62248090:T:C	50	100	1	0.05519
11:62248138:C:T	50	100	1	0.3419
11:62248229:C:A	50	100	0.99	0.2598
11:62248276:G:A	50	100	1	0.1033
11:62248390:A:G	50	100	0.99	0.2609
11:62248488:C:G	50	100	0.83	0.01979
11:62249197:A:G	50	100	1	0.3475
11:62249229:A:T	50	100	1	0.04739
11:62249293:C:T	50	100	0.98	0.07062
11:62249422:T:C	50	100	1	0.1026
11:62250081:C:T	50	100	0.96	0.2124
11:62250291:C:T	50	100	1	0.4942
11:62250351:C:T	50	100	1	0.494
11:62250760:C:G	50	98	1	0.04666
11:62250761:C:T	50	100	1	0.01471
11:62251070:C:T	50	100	0.99	0.02796
11:62251468:A:G	50	100	0.97	0.26
11:62251753:C:T	50	100	1	0.04448
11:62251780:A:G	50	100	0.99	0.2859
11:62251810:C:T	50	100	1	0.04339
11:62251863:T:C	50	100	0.99	0.02796
11:62251865:T:C	50	100	0.82	0.02796
11:62251866:G:T	50	100	0.99	0.02796
11:62252034:T:C	50	100	1	0.02033
11:62252086:T:C	50	100	1	0.2122
11:62252359:T:C	50	100	0.99	0.05664
11:62252381:G:A	50	100	1	0.3419
11:62252665:C:T	50	100	1	0.04866
11:62252668:T:C	50	100	1	0.05592
11:62252965:C:T	50	100	0.98	0.1785
11:62253271:C:A	50	100	0.98	0.01652
11:62253667:A:G	50	100	0.91	0.02451
11:62254002:C:T	50	100	1	0.3415
11:62254487:G:A	50	100	1	0.4635
11:62254796:G:A	50	100	1	0.04866
11:62254829:T:G	50	100	1	0.05646
11:62254970:C:A	50	100	1	0.3233
11:62255449:C:T	50	100	1	0.05519
11:62255526:A:G	50	100	1	0.05628
11:62255719:G:A	50	100	0.9	0.01507
11:62255799:T:C	50	100	0.98	0.2122
11:62255829:C:T	50	100	0.98	0.4426
11:62255860:C:T	50	100	0.99	0.02433
11:62256708:G:A	50	100	0.99	0.05029
11:62256827:C:T	50	100	0.98	0.2159
11:62256931:C:A	50	100	0.94	0.05556
11:62257352:G:A	49	100	0.98	0.04503
11:62258211:G:A	50	100	0.92	0.01507
11:62258458:A:G	50	100	0.96	0.05556
11:62258640:T:C	50	98	0.97	0.05447
11:62259016:T:A	50	98	1	0.04521
11:62259069:A:G	50	100	0.93	0.0158
11:62259080:G:A	50	100	0.98	0.4717
11:62259173:C:A	50	100	1	0.04285
11:62259356:A:G	50	100	0.97	0.1605
11:62259361:C:T	50	100	0.98	0.1029
11:62259443:T:C	50	98	0.99	0.1115
11:62259562:A:C	50	100	0.98	0.1451
11:62259836:C:T	50	100	0.98	0.08079
11:62260336:C:T	50	100	1	0.01253
11:62260493:C:A	50	100	0.99	0.08315
11:62260495:C:A	50	100	0.94	0.04303
11:62260623:A:G	50	100	0.99	0.05102
11:62260787:C:T	50	100	0.99	0.08315
11:62260993:C:T	49	98	0.98	0.2159
11:62261235:A:G	50	98	0.97	0.05392
11:62261606:A:C	50	98	0.98	0.06718
11:62261634:G:A	50	100	0.99	0.1681
11:62261797:A:G	50	100	0.98	0.3007
11:62261930:G:A	50	100	0.94	0.05447
11:62263045:C:T	50	100	0.99	0.1383
11:62263136:A:G	50	100	0.78	0.01707
11:62263357:C:T	50	98	0.97	0.05465
11:62263907:A:T	50	100	0.99	0.1383
11:62264387:C:T	50	100	0.99	0.1383
11:62264524:T:C	50	100	0.99	0.1383
11:62264580:T:C	50	100	0.84	0.01162
11:62264595:C:T	50	100	0.84	0.01017
11:62264596:G:A	50	100	0.97	0.114
11:62264659:A:G	50	100	0.84	0.01017
11:62264946:A:G	50	100	0.92	0.05247
11:62264953:T:C	50	100	0.99	0.1514
11:62265011:T:C	50	100	1	0.01307
11:62265518:A:G	50	98	0.98	0.2099
11:62265622:C:T	50	100	0.98	0.1383
11:62265692:C:G	50	100	0.98	0.1512
11:62267067:A:G	50	100	1	0.01307
11:62267299:T:C	50	100	0.98	0.2869
11:62267340:C:T	50	100	0.91	0.01507
11:62267398:A:G	50	100	0.99	0.1507
11:62267563:G:A	50	100	0.99	0.1376
11:62267733:C:T	50	100	0.99	0.1374
11:62267747:G:C	50	100	1	0.0837
11:62267882:T:A	50	100	0.99	0.2177
11:62267903:G:T	50	100	0.99	0.1374
11:62268008:T:C	50	100	0.99	0.1374
11:62268191:G:A	50	100	0.98	0.0532
11:62268205:C:T	50	100	1	0.0837
11:62268466:T:C	50	100	0.98	0.2771
11:62268484:T:C	50	100	0.99	0.1373
11:62268604:G:A	50	98	0.94	0.0305
11:62268845:T:C	50	100	1	0.1378
11:62269187:A:G	50	100	0.98	0.0532
11:62269397:C:T	50	100	1	0.1378
11:62270111:G:A	50	100	1	0.1373
11:62270457:G:A	50	100	0.85	0.01162
11:62271280:T:A	50	100	0.89	0.1147
11:62271929:C:T	50	100	0.98	0.2019
11:62272174:A:G	50	100	1	0.08333
11:62272211:G:A	50	100	0.85	0.01126
11:62272305:G:A	50	100	1	0.01525
11:62272630:G:A	50	100	0.99	0.05301
11:62272775:A:T	50	100	0.94	0.01271
11:62273047:A:G	50	100	0.99	0.05301
11:62273183:C:T	50	100	0.99	0.05301
11:62273366:C:T	50	100	1	0.142
11:62273898:C:T	50	100	0.99	0.01307
11:62274141:T:C	50	100	1	0.01816
11:62274399:C:T	50	100	0.78	0.02197
11:62274415:C:T	50	100	1	0.01852
11:62274562:A:C	50	100	0.98	0.063
11:62274700:G:C	50	100	0.99	0.01452
11:62274865:A:C	50	100	1	0.1117
11:62274889:T:A	50	100	0.99	0.05283
11:62274931:G:C	50	100	0.99	0.05283
11:62275661:G:A	50	100	0.99	0.04993
11:62275702:G:C	50	100	0.97	0.4951
11:62275808:A:G	50	100	1	0.02052
11:62275958:T:C	50	100	0.99	0.04993
11:62276029:G:C	50	100	0.99	0.04993
11:62276121:A:G	50	100	0.94	0.08569
11:62276457:C:T	50	100	0.98	0.2665
11:62276943:T:A	50	100	1	0.02052
11:62277073:C:A	50	100	0.98	0.2119
11:62277222:A:G	50	100	1	0.02052
11:62277502:C:A	50	100	1	0.02052
11:62280197:C:T	46	100	0.94	0.01816
11:62280819:C:T	50	100	0.97	0.2066
11:62281444:T:G	50	100	0.98	0.1652
11:62281508:G:A	50	100	0.95	0.01979
11:62281681:G:A	50	100	1	0.02033
11:62281863:C:T	50	100	1	0.02033
11:62282165:C:A	50	100	0.96	0.3214
11:62282179:C:A	50	100	1	0.05047
11:62282241:A:G	50	100	0.97	0.2155
11:62282658:A:T	50	100	1	0.02033
11:62282940:C:T	50	84	0.94	0.1712
11:62283252:C:T	50	96	0.92	0.02687
11:62283867:T:A	50	100	1	0.02033
11:62283869:T:C	50	96	0.86	0.0541
11:62284034:T:A	50	100	1	0.02033
11:62284636:A:G	50	100	0.99	0.04139
11:62284924:A:C	50	100	0.98	0.4886
11:62285012:T:A	50	100	1	0.02033
11:62285258:T:C	50	98	1	0.04993
11:62285273:T:C	50	98	0.98	0.4886
11:62285329:G:T	50	100	1	0.02033
11:62285397:G:T	50	100	0.97	0.2792
11:62285622:G:T	50	100	1	0.02033
11:62285749:A:C	50	100	0.98	0.02033
11:62285976:G:A	50	100	0.98	0.3135
11:62286215:A:G	50	100	0.98	0.39
11:62286643:T:G	50	100	0.99	0.02106
11:62286696:A:G	50	100	0.99	0.06954
11:62287395:A:G	50	100	0.99	0.2337
11:62287562:G:A	50	100	0.99	0.2335
11:62287596:G:T	50	100	0.98	0.3479
11:62287657:A:G	50	100	0.99	0.2333
11:62287883:G:A	50	100	0.99	0.01017
11:62288047:T:C	50	100	1	0.2329
11:62288147:T:C	50	100	0.96	0.0118
11:62288231:A:G	50	100	0.98	0.07226
11:62288241:T:G	50	100	1	0.2328
11:62288415:G:T	50	100	1	0.2324
11:62288455:G:A	50	98	0.98	0.1418
11:62288489:T:C	50	98	1	0.232
11:62288611:A:G	50	100	1	0.232
11:62288741:A:C	50	100	1	0.2262
11:62289162:C:G	50	100	0.99	0.01089
11:62289220:A:G	50	100	1	0.2328
11:62289316:C:A	50	100	0.97	0.116
11:62289554:A:G	50	100	0.99	0.01089
11:62289561:A:G	50	98	1	0.2328
11:62289967:T:G	50	100	1	0.2326
11:62289992:A:T	50	100	1	0.2262
11:62290001:T:C	50	100	1	0.2333
11:62290048:C:T	50	98	0.81	0.0187
11:62290209:A:G	50	100	0.94	0.04285
11:62290268:T:A	50	100	1	0.2331
11:62290413:T:C	50	100	0.95	0.1173
11:62290445:G:A	50	100	0.98	0.3524
11:62290479:C:T	50	98	1	0.2329
11:62290527:C:A	50	98	1	0.2329
11:62290596:T:C	50	100	1	0.1418
11:62290632:C:T	50	100	1	0.2329
11:62290758:A:G	50	100	1	0.2329
11:62290830:T:A	50	100	0.98	0.1983
11:62290887:T:C	50	92	1	0.2329
11:62291024:T:C	50	100	0.98	0.2574
11:62291063:C:G	50	100	1	0.2266
11:62291404:A:G	50	100	0.98	0.07389
11:62291437:G:A	49	100	0.99	0.01198
11:62291644:C:G	49	98	0.99	0.01144
11:62291711:G:A	43	79.1	1	0.2333
11:62291803:A:T	48	97.9	1	0.2335
11:62292058:C:A	50	100	0.98	0.2082
11:62292195:C:G	50	100	1	0.2329
11:62292374:T:C	50	100	0.98	0.1986
11:62292437:A:C	50	100	1	0.1412
11:62292595:G:A	50	100	1	0.2335
11:62292601:A:T	50	100	1	0.2333
11:62292610:A:T	50	100	1	0.2268
11:62292682:C:T	49	100	1	0.2342
11:62292698:T:C	50	100	1	0.1416
11:62292714:G:A	50	100	0.99	0.2331
11:62292723:C:T	50	100	1	0.2333
11:62292961:A:G	50	100	1	0.2337
11:62292979:A:G	50	100	0.99	0.1984
11:62293074:G:A	50	100	1	0.2335
11:62293217:G:A	50	100	0.98	0.2079
11:62293484:G:A	50	100	1	0.2992
11:62293697:T:C	50	100	1	0.2335
11:62293698:G:A	50	100	1	0.2269
11:62293877:G:A	50	100	1	0.2335
11:62294328:A:G	50	100	0.98	0.1169
11:62294420:C:T	50	100	1	0.03667
11:62295037:A:G	50	100	1	0.2397
11:62295045:G:A	50	100	0.99	0.01089
11:62295397:A:G	50	100	1	0.2397
11:62295800:A:C	50	100	0.99	0.01107
11:62295905:G:T	50	100	0.99	0.01126
11:62296192:T:C	50	100	0.98	0.2104
11:62296397:C:T	50	100	0.96	0.02524
11:62297033:G:A	50	100	1	0.142
11:62297134:C:A	50	100	0.97	0.05174
11:62297243:T:C	50	100	0.98	0.2885
11:62297369:T:C	50	100	0.99	0.2395
11:62297372:G:C	50	100	0.99	0.2397
11:62297766:C:T	50	100	1	0.04049
11:62297805:T:A	50	100	1	0.1416
11:62297929:C:T	50	100	0.96	0.01961
11:62298056:G:T	40	87.5	0.96	0.3017
11:62298085:G:A	36	94.4	0.98	0.4486
11:62298492:C:T	50	100	0.98	0.01997
11:62298525:G:A	50	100	0.99	0.287
11:62299679:C:A	50	100	0.99	0.2716
11:62299685:T:A	50	100	0.98	0.06155
11:62300045:C:T	50	100	0.99	0.2565
11:62300282:G:A	50	100	0.98	0.06118
11:62300308:T:C	50	100	0.98	0.05501
11:62300329:G:A	50	100	0.97	0.01489
11:62300346:C:T	50	100	0.98	0.06826
11:62300867:T:C	50	100	0.99	0.2859
11:62300880:T:C	50	100	0.98	0.3012
11:62301054:G:A	49	100	0.99	0.2565
11:62301108:T:C	50	98	0.8	0.03141
11:62301213:T:G	50	100	1	0.3851
11:62301660:G:A	50	100	1	0.2574
11:62301829:C:G	50	100	1	0.02741
11:62301893:C:T	50	100	1	0.284
11:62302067:G:A	50	100	1	0.2576
11:62302341:G:C	50	100	1	0.386
11:62302421:C:T	50	100	1	0.284
11:62302796:A:G	50	100	0.96	0.05501
11:62303157:T:C	50	100	1	0.325
11:62303743:A:C	50	100	1	0.2696
11:62303749:G:A	50	98	0.98	0.05483
11:62303777:C:T	50	100	1	0.2758
11:62303934:C:T	50	100	1	0.3473
11:62303997:G:A	50	100	0.97	0.0532
11:62304120:T:C	50	100	1	0.2696
11:62304630:T:C	50	100	1	0.3551
11:62304829:C:A	50	100	0.8	0.0216
11:62304855:G:A	50	100	1	0.3246
11:62304963:C:T	50	100	1	0.2122
11:62305001:C:G	50	100	0.99	0.3553
11:62305104:A:G	50	100	1	0.2838
11:62305603:T:C	50	100	1	0.2836
11:62305824:C:A	50	100	1	0.2576
11:62305833:C:G	50	100	1	0.2836
11:62305980:A:G	50	100	1	0.3551
11:62306508:C:G	50	100	1	0.06028
11:62306718:T:C	50	100	1	0.3252
11:62306956:C:A	50	100	1	0.2128
11:62307345:A:G	50	100	0.99	0.0541
11:62308072:A:T	50	100	0.99	0.2758
11:62308362:A:G	50	100	0.98	0.05374
11:62308384:G:T	44	100	0.92	0.05356
11:62308754:G:A	50	98	1	0.3577
11:62308760:G:T	50	100	1	0.2758
11:62309755:A:C	50	98	0.98	0.3284
11:62309881:C:G	50	100	0.99	0.01107
11:62310172:G:T	50	100	0.99	0.2961
11:62310313:C:A	50	100	0.97	0.1169
11:62310620:G:C	50	98	0.87	0.03522
11:62311141:A:T	50	100	0.99	0.311
11:62311347:A:G	50	100	0.99	0.09731
11:62311459:A:G	50	100	0.99	0.1164
11:62311746:C:T	49	93.9	1	0.315
11:62312200:C:T	50	100	1	0.4334
11:62312422:T:C	50	100	1	0.315
11:62312497:T:C	50	100	1	0.293
11:62312503:C:A	50	100	1	0.06118
11:62312570:G:A	50	100	1	0.2723
11:62312661:G:C	50	100	1	0.293
11:62312819:G:C	50	100	1	0.315
11:62313220:C:T	50	100	1	0.3911
11:62313385:C:T	50	100	1	0.3101
11:62313709:A:C	50	100	0.99	0.116
11:62313842:T:C	50	100	1	0.3157
11:62313857:A:C	50	100	0.99	0.116
11:62314821:T:G	50	98	1	0.01162
11:62316058:C:T	50	100	0.99	0.1521
11:62316070:A:G	50	100	1	0.2696
11:62316381:G:A	50	100	0.99	0.2738
11:62316436:C:T	50	100	0.99	0.4328
11:62316531:A:G	50	100	0.99	0.283
11:62316707:G:C	50	100	1	0.02433
11:62316932:A:T	50	96	0.93	0.09205
11:62317111:G:A	50	100	1	0.05192
11:62317127:C:T	50	100	0.99	0.2827
11:62317350:T:A	50	100	0.99	0.1541
11:62317581:G:A	50	100	0.99	0.2827
11:62317611:A:G	50	100	1	0.08733
11:62317957:C:G	50	98	0.99	0.2827
11:62317958:A:C	50	98	0.99	0.2827
11:62318014:A:G	50	98	0.99	0.4375
11:62318166:C:T	50	98	0.99	0.2812
11:62318601:G:A	50	100	1	0.2721
11:62319157:G:A	50	100	1	0.2139
11:62319489:G:T	50	100	1	0.2705
11:62319707:C:T	50	100	0.98	0.05955
11:62319871:T:C	50	100	0.98	0.09205
11:62320168:G:A	50	98	0.99	0.2689
11:62320308:C:T	50	100	0.99	0.2896
11:62320343:C:T	50	100	0.99	0.2825
11:62320550:A:G	50	100	0.94	0.02052
11:62320863:T:C	50	98	1	0.2672
11:62321051:A:G	50	100	0.99	0.2829
11:62321083:C:T	50	100	0.96	0.01725
11:62321275:C:G	50	100	1	0.2683
11:62321366:C:T	50	100	1	0.4325
11:62321435:G:A	50	100	1	0.2683
11:62321517:T:C	50	100	0.99	0.2927
11:62321693:G:A	50	100	1	0.2725
11:62321952:G:C	50	100	1	0.4345
11:62322339:G:A	50	100	0.99	0.2823
11:62323037:T:A	50	100	1	0.4355
11:62324402:G:C	50	100	1	0.2716
11:62324442:A:G	50	100	0.87	0.0138
11:62324443:A:T	50	100	0.97	0.01325
11:62324445:G:A	50	100	0.97	0.0138
11:62324795:A:G	50	100	1	0.2997
11:62325104:G:T	50	100	1	0.2771
11:62325235:T:G	50	100	1	0.2712
11:62325602:T:C	50	100	1	0.2769
11:62325746:C:G	50	100	1	0.2997
11:62326097:G:A	50	100	1	0.4268
11:62326469:C:A	50	100	1	0.2769
11:62326474:G:C	50	100	1	0.2769
11:62326477:G:A	50	100	1	0.2075
11:62326530:G:C	50	100	1	0.2769
11:62326637:T:C	50	100	1	0.4268
11:62326660:G:T	50	100	1	0.2769
11:62326730:C:T	50	94	0.99	0.4218
11:62327021:G:A	50	100	1	0.1494
11:62327169:T:C	50	100	1	0.02378
11:62327240:C:T	50	96	1	0.2769
11:62327295:C:T	50	100	1	0.2769
11:62327422:C:T	50	98	0.98	0.2642
11:62327548:G:A	50	100	1	0.05338
11:62327562:T:C	50	100	1	0.2769
11:62327590:T:G	50	100	1	0.2769
11:62327652:T:A	50	100	1	0.427
11:62327692:G:A	50	100	1	0.2814
11:62327696:A:G	50	100	1	0.2769
11:62327737:C:A	50	100	1	0.2747
11:62327752:A:G	50	100	0.95	0.02614
11:62327763:G:A	50	100	1	0.2767
11:62327788:C:T	50	100	1	0.2767
11:62327935:T:C	50	100	1	0.2771
11:62327983:A:T	50	96	1	0.1462
11:62328461:G:A	50	100	1	0.4272
11:62328543:C:A	50	100	1	0.427
11:62328644:C:T	50	100	1	0.2769
11:62328689:C:G	50	100	1	0.05556
11:62328726:G:A	50	100	1	0.2769
11:62328883:G:A	50	100	1	0.2705
11:62329787:C:T	50	100	1	0.1498
11:62330460:G:A	50	100	1	0.2705
11:62330823:T:A	50	100	1	0.2772
11:62330915:A:C	50	98	1	0.1498
11:62330935:G:A	50	100	1	0.2778
11:62331254:C:T	50	100	1	0.2772
11:62331263:T:C	50	100	1	0.1452
11:62331301:G:A	50	100	1	0.2979
11:62331339:T:C	50	100	1	0.05955
11:62331594:G:A	50	100	0.99	0.2772
11:62332592:G:A	50	100	1	0.3005
11:62332781:T:C	50	100	1	0.2064
11:62332881:G:A	50	100	1	0.05719
11:62332911:C:T	50	100	1	0.02378
11:62333327:G:A	50	98	1	0.2774
11:62333408:A:C	50	100	1	0.1498
11:62334293:G:A	50	100	1	0.2774
11:62334351:G:A	50	100	1	0.4276
11:62334483:A:G	50	100	1	0.4276
11:62334558:C:G	50	100	1	0.2703
11:62334561:G:A	50	100	1	0.2062
11:62334630:C:T	50	100	0.97	0.01725
11:62334936:C:T	50	100	1	0.1458
11:62335624:G:C	50	100	1	0.2066
11:62335948:T:C	50	100	1	0.09241
11:62336239:A:G	50	100	1	0.1454
11:62337361:T:C	50	100	1	0.2948
11:62337465:T:G	50	100	1	0.1521
11:62337540:T:G	50	100	1	0.2772
11:62337853:A:G	50	100	1	0.01216
11:62337919:C:T	50	100	1	0.1507
11:62337969:T:C	50	100	0.99	0.2774
11:62338453:G:A	50	100	1	0.1443
11:62338757:A:G	50	100	1	0.3005
11:62338846:G:A	50	100	1	0.2961
11:62339406:G:C	50	100	1	0.01162
11:62339777:G:C	50	100	1	0.0915
11:62340036:C:T	50	100	1	0.0561
11:62340442:C:T	50	100	1	0.2702
11:62340469:T:C	50	100	1	0.1191
11:62340776:C:G	50	100	1	0.1445
11:62341496:G:A	49	100	1	0.05265
11:62341821:C:G	50	100	1	0.01071
11:62342001:T:A	50	100	1	0.1442
11:62342807:C:T	50	100	1	0.01035
11:62343100:G:A	50	100	1	0.05265
11:62344190:T:C	50	100	1	0.08515
11:62344818:A:T	50	100	1	0.09005
11:62345047:A:G	50	100	0.87	0.02251
11:62345361:C:T	50	100	1	0.2841
11:62345618:C:T	50	100	0.99	0.1385
11:62345847:C:T	50	98	1	0.2466
11:62346395:C:T	50	98	1	0.07643
11:62346588:A:T	50	100	0.99	0.05174
11:62346824:G:A	50	100	1	0.01035
11:62347610:C:A	50	100	1	0.2883
11:62348150:A:T	50	100	0.99	0.08134
11:62348933:T:C	50	100	1	0.2883
11:62348960:G:T	50	100	0.86	0.01816
11:62349157:C:T	50	100	1	0.05556
11:62350065:C:T	50	100	1	0.2023
11:62350237:C:T	50	100	1	0.2883
11:62350487:A:G	50	100	1	0.05592
11:62350540:A:G	50	100	1	0.05265
11:62351475:C:T	50	100	1	0.0561
11:62352023:G:C	50	100	1	0.1398
11:62353087:A:G	50	100	1	0.2702
11:62353094:G:T	50	100	1	0.04975
11:62353878:G:A	50	100	1	0.02433
11:62354014:A:C	50	100	1	0.05265
11:62354151:C:T	50	100	1	0.1398
11:62354379:C:T	50	100	0.98	0.04975
11:62354707:G:C	50	100	1	0.2836
11:62354921:C:A	50	100	1	0.05955
11:62355152:G:A	50	98	1	0.2493
11:62355504:A:G	50	100	1	0.05265
11:62356245:G:A	50	100	1	0.3003
11:62356517:T:A	50	98	1	0.2288
11:62356577:T:C	50	100	1	0.05265
11:62357542:A:G	50	100	0.98	0.14
11:62358568:A:C	50	100	1	0.0158
11:62359022:A:G	50	100	1	0.1398
11:62359288:A:G	50	100	1	0.05592
11:62359672:A:G	50	100	1	0.3001
11:62359734:T:C	50	98	1	0.2306
11:62360072:C:G	50	100	1	0.1196
11:62360105:T:C	50	100	1	0.1398
11:62360442:T:C	50	100	1	0.278
11:62361485:T:A	47	95.7	1	0.1988
11:62361574:G:A	50	100	1	0.05973
11:62361840:G:C	50	100	1	0.14
11:62364052:G:A	50	100	1	0.05501
11:62364145:T:C	50	98	0.98	0.3097
11:62364188:G:C	50	100	1	0.08696
11:62364277:G:A	50	100	1	0.01198
11:62364953:T:C	50	100	0.97	0.02378
11:62365051:A:G	50	100	1	0.02397
11:62365154:G:A	50	100	0.91	0.02015
11:62365418:G:A	50	98	1	0.2994
11:62365484:G:A	50	100	1	0.2073
11:62365525:G:T	50	100	1	0.278
11:62365608:G:A	50	100	0.98	0.2997
11:62365748:G:A	50	100	1	0.2658
11:62365792:T:C	50	100	0.97	0.04975
11:62366091:G:A	48	100	0.98	0.05973
11:62367324:T:C	50	100	1	0.3715
11:62367331:C:G	50	100	1	0.278
11:62367372:G:A	50	100	1	0.02233
11:62367408:G:T	50	100	1	0.2023
11:62367868:C:T	50	100	0.98	0.03994
11:62367914:C:T	50	100	0.63	0.01216
11:62368532:G:A	50	100	0.99	0.0345
11:62368680:C:G	50	100	1	0.1383
11:62369405:T:C	50	100	1	0.1383
11:62369566:T:C	50	100	1	0.3007
11:62369773:G:A	50	100	1	0.08551
11:62371254:C:A	50	100	0.89	0.01797
11:62371418:C:T	50	100	1	0.2689
11:62371995:G:T	50	100	1	0.2885
11:62372400:C:A	50	100	1	0.3007
11:62372597:G:T	50	100	1	0.2667
11:62372993:G:A	50	100	0.98	0.02796
11:62373645:C:T	50	100	0.82	0.01089
11:62375173:C:A	50	100	1	0.2712
11:62375459:T:C	41	97.6	0.86	0.01816
11:62375461:T:C	43	95.3	0.85	0.03268
11:62375833:C:T	50	100	1	0.02705
11:62376044:A:G	50	100	0.96	0.01507
11:62376129:A:G	44	86.4	0.99	0.3007
11:62376380:G:T	50	100	1	0.2987
11:62376469:T:C	50	100	1	0.1383
11:62376688:G:T	50	100	1	0.1191
11:62376762:G:T	50	100	1	0.2987
11:62376862:G:A	50	100	1	0.01053
11:62377246:A:G	50	100	1	0.1111
11:62378089:T:C	50	100	1	0.05973
11:62378729:C:T	50	100	1	0.2963
11:62379049:T:C	50	100	1	0.0492
11:62379964:G:A	50	100	1	0.3007
11:62380258:G:A	50	100	1	0.2776
11:62380568:A:T	50	100	1	0.3007
11:62381587:T:C	50	100	1	0.2073
11:62381630:A:C	50	100	1	0.2776
11:62381674:C:T	50	100	1	0.3007
11:62381836:A:G	50	100	0.99	0.05356
11:62382669:G:C	50	100	0.99	0.2077
11:62382905:G:T	50	100	1	0.2776
11:62383344:A:C	50	100	1	0.2887
11:62383785:T:G	50	100	1	0.1189
11:62383849:A:G	50	100	1	0.2883
11:62383870:C:T	50	100	1	0.2776
11:62383907:T:C	49	100	1	0.3005
11:62384403:G:C	50	100	1	0.08588
11:62384483:A:G	50	100	1	0.2905
11:62384700:G:A	49	98	1	0.07008
11:62385335:A:T	49	85.7	0.99	0.2899
11:62385344:G:A	49	100	1	0.2999
11:62386208:G:A	50	100	1	0.2776
11:62386274:T:C	50	100	1	0.2068
11:62386321:C:T	50	100	0.91	0.01289
11:62386689:C:T	50	100	0.99	0.05374
11:62386979:A:G	50	100	1	0.2883
11:62387155:G:A	50	98	1	0.2778
11:62387192:A:C	50	100	1	0.2836
11:62387238:G:A	50	100	1	0.2665
11:62387640:A:T	50	100	1	0.2707
11:62387842:A:G	50	100	1	0.2883
11:62388442:G:A	50	100	1	0.05628
11:62388443:T:G	50	100	1	0.2836
11:62388840:C:T	50	100	1	0.08733
11:62388897:C:T	50	100	1	0.278
11:62388973:G:A	50	100	0.99	0.01035
11:62389100:G:A	50	100	1	0.1393
11:62389946:G:A	50	100	0.99	0.2743
11:62390000:T:C	50	100	0.99	0.2769
11:62390579:T:A	50	100	1	0.295
11:62390596:C:T	50	100	0.98	0.2732
11:62390673:T:C	50	100	1	0.2725
11:62390854:G:T	50	100	0.96	0.02397
11:62391122:T:C	50	100	1	0.0216
11:62391189:G:A	50	100	0.99	0.2676
11:62391414:G:T	50	98	0.99	0.2721
11:62391452:C:T	50	100	1	0.3791
11:62391806:T:G	50	100	0.99	0.1019
11:62392454:G:A	50	100	1	0.2792
11:62392494:A:T	50	100	0.98	0.2823
11:62392593:G:A	50	100	1	0.01598
11:62393055:C:G	50	100	0.98	0.08388
11:62393251:C:T	50	100	0.99	0.2789
11:62393253:G:T	50	100	0.97	0.07825
11:62393257:G:A	50	100	0.99	0.3232
11:62393548:G:A	50	100	1	0.04739
11:62393698:C:G	50	100	1	0.05628
11:62393700:T:A	50	100	1	0.03468
11:62393702:T:A	50	100	1	0.2847
11:62393852:G:T	50	100	1	0.4584
11:62393933:G:C	50	100	1	0.01216
11:62394187:T:C	45	100	1	0.0561
11:62394242:A:G	46	93.5	1	0.2845
11:62394509:T:C	50	100	0.99	0.276
11:62394616:G:A	50	96	0.98	0.3397
11:62394635:G:A	50	100	0.98	0.3706
11:62394917:T:C	50	100	1	0.05646
11:62395418:T:A	50	100	1	0.276
11:62395673:C:T	50	100	1	0.2841
11:62395896:C:G	50	100	0.98	0.05192
11:62396737:T:C	50	100	1	0.01216
11:62396945:G:T	50	100	1	0.01216
11:62397093:G:C	50	100	1	0.02288
11:62397494:G:A	50	100	1	0.04902
11:62397808:A:G	50	98	0.98	0.05247
11:62397881:A:G	50	100	1	0.3052
11:62398334:G:A	50	100	0.99	0.2887
11:62398522:C:T	50	100	1	0.05919
11:62398621:A:C	50	100	1	0.01743
11:62398681:C:T	50	100	1	0.01216
11:62398700:G:A	49	100	0.99	0.3907
11:62398743:T:C	50	100	1	0.01216
11:62398763:C:T	50	100	0.99	0.4132
11:62398853:C:T	50	100	0.99	0.4343
11:62399158:G:A	50	100	0.98	0.2596
11:62399360:G:A	50	100	1	0.05465
11:62399621:G:A	50	100	1	0.01216
11:62399904:G:A	50	98	0.99	0.4156
11:62400076:C:T	50	100	0.96	0.01398
11:62400532:A:G	50	100	0.99	0.1572
11:62400722:G:A	50	100	1	0.01198
11:62400832:A:G	50	98	1	0.2774
11:62400883:C:T	50	100	0.99	0.07044
11:62401264:G:A	50	100	0.99	0.435
11:62401758:A:G	50	100	1	0.1572
11:62401807:C:T	50	100	1	0.06318
11:62401859:C:T	50	100	1	0.01198
11:62401894:G:A	50	100	1	0.01198
11:62401985:G:C	50	100	1	0.01198
11:62402270:T:C	50	100	1	0.1554
11:62402300:C:T	50	100	0.99	0.05556
11:62402335:T:C	50	100	0.99	0.3613
11:62402373:C:A	50	100	1	0.07081
11:62402380:T:C	50	100	1	0.01452
11:62402463:A:C	50	100	1	0.07081
11:62402577:G:A	50	100	0.84	0.0187
11:62402710:C:T	50	98	0.98	0.1928
11:62402711:A:G	50	100	0.76	0.01198
11:62402723:A:G	50	100	0.98	0.1547
11:62402785:A:G	50	100	1	0.1452
11:62402895:T:C	50	100	1	0.1454
11:62402963:C:T	50	100	1	0.1454
11:62403006:G:A	50	100	0.94	0.01216
11:62403039:G:T	50	100	1	0.07153
11:62403120:A:G	50	100	1	0.1452
11:62403303:G:A	50	100	1	0.02124
11:62403554:C:T	50	100	1	0.02088
11:62403816:A:T	49	100	0.98	0.04793
11:62403824:A:G	50	100	1	0.04466
11:62404025:T:C	50	100	1	0.1454
11:62404068:G:A	50	100	0.99	0.02977
11:62404155:A:G	50	100	0.99	0.05447
11:62404239:G:T	50	100	1	0.04975
11:62404368:G:A	50	100	0.99	0.427
11:62404638:G:A	50	100	1	0.07062
11:62404701:T:C	50	98	0.98	0.1968
11:62404702:G:A	50	100	1	0.148
11:62404925:A:C	50	100	1	0.07062
11:62405159:T:G	50	100	0.98	0.4386
11:62405366:G:A	50	98	0.97	0.2954
11:62405404:A:G	50	100	0.89	0.01489
11:62405434:G:A	50	98	0.98	0.03105
11:62405648:A:C	50	96	0.95	0.3609
11:62406402:C:T	50	100	0.89	0.02015
11:62406583:G:A	50	100	0.95	0.01198
11:62406721:A:G	50	98	0.96	0.356
11:62406922:T:C	50	98	0.98	0.3578
11:62407100:C:T	49	100	1	0.4139
11:62407249:A:C	50	100	1	0.4156
11:62407541:G:A	50	98	0.99	0.2524
11:62407829:A:G	50	100	0.99	0.3197
11:62407836:T:C	50	100	1	0.0187
11:62407961:A:T	50	100	0.99	0.3253
11:62407970:C:T	50	100	1	0.1031
11:62408021:G:A	50	96	0.97	0.213
11:62408125:A:T	50	100	1	0.1019
11:62408320:T:C	50	100	1	0.1031
11:62408332:G:A	50	98	1	0.4145
11:62408433:A:C	50	100	1	0.1031
11:62409248:A:G	50	100	1	0.1035
11:62409471:A:G	50	100	1	0.4145
11:62410171:C:G	50	100	0.99	0.3598
11:62410302:T:C	50	98	0.94	0.01416
11:62410303:C:T	50	98	0.94	0.01434
11:62410448:G:A	50	100	0.98	0.102
11:62410460:A:G	50	100	0.98	0.1038
11:62410486:T:C	50	100	0.99	0.476
11:62411068:A:C	50	100	0.98	0.09695
11:62411070:T:G	50	100	0.98	0.09695
11:62411152:G:A	50	98	0.98	0.3145
11:62411349:G:C	50	100	1	0.01216
11:62411776:A:T	50	100	0.96	0.02814
11:62411899:A:C	50	100	0.99	0.4789
11:62411931:T:G	50	100	1	0.01216
11:62412373:G:A	50	100	0.99	0.01216
11:62412389:A:G	50	100	1	0.01834
11:62412466:G:A	50	100	1	0.01834
11:62412899:G:A	50	100	1	0.01216
11:62412951:G:A	50	100	1	0.01906
11:62413181:T:A	50	100	1	0.01834
11:62413270:G:A	50	96	0.96	0.06391
11:62413326:G:A	50	100	0.97	0.03195
11:62413996:G:C	50	96	0.98	0.4049
11:62414006:C:T	50	100	1	0.01216
11:62414123:G:A	50	100	0.98	0.05011
11:62414410:C:T	50	98	0.96	0.3308
11:62414437:C:T	50	100	0.97	0.02796
11:62414879:G:T	50	100	1	0.02251
11:62414934:C:T	50	100	1	0.02124
11:62415136:C:T	50	96	0.94	0.06863
11:62415225:C:T	50	96	0.89	0.06627
11:62415324:C:T	50	100	0.85	0.01216
11:62415429:C:T	50	100	1	0.01652
11:62415535:C:T	50	82	0.87	0.3027
11:62415768:A:G	50	90	0.92	0.4757
11:62415772:A:G	50	90	0.79	0.07716
11:62415809:T:C	49	95.9	0.94	0.171
11:62415925:C:T	50	100	0.99	0.01362
11:62415966:A:G	50	100	0.98	0.08333
11:62416366:C:T	50	100	0.96	0.1028
11:62416367:G:A	50	100	0.97	0.05138
11:62416830:T:C	50	100	1	0.01271
11:62416859:G:C	50	100	0.94	0.03032
11:62418097:G:A	50	100	0.98	0.08715
11:62418126:A:G	50	100	0.98	0.1777
11:62418428:A:C	50	100	0.97	0.02269
11:62418586:G:A	50	100	1	0.01235
11:62419070:G:A	50	100	0.99	0.2326
11:62419665:C:A	50	98	0.98	0.08969
11:62419675:G:A	50	98	0.98	0.08951
11:62419714:C:T	50	96	0.98	0.3368
11:62419797:G:A	50	100	0.99	0.1649
11:62420194:G:A	50	100	0.98	0.1049
11:62420600:A:G	50	100	0.97	0.07008
11:62421383:C:G	49	98	0.98	0.2752
11:62421653:G:A	50	100	0.99	0.1236
11:62421737:T:C	50	100	1	0.05211
11:62421753:T:C	50	86	0.98	0.2751
11:62421965:C:A	50	100	0.98	0.04012
11:62422145:G:C	50	100	0.92	0.0207
11:62422426:C:A	50	100	1	0.0138
11:62422638:G:C	50	98	0.98	0.02033
11:62422976:C:G	50	98	0.99	0.3377
11:62423228:T:C	50	98	0.98	0.1556
11:62423232:A:G	50	100	1	0.01235
11:62423241:G:A	50	98	0.87	0.05138
11:62424000:C:T	50	98	0.98	0.3584
11:62424012:C:G	50	100	0.99	0.08914
11:62424034:A:T	50	100	0.99	0.08932
11:62424193:G:C	50	100	0.99	0.05574
11:62424215:G:A	50	100	1	0.02832
11:62425459:T:C	50	98	1	0.266
11:62425572:T:C	50	96	1	0.2663
11:62425802:C:T	50	98	0.64	0.01126
11:62426027:C:G	49	100	0.97	0.01271
11:62426065:T:C	50	98	1	0.2674
11:62426149:C:T	49	95.9	0.99	0.3589
11:62426320:A:G	50	100	0.99	0.02469
11:62426509:C:T	50	98	0.99	0.2816
11:62426628:C:A	50	98	0.99	0.3972
11:62426940:C:A	50	100	0.99	0.284
11:62426962:A:G	50	100	0.87	0.0187
11:62427324:T:G	50	100	0.98	0.1565
11:62427329:G:A	50	100	0.8	0.01997
11:62427872:T:C	50	98	1	0.3965
11:62427887:A:C	50	98	0.89	0.02251
11:62427955:T:A	50	100	0.99	0.01852
11:62428265:G:A	50	100	1	0.01271
11:62428279:C:T	50	98	1	0.3814
11:62428339:C:T	50	98	0.99	0.3469
11:62428543:A:C	50	94	0.79	0.05719
11:62428840:G:A	50	98	0.97	0.3963
11:62428947:C:A	50	100	0.99	0.01507
11:62428965:G:C	50	100	1	0.01271
11:62429251:T:C	50	98	1	0.3145
11:62429462:C:T	50	100	0.97	0.0354
11:62429704:T:C	50	98	1	0.3971
11:62429955:C:A	50	98	0.99	0.3513
11:62430302:A:G	50	100	1	0.01507
11:62430314:T:C	50	100	1	0.01507
11:62430317:A:G	50	100	1	0.01507
11:62430461:A:T	50	100	0.99	0.0187
11:62431229:G:C	50	98	1	0.4192
11:62431386:G:C	50	100	1	0.01271
11:62431582:C:T	50	100	0.96	0.05846
11:62431804:G:C	49	98	0.99	0.1494
11:62431985:C:T	50	98	0.99	0.4185
11:62432121:G:A	50	100	0.99	0.09586
11:62432261:G:T	49	100	0.99	0.01489
11:62432294:G:C	50	100	1	0.01271
11:62432345:T:C	50	100	0.98	0.1066
11:62432428:A:T	50	100	1	0.01271
11:62432535:C:T	50	100	1	0.01271
11:62432544:G:A	50	100	0.98	0.1189
11:62432580:C:A	50	100	0.99	0.02306
11:62432597:C:T	50	98	1	0.4401
11:62432632:G:A	50	100	0.98	0.09604
11:62432704:C:T	50	100	0.98	0.1725
11:62432797:A:T	50	100	0.98	0.1068
11:62432854:C:T	50	100	0.98	0.01325
11:62432897:A:G	50	100	0.99	0.3667
11:62433010:G:A	50	100	0.97	0.01906
11:62433057:G:A	50	100	0.98	0.01271
11:62433131:G:A	50	100	0.91	0.02269
11:62433189:G:C	50	98	0.98	0.3825
11:62433337:G:A	50	100	0.98	0.04811
11:62433374:C:T	50	100	0.96	0.3978
11:62433497:C:T	50	100	0.97	0.0345
11:62433530:T:C	50	100	0.85	0.03867
11:62433659:A:G	50	98	0.92	0.1718
11:62433723:A:G	50	100	0.97	0.02796
11:62433986:A:G	50	100	0.91	0.3609
11:62434496:A:G	50	98	0.89	0.04103
11:62434644:C:T	50	98	0.89	0.04248
11:62434955:G:C	47	100	0.81	0.01253
11:62435025:C:T	50	98	0.86	0.02433
11:62435357:A:G	50	96	0.88	0.0886
11:62435421:T:C	50	98	0.94	0.06518
11:62435449:T:C	50	96	0.9	0.1149
11:62435512:C:T	50	100	0.99	0.04176
11:62436205:G:T	50	96	0.65	0.01071
11:62436264:C:T	50	100	0.98	0.04176
11:62436393:G:A	50	100	0.98	0.4139
11:62436404:C:T	50	100	0.98	0.1064
11:62436470:T:C	50	100	0.99	0.1068
11:62436628:T:C	49	100	0.99	0.1071
11:62436763:A:C	50	100	0.98	0.3086
11:62436796:G:A	50	100	0.99	0.1077
11:62436956:T:C	50	100	0.79	0.01471
11:62437141:T:C	50	100	0.99	0.3081
11:62437163:C:T	49	100	0.99	0.1048
11:62437169:C:T	50	100	0.99	0.1048
11:62437311:T:C	50	98	0.99	0.2177
11:62437470:T:A	50	100	0.99	0.1048
11:62437605:C:T	50	100	0.99	0.1048
11:62437650:C:T	50	100	0.99	0.1048
11:62438065:T:C	50	100	0.99	0.3088
11:62438072:C:T	50	100	0.71	0.03922
11:62438199:C:T	50	86	0.9	0.1855
11:62438331:T:C	50	98	0.99	0.1124
11:62438383:G:A	50	100	0.99	0.01471
11:62438755:C:T	50	98	0.93	0.01253
11:62438816:C:T	50	98	0.99	0.4172
11:62438857:T:C	50	98	0.99	0.1124
11:62438967:G:A	50	98	1	0.1124
11:62439701:A:G	49	98	0.98	0.1144
11:62440213:C:G	50	100	0.99	0.4194
11:62440279:G:C	50	100	0.98	0.01924
11:62440649:T:C	50	100	0.98	0.2914
11:62440810:T:C	50	100	0.96	0.07044
11:62440817:T:G	50	100	0.99	0.06954
11:62441449:C:T	50	100	0.98	0.1262
11:62441499:T:C	50	100	0.97	0.01071
11:62442041:A:G	50	100	0.98	0.07099
11:62442062:G:A	50	96	0.98	0.4178
11:62442114:T:C	50	100	0.99	0.01471
11:62442326:T:A	50	100	0.98	0.07081
11:62442609:G:A	50	100	0.99	0.09985
11:62442691:C:T	50	100	0.98	0.3417
11:62442726:G:A	50	98	0.98	0.4179
11:62443025:G:A	50	100	0.99	0.01452
11:62443074:C:T	50	100	0.98	0.1258
11:62443130:T:C	50	100	0.98	0.07117
11:62443265:T:C	48	95.8	0.98	0.08642
11:62443661:T:C	50	100	0.97	0.03177
11:62444541:G:T	50	98	0.98	0.1273
11:62444549:G:A	50	100	0.97	0.05029
11:62444571:C:T	50	100	0.96	0.0659
11:62444618:C:G	50	100	0.98	0.3435
11:62445492:T:A	50	100	0.96	0.05773
11:62445498:C:T	50	98	0.81	0.01017
11:62445540:A:C	50	100	0.96	0.05882
11:62446240:C:T	50	100	0.99	0.04049
11:62446286:T:C	50	100	0.97	0.1382
11:62446490:A:G	50	100	0.98	0.0305
11:62446644:C:T	50	100	0.99	0.01761
11:62446703:A:G	50	100	0.97	0.3037
11:62446877:C:T	50	100	0.98	0.03032
11:62446911:C:T	50	100	0.67	0.01017
11:62447058:A:G	50	98	0.98	0.04049
11:62447109:C:G	50	100	0.97	0.1029
11:62447445:A:G	50	100	0.93	0.02033
11:62448018:G:T	50	100	0.97	0.09731
11:62448199:G:A	50	98	0.97	0.04158
11:62448385:G:A	50	96	0.95	0.4143
11:62448569:A:G	50	100	0.95	0.3068
11:62448588:G:A	50	100	0.99	0.04085
11:62448692:T:C	50	100	0.97	0.04103
11:62448790:C:A	50	100	0.84	0.03123
11:62449679:C:T	50	100	0.99	0.01434
11:62449945:G:A	50	96	0.94	0.4263
11:62449971:G:A	50	100	0.95	0.01471
11:62450635:T:C	50	94	0.91	0.1812
11:62450877:C:T	50	98	0.79	0.01126
11:62451026:T:C	50	86	0.76	0.4163
11:62451557:A:G	50	98	0.9	0.285
11:62451573:A:G	50	96	0.88	0.1294
11:62451963:A:G	50	100	0.91	0.06173
11:62452169:T:A	50	98	0.84	0.06227
11:62452304:G:A	50	98	0.92	0.2144
11:62452942:T:C	50	100	0.9	0.08388
11:62453037:T:G	50	98	0.82	0.04684
11:62454004:G:A	50	98	0.89	0.2771
11:62454180:G:A	48	100	0.9	0.08188
11:62454424:A:G	50	98	0.76	0.06209
11:62454694:G:A	50	100	0.83	0.01652
11:62454773:T:A	50	98	0.86	0.1
11:62454934:T:A	50	96	0.74	0.08533
11:62454935:T:A	50	98	0.87	0.1327
11:62455077:C:A	50	100	0.8	0.01452
11:62455096:C:T	49	100	0.84	0.08243
11:62455867:A:C	49	100	0.82	0.07389
11:62457594:A:T	50	100	0.88	0.04829
11:62457930:T:C	50	96	0.83	0.08769
11:62458006:C:T	50	98	0.78	0.05065
11:62458063:G:A	50	98	0.76	0.02033
11:62458303:G:C	50	90	0.82	0.417
11:62458420:C:T	50	94	0.82	0.207
11:62458640:C:G	50	98	0.86	0.04339
11:62459835:C:T	50	100	0.9	0.2003
11:62459905:G:A	50	98	0.72	0.01271
11:62460148:G:A	50	96	0.69	0.01888
11:62461082:G:A	49	93.9	0.88	0.3148
11:62461439:C:T	50	100	0.93	0.06118
11:62461554:G:C	50	100	0.87	0.1816
11:62461594:A:G	50	100	0.88	0.1819
11:62462691:G:A	50	100	0.95	0.1799
11:62462837:G:A	50	100	0.95	0.1799
11:62462942:T:C	50	100	0.96	0.1344
11:62462987:C:T	50	94	0.91	0.3272
11:62462988:G:A	50	100	0.96	0.08842
11:62463236:C:G	50	100	0.97	0.02596
11:62463301:A:C	50	100	0.97	0.05374
11:62463558:C:G	50	100	0.96	0.1387
11:62463747:T:G	50	98	0.93	0.2242
11:62463883:T:C	50	100	0.97	0.136
11:62463913:G:C	49	100	0.97	0.04611
11:62464235:C:T	50	100	0.94	0.0846
11:62464439:G:A	50	96	0.91	0.3034
11:62464721:T:C	50	98	0.91	0.01471
11:62464820:G:A	50	100	0.99	0.0236
11:62464969:G:A	50	100	0.95	0.08025
11:62465232:C:G	50	100	0.94	0.1806
11:62465297:G:A	50	100	0.71	0.01598
11:62465308:A:G	50	100	0.93	0.02614
11:62465326:G:A	50	92	0.91	0.3226
11:62465575:T:C	50	98	0.77	0.0256
11:62465831:A:G	50	100	0.93	0.04557
11:62466017:T:C	50	100	0.93	0.0984
11:62466315:G:T	50	82	0.75	0.1834
11:62467172:G:A	50	90	0.9	0.2315
11:62467246:T:A	50	100	0.95	0.03758
11:62467376:G:A	50	100	0.9	0.02269
11:62468369:A:T	49	79.6	0.8	0.2328
11:62468371:A:T	50	80	0.77	0.2462
11:62468484:G:A	50	100	0.95	0.03758
11:62468622:A:G	50	90	0.89	0.2309
11:62468747:T:C	50	88	0.88	0.1883
11:62469845:A:G	50	96	0.88	0.2485
11:62469942:T:C	50	100	0.94	0.05537
11:62469947:T:G	50	96	0.95	0.1218
11:62469963:G:A	50	100	0.86	0.03613
11:62470123:T:C	50	94	0.83	0.02687
11:62470179:G:A	49	98	0.89	0.2357
11:62470756:C:T	50	100	0.94	0.04103
11:62470773:A:G	50	100	0.9	0.01979
11:62471619:C:T	50	100	0.93	0.07534
11:62471743:G:A	50	100	0.8	0.01017
11:62473071:C:T	30	96.7	0.86	0.01344
11:62473124:C:T	46	95.7	0.95	0.04067
11:62473311:C:T	50	100	0.97	0.07898
11:62473491:C:G	50	96	0.98	0.1393
11:62473902:A:G	50	96	0.9	0.4397
11:62474026:G:A	50	100	0.98	0.08569
11:62474075:T:G	50	100	0.95	0.0541
11:62474596:C:A	50	100	0.98	0.08569
11:62474648:G:C	50	100	0.99	0.1398
11:62474694:C:G	50	100	0.98	0.08569
11:62474793:C:A	50	100	0.98	0.08569
11:62474938:C:G	50	100	0.98	0.08569
11:62475535:C:G	50	100	0.98	0.08533
11:62475815:G:A	50	100	0.95	0.1694
11:62475819:C:G	50	100	0.95	0.1699
11:62475820:G:T	50	100	0.95	0.1698
11:62475827:G:A	50	100	0.94	0.1692
11:62475831:C:G	50	100	0.94	0.1692
11:62475900:C:T	50	100	0.98	0.1403
11:62476133:A:T	50	100	0.94	0.02705
11:62476771:A:G	50	100	0.94	0.0285
11:62477443:T:C	50	100	0.98	0.1692
11:62477600:G:A	50	100	0.98	0.1688
11:62477734:G:A	50	100	0.95	0.05465
11:62477984:G:A	50	96	0.98	0.1436
11:62478616:C:G	50	100	0.95	0.04103
11:62478626:T:C	50	94	0.9	0.4395
11:62478876:G:T	50	100	0.75	0.02215
11:62480003:G:A	50	96	0.81	0.01471
11:62480450:G:A	50	100	0.9	0.01307
11:62480680:A:G	50	98	0.93	0.01434
11:62481104:G:T	48	97.9	0.84	0.04575
11:62482765:C:T	50	100	0.94	0.04139
11:62483716:A:G	50	100	0.92	0.01271
11:62484165:C:A	50	100	0.92	0.01289
11:62484224:T:G	50	96	0.81	0.03341
11:62484229:T:G	50	100	0.94	0.03994
11:62484372:T:C	50	100	0.92	0.01289
11:62485213:C:T	50	100	0.93	0.1209
11:62485428:C:T	50	100	0.92	0.01271
11:62485750:T:C	49	100	0.97	0.1334
11:62486036:A:G	50	100	0.88	0.02905
11:62486038:A:G	50	98	0.88	0.03032
11:62486244:G:C	50	100	0.9	0.07371
11:62486247:G:C	49	100	0.86	0.01325
11:62486461:T:A	50	100	0.92	0.04829
11:62486487:A:G	50	100	0.96	0.05174
11:62486509:A:G	50	100	0.88	0.1552
11:62486519:A:G	50	98	0.92	0.0118
11:62486559:G:C	50	100	0.89	0.1578
11:62486621:T:C	50	94	0.93	0.3742
11:62486735:A:G	50	98	0.91	0.03268
11:62487123:C:T	50	100	0.94	0.0138
11:62487445:G:C	50	100	0.89	0.03286
11:62487552:G:T	50	100	1	0.1705
11:62487787:T:C	50	98	0.97	0.05991
11:62487799:C:T	50	100	1	0.1707
11:62487822:G:A	50	98	0.97	0.03976
11:62487882:G:A	50	100	1	0.1756
11:62487892:G:A	50	100	0.89	0.03286
11:62488100:G:T	50	100	1	0.1705
11:62488145:C:T	50	100	1	0.1707
11:62488222:C:A	50	100	1	0.1708
11:62488378:C:T	50	98	0.97	0.01307
11:62488691:T:C	50	98	1	0.1707
11:62488734:T:G	50	100	1	0.1707
11:62488967:G:A	50	100	0.82	0.01144
11:62489011:C:T	49	100	1	0.1705
11:62489205:C:T	50	98	0.87	0.0345
11:62489303:G:A	50	100	0.97	0.01089
11:62489675:G:A	50	100	1	0.1708
11:62489823:T:C	50	100	1	0.0463
11:62489943:T:A	50	100	1	0.1708
11:62490046:T:C	50	100	0.98	0.01071
11:62490250:A:G	50	100	1	0.1708
11:62490381:G:A	50	100	1	0.1712
11:62491065:C:G	50	100	1	0.1712
11:62491436:G:T	50	100	0.98	0.01071
11:62491925:G:C	50	100	1	0.1714
11:62491944:T:C	50	100	1	0.1714
11:62492157:A:G	50	100	0.98	0.1714
11:62492203:A:G	50	100	1	0.1714
11:62492533:C:T	50	100	0.99	0.1609
11:62492594:T:C	50	100	1	0.1716
11:62492607:A:G	50	100	1	0.1716
11:62492665:C:T	50	100	1	0.1718
11:62492852:G:A	50	98	0.99	0.1714
11:62493139:A:C	50	100	1	0.04611
11:62493337:T:C	48	100	0.97	0.04938
11:62493338:T:C	50	100	0.96	0.1225
11:62493342:T:C	50	100	0.98	0.06463
11:62493479:C:A	50	100	1	0.1716
11:62493583:C:A	50	100	0.98	0.1703
11:62493689:T:C	50	98	0.98	0.1703
11:62493899:A:C	50	100	0.86	0.01071
11:62494150:G:A	50	100	0.98	0.1701
11:62494383:T:A	50	100	0.93	0.04049
11:62494779:A:G	50	100	0.98	0.1703
11:62494873:G:A	50	100	0.93	0.03976
11:62495122:A:T	50	100	1	0.1719
11:62495270:C:T	50	100	1	0.1719
11:62495598:G:T	50	100	1	0.1747
11:62495752:A:G	50	100	1	0.1747
11:62495981:G:A	50	100	0.98	0.03849
11:62496693:G:A	50	100	0.96	0.03831
11:62496730:A:G	50	100	1	0.1743
11:62497838:C:G	50	100	0.96	0.02433
11:62498113:G:A	50	100	1	0.04648
11:62498238:T:C	50	100	0.98	0.03214
11:62498284:C:T	50	100	0.99	0.1258
11:62498427:A:G	50	100	1	0.1055
11:62498586:C:T	50	100	1	0.01071
11:62498657:G:T	50	100	0.99	0.1256
11:62498829:T:G	50	100	0.96	0.1576
11:62499055:C:T	50	100	0.97	0.03831
11:62499475:C:T	50	100	0.98	0.04049
11:62499482:C:T	50	100	1	0.063
11:62499587:C:T	50	100	1	0.01089
11:62499970:G:A	50	100	0.98	0.04049
11:62499985:A:G	50	100	1	0.1718
11:62500605:G:T	50	100	0.98	0.03377
11:62500757:C:G	50	100	0.97	0.03831
11:62501340:G:A	50	100	0.96	0.1534
11:62501642:C:T	50	100	0.98	0.04975
11:62501643:A:G	50	100	0.99	0.1639
11:62502302:G:A	50	100	0.99	0.14
11:62503144:G:A	50	100	0.97	0.03849
11:62503212:G:C	50	100	1	0.1536
11:62503630:G:T	50	100	0.99	0.05283
11:62503898:T:C	50	100	1	0.1549
11:62504440:C:G	50	100	1	0.01107
11:62504691:C:A	50	100	1	0.04357
11:62504768:C:T	50	100	0.99	0.1
11:62505064:A:G	50	100	0.99	0.1008
11:62505126:G:A	50	100	0.97	0.03849
11:62506290:T:C	50	100	1	0.01162
11:62506668:C:A	50	100	1	0.01162
11:62506714:T:C	50	100	1	0.01107
11:62506724:G:A	50	100	1	0.01162
11:62507232:T:C	50	100	0.88	0.01162
11:62507248:C:A	50	100	0.99	0.1055
11:62507901:G:A	50	100	1	0.01107
11:62508357:C:T	50	100	0.99	0.09568
11:62508583:A:C	50	100	0.99	0.08533
11:62508952:A:T	50	100	0.97	0.1166
11:62509135:T:C	50	100	0.98	0.1561
11:62509285:C:G	50	100	0.89	0.01107
11:62509557:A:G	50	100	0.99	0.05138
11:62510229:G:A	50	100	0.85	0.03341
11:62511158:C:A	50	100	0.99	0.01979
11:62511284:G:A	50	100	0.96	0.03849
11:62512162:T:C	50	100	0.96	0.03867
11:62512210:G:A	50	100	1	0.01071
11:62512524:G:A	50	100	1	0.01089
11:62513460:G:A	50	100	1	0.0748
11:62514280:A:G	50	100	1	0.03595
11:62515245:G:A	50	98	0.73	0.02124
11:62516342:T:C	50	100	0.88	0.03268
11:62516996:A:C	50	100	0.99	0.04702
11:62517416:G:A	50	100	0.79	0.03232
11:62517969:A:G	50	100	0.99	0.03976
11:62518193:C:T	50	100	0.99	0.0463
11:62520356:T:C	50	100	0.89	0.04702
11:62521506:T:C	50	100	1	0.01307
11:62521924:T:C	50	100	1	0.01071
11:62523230:C:T	50	100	1	0.01325
11:62523247:A:G	50	100	0.99	0.04702
11:62523404:G:A	50	100	0.9	0.02687
11:62524481:A:T	50	98	0.85	0.01598
11:62526008:A:G	50	100	1	0.01089
11:62526350:C:T	50	100	0.9	0.0423
11:62526476:G:A	50	98	0.93	0.4555
11:62526837:C:T	50	100	0.93	0.01816
11:62527101:G:A	50	100	1	0.03631
11:62527677:T:G	50	98	0.91	0.03903
11:62528551:C:A	50	98	0.94	0.01525
11:62529063:T:C	50	100	0.99	0.04484
11:62529129:T:C	50	100	0.99	0.04648
11:62529975:T:C	50	100	0.99	0.03994
11:62531793:A:G	50	100	1	0.03649
11:62532473:A:C	50	100	0.98	0.0846
11:62534613:G:A	50	100	0.98	0.03613
11:62535447:G:A	50	100	0.96	0.01434
11:62535911:A:T	50	100	0.93	0.05301
11:62536159:G:A	50	100	0.97	0.03649
11:62536184:T:C	50	100	1	0.01344
11:62536350:C:T	49	100	0.68	0.01489
11:62536900:G:A	50	100	0.97	0.03667
11:62536959:A:T	50	98	0.7	0.02233
11:62538321:T:C	50	100	0.97	0.03558
11:62538856:C:G	50	100	0.99	0.03649
11:62538967:C:T	50	100	1	0.03649
11:62539266:C:G	50	100	1	0.03649
11:62539654:T:C	50	100	0.96	0.04775
11:62541146:A:T	50	100	0.98	0.04267
11:62541356:G:A	50	100	0.99	0.03885
11:62541380:C:T	50	100	0.98	0.04248
11:62541901:A:G	50	100	0.88	0.03141
11:62542114:C:A	50	100	0.96	0.03359
11:62542315:T:C	50	98	0.96	0.2743
11:62543437:T:C	50	100	0.99	0.2364
11:62543777:C:G	50	98	0.99	0.2364
11:62543990:A:G	50	100	0.98	0.2364
11:62544684:A:G	50	100	0.99	0.2358
11:62544846:C:T	50	100	0.99	0.2358
11:62544922:A:G	50	100	0.98	0.2418
11:62545314:C:G	50	100	0.98	0.236
11:62546139:C:A	50	100	0.98	0.01198
11:62546767:G:A	49	100	0.99	0.01198
11:62548086:C:A	50	100	0.94	0.02215
11:62548227:G:A	50	98	1	0.1647
11:62548723:C:G	50	100	0.99	0.1814
11:62549178:G:A	50	100	1	0.01162
11:62549293:G:A	50	100	1	0.01216
11:62551058:C:A	50	100	0.99	0.2262
11:62551184:C:T	50	98	1	0.156
11:62552430:A:T	50	100	0.92	0.02142
11:62553366:T:C	50	100	0.99	0.1821
11:62555317:C:G	50	100	0.93	0.01398
11:62556423:G:A	50	100	0.94	0.01434
11:62556548:T:C	50	100	1	0.01271
11:62557404:C:T	50	96	0.89	0.04884
11:62557407:C:T	50	100	1	0.02505
11:62557641:A:C	50	100	0.97	0.05919
11:62557800:A:G	50	100	1	0.1817
11:62557895:C:T	50	100	1	0.01489
11:62558235:G:A	49	100	1	0.01198
11:62558357:G:A	49	100	0.98	0.03849
11:62558793:T:C	50	100	1	0.1943
11:62560566:T:C	50	100	1	0.1941
11:62561079:A:G	50	100	1	0.1941
11:62561382:G:A	50	100	1	0.1812
11:62561671:C:A	49	89.8	0.98	0.1861
11:62561675:A:C	50	100	0.99	0.01253
11:62561677:A:C	50	98	0.93	0.08079
11:62561682:C:A	50	94	0.69	0.01416
11:62561688:A:C	50	96	0.98	0.1716
11:62561713:A:G	49	100	1	0.1816
11:62562286:T:A	50	100	1	0.2473
11:62562469:G:A	50	100	1	0.01289
11:62563303:C:T	50	100	1	0.01307
11:62564399:G:A	50	100	1	0.0345
11:62564408:A:G	50	100	1	0.222
11:62564538:G:A	50	100	1	0.1819
11:62564834:A:G	50	100	1	0.217
11:62564965:C:T	50	100	0.91	0.02142
11:62566624:A:G	50	100	1	0.1814
11:62567436:G:C	50	100	1	0.1968
11:62567857:C:T	50	100	1	0.01652
11:62567940:G:A	50	98	0.98	0.03885
11:62568293:C:G	50	98	1	0.1549
11:62569102:C:G	50	100	1	0.02524
11:62569149:C:A	50	100	1	0.02524
11:62569304:A:G	50	100	1	0.1834
11:62569691:G:A	50	100	1	0.1549
11:62569731:C:T	50	100	1	0.1561
11:62569819:G:A	50	100	0.99	0.03849
11:62569821:T:C	50	100	0.98	0.03504
11:62570281:C:T	50	92	0.9	0.161
11:62572299:T:C	50	100	1	0.03758
11:62572316:T:C	50	100	1	0.03758
11:62575346:C:T	50	100	1	0.01253
11:62575658:G:C	50	100	1	0.01688
11:62577800:G:A	50	100	0.98	0.03849
11:62578018:A:G	50	98	1	0.03504
11:62578659:C:T	50	98	0.87	0.04031
11:62579038:C:T	50	100	1	0.01198
11:62580672:G:A	50	100	1	0.03413
11:62581062:T:G	50	98	0.97	0.04993
11:62582776:T:A	50	98	1	0.1801
11:62583381:G:A	50	100	1	0.01688
11:62583726:G:C	50	100	1	0.1803
11:62584219:C:T	50	100	1	0.01162
11:62584330:A:G	50	100	1	0.1816
11:62584474:T:C	50	100	1	0.1805
11:62584512:G:A	50	100	1	0.1801
11:62585280:G:A	50	100	1	0.02215
11:62585754:G:A	50	100	0.94	0.02197
11:62586129:A:G	50	98	0.94	0.02197
11:62586531:C:G	50	100	1	0.03486
11:62586651:C:G	50	100	1	0.02251
11:62587267:C:T	50	100	0.92	0.01053
11:62588382:T:G	50	100	0.93	0.06118
11:62588725:T:C	50	100	1	0.03649
11:62589974:G:A	50	96	0.98	0.02397
11:62590945:A:G	50	100	0.75	0.02015
11:62592262:A:T	50	92	0.91	0.1478
11:62592526:G:T	50	100	1	0.01144
11:62592527:A:T	50	100	1	0.01144
11:62593491:C:T	49	100	0.98	0.03867
11:62593565:T:C	50	100	0.94	0.07226
11:62593794:C:T	50	100	0.92	0.0236
11:62594821:A:G	50	100	0.99	0.1814
11:62597887:G:A	50	100	0.98	0.03867
11:62598147:A:G	50	100	0.99	0.2153
11:62598193:G:A	50	100	0.99	0.285
11:62598982:G:A	50	100	1	0.1812
11:62599514:G:A	50	100	0.99	0.285
11:62599714:G:A	50	100	0.99	0.2462
11:62601085:G:C	50	100	1	0.1554
11:62601546:C:G	50	100	1	0.1556
11:62601964:C:G	50	100	1	0.1817
11:62602032:A:C	50	100	1	0.0216
11:62602409:G:A	49	100	1	0.1817
11:62602412:C:G	50	100	1	0.1817
11:62602683:G:A	50	100	1	0.1819
11:62602774:C:T	50	100	0.98	0.03849
11:62603055:C:T	50	98	0.96	0.0492
11:62603667:C:T	50	92	0.87	0.1245
11:62603901:C:T	50	100	0.82	0.01162
11:62604049:T:C	50	100	1	0.03395
11:62604301:A:C	50	98	0.98	0.2204
11:62604466:C:T	50	100	0.98	0.157
11:62605484:G:A	50	100	1	0.03395
11:62606024:T:C	50	100	1	0.01144
11:62606400:A:C	50	100	1	0.03395
11:62607349:A:G	50	100	0.99	0.2173
11:62608356:G:A	50	98	0.94	0.0492
11:62608687:T:C	50	100	0.99	0.01707
11:62609887:G:A	50	100	0.96	0.1625
11:62610375:G:A	50	100	1	0.02996
11:62610652:A:G	50	100	1	0.01688
11:62610749:A:G	50	100	0.99	0.2197
11:62611188:G:A	50	100	0.99	0.2184
11:62611329:T:C	50	100	0.99	0.2235
11:62612555:C:T	50	100	1	0.1561
11:62612647:C:G	50	100	0.97	0.2574
11:62612953:G:T	50	100	1	0.156
11:62613260:T:C	50	100	0.97	0.06881
11:62613634:G:C	49	100	0.97	0.06863
11:62614011:T:C	50	100	1	0.1523
11:62614336:G:C	50	100	0.99	0.1874
11:62614479:T:C	50	100	0.96	0.03322
11:62615990:C:T	50	98	0.77	0.01979
11:62616021:A:C	50	98	0.96	0.04375
11:62617384:G:A	50	100	1	0.01071
11:62617896:C:T	50	100	1	0.1899
11:62619000:A:T	50	88	0.97	0.4207
11:62619750:C:T	48	95.8	0.98	0.297
11:62621169:G:A	50	100	1	0.01107
11:62622146:C:T	50	100	0.99	0.06264
11:62623218:A:G	50	100	1	0.01307
11:62624128:G:A	50	100	0.98	0.01652
11:62624157:C:A	50	100	0.96	0.04847
11:62624454:C:G	48	93.8	1	0.06282
11:62624501:G:A	49	100	1	0.2527
11:62624628:G:C	50	100	1	0.3273
11:62624734:C:G	50	100	0.97	0.01852
11:62624757:C:A	50	100	1	0.3155
11:62626411:G:A	50	100	1	0.01144
11:62626825:G:C	50	100	1	0.02814
11:62626973:G:A	50	100	0.98	0.03123
11:62627409:A:G	50	100	1	0.3281
11:62627589:G:A	50	98	1	0.3282
11:62628268:A:T	50	98	1	0.3281
11:62629642:T:C	50	100	0.98	0.02832
11:62629705:C:G	50	100	1	0.05664
11:62631903:T:C	50	100	1	0.06264
11:62632544:T:C	50	100	1	0.2534
11:62634148:C:T	50	100	0.95	0.3724
11:62634244:A:G	50	100	1	0.06245
11:62636151:C:T	50	100	1	0.329
11:62636945:A:T	50	100	0.99	0.3339
11:62637064:G:A	50	100	1	0.01652
11:62637269:T:C	50	100	0.85	0.01652
11:62638690:G:T	50	100	1	0.3141
11:62640006:C:T	50	100	0.92	0.03232
11:62640011:G:A	50	100	0.98	0.2048
11:62640012:G:A	50	100	0.97	0.03268
11:62640726:G:A	50	100	0.96	0.1202
11:62641904:G:T	50	86	0.95	0.01035
11:62642725:G:A	50	100	1	0.05065
11:62644236:G:A	49	100	1	0.01144
11:62644682:G:A	50	100	1	0.04303
11:62645472:C:T	50	100	1	0.1912
11:62645493:G:A	50	94	1	0.3261
11:62646190:C:T	50	100	0.86	0.06282
11:62646201:G:T	50	100	0.83	0.06245
11:62651449:T:A	50	100	1	0.2351
11:62651503:G:C	50	100	1	0.03377
11:62652336:A:C	50	100	1	0.1908
11:62653080:T:C	50	100	0.84	0.01852
11:62653875:A:G	46	100	0.88	0.0138
11:62654288:T:G	50	100	0.86	0.04285
11:62654381:A:G	50	100	1	0.02832
11:62655456:A:G	50	100	1	0.02814
11:62655463:A:T	50	100	1	0.06245
11:62655832:A:C	50	100	1	0.01071
11:62656299:G:A	50	100	1	0.01144
11:62656384:C:G	50	100	0.99	0.2812
11:62656429:A:C	50	100	1	0.1899
11:62656624:C:G	50	100	0.98	0.4521
11:62657375:G:T	50	100	0.9	0.0167
11:62657425:C:T	50	100	1	0.2938
11:62657778:T:C	50	100	1	0.065
11:62657982:G:A	50	100	0.99	0.01071
11:62658269:A:G	50	100	0.99	0.2019
11:62658276:A:C	50	98	1	0.06336
11:62658645:T:G	49	85.7	0.83	0.1621
11:62658770:G:A	50	100	1	0.05065
11:62658950:T:G	45	95.6	0.98	0.1895
11:62659506:A:G	50	100	1	0.1411
11:62662091:A:T	50	100	1	0.2013
11:62662109:T:A	50	100	0.99	0.1935
11:62662597:G:A	50	100	0.89	0.0118
11:62662646:G:T	50	100	1	0.06373
11:62662863:G:A	50	100	0.95	0.3903
11:62663187:T:A	50	100	1	0.2812
11:62665312:C:T	50	100	1	0.03704
11:62665343:T:C	50	100	1	0.1899
11:62665431:C:T	50	98	1	0.03377
11:62666701:G:A	50	100	1	0.1899
11:62667053:G:C	50	100	0.91	0.01725
11:62667089:G:A	50	100	1	0.01144
11:62668196:G:A	50	100	0.93	0.01126
11:62668539:C:T	50	100	0.89	0.0118
11:62669328:C:T	48	100	1	0.01144
11:62669528:C:T	50	100	1	0.2173
11:62670175:G:C	50	100	1	0.2941
11:62670991:C:T	50	92	0.89	0.1265
11:62671026:G:T	50	100	1	0.2175
11:62671278:T:C	50	100	1	0.1823
11:62671347:G:T	50	100	1	0.2934
11:62671374:G:A	50	100	1	0.2173
11:62672097:G:A	50	100	1	0.2963
11:62672646:A:G	50	100	1	0.01144
11:62672687:T:A	50	100	1	0.06373
11:62673351:C:G	50	100	1	0.2177
11:62674081:C:T	50	100	0.98	0.05356
11:62674414:C:A	50	100	0.98	0.06481
11:62674416:A:C	50	100	0.98	0.01525
11:62674422:C:A	47	91.5	0.94	0.07099
11:62674620:T:A	50	100	1	0.01144
11:62675149:T:A	50	100	0.99	0.2175
11:62675614:G:A	50	100	0.99	0.1892
11:62675658:G:A	50	100	0.98	0.1892
11:62675784:A:G	50	100	1	0.01144
11:62676014:G:C	50	100	1	0.01144
11:62677326:T:G	50	98	0.96	0.2979
11:62679453:T:C	50	100	0.94	0.01144
11:62680091:C:A	50	92	0.93	0.1972
11:62681104:A:G	50	98	0.9	0.03014
11:62681381:T:A	49	95.9	0.72	0.03613
11:62681383:T:A	50	92	0.91	0.2213
11:62681387:A:T	48	100	0.68	0.01688
11:62681817:G:A	50	100	0.92	0.01398
11:62681906:G:A	50	100	0.99	0.01852
11:62682437:C:T	49	100	0.95	0.01107
11:62683116:T:C	50	100	0.99	0.252
11:62683182:G:A	50	100	1	0.02887
11:62683188:C:T	50	100	0.98	0.06191
11:62683541:C:T	50	98	0.99	0.2522
11:62683619:G:C	50	100	0.93	0.03813
11:62683691:G:C	50	100	0.92	0.03776
11:62683891:C:T	50	100	1	0.2507
11:62684102:G:A	49	100	0.98	0.01089
11:62684201:C:T	50	100	1	0.0345
11:62684209:T:C	50	100	1	0.2171
11:62684492:C:T	50	100	1	0.02433
11:62684513:G:A	50	100	1	0.03431
11:62684658:C:A	50	100	1	0.03431
11:62684798:G:T	50	100	1	0.03431
11:62684854:A:T	50	100	1	0.0345
11:62685330:T:A	50	100	1	0.03431
11:62685540:C:T	50	100	0.93	0.07861
11:62685903:C:T	50	100	1	0.0345
11:62686110:G:A	50	100	1	0.02433
11:62686480:G:A	50	100	1	0.205
11:62687296:A:C	50	100	1	0.2593
11:62687337:C:T	50	100	0.98	0.01979
11:62687471:A:G	50	100	1	0.0345
11:62689204:A:G	50	100	0.98	0.01888
11:62689272:A:G	50	100	1	0.01779
11:62689309:A:G	50	100	1	0.0345
11:62689449:C:T	50	100	1	0.01761
11:62689734:G:A	50	100	1	0.01761
11:62690761:G:A	50	100	1	0.0345
11:62690803:T:C	50	100	0.99	0.1211
11:62691800:T:C	50	98	0.98	0.01688
11:62691968:T:C	50	100	0.97	0.04811
11:62692522:A:G	50	100	1	0.2139
11:62692594:T:C	50	100	1	0.2186
11:62692648:G:A	50	100	1	0.03468
11:62693301:C:T	50	100	1	0.2531
11:62693340:C:A	50	100	0.97	0.0345
11:62693604:A:T	50	100	1	0.2531
11:62693757:A:G	50	100	0.98	0.03758
11:62693907:C:T	50	100	1	0.2531
11:62694063:C:A	50	100	1	0.0345
11:62694504:C:A	50	100	1	0.01779
11:62694840:C:A	50	98	1	0.04285
11:62695074:C:G	50	100	1	0.1265
11:62695274:C:A	50	100	1	0.01779
11:62696239:T:C	50	100	1	0.02451
11:62696724:A:C	50	100	1	0.2529
11:62697122:C:T	50	100	1	0.03468
11:62697221:T:C	50	100	1	0.0325
11:62697312:G:C	50	100	0.99	0.0118
11:62697320:G:A	50	100	1	0.03468
11:62697378:C:A	50	96	0.91	0.01089
11:62697655:A:G	49	100	1	0.03468
11:62697830:C:T	50	98	1	0.2531
11:62697857:A:G	50	100	0.99	0.2544
11:62698032:C:T	50	100	1	0.01761
11:62698109:G:A	50	100	1	0.0345
11:62698234:T:C	50	96	0.93	0.1442
11:62698388:A:G	50	100	1	0.2137
11:62698604:A:C	50	100	1	0.2042
11:62699103:A:C	50	100	1	0.03468
11:62699520:T:C	50	100	0.99	0.124
11:62699757:C:T	50	100	1	0.01761
11:62699840:G:T	50	100	1	0.03504
11:62699874:C:T	50	100	1	0.03468
11:62700469:C:T	50	100	1	0.01761
11:62700585:G:A	50	100	1	0.01761
11:62700719:G:A	50	100	1	0.2531
11:62700795:A:G	50	96	0.98	0.05047
11:62701189:A:G	50	100	1	0.03468
11:62701417:C:A	50	100	1	0.2529
11:62701541:T:C	50	100	1	0.02451
11:62702457:C:A	50	100	0.99	0.124
11:62703375:G:A	49	100	1	0.126
11:62703551:C:T	50	100	1	0.03468
11:62703633:G:A	50	100	1	0.01779
11:62703846:G:A	50	100	1	0.2529
11:62703901:G:A	50	100	0.99	0.01216
11:62704171:G:A	50	100	0.91	0.02088
11:62704578:C:G	49	100	1	0.2529
11:62704779:G:A	50	100	0.94	0.02814
11:62704885:G:A	50	98	0.98	0.4935
11:62706076:C:T	50	100	0.99	0.124
11:62706230:C:T	50	100	1	0.01743
11:62706798:G:T	50	100	1	0.03468
11:62707136:G:C	50	100	1	0.03468
11:62707367:A:G	50	100	1	0.03468
11:62707781:G:C	50	100	1	0.03232
11:62707977:C:T	50	100	1	0.03468
11:62709867:T:C	50	100	1	0.2042
11:62709987:A:G	50	100	1	0.03468
11:62710421:T:C	50	100	1	0.01743
11:62712130:A:T	48	100	0.99	0.0118
11:62712133:A:T	50	100	0.99	0.2556
11:62712135:T:A	50	100	0.98	0.2251
11:62712137:A:T	50	100	1	0.02887
11:62712328:A:G	50	100	1	0.03468
11:62712374:T:C	50	98	1	0.254
11:62712763:T:A	50	98	1	0.03577
11:62713086:A:G	50	98	1	0.04339
11:62714141:C:A	50	100	1	0.01761
11:62716782:G:A	50	100	0.99	0.02614
11:62717739:C:A	50	100	0.96	0.03395
11:62717869:G:A	50	100	0.99	0.0118
11:62718055:T:C	50	100	1	0.0345
11:62718737:C:G	49	100	1	0.2529
11:62719380:G:A	50	100	1	0.2527
11:62719890:C:G	50	100	1	0.0345
11:62719906:T:C	50	100	1	0.126
11:62720379:A:C	50	100	1	0.03286
11:62720646:T:A	50	100	1	0.02651
11:62720725:A:C	50	100	0.99	0.02651
11:62720976:T:C	50	100	1	0.2522
11:62720997:A:G	50	100	1	0.01344
11:62721718:C:A	50	100	1	0.0345
11:62721751:T:C	50	100	1	0.0345
11:62721795:C:T	50	100	1	0.2177
11:62722747:G:A	50	100	1	0.252
11:62723059:T:C	50	100	1	0.0345
11:62723512:C:A	50	100	1	0.01761
11:62724157:T:A	50	100	1	0.0345
11:62724481:G:A	50	100	1	0.01398
11:62724652:C:G	50	100	1	0.2524
11:62725139:G:A	50	100	1	0.0345
11:62725202:A:G	50	100	1	0.126
11:62725413:T:G	50	100	0.9	0.01634
11:62726114:A:T	50	100	1	0.03214
11:62726128:G:A	50	100	1	0.03214
11:62726155:C:T	50	100	1	0.0345
11:62726395:T:C	50	100	1	0.1155
11:62726440:T:C	50	100	1	0.2041
11:62726496:T:C	50	100	1	0.0345
11:62727726:G:T	50	100	1	0.03232
11:62727767:A:C	50	100	1	0.126
11:62728034:T:A	49	100	1	0.03232
11:62728167:C:G	50	100	1	0.03232
11:62728203:A:G	50	100	0.9	0.01761
11:62728580:A:G	50	100	0.91	0.01797
11:62729047:T:C	50	100	0.99	0.2547
11:62729073:T:C	50	100	1	0.01743
11:62729305:C:T	50	98	1	0.01743
11:62729451:T:C	49	100	0.95	0.1325
11:62730203:A:G	50	100	1	0.2527
11:62730625:G:A	50	100	1	0.03232
11:62731141:G:A	50	100	0.98	0.01779
11:62731240:A:G	50	100	1	0.0345
11:62731572:G:C	50	100	0.85	0.02869
11:62732029:C:G	50	100	1	0.01416
11:62732144:C:T	50	100	1	0.07789
11:62732153:G:A	50	100	0.99	0.01216
11:62732193:T:C	50	100	1	0.0345
11:62732221:T:C	50	100	1	0.0345
11:62732315:T:A	50	100	1	0.0345
11:62732502:A:C	50	100	1	0.03468
11:62732526:C:T	50	100	1	0.1155
11:62732578:C:G	50	96	0.99	0.04484
11:62733032:C:T	50	100	1	0.03232
11:62733729:C:T	50	100	1	0.0345
11:62734838:G:C	50	100	1	0.2527
11:62734995:C:T	50	100	0.99	0.124
11:62735318:G:T	50	100	0.99	0.0118
11:62735832:C:T	50	100	1	0.03522
11:62736101:G:T	50	100	1	0.01416
11:62736105:C:T	50	100	1	0.01543
11:62736118:A:T	50	100	1	0.01434
11:62736178:G:A	49	100	1	0.2042
11:62736275:C:T	50	100	1	0.0345
11:62736302:G:A	50	100	1	0.1155
11:62736395:C:G	50	100	0.96	0.02651
11:62736693:C:G	50	100	0.98	0.03431
11:62737355:G:A	50	100	1	0.0345
11:62737565:C:A	50	100	0.96	0.02651
11:62737644:C:A	50	100	0.92	0.03486
11:62738125:A:G	50	100	1	0.01743
11:62738292:C:T	50	100	1	0.1262
11:62738528:C:A	50	100	1	0.03431
11:62738984:G:A	50	100	1	0.03431
11:62739246:A:G	50	100	1	0.1155
11:62739257:G:A	50	100	1	0.01761
11:62739320:T:G	50	100	1	0.1155
11:62739400:G:A	50	100	1	0.0345
11:62739658:T:A	50	100	0.91	0.0118
11:62740375:T:A	44	97.7	1	0.2527
11:62740689:G:A	50	100	1	0.03232
11:62740757:C:T	50	100	1	0.03431
11:62740938:A:G	50	100	0.94	0.05356
11:62741366:G:A	50	100	1	0.03232
11:62741489:T:A	50	100	1	0.03431
11:62742921:C:G	50	100	1	0.03431
11:62743292:T:C	49	98	1	0.2525
11:62743948:G:A	50	100	1	0.126
11:62744710:C:T	50	100	1	0.03431
11:62744849:T:C	50	100	1	0.03431
11:62745051:G:C	50	100	1	0.01489
11:62745061:G:T	50	98	1	0.01452
11:62745066:A:G	50	100	1	0.01452
11:62745278:A:G	50	100	0.99	0.1169
11:62745583:G:A	50	100	1	0.01071
11:62746002:C:T	50	100	1	0.2529
11:62746171:G:A	49	100	1	0.1262
11:62746536:G:T	49	87.8	0.81	0.08969
11:62746540:G:T	49	81.6	1	0.2039
11:62746547:G:T	48	79.2	1	0.2397
11:62746567:G:A	45	91.1	0.98	0.1238
11:62747153:A:T	50	100	1	0.01743
11:62747804:A:T	50	100	0.94	0.03885
11:62747810:A:G	50	100	1	0.01398
11:62748320:T:C	50	100	1	0.02633
11:62749624:T:G	50	100	1	0.01416
11:62749794:G:C	50	98	0.98	0.04321
11:62750362:T:G	50	100	1	0.01743
11:62751391:C:T	50	100	1	0.03704
11:62751466:T:C	50	98	0.99	0.07516
11:62751763:T:C	50	100	0.99	0.0118
11:62752093:G:C	50	100	0.99	0.08932
11:62752492:C:T	50	100	0.99	0.03722
11:62752717:A:G	50	100	0.99	0.03722
11:62753784:C:T	50	100	1	0.03214
11:62753936:A:T	50	98	0.99	0.1253
11:62754003:T:C	50	100	0.99	0.1255
11:62754191:C:T	50	98	0.98	0.108
11:62754430:C:A	50	100	0.99	0.02633
11:62754648:T:A	50	100	0.99	0.03722
11:62755864:T:C	50	100	0.99	0.2534
11:62755954:C:T	50	100	0.99	0.03722
11:62756087:G:A	49	100	0.99	0.252
11:62756112:A:G	49	100	0.9	0.04539
11:62756670:G:C	50	100	0.99	0.03722
11:62756672:C:T	50	100	0.96	0.01743
11:62756789:C:T	50	100	0.98	0.07244
11:62757432:G:A	50	100	0.97	0.01289
11:62757940:A:T	50	100	0.97	0.01743
11:62758500:A:T	50	100	1	0.03232
11:62758896:G:A	50	100	0.97	0.01743
11:62759178:A:G	50	100	0.98	0.1251
11:62759707:G:T	50	98	1	0.0325
11:62759708:G:T	50	98	1	0.03232
11:62759945:C:T	49	100	0.96	0.01507
11:62760162:A:C	50	100	0.98	0.1253
11:62760512:G:A	50	100	0.98	0.01743
11:62760620:T:C	50	100	0.97	0.01507
11:62760625:G:C	50	100	1	0.02451
11:62761413:T:C	50	100	0.97	0.01525
11:62761730:A:G	50	100	0.97	0.01507
11:62762060:G:A	50	100	0.97	0.3413
11:62762066:C:T	50	100	0.99	0.02651
11:62762105:G:A	50	100	0.98	0.01089
11:62763137:T:C	50	98	0.93	0.1598
11:62763333:C:T	49	100	0.97	0.01707
11:62763622:C:T	50	98	1	0.08007
11:62764079:A:G	50	98	1	0.1064
11:62765043:A:G	50	100	0.98	0.1556
11:62765044:T:A	50	100	0.98	0.1556
11:62765936:C:T	49	100	1	0.01834
11:62766513:G:A	50	100	1	0.03504
11:62767043:G:C	50	100	0.87	0.02651
11:62768354:A:G	49	100	1	0.1062
11:62770375:C:G	50	100	0.97	0.07117
11:62770865:G:A	50	100	1	0.01107
11:62771189:G:A	50	100	0.94	0.0187
11:62771727:C:G	50	100	1	0.0325
11:62772015:A:G	50	100	1	0.01289
11:62772288:G:A	50	100	0.95	0.0532
11:62772517:T:C	49	100	1	0.106
11:62772859:T:G	50	98	0.95	0.02796
11:62772895:T:C	50	100	1	0.0256
11:62773123:G:A	50	100	1	0.01198
11:62773211:G:A	50	100	1	0.01416
11:62773225:A:G	50	100	1	0.07081
11:62773604:C:T	50	100	1	0.07099
11:62773648:A:G	50	100	1	0.0325
11:62773741:T:C	50	100	1	0.106
11:62773760:G:A	50	100	1	0.1073
11:62773931:G:A	50	100	1	0.01416
11:62774080:T:C	50	100	1	0.01416
11:62774155:C:T	50	98	0.78	0.01616
11:62774517:A:G	50	100	1	0.05973
11:62774819:C:T	49	100	1	0.0325
11:62775077:A:G	50	100	1	0.02542
11:62775708:A:G	50	98	1	0.1075
11:62775807:G:A	50	100	1	0.02542
11:62775999:C:T	50	100	0.98	0.02524
11:62776373:C:T	50	100	1	0.02542
11:62776488:T:C	50	96	1	0.1111
11:62776658:C:T	50	100	1	0.01071
11:62776903:C:G	50	98	1	0.03195
11:62777213:A:G	49	100	1	0.01507
11:62777431:T:C	50	100	1	0.01452
11:62777577:C:G	50	100	1	0.01053
11:62777874:T:C	50	98	0.96	0.1881
11:62779102:C:G	50	100	1	0.01053
11:62780810:G:A	49	100	1	0.04466
11:62780893:C:T	48	100	1	0.04484
11:62781214:C:T	50	100	1	0.01398
11:62781341:T:G	50	100	0.96	0.02796
11:62781448:C:G	50	100	0.96	0.02179
11:62781524:A:G	50	100	0.96	0.02179
11:62783375:G:A	50	100	0.96	0.02142
11:62784387:C:T	50	100	1	0.04212
11:62784395:C:T	50	100	0.96	0.0276
11:62784400:G:T	50	100	1	0.04194
11:62784489:G:A	50	100	1	0.05646
11:62785393:G:A	50	100	1	0.1333
11:62785435:G:A	50	100	0.97	0.1342
11:62787342:A:G	50	100	0.99	0.08297
11:62787587:G:A	50	100	0.98	0.3079
11:62787614:C:T	50	100	0.98	0.2787
11:62787669:G:C	50	100	1	0.01362
11:62787770:A:G	50	100	0.99	0.4316
11:62787873:T:G	50	100	0.97	0.02832
11:62788573:G:C	50	100	0.98	0.02778
11:62789231:G:T	50	98	0.96	0.01053
11:62789764:C:T	50	100	1	0.01489
11:62790381:A:G	50	100	0.99	0.01598
11:62791235:C:T	50	100	0.97	0.02796
11:62791407:G:A	50	100	1	0.01779
11:62791829:C:T	50	100	0.97	0.0276
11:62791913:T:C	50	100	0.99	0.08351
11:62792029:C:T	50	100	0.94	0.0728
11:62792779:C:G	50	100	0.99	0.08188
11:62793313:G:A	50	100	1	0.01779
11:62793765:C:A	50	100	0.98	0.0276
11:62794764:C:T	50	100	1	0.01362
11:62795763:G:C	50	100	0.98	0.02778
11:62795881:G:A	50	100	0.92	0.04339
11:62796433:G:A	50	100	1	0.01489
11:62796537:T:C	50	100	0.99	0.4454
11:62796941:C:T	50	100	0.97	0.1349
11:62797089:C:A	50	98	0.99	0.02669
11:62797818:C:T	50	98	0.93	0.01271
11:62798240:G:C	50	100	1	0.1147
11:62799238:A:G	50	100	0.97	0.03359
11:62799911:C:T	50	100	0.98	0.02578
11:62800164:C:T	50	100	1	0.1599
11:62802100:G:A	50	100	1	0.02687
11:62802831:C:T	50	100	0.98	0.02778
11:62803148:G:A	50	100	0.97	0.02578
11:62803209:C:T	50	100	1	0.01507
11:62804550:A:G	50	100	0.98	0.0345
11:62804961:C:A	50	100	0.98	0.2812
11:62805476:A:C	50	100	0.96	0.0276
11:62806009:A:G	50	100	1	0.09949
11:62806406:G:A	50	100	1	0.04503
11:62807115:C:A	50	100	0.91	0.01507
11:62807553:A:T	50	100	1	0.05828
11:62807751:G:A	50	100	0.98	0.0345
11:62808120:A:G	50	100	1	0.1603
11:62808311:A:C	50	100	0.95	0.01924
11:62808436:A:G	50	100	1	0.03903
11:62808437:A:G	50	98	1	0.01434
11:62809011:G:A	50	100	1	0.01253
11:62809113:A:C	50	100	1	0.05828
11:62809118:C:G	50	100	1	0.04357
11:62809375:T:C	50	100	1	0.05828
11:62809483:G:A	50	100	0.98	0.02578
11:62809761:A:G	50	100	1	0.1603
11:62810098:C:T	49	100	1	0.03831
11:62810099:A:G	50	100	0.99	0.1333
11:62810262:G:C	49	100	1	0.04539
11:62810903:T:G	50	100	0.98	0.02778
11:62812266:A:G	50	100	0.98	0.1607
11:62812838:T:C	50	100	1	0.05937
11:62813849:C:T	50	100	0.99	0.02142
11:62814075:C:T	50	100	1	0.01253
11:62814480:T:G	50	98	1	0.1224
11:62814687:G:A	49	100	0.93	0.01362
11:62814866:T:C	50	100	1	0.04539
11:62815154:C:T	50	100	1	0.02669
11:62815360:C:T	50	100	0.88	0.01598
11:62815367:G:A	50	100	1	0.01253
11:62816396:G:A	50	100	1	0.05828
11:62816469:T:C	50	100	1	0.05447
11:62816701:A:G	50	100	0.98	0.02614
11:62817033:C:T	50	100	0.99	0.02778
11:62817140:G:C	50	98	0.99	0.1607
11:62818009:C:T	50	100	0.98	0.03486
11:62818948:G:A	50	100	1	0.01253
11:62819177:T:C	49	98	1	0.05828
11:62819421:G:C	50	100	0.99	0.284
11:62820548:A:G	50	100	1	0.05828
11:62820656:C:G	50	100	1	0.04503
11:62820799:T:C	50	100	1	0.05828
11:62821194:A:G	50	100	1	0.05828
11:62821315:G:A	50	100	1	0.05828
11:62821379:T:C	50	100	1	0.05828
11:62821499:C:A	50	100	1	0.04339
11:62823152:C:T	50	100	1	0.05483
11:62823457:C:T	50	100	0.99	0.281
11:62824149:G:A	50	100	1	0.01253
11:62825489:T:C	50	100	1	0.05828
11:62825806:C:T	50	100	0.99	0.02778
11:62826123:G:A	50	100	1	0.04339
11:62826686:C:T	50	100	0.96	0.1225
11:62827284:T:C	50	100	0.9	0.01707
11:62827858:A:C	50	100	0.98	0.02614
11:62828742:T:C	50	100	0.99	0.02796
11:62828746:T:C	50	100	0.72	0.06863
11:62828762:C:T	50	98	0.87	0.02977
11:62829095:C:A	50	100	0.98	0.02614
11:62829726:T:C	50	100	1	0.03849
11:62830672:G:T	50	100	1	0.04503
11:62830751:T:C	50	100	0.98	0.03286
11:62830757:C:G	50	100	1	0.04339
11:62830824:A:G	50	100	1	0.02324
11:62831615:T:A	50	100	0.99	0.02142
11:62831788:A:T	50	100	1	0.04503
11:62831890:C:T	50	100	1	0.02669
11:62832260:C:T	50	100	1	0.04357
11:62833176:G:A	50	100	0.99	0.07244
11:62833540:C:G	50	98	1	0.01289
11:62833921:A:G	50	100	1	0.02669
11:62834564:C:A	50	100	0.88	0.01253
11:62834661:T:C	50	100	0.98	0.02614
11:62834665:T:C	50	100	1	0.05828
11:62834873:G:C	50	100	1	0.04339
11:62835009:A:G	50	100	1	0.05828
11:62835511:A:G	50	100	1	0.05828
11:62835575:G:T	50	100	1	0.05828
11:62836172:C:T	50	100	0.87	0.02251
11:62836191:C:T	50	100	1	0.02778
11:62836440:G:A	50	100	0.98	0.1431
11:62836444:G:A	50	100	1	0.05828
11:62836525:G:A	50	100	0.99	0.01053
11:62836665:G:A	50	100	1	0.05828
11:62836811:G:A	50	100	0.87	0.01416
11:62837577:T:C	50	100	1	0.02669
11:62837595:T:C	50	98	0.99	0.4448
11:62838362:C:T	50	100	0.92	0.04012
11:62838365:G:C	50	100	1	0.0276
11:62838673:G:T	50	100	0.98	0.02542
11:62839596:A:G	50	100	0.98	0.05828
11:62840096:G:C	50	100	0.98	0.05864
11:62840669:G:A	50	100	1	0.01525
11:62841205:C:T	50	100	1	0.116
11:62841261:G:A	50	100	0.99	0.04557
11:62841342:T:A	50	100	1	0.02088
11:62841343:G:A	50	98	1	0.09296
11:62841381:G:A	50	98	0.99	0.05864
11:62841395:A:G	49	98	0.99	0.05846
11:62841413:A:G	50	98	0.96	0.05864
11:62841446:G:A	50	98	0.99	0.05846
11:62841496:G:C	50	98	0.99	0.05846
11:62841512:G:C	50	96	0.96	0.146
11:62841513:C:T	50	98	1	0.01017
11:62841514:G:A	50	100	0.98	0.0138
11:62841518:A:G	50	100	1	0.0138
11:62841530:C:G	50	98	0.99	0.1599
11:62841546:G:T	50	100	1	0.02306
11:62841550:A:G	50	100	1	0.01325
11:62841551:T:G	50	98	0.99	0.05846
11:62841565:G:A	50	100	0.98	0.01743
11:62841588:C:T	50	98	0.91	0.04103
11:62841624:G:A	50	98	1	0.01471
11:62841812:C:T	50	100	1	0.0158
11:62841820:C:T	50	100	0.99	0.03558
11:62841857:C:T	50	100	1	0.05882
11:62842104:T:C	50	100	1	0.05864
11:62842356:G:A	50	100	1	0.02669
11:62843286:C:A	50	98	0.91	0.02923
11:62843335:C:G	49	98	1	0.04539
11:62843549:G:A	50	100	1	0.02669
11:62844335:A:G	50	100	1	0.05483
11:62844730:G:T	50	100	1	0.05483
11:62845006:C:T	49	100	1	0.1607
11:62845153:T:G	50	100	1	0.05864
11:62845221:G:A	50	98	1	0.2807
11:62845510:G:A	50	100	1	0.02306
11:62846382:G:C	50	100	1	0.05483
11:62846705:C:T	50	100	0.99	0.02778
11:62846772:C:T	50	100	1	0.05828
11:62846814:A:G	40	97.5	0.99	0.02596
11:62847435:G:A	50	100	0.96	0.01707
11:62847660:C:T	50	100	1	0.01507
11:62848140:A:C	50	100	1	0.05882
11:62848166:T:C	50	100	1	0.05501
11:62848183:G:A	50	100	1	0.05501
11:62849089:C:T	50	100	0.98	0.04321
11:62849498:A:T	50	100	1	0.03468
11:62849791:G:A	50	100	0.96	0.061
11:62849839:G:A	50	100	1	0.1418
11:62850348:A:C	50	100	1	0.05719
11:62850708:G:A	50	100	1	0.02687
11:62850907:T:A	41	82.9	0.86	0.08932
11:62850925:T:C	46	87	0.88	0.138
11:62850927:C:T	43	97.7	0.93	0.02687
11:62850976:G:A	50	100	1	0.01598
11:62851734:G:A	50	98	0.99	0.2801
11:62852019:A:C	50	100	0.88	0.0138
11:62852157:G:A	50	98	1	0.4321
11:62852565:G:A	50	100	1	0.04775
11:62853164:T:C	50	100	1	0.061
11:62853593:G:A	50	100	1	0.02687
11:62853837:G:A	50	100	1	0.02633
11:62853922:T:G	50	100	1	0.02687
11:62855450:C:G	50	100	1	0.01598
11:62855545:C:A	50	100	0.98	0.04575
11:62855547:A:G	50	100	1	0.06264
11:62855579:T:C	50	100	1	0.06264
11:62855742:G:A	50	100	1	0.06264
11:62856649:C:T	50	98	1	0.03395
11:62857160:C:G	50	100	1	0.02633
11:62857299:G:A	50	100	1	0.06264
11:62857459:C:T	50	100	1	0.02669
11:62858314:A:G	50	100	1	0.06264
11:62858439:G:A	50	100	1	0.02633
11:62858559:C:G	50	100	1	0.05919
11:62859290:C:T	50	100	0.97	0.02142
11:62860693:T:C	50	100	1	0.01507
11:62860869:T:G	50	100	1	0.02306
11:62862553:A:G	50	100	1	0.02633
11:62862603:C:G	50	100	1	0.02633
11:62865698:G:A	50	100	0.98	0.01743
11:62867067:C:T	50	100	1	0.01489
11:62867312:C:A	50	100	1	0.01107
11:62867329:T:C	50	98	0.92	0.01816
11:62867619:C:T	50	100	0.98	0.01852
11:62868131:A:G	50	100	1	0.06245
11:62868700:C:T	50	100	0.98	0.03141
11:62868739:T:A	50	100	1	0.02705
11:62869440:C:T	50	100	1	0.04757
11:62869558:C:G	50	100	0.99	0.01089
11:62870019:G:A	50	100	1	0.01089
11:62870412:G:A	50	100	0.92	0.02596
11:62870728:T:A	50	90	0.84	0.2442
11:62870731:T:A	50	100	0.79	0.01634
11:62870852:A:T	50	98	0.88	0.05537
11:62870855:A:T	49	95.9	0.94	0.1117
11:62870858:T:A	48	89.6	0.96	0.2404
11:62870861:T:A	48	89.6	0.94	0.2222
11:62870864:T:A	49	87.8	0.85	0.09895
11:62871134:G:A	50	100	0.99	0.04829
11:62871293:C:T	50	100	1	0.01089
11:62873121:A:G	50	100	1	0.01598
11:62873215:C:G	50	96	0.99	0.4208
11:62873255:A:G	50	100	0.99	0.06354
11:62873879:T:C	50	96	0.98	0.2721
11:62874527:T:G	50	100	1	0.01089
11:62874853:G:A	50	100	1	0.02705
11:62875269:G:A	50	100	1	0.01107
11:62875328:C:T	50	100	1	0.03105
11:62875372:C:T	50	98	0.98	0.04339
11:62875512:G:A	50	100	1	0.02633
11:62876155:G:T	50	98	0.98	0.1369
11:62876194:A:G	50	100	1	0.01089
11:62876882:G:A	50	100	1	0.01089
11:62877220:C:T	50	98	0.98	0.1371
11:62878013:G:A	50	100	0.98	0.04121
11:62879020:C:G	50	100	0.95	0.02342
11:62879100:C:T	50	100	0.9	0.01344
11:62879741:C:T	50	100	1	0.02633
11:62879927:C:T	50	100	1	0.02596
11:62880528:A:G	50	100	1	0.01144
11:62880793:C:G	50	98	0.97	0.03431
11:62881570:T:C	50	96	0.99	0.1369
11:62881676:C:T	50	100	1	0.02633
11:62882897:C:T	50	100	0.99	0.01216
11:62883856:C:T	50	100	0.99	0.01725
11:62883981:T:C	50	100	0.98	0.02633
11:62884591:A:G	50	96	0.97	0.3119
11:62885307:C:T	50	96	0.95	0.1187
11:62886924:G:A	50	100	0.99	0.01107
11:62888406:C:T	50	100	0.96	0.03813
11:62888574:A:C	50	98	0.96	0.03105
11:62888844:C:G	50	98	0.86	0.01216
11:62889032:T:C	50	96	0.98	0.203
11:62889170:A:G	50	100	0.99	0.02887
11:62890197:C:A	50	100	0.94	0.0118
11:62890499:G:A	50	96	0.99	0.3237
11:62890511:G:C	50	100	0.94	0.03631
11:62891153:C:A	50	98	0.96	0.01362
11:62891684:G:A	50	100	0.98	0.01452
11:62891894:T:G	50	100	0.97	0.01126
11:62891903:T:G	50	100	0.97	0.01107
11:62892930:G:C	50	100	1	0.02596
11:62893686:A:G	50	100	0.99	0.1601
11:62893822:G:A	50	96	0.98	0.154
11:62893933:C:T	50	100	1	0.02633
11:62894079:A:G	49	100	0.98	0.1454
11:62894591:C:G	50	98	1	0.1445
11:62894830:T:C	50	100	1	0.1449
11:62895848:T:C	50	94	0.98	0.1233
11:62896036:G:A	50	100	0.98	0.1432
11:62896063:T:G	50	96	0.98	0.4708
11:62896187:C:T	50	96	0.98	0.4695
11:62896609:C:T	50	100	0.99	0.1398
11:62897014:C:T	50	96	0.98	0.3611
11:62897684:G:T	50	98	0.99	0.1592
11:62897944:G:A	50	98	0.97	0.1623
11:62898250:G:C	50	98	1	0.1636
11:62898637:C:T	50	98	1	0.159
11:62899134:T:G	50	100	0.99	0.3059
11:62899572:C:G	50	98	1	0.1592
11:62899753:G:A	50	98	0.99	0.1601
11:62899841:C:T	50	94	0.97	0.1229
11:62900298:C:T	50	98	0.99	0.1427
11:62900315:C:T	50	98	0.99	0.1427
11:62900549:G:A	50	98	0.91	0.02179
11:62900647:G:A	50	100	0.98	0.4849
11:62900792:T:C	50	100	0.95	0.01362
11:62900843:G:A	50	98	0.98	0.4495
11:62901392:A:T	50	98	0.96	0.1612
11:62903542:G:A	50	100	0.97	0.1676
11:62903686:G:C	50	100	1	0.0158
11:62903721:A:G	50	98	0.99	0.165
11:62905646:G:T	50	98	0.98	0.09604
11:62905683:C:G	50	94	0.98	0.264
11:62906085:A:T	50	92	0.96	0.163
11:62907131:C:G	50	92	0.95	0.1276
11:62907591:G:A	50	94	0.99	0.2028
11:62907759:G:A	50	98	0.91	0.01924
11:62908027:G:C	50	100	1	0.02524
11:62908215:G:A	50	94	0.99	0.1708
11:62908743:T:C	50	100	1	0.0325
11:62909330:C:T	50	100	0.96	0.04049
11:62909343:G:A	50	98	0.92	0.01289
11:62909716:T:C	50	100	0.92	0.02433
11:62909748:G:A	50	94	0.99	0.1696
11:62909880:G:A	50	98	0.95	0.02378
11:62910057:C:T	50	100	0.94	0.04194
11:62910834:G:T	50	94	0.99	0.1699
11:62911978:A:G	50	100	1	0.01634
11:62912249:C:T	50	98	0.99	0.2264
11:62912439:G:A	50	100	0.87	0.02633
11:62913008:G:A	50	100	1	0.01652
11:62913240:G:T	50	100	0.99	0.2266
11:62913435:A:G	50	100	0.99	0.2262
11:62915695:G:A	50	100	1	0.02233
11:62916053:A:G	50	98	0.98	0.3811
11:62917305:G:A	50	100	0.96	0.02378
11:62917520:C:T	50	100	0.95	0.03341
11:62917758:C:A	50	98	1	0.1921
11:62918065:C:T	50	98	0.98	0.1654
11:62918454:C:T	50	96	0.93	0.04648
11:62919087:C:T	50	100	1	0.03377
11:62919768:C:T	50	100	0.89	0.03558
11:62919864:C:T	50	100	0.99	0.02378
11:62920437:C:G	50	100	1	0.02487
11:62920797:C:T	50	100	0.99	0.1344
11:62920814:G:T	50	100	1	0.02469
11:62920978:A:G	50	100	0.99	0.03595
11:62921024:C:T	50	100	1	0.0118
11:62921961:T:A	49	100	1	0.02124
11:62922531:T:C	50	100	0.99	0.0256
11:62922641:A:G	50	100	0.85	0.04285
11:62922775:A:G	50	100	1	0.2694
11:62922824:A:C	50	100	1	0.02124
11:62923611:C:G	50	100	1	0.02124
11:62923941:G:T	50	100	1	0.02124
11:62924680:A:C	37	75.7	0.65	0.1147
11:62924682:A:C	40	80	0.62	0.0532
11:62924684:A:C	44	86.4	0.71	0.02269
11:62924734:A:G	46	95.7	1	0.07825
11:62925170:C:A	50	100	1	0.02124
11:62925293:C:T	50	100	1	0.1293
11:62925330:T:C	50	100	1	0.02124
11:62926083:C:A	50	100	1	0.02124
11:62926175:T:C	50	100	1	0.02324
11:62926532:T:G	50	100	1	0.02142
11:62927203:C:A	50	100	1	0.2484
11:62927352:T:C	50	100	1	0.02106
11:62928666:C:T	50	100	1	0.02451
11:62928945:C:T	50	100	0.99	0.2493
11:62929242:C:G	50	100	0.99	0.0216
11:62929249:T:C	50	98	1	0.2925
11:62929479:A:G	50	98	0.98	0.4296
11:62929496:T:A	50	100	0.97	0.02451
11:62929896:A:C	50	98	1	0.2925
11:62930247:C:T	50	100	1	0.1556
11:62930341:G:T	50	98	0.99	0.1623
11:62930389:T:C	50	100	1	0.0236
11:62930427:T:C	50	100	0.9	0.01053
11:62930613:T:C	50	100	1	0.05719
11:62931737:C:G	50	98	0.91	0.02251
11:62931993:G:A	50	100	1	0.05719
11:62932103:A:G	50	98	1	0.01979
11:62932887:T:C	50	100	1	0.3194
11:62933494:C:T	50	100	1	0.02233
11:62934016:T:A	50	100	1	0.02723
11:62934913:A:G	50	100	0.9	0.0158
11:62935322:C:T	50	100	1	0.1826
11:62935349:A:G	50	100	1	0.03195
11:62936069:C:T	50	100	1	0.03195
11:62936094:G:A	50	100	1	0.03195
11:62936633:A:G	50	98	0.96	0.02269
11:62936721:C:T	50	100	0.98	0.03177
11:62937332:C:T	50	100	1	0.03377
11:62937492:C:T	50	100	1	0.04557
11:62938288:C:A	50	100	0.89	0.0167
11:62938313:T:C	50	100	1	0.1846
11:62938710:A:G	50	100	1	0.1848
11:62938886:T:C	50	100	1	0.3228
11:62938975:C:T	50	100	1	0.02197
11:62939422:T:G	50	100	1	0.03086
11:62940228:A:G	50	100	1	0.03413
11:62940564:C:T	50	100	0.96	0.03068
11:62940580:C:T	50	100	1	0.02487
11:62940780:T:C	50	98	1	0.02233
11:62940817:G:A	50	100	1	0.03413
11:62941450:G:C	50	100	1	0.04847
11:62943555:C:T	50	98	0.92	0.02233
11:62944757:T:C	50	100	0.98	0.4234
11:62944943:T:C	50	100	1	0.1848
11:62945055:A:G	50	96	1	0.05737
11:62945421:C:G	50	100	0.98	0.03686
11:62945484:G:A	50	100	1	0.03105
11:62945675:A:G	50	96	0.87	0.04103
11:62945970:A:G	50	100	1	0.02142
11:62946244:C:T	50	98	0.85	0.01834
11:62946942:G:A	50	100	0.98	0.07335
11:62946962:G:A	50	100	0.97	0.4483
11:62947433:C:T	50	100	0.98	0.1069
11:62948185:C:G	50	100	1	0.0285
11:62948870:G:A	50	100	0.92	0.09477
11:62948901:C:A	50	100	0.97	0.07262
11:62949825:C:T	50	100	0.99	0.1868
11:62949985:C:T	50	98	0.99	0.1857
11:62950361:G:T	50	100	0.99	0.1857
11:62951043:C:T	50	100	0.96	0.106
11:62951265:T:C	50	100	0.92	0.02197
11:62951498:G:A	50	100	0.91	0.0216
11:62951606:T:C	38	94.7	0.92	0.063
11:62951608:T:C	35	97.1	0.95	0.08551
11:62951610:T:C	35	91.4	0.95	0.08533
11:62951612:T:C	35	91.4	0.91	0.08551
11:62951614:T:C	33	93.9	0.93	0.08751
11:62951616:T:C	27	88.9	0.64	0.02887
11:62951620:C:T	30	90	0.92	0.08606
11:62951624:C:T	35	94.3	0.91	0.08533
11:62951899:A:G	33	90.9	0.74	0.02778
11:62952052:T:C	50	94	0.97	0.411
11:62952153:A:G	50	98	0.98	0.01071
11:62952514:C:T	50	100	0.99	0.0768
11:62952595:C:G	50	100	0.86	0.01707
11:62952755:T:C	50	100	0.99	0.1881
11:62952756:T:C	50	96	0.98	0.2135
11:62952757:T:C	48	100	0.98	0.07607
11:62952813:T:C	50	100	0.98	0.2113
11:62952829:C:T	50	94	0.95	0.0285
11:62952941:A:G	50	100	0.89	0.02397
11:62953154:C:G	50	100	1	0.07607
11:62953215:G:A	50	100	0.98	0.01053
11:62953382:A:G	50	100	0.92	0.04739
11:62954178:T:A	50	100	1	0.0768
11:62954195:C:G	50	100	1	0.07607
11:62955219:A:G	50	100	0.79	0.0354
11:62955687:A:G	50	96	0.97	0.09368
11:62957050:T:C	50	100	0.93	0.01561
11:62957399:G:A	50	100	0.95	0.01707
11:62958365:C:T	50	100	0.91	0.02215
11:62958542:A:G	50	100	0.82	0.0354
11:62959684:G:A	50	100	1	0.0768
11:62959788:G:T	50	100	1	0.0768
11:62960219:A:G	50	100	0.97	0.07771
11:62960297:G:A	50	100	0.98	0.1841
11:62960815:G:A	50	100	0.99	0.07716
11:62960940:C:T	50	100	0.99	0.2061
11:62962011:T:C	48	100	0.99	0.2852
11:62962053:T:C	49	100	0.99	0.285
11:62962342:A:G	50	98	0.96	0.22
11:62962592:T:C	50	100	0.97	0.07752
11:62962895:A:G	50	100	0.89	0.02251
11:62963081:C:T	50	100	0.96	0.1347
11:62963752:G:A	50	100	1	0.2422
11:62964015:A:G	50	100	1	0.02233
11:62964419:G:A	50	100	1	0.2188
11:62964687:T:C	50	100	1	0.3232
11:62964787:G:A	50	100	0.99	0.03395
11:62964880:G:A	50	100	0.93	0.04702
11:62965044:A:C	50	100	0.99	0.07752
11:62965121:C:A	50	100	1	0.219
11:62965600:T:A	50	98	1	0.3215
11:62965735:A:G	50	100	0.78	0.03577
11:62965907:G:T	50	100	1	0.2424
11:62966137:G:T	50	100	1	0.3233
11:62966350:A:G	50	100	1	0.02342
11:62966733:C:A	50	100	1	0.219
11:62967048:T:C	50	100	1	0.02269
11:62967939:T:C	50	100	1	0.219
11:62968989:G:C	50	100	1	0.07752
11:62969281:T:G	50	100	1	0.07752
11:62969605:T:C	50	100	0.99	0.183
11:62970504:A:G	50	100	1	0.219
11:62970973:G:A	50	100	1	0.07752
11:62971388:T:G	50	100	1	0.3215
11:62971856:C:T	50	100	1	0.07752
11:62972161:C:T	50	100	1	0.10780000000000001
11:62973044:G:A	50	100	1	0.0305
11:62973704:T:C	50	100	1	0.2427
11:62973968:T:C	50	100	1	0.02251
11:62974046:T:G	50	100	1	0.07734
11:62974079:C:T	50	100	1	0.07861
11:62974145:C:A	50	100	1	0.2195
11:62974244:C:T	50	100	1	0.02197
11:62974339:T:A	50	100	0.81	0.01779
11:62974720:G:A	50	100	1	0.02197
11:62975047:T:C	50	100	1	0.02233
11:62975583:C:T	50	100	1	0.02233
11:62977427:A:G	50	98	0.96	0.2186
11:62977471:C:T	50	100	1	0.07825
11:62977881:G:C	50	100	1	0.02197
11:62978493:G:A	50	100	1	0.07807
11:62978536:C:T	49	100	1	0.07789
11:62979146:A:T	50	100	1	0.07698
11:62979368:G:A	50	100	1	0.07698
11:62979432:G:A	50	98	1	0.01688
11:62980038:C:A	49	100	1	0.03068
11:62980343:G:T	50	100	1	0.02233
11:62980817:A:G	50	100	1	0.3217
11:62981129:G:A	50	100	0.99	0.03086
11:62981507:C:T	50	100	1	0.02233
11:62981631:G:T	50	100	1	0.3233
11:62982022:G:A	50	100	0.99	0.03377
11:62982118:G:A	50	100	1	0.02251
11:62982208:T:A	50	96	0.96	0.1984
11:62983086:C:T	50	100	1	0.2965
11:62983123:A:C	50	100	1	0.2977
11:62983386:T:C	50	100	1	0.3017
11:62984186:G:A	50	100	1	0.1834
11:62984340:T:C	50	100	1	0.02251
11:62984439:C:A	50	100	1	0.02251
11:62984542:C:T	50	100	0.99	0.0256
11:62984710:T:C	50	98	0.98	0.2003
11:62984817:C:T	50	100	1	0.1834
11:62985115:T:C	50	100	1	0.02233
11:62985168:G:C	50	100	1	0.02251
11:62985934:G:T	50	100	0.97	0.01779
11:62986540:T:G	50	100	1	0.07861
11:62987026:G:A	50	100	1	0.07752
11:62987201:C:T	50	100	1	0.02269
11:62987203:C:T	50	100	0.92	0.02197
11:62987350:T:A	50	100	1	0.08025
11:62987487:G:A	50	100	1	0.02397
11:62987566:C:T	50	100	0.96	0.02251
11:62987606:C:T	50	100	0.77	0.0354
11:62987916:A:G	50	100	1	0.07934
11:62988047:T:C	50	96	0.99	0.1988
11:62988557:A:G	50	100	1	0.07952
11:62988958:C:A	50	100	1	0.02996
11:62989641:G:A	50	98	0.99	0.1946
11:62991108:T:C	50	100	0.98	0.1454
11:62991327:C:G	50	98	0.98	0.3517
11:62991448:C:A	50	98	0.85	0.02106
11:62992230:G:A	50	100	0.95	0.01707
11:62992387:G:A	50	100	1	0.07099
11:62992566:C:A	50	98	0.97	0.07589
11:62993689:C:T	50	100	0.98	0.1097
11:62994399:A:G	50	100	1	0.0118
11:62994950:C:T	50	100	0.99	0.2288
11:62994996:T:C	50	100	1	0.08279
11:62995101:T:C	50	100	1	0.07099
11:62996072:A:G	50	100	1	0.0118
11:62996354:T:C	50	98	0.92	0.02306
11:62996544:A:G	50	100	1	0.02197
11:62996547:C:T	50	100	0.98	0.07062
11:62996926:C:G	50	100	0.96	0.03177
11:62996944:G:A	50	100	0.99	0.0158
11:62997090:C:G	50	100	0.99	0.01071
11:62997317:C:T	50	100	0.99	0.07117
11:62997751:T:C	50	100	1	0.02469
11:62997841:G:A	50	98	0.92	0.02306
11:62998294:G:A	50	100	0.99	0.0118
11:62998397:A:G	50	100	0.98	0.2286
11:62998731:C:T	50	100	1	0.02269
11:62998762:T:A	50	100	0.99	0.07026
11:62998959:A:T	50	96	0.94	0.2556
11:62999198:G:A	50	100	1	0.01198
11:63000367:C:T	50	100	1	0.0118
11:63000453:C:T	50	100	1	0.02451
11:63000480:G:A	49	98	0.86	0.02088
11:63000572:G:A	50	98	0.98	0.01344
11:63000623:C:G	50	100	0.99	0.07008
11:63000641:C:G	50	100	0.98	0.2277
11:63002545:C:G	50	98	0.95	0.2155
11:63002970:C:T	50	96	0.95	0.01688
11:63003916:G:A	50	100	0.96	0.1075
11:63005741:A:G	50	98	0.95	0.07044
11:63005822:A:C	50	98	0.96	0.4272
11:63006448:G:A	50	100	0.99	0.02578
11:63006510:A:G	50	96	0.94	0.2153
11:63006692:C:T	50	98	0.94	0.2144
11:63006898:C:T	50	100	0.61	0.01198
11:63008426:A:C	50	94	0.91	0.3175
11:63009416:G:A	50	88	0.91	0.1481
11:63010009:G:A	50	98	0.95	0.02052
11:63010318:T:C	50	100	0.95	0.09332
11:63010425:T:C	50	100	0.96	0.07534
11:63010925:A:G	50	98	0.89	0.05628
11:63011455:G:A	50	100	0.88	0.02596
11:63011700:C:T	50	100	0.95	0.02433
11:63012253:G:A	50	100	0.75	0.02505
11:63012672:T:C	50	100	0.9	0.04067
11:63013105:A:G	50	88	0.88	0.4837
11:63014350:A:G	50	100	0.92	0.1017
11:63014449:A:G	50	96	0.91	0.2217
11:63014974:C:T	50	96	0.86	0.08824
11:63015678:C:T	50	96	0.86	0.08932
11:63016300:A:G	50	98	0.93	0.08896
11:63016354:T:G	50	96	0.93	0.2662
11:63016417:G:C	50	96	0.94	0.2647
11:63016722:C:A	50	96	0.95	0.1017
11:63017070:T:C	50	98	0.97	0.4432
11:63017690:C:T	50	96	0.94	0.1703
11:63017721:G:C	50	98	0.97	0.4523
11:63018502:C:T	50	98	0.97	0.4628
11:63018526:C:G	50	96	0.96	0.3057
11:63018963:C:T	50	98	0.97	0.4584
11:63019019:C:A	50	98	0.97	0.4628
11:63019552:G:A	50	92	0.94	0.09786
11:63019722:G:A	50	100	0.93	0.04067
11:63019753:G:A	50	98	0.82	0.01089
11:63020734:T:C	50	96	0.98	0.4951
11:63020797:C:T	50	94	0.97	0.1004
11:63020900:A:T	50	100	0.9	0.01271
11:63021046:C:G	50	92	0.96	0.09296
11:63021659:G:A	50	90	0.97	0.4412
11:63022074:C:T	50	100	0.97	0.02251
11:63022291:G:A	50	92	0.97	0.4811
11:63022479:A:G	50	100	0.97	0.02251
11:63022639:C:G	50	92	0.97	0.4831
11:63022910:C:A	50	100	0.86	0.02269
11:63024069:T:C	50	100	0.88	0.02996
11:63024538:C:G	50	96	0.97	0.3758
11:63024973:T:C	50	96	0.97	0.3736
11:63025790:C:T	50	94	0.95	0.1017
11:63026099:T:G	50	98	0.97	0.3388
11:63026602:A:C	50	98	0.97	0.3622
11:63027901:C:A	50	98	0.97	0.3816
11:63028031:T:C	50	98	0.97	0.3798
11:63028582:C:T	50	100	0.97	0.02215
11:63028731:A:G	50	94	0.96	0.4276
11:63028809:C:G	50	94	0.96	0.1
11:63028960:C:T	50	94	0.95	0.09713
11:63029167:G:A	50	94	0.95	0.4288
11:63029461:G:C	50	90	0.96	0.2919
11:63030289:A:G	50	90	0.94	0.2781
11:63030420:T:G	50	94	0.94	0.1327
11:63030576:T:C	50	100	0.86	0.04521
11:63030819:A:G	50	100	0.9	0.03667
11:63031437:T:G	50	96	0.89	0.02306
11:63031843:G:A	50	100	0.89	0.02288
11:63031859:C:A	50	100	0.98	0.01924
11:63031917:A:C	50	100	0.97	0.05991
11:63031938:C:A	50	100	0.95	0.1258
11:63031996:T:C	50	98	0.92	0.3168
11:63032436:T:G	50	100	0.98	0.0285
11:63032468:G:A	50	100	0.94	0.4397
11:63033573:A:G	50	100	1	0.01834
11:63033676:A:C	50	100	0.99	0.3028
11:63033718:A:T	50	100	1	0.01852
11:63033728:C:A	50	100	0.86	0.01816
11:63034067:G:A	50	100	0.99	0.1084
11:63034204:C:T	50	98	0.99	0.05301
11:63034776:C:G	50	100	1	0.4561
11:63035352:C:T	50	100	1	0.4897
11:63035548:T:C	50	100	1	0.03159
11:63035630:C:T	50	100	1	0.02306
11:63036053:G:C	50	100	1	0.4938
11:63036366:G:C	50	100	1	0.4281
11:63036433:A:C	50	100	1	0.4198
11:63036470:C:T	50	100	0.99	0.01489
11:63036931:A:C	49	87.8	1	0.2226
11:63037074:A:G	42	85.7	1	0.4897
11:63037252:C:A	50	96	0.99	0.4962
11:63037283:A:C	50	100	1	0.02596
11:63037326:T:C	50	100	0.99	0.3562
11:63037500:A:G	50	100	0.97	0.06137
11:63037692:C:T	50	100	1	0.01834
11:63037898:G:A	50	100	1	0.1307
11:63038075:A:T	50	100	1	0.1307
11:63038079:G:A	50	100	1	0.1307
11:63038226:A:G	50	100	1	0.01852
11:63038324:G:A	50	100	1	0.4766
11:63038688:G:C	50	98	0.84	0.01507
11:63038745:C:T	50	98	1	0.4194
11:63038854:A:C	50	100	1	0.156
11:63038864:G:A	50	100	1	0.3669
11:63038900:G:T	50	100	1	0.1567
11:63038992:G:A	50	100	1	0.3667
11:63039060:C:T	50	100	1	0.02288
11:63039131:A:G	50	100	1	0.2622
11:63039150:G:C	50	100	1	0.02306
11:63039177:T:A	50	98	1	0.02887
11:63039233:G:A	50	100	0.95	0.02505
11:63039240:C:G	50	100	1	0.2337
11:63039247:A:G	50	100	0.99	0.03177
11:63039472:C:T	50	100	1	0.01452
11:63039476:A:G	50	100	1	0.02269
11:63039499:G:C	50	98	1	0.1563
11:63039823:G:T	50	100	1	0.01834
11:63039846:C:G	50	100	1	0.1561
11:63039868:C:T	50	100	1	0.01834
11:63039951:G:T	50	98	0.98	0.3519
11:63040169:A:G	50	100	1	0.2622
11:63040384:T:C	50	100	1	0.1543
11:63040470:G:T	50	100	0.99	0.06155
11:63040595:T:G	50	100	1	0.1556
11:63040598:G:T	50	100	1	0.2538
11:63040600:A:G	50	100	1	0.2538
11:63040725:T:G	50	98	1	0.1765
11:63040730:T:G	50	100	1	0.06155
11:63040801:A:G	50	94	1	0.08733
11:63040927:G:A	50	100	1	0.1294
11:63041132:G:A	50	100	1	0.1294
11:63041328:C:T	50	100	1	0.1296
11:63041584:G:A	50	100	1	0.1294
11:63041943:G:T	50	100	1	0.4526
11:63042234:C:T	50	98	1	0.2318
11:63042370:G:A	50	100	1	0.02288
11:63042518:T:G	50	100	1	0.0285
11:63042727:A:C	50	100	1	0.467
11:63042991:T:C	50	100	1	0.4537
11:63043086:G:A	50	100	1	0.4172
11:63043145:C:T	50	100	1	0.2582
11:63043407:C:T	50	100	0.99	0.2584
11:63043477:T:C	50	100	1	0.0285
11:63043589:A:C	50	100	0.98	0.07916
11:63043691:C:T	50	100	1	0.1289
11:63045840:A:T	50	100	1	0.01816
11:63046062:C:A	50	100	1	0.4935
11:63046063:C:G	50	100	1	0.498
11:63046428:A:G	50	98	0.99	0.06282
11:63046762:C:T	50	100	1	0.1322
11:63046841:C:T	50	100	1	0.09114
11:63046967:T:G	50	100	1	0.4916
11:63047399:A:G	50	100	1	0.2153
11:63047493:G:A	50	100	1	0.04902
11:63047952:C:T	50	100	1	0.3319
11:63048532:C:G	50	100	1	0.01816
11:63048608:T:C	50	100	1	0.2402
11:63048656:A:C	49	100	0.99	0.22
11:63048947:G:A	50	100	0.95	0.01852
11:63049253:G:A	50	100	1	0.0285
11:63049354:G:A	50	100	1	0.3865
11:63049597:C:T	50	98	1	0.494
11:63049611:C:A	50	100	1	0.2037
11:63049636:C:T	50	100	0.98	0.01707
11:63049935:G:C	50	100	1	0.01816
11:63049939:A:G	50	100	1	0.1135
11:63050063:C:T	50	100	1	0.01834
11:63050587:A:G	50	100	1	0.4973
11:63050913:G:A	50	100	0.98	0.02288
11:63051702:C:A	50	100	0.99	0.1146
11:63051992:A:C	50	100	1	0.4966
11:63051998:T:C	50	100	1	0.4966
11:63052820:T:C	50	98	0.99	0.4962
11:63052877:T:G	50	100	1	0.3103
11:63053029:G:A	50	100	1	0.4967
11:63053283:G:A	50	100	1	0.02052
11:63053352:C:T	50	100	1	0.01816
11:63053459:T:C	50	100	1	0.01561
11:63053667:T:C	50	100	0.99	0.061
11:63053992:T:C	50	100	1	0.4419
11:63054059:T:C	50	100	1	0.4699
11:63054081:C:T	50	100	1	0.02433
11:63054099:G:A	50	100	1	0.08914
11:63054290:C:T	50	100	1	0.03195
11:63054449:G:C	50	100	0.99	0.09078
11:63054542:A:G	50	100	1	0.2395
11:63054809:A:G	50	100	1	0.2239
11:63054966:G:A	50	100	1	0.2177
11:63055097:T:C	50	100	1	0.4635
11:63055159:T:C	50	100	1	0.2761
11:63055256:C:T	50	100	1	0.06173
11:63055323:C:A	50	100	1	0.2239
11:63055621:T:C	50	100	0.99	0.0699
11:63055961:A:T	50	100	0.96	0.08424
11:63056070:C:A	50	100	1	0.02832
11:63056176:G:A	50	100	1	0.02433
11:63056477:A:T	50	100	0.97	0.05211
11:63056678:C:T	50	100	1	0.02832
11:63057004:C:A	50	100	1	0.08551
11:63057050:C:G	50	100	1	0.2239
11:63057674:A:G	50	100	1	0.02306
11:63057692:G:A	50	100	0.99	0.2188
11:63057745:A:T	50	100	1	0.06173
11:63057791:G:A	50	100	1	0.1115
11:63057845:G:T	50	100	1	0.02288
11:63057846:C:T	50	100	1	0.02288
11:63058042:C:T	50	100	1	0.01743
11:63058096:G:T	50	100	1	0.463
11:63058170:A:G	50	100	1	0.01344
11:63058416:G:T	50	100	1	0.08551
11:63058480:A:G	50	96	1	0.2182
11:63058519:C:T	50	100	1	0.01852
11:63058672:T:C	50	98	1	0.2761
11:63058826:A:G	50	100	1	0.01852
11:63059000:C:T	50	100	0.95	0.02869
11:63059187:G:A	50	98	1	0.06173
11:63059191:T:G	50	98	0.99	0.06173
11:63059251:G:A	50	98	1	0.4256
11:63059295:A:G	50	100	0.98	0.01198
11:63059312:C:T	50	100	1	0.01434
11:63059396:C:A	50	100	1	0.02251
11:63059483:G:A	50	100	1	0.01834
11:63059615:A:G	50	100	1	0.02306
11:63059889:G:C	50	100	1	0.4717
11:63059944:A:G	50	100	1	0.2175
11:63060445:T:C	50	100	1	0.2177
11:63060595:A:C	50	100	0.94	0.01307
11:63060604:C:T	50	100	1	0.1325
11:63060794:G:A	50	100	1	0.2144
11:63061281:T:G	50	100	1	0.02415
11:63061743:A:T	49	100	1	0.4633
11:63061852:G:A	50	98	1	0.02433
11:63061922:T:A	50	100	1	0.4504
11:63061943:C:T	50	100	0.9	0.01471
11:63062353:T:A	50	100	1	0.4851
11:63062541:G:C	50	96	1	0.4851
11:63062670:G:A	50	100	1	0.01834
11:63062851:A:G	50	100	1	0.4504
11:63063036:G:T	50	100	0.99	0.01235
11:63063052:C:T	50	100	1	0.02869
11:63063091:C:T	50	100	1	0.4855
11:63063096:A:G	50	100	1	0.4504
11:63063312:T:G	50	100	1	0.0285
11:63063370:C:T	50	100	1	0.4853
11:63063392:T:C	50	100	1	0.01543
11:63063495:C:T	50	98	1	0.01924
11:63063533:G:A	50	98	0.98	0.07916
11:63063784:G:C	50	100	1	0.4639
11:63064092:C:T	50	100	1	0.02324
11:63064164:C:A	50	100	1	0.01543
11:63064204:T:A	50	100	0.99	0.06173
11:63064396:G:A	50	100	1	0.3099
11:63064489:A:G	50	100	0.95	0.02887
11:63064647:C:T	50	100	1	0.4508
11:63064873:A:G	50	100	1	0.4639
11:63065224:G:A	50	100	1	0.02415
11:63065369:G:A	50	100	1	0.463
11:63065521:G:A	50	100	1	0.0285
11:63065595:G:T	50	100	1	0.01834
11:63065991:T:C	50	90	0.99	0.4501
11:63066003:A:T	49	91.8	1	0.4501
11:63066062:A:G	50	100	1	0.3217
11:63066076:T:A	50	100	1	0.4964
11:63066269:A:C	50	100	1	0.0187
11:63066279:C:T	50	98	1	0.4501
11:63066337:T:C	50	100	1	0.04394
11:63066370:G:A	50	100	1	0.02324
11:63066393:G:C	50	100	1	0.04394
11:63066424:T:C	50	100	1	0.4641
11:63066481:A:G	50	100	0.94	0.02324
11:63066573:A:G	50	100	1	0.0325
11:63066658:G:A	50	100	1	0.3214
11:63066840:C:T	50	100	1	0.2921
11:63066845:G:C	50	100	1	0.04357
11:63066903:C:A	50	100	1	0.01834
11:63067085:C:T	50	100	1	0.02324
11:63067114:A:G	50	98	1	0.3212
11:63067304:A:G	50	100	0.96	0.01289
11:63067321:C:T	50	100	1	0.02324
11:63067625:C:T	50	100	0.92	0.04394
11:63068461:T:A	50	100	1	0.03195
11:63068485:T:G	50	100	1	0.02324
11:63068512:G:C	50	100	0.89	0.02378
11:63068670:C:T	50	100	1	0.4519
11:63068712:A:C	50	100	1	0.04394
11:63068768:T:A	50	100	1	0.463
11:63069247:A:G	50	100	1	0.08569
11:63069289:G:T	50	100	1	0.02324
11:63069495:A:G	50	100	1	0.01816
11:63069875:T:G	50	100	1	0.2206
11:63069910:C:T	50	100	1	0.02324
11:63069976:G:A	50	100	0.97	0.02469
11:63070352:G:A	50	100	1	0.02814
11:63070368:C:T	50	100	0.99	0.2473
11:63070398:T:G	50	100	1	0.22
11:63070597:G:T	50	100	1	0.4639
11:63070709:A:T	50	100	1	0.22
11:63070829:G:T	50	100	1	0.2389
11:63070863:A:T	50	98	0.99	0.2211
11:63071039:A:G	50	100	1	0.2473
11:63071310:T:C	50	100	0.99	0.221
11:63071506:G:T	50	100	0.99	0.02088
11:63071635:G:A	50	100	1	0.02324
11:63072195:G:A	50	100	0.99	0.2211
11:63072485:C:T	50	100	0.99	0.2211
11:63072486:G:A	50	100	1	0.0187
11:63072659:G:A	50	98	0.98	0.01598
11:63072690:G:A	50	100	0.92	0.01561
11:63072853:C:T	50	100	1	0.06609
11:63072861:C:T	50	100	1	0.2235
11:63073146:G:T	50	100	0.99	0.01362
11:63073186:G:A	50	100	1	0.0325
11:63073200:G:A	50	100	0.93	0.01289
11:63073303:A:T	50	100	1	0.02324
11:63073403:A:G	39	87.2	1	0.1783
11:63073567:C:A	50	100	1	0.01852
11:63073571:C:G	50	100	1	0.08606
11:63073643:A:G	50	100	1	0.02324
11:63073835:T:C	50	100	1	0.0325
11:63073837:A:G	50	100	1	0.02324
11:63073907:C:G	50	100	1	0.02324
11:63073940:C:T	50	100	1	0.01852
11:63074038:A:G	50	100	0.98	0.0236
11:63074091:T:A	50	100	1	0.1109
11:63074273:A:G	49	79.6	1	0.2208
11:63074276:G:A	49	100	0.98	0.02996
11:63074308:A:G	50	100	1	0.01834
11:63074392:G:A	50	100	1	0.2208
11:63074430:C:T	49	100	1	0.2186
11:63074461:C:G	50	100	1	0.2427
11:63074471:T:G	50	100	0.98	0.02106
11:63074522:T:C	50	100	0.99	0.01398
11:63074623:T:G	50	94	0.93	0.01979
11:63074700:T:C	50	100	1	0.2206
11:63075022:C:T	50	100	1	0.0187
11:63075094:C:G	50	100	1	0.01507
11:63075159:G:A	50	100	1	0.01816
11:63075319:G:T	50	100	0.99	0.08842
11:63075350:C:T	50	100	0.96	0.0236
11:63075376:T:A	50	100	1	0.2208
11:63075529:T:A	50	100	1	0.08606
11:63075961:G:T	50	100	1	0.0285
11:63075985:A:C	50	100	1	0.2208
11:63076159:G:T	50	100	1	0.2208
11:63076166:C:T	50	100	1	0.0285
11:63076242:T:C	50	100	1	0.2208
11:63076340:C:G	50	100	0.99	0.0285
11:63076473:G:C	50	100	1	0.4739
11:63076553:T:G	50	100	1	0.2213
11:63076647:T:C	50	100	1	0.01543
11:63076648:G:A	50	100	1	0.01543
11:63076659:T:C	50	100	1	0.2213
11:63076943:G:A	50	100	1	0.02324
11:63077029:A:T	50	100	1	0.0285
11:63077060:A:G	50	100	1	0.2758
11:63077094:T:G	50	96	1	0.2199
11:63077115:T:C	46	97.8	1	0.2758
11:63077123:T:C	50	100	1	0.08569
11:63077157:A:G	50	100	1	0.08569
11:63077178:A:G	50	100	1	0.2199
11:63077199:T:G	50	100	0.94	0.02015
11:63077241:C:A	50	100	1	0.06227
11:63077286:C:T	50	100	1	0.03232
11:63077304:A:T	50	88	1	0.4971
11:63077309:C:T	50	88	1	0.4971
11:63077311:T:G	50	90	1	0.2269
11:63077312:C:G	49	89.8	1	0.4971
11:63077316:G:C	49	89.8	1	0.4971
11:63077319:A:T	49	100	1	0.06227
11:63077322:T:C	50	88	1	0.2551
11:63077323:G:A	49	89.8	1	0.4971
11:63077461:T:C	50	98	0.95	0.05374
11:63077629:A:G	50	100	1	0.498
11:63077803:C:T	50	100	1	0.06209
11:63077804:G:A	50	98	1	0.2193
11:63078125:T:G	50	96	1	0.2199
11:63078336:T:C	50	88	0.99	0.226
11:63078456:T:C	43	79.1	1	0.2199
11:63078457:G:A	43	79.1	1	0.2199
11:63078560:G:A	50	98	1	0.06227
11:63078667:G:A	50	86	1	0.2186
11:63078763:G:T	50	100	1	0.4993
11:63078854:C:T	50	100	1	0.02905
11:63078903:A:G	50	100	1	0.219
11:63078945:C:T	50	100	1	0.06209
11:63078950:G:T	50	100	1	0.02324
11:63079145:G:A	50	100	0.98	0.05901
11:63079231:A:G	50	100	1	0.02324
11:63079689:C:A	50	100	1	0.06191
11:63079863:G:C	50	100	1	0.01017
11:63079880:G:A	50	100	1	0.08951
11:63079981:T:C	50	100	1	0.2184
11:63080046:A:G	50	100	1	0.06173
11:63080090:G:T	50	100	1	0.2184
11:63080598:T:C	49	100	1	0.01834
11:63080895:A:C	50	100	0.97	0.02015
11:63080973:A:G	50	100	1	0.4711
11:63081015:A:C	50	100	1	0.2184
11:63081096:C:G	50	100	1	0.4713
11:63081192:A:C	50	100	1	0.08569
11:63081226:A:G	50	100	1	0.0325
11:63081523:G:C	50	100	1	0.08842
11:63081718:C:A	50	100	1	0.01834
11:63081893:T:G	50	100	1	0.0325
11:63081915:A:G	50	100	1	0.01816
11:63082184:A:G	50	100	1	0.4713
11:63082272:A:G	50	100	1	0.2841
11:63082274:T:C	50	100	1	0.01707
11:63083023:C:T	50	100	0.95	0.0285
11:63083034:A:C	50	100	0.95	0.02433
11:63083064:G:A	50	100	0.98	0.169
11:63083212:C:T	50	100	1	0.463
11:63083303:G:A	50	100	1	0.01489
11:63084118:C:A	50	100	0.94	0.0285
11:63084258:A:G	50	100	1	0.4924
11:63084426:G:A	50	100	1	0.4862
11:63084715:C:T	50	100	1	0.01816
11:63084739:G:T	50	100	0.95	0.06118
11:63084951:T:A	50	100	0.94	0.02269
11:63085144:A:G	50	100	0.99	0.2493
11:63085260:C:T	50	100	0.97	0.02814
11:63085527:G:A	50	100	1	0.02342
11:63085760:A:G	50	100	0.98	0.2747
11:63085875:C:G	50	100	0.97	0.01707
11:63086911:T:C	50	100	0.97	0.05084
11:63087559:T:C	50	100	1	0.4729
11:63087639:C:T	50	100	1	0.0846
11:63087904:C:T	50	100	1	0.0846
11:63088256:A:G	50	100	1	0.2255
11:63088729:A:G	50	100	0.99	0.4991
11:63088843:T:A	50	98	0.99	0.4991
11:63088920:G:A	50	98	0.99	0.4991
11:63089076:A:C	50	100	1	0.2255
11:63089092:C:T	50	100	1	0.4651
11:63089329:T:C	50	100	1	0.02288
11:63089544:G:A	50	100	1	0.03649
11:63089960:C:A	50	100	1	0.4644
11:63090066:A:G	50	100	1	0.4642
11:63090188:G:A	50	100	1	0.4642
11:63090279:A:G	50	100	0.92	0.01198
11:63090934:A:G	50	100	0.99	0.4989
11:63091181:C:T	50	100	1	0.08932
11:63091201:T:C	50	100	1	0.4642
11:63091278:A:G	50	100	0.97	0.03286
11:63091330:A:G	50	98	1	0.02306
11:63091786:T:C	50	100	1	0.4641
11:63092369:A:G	50	100	1	0.4985
11:63092371:T:A	50	100	1	0.4985
11:63092452:A:G	50	98	1	0.2398
11:63092565:C:T	50	100	1	0.2397
11:63092692:C:A	50	100	0.99	0.01725
11:63092993:A:G	50	100	1	0.02288
11:63093096:C:T	50	100	1	0.01834
11:63093417:T:C	50	100	1	0.4639
11:63093478:G:A	50	100	1	0.02306
11:63093882:A:G	50	100	1	0.4984
11:63093897:C:A	50	100	0.96	0.02614
11:63094044:G:C	50	100	1	0.2395
11:63094205:T:C	49	100	0.99	0.08424
11:63094238:A:G	50	98	1	0.4985
11:63094302:A:C	50	100	1	0.4985
11:63094629:C:T	50	100	1	0.2248
11:63094908:C:A	50	100	1	0.2249
11:63095061:G:A	50	100	1	0.4644
11:63095397:A:G	50	98	0.99	0.07898
11:63095518:G:A	50	100	0.9	0.02741
11:63095575:G:A	50	100	0.98	0.03813
11:63095654:C:T	50	100	1	0.2249
11:63095769:G:T	50	100	1	0.01761
11:63096046:A:G	50	98	1	0.4989
11:63096148:A:T	50	100	0.98	0.03813
11:63096242:C:T	50	100	1	0.01561
11:63096394:A:C	50	100	1	0.2249
11:63096423:A:G	50	100	1	0.08642
11:63096532:T:C	50	100	1	0.2249
11:63096852:T:C	50	100	1	0.2249
11:63096913:T:C	50	100	1	0.2249
11:63097163:T:C	50	100	1	0.2249
11:63097356:A:G	50	100	1	0.24
11:63097375:T:A	50	100	1	0.2249
11:63097717:G:A	50	100	0.9	0.01271
11:63097747:G:A	50	98	0.99	0.4991
11:63097877:C:A	50	98	0.99	0.2741
11:63097930:G:A	50	100	1	0.0325
11:63098049:C:G	50	100	1	0.02288
11:63098167:G:A	50	98	0.99	0.2741
11:63098960:G:T	50	100	0.96	0.01325
11:63099023:T:G	50	100	1	0.2255
11:63099160:C:T	50	100	0.99	0.4984
11:63099294:C:T	50	100	1	0.2395
11:63099727:C:T	50	100	1	0.4651
11:63100775:C:A	50	96	1	0.4998
11:63100829:C:A	50	98	1	0.2747
11:63101015:G:C	50	100	0.86	0.01307
11:63101192:C:A	50	100	1	0.02288
11:63101282:A:G	50	100	1	0.03794
11:63101466:A:G	50	98	1	0.0866
11:63101478:C:A	50	98	1	0.2066
11:63101572:C:T	50	98	1	0.2249
11:63101682:G:A	50	98	1	0.4742
11:63101713:A:G	50	98	1	0.4996
11:63101762:G:T	50	98	1	0.4996
11:63101829:C:T	50	98	1	0.187
11:63102180:T:C	50	100	1	0.02288
11:63102226:A:G	50	100	1	0.02288
11:63102593:G:A	50	98	0.99	0.02832
11:63102854:A:C	50	100	1	0.2393
11:63102917:A:G	50	100	1	0.01634
11:63103279:G:C	50	100	1	0.02288
11:63103684:G:T	50	100	0.95	0.0285
11:63103926:C:T	50	100	0.98	0.04993
11:63103988:C:T	50	96	1	0.4993
11:63104202:C:T	50	100	1	0.05646
11:63104424:C:A	50	100	1	0.2774
11:63104462:A:C	50	100	0.93	0.02433
11:63104763:G:A	50	100	1	0.02306
11:63105103:A:G	50	98	1	0.209
11:63105396:T:C	50	98	1	0.2111
11:63105451:A:G	50	98	1	0.2097
11:63105573:C:T	50	100	1	0.05701
11:63105664:T:C	50	100	0.96	0.01416
11:63105692:C:T	50	98	1	0.2111
11:63106338:G:C	50	98	1	0.2393
11:63106352:C:T	50	96	1	0.2113
11:63107062:A:C	50	100	1	0.02288
11:63107105:G:C	50	100	1	0.08751
11:63107358:G:A	50	98	1	0.2113
11:63107486:G:C	50	100	1	0.2792
11:63107582:C:T	50	100	1	0.2113
11:63107628:C:G	50	100	1	0.2785
11:63107770:C:A	50	98	1	0.2785
11:63107876:C:T	50	100	1	0.02306
11:63107947:C:G	48	100	1	0.03831
11:63108022:G:A	50	100	1	0.03831
11:63108072:G:C	50	100	1	0.2787
11:63108204:G:A	50	100	1	0.02288
11:63108206:C:T	49	100	0.99	0.2836
11:63108232:A:G	50	100	0.9	0.01271
11:63108254:C:T	50	100	1	0.2117
11:63108364:A:G	50	100	1	0.03232
11:63108383:G:C	50	100	1	0.09731
11:63108497:G:A	50	100	1	0.06699
11:63108552:G:C	50	100	0.98	0.04394
11:63108622:T:C	50	100	1	0.2792
11:63108935:T:C	50	96	1	0.2117
11:63108953:G:A	50	100	1	0.02288
11:63109115:C:T	50	98	1	0.2789
11:63109132:T:C	50	100	1	0.01816
11:63109191:G:T	50	100	1	0.09078
11:63109194:C:G	50	100	1	0.2111
11:63109299:A:G	49	77.6	1	0.2115
11:63109361:T:C	47	97.9	1	0.01852
11:63109416:C:T	48	100	1	0.01652
11:63109673:T:C	50	100	1	0.08751
11:63109674:G:A	50	100	1	0.08751
11:63109725:T:A	50	100	1	0.2115
11:63109851:A:G	50	100	1	0.2117
11:63109960:C:T	50	100	1	0.2115
11:63110119:G:T	49	100	1	0.07044
11:63110133:G:C	50	100	0.98	0.05501
11:63110141:A:G	50	94	1	0.2398
11:63110163:T:C	50	96	0.97	0.0285
11:63110166:G:A	50	94	1	0.2115
11:63110260:A:G	50	100	1	0.2115
11:63110290:T:C	50	100	1	0.2121
11:63110403:A:G	50	100	1	0.02288
11:63110472:T:A	48	100	0.96	0.01489
11:63110663:G:A	47	97.9	1	0.02651
11:63110883:A:G	50	100	1	0.08769
11:63110917:G:C	50	100	1	0.03867
11:63110928:G:A	50	100	1	0.01816
11:63110983:G:A	50	100	1	0.2115
11:63111078:A:G	50	100	1	0.2121
11:63111131:T:G	50	100	1	0.0236
11:63111269:A:T	50	78	0.98	0.2407
11:63111386:T:C	50	100	1	0.2115
11:63111453:A:T	50	98	1	0.2117
11:63111685:C:T	50	100	1	0.2115
11:63111759:G:C	50	100	1	0.2115
11:63111930:A:C	50	100	1	0.2146
11:63112024:T:C	50	100	0.99	0.2115
11:63112061:G:A	50	100	1	0.01598
11:63112169:A:T	50	100	1	0.063
11:63112257:G:A	50	100	1	0.2792
11:63112337:G:T	50	100	1	0.2787
11:63112449:G:A	50	100	1	0.03867
11:63112472:C:T	50	100	1	0.2115
11:63112701:A:G	50	100	0.99	0.01089
11:63112749:T:C	50	100	1	0.2115
11:63112908:A:G	50	100	1	0.2115
11:63112939:C:T	50	100	0.96	0.02324
11:63113405:C:T	50	100	1	0.01616
11:63113430:T:C	50	100	1	0.2115
11:63113437:A:G	50	100	1	0.2792
11:63113584:A:G	50	100	0.99	0.2111
11:63113591:C:T	50	100	1	0.2789
11:63113617:A:T	50	100	1	0.01816
11:63113763:A:C	50	100	1	0.2792
11:63113783:G:A	50	100	1	0.2789
11:63113838:C:A	50	100	0.94	0.01416
11:63113886:G:T	50	100	1	0.2117
11:63114333:C:A	50	98	0.99	0.01471
11:63114367:A:G	50	100	0.99	0.2113
11:63114373:A:C	50	100	1	0.06699
11:63114420:C:T	50	100	1	0.2785
11:63114573:G:A	50	100	1	0.2113
11:63114750:A:G	50	100	1	0.2113
11:63114913:T:A	50	100	1	0.08751
11:63114950:G:T	50	100	0.99	0.01271
11:63114963:T:A	50	100	0.99	0.2947
11:63115197:G:T	50	100	1	0.2113
11:63115255:T:A	50	100	1	0.02288
11:63115290:T:C	50	100	1	0.2115
11:63115328:G:T	50	100	1	0.02288
11:63115333:C:A	50	100	1	0.05683
11:63115561:A:G	50	100	1	0.2785
11:63115636:A:G	50	100	1	0.193
11:63115978:G:T	50	100	1	0.063
11:63116059:C:T	50	100	1	0.2792
11:63116092:G:A	50	100	1	0.05683
11:63116209:G:A	50	100	1	0.2115
11:63116256:C:A	50	98	0.97	0.04956
11:63116265:C:T	50	100	1	0.2115
11:63116299:C:T	50	100	0.96	0.02505
11:63116354:C:T	50	100	0.96	0.02487
11:63116834:T:A	50	100	1	0.05211
11:63116865:C:T	50	100	0.99	0.03395
11:63117142:C:T	50	100	1	0.2115
11:63117254:A:G	50	100	1	0.2115
11:63117365:G:A	50	100	0.98	0.01398
11:63117387:C:A	50	100	0.93	0.03831
11:63117684:C:T	50	100	1	0.2115
11:63117881:C:T	50	100	1	0.2115
11:63118415:G:A	50	100	1	0.0285
11:63118847:G:C	50	100	1	0.2115
11:63119137:A:T	50	100	1	0.2208
11:63119234:C:T	50	100	1	0.01634
11:63119266:G:A	50	100	1	0.01598
11:63119328:G:C	50	96	0.99	0.2863
11:63120347:A:G	49	100	1	0.02288
11:63120447:A:G	49	100	1	0.2115
11:63120608:T:C	50	100	1	0.09096
11:63120631:G:A	50	100	1	0.2397
11:63120686:T:A	50	100	1	0.08769
11:63121159:A:C	50	100	1	0.02342
11:63121173:A:T	50	100	1	0.01616
11:63121182:A:C	50	100	1	0.09096
11:63121389:G:A	50	100	1	0.09096
11:63122046:A:G	50	100	1	0.2055
11:63122054:A:G	50	100	1	0.232
11:63122328:G:C	50	100	1	0.232
11:63122600:C:T	50	100	1	0.232
11:63122751:A:G	49	100	1	0.03704
11:63122764:C:T	50	100	1	0.03867
11:63123022:A:C	50	96	0.99	0.2869
11:63123695:T:C	50	100	0.96	0.0256
11:63123714:T:G	50	100	1	0.06554
11:63123800:A:C	50	100	1	0.01816
11:63123826:T:C	50	100	1	0.2057
11:63124412:C:T	50	100	1	0.2053
11:63124514:T:C	50	100	1	0.2055
11:63124653:G:A	50	100	1	0.2055
11:63124895:T:C	50	100	1	0.01652
11:63125164:T:A	50	100	1	0.2654
11:63125189:A:G	50	100	1	0.2053
11:63125325:A:C	50	100	0.96	0.02487
11:63125509:A:G	50	100	1	0.03686
11:63125609:G:A	50	100	1	0.205
11:63125620:G:A	50	98	0.95	0.01198
11:63125749:C:T	50	100	0.99	0.2055
11:63125767:C:T	50	100	1	0.2055
11:63125770:C:T	50	100	1	0.02433
11:63126114:G:A	50	100	1	0.01616
11:63126180:T:A	50	100	1	0.2053
11:63126258:A:C	50	100	1	0.2055
11:63126375:A:G	50	100	1	0.2712
11:63126498:G:A	50	100	1	0.205
11:63126676:T:C	50	100	1	0.2053
11:63126710:C:G	50	100	1	0.2714
11:63126885:C:G	50	100	1	0.03304
11:63126905:A:G	50	100	1	0.01816
11:63127117:G:A	50	100	1	0.2053
11:63127279:A:G	50	100	0.99	0.2318
11:63127440:C:T	50	100	1	0.02959
11:63127443:G:C	50	100	1	0.2318
11:63127476:T:A	50	100	1	0.08751
11:63127498:A:G	50	100	1	0.01616
11:63127636:A:C	50	100	1	0.02433
11:63127674:G:A	50	100	1	0.2053
11:63127688:G:A	50	100	1	0.2053
11:63127796:A:G	50	100	1	0.01616
11:63127986:G:T	50	100	1	0.2052
11:63128843:C:T	50	100	1	0.2053
11:63128846:G:A	50	100	1	0.2053
11:63129268:G:C	50	100	1	0.2052
11:63129335:A:T	50	100	1	0.2052
11:63129352:C:T	50	98	0.99	0.2206
11:63129481:T:G	50	100	1	0.1344
11:63129798:C:G	50	100	1	0.205
11:63130576:A:G	50	100	0.99	0.03704
11:63130577:G:C	50	100	1	0.01616
11:63130628:G:A	50	100	1	0.2061
11:63130811:A:G	50	100	1	0.2627
11:63130885:C:G	50	100	1	0.05683
11:63131253:G:A	50	100	1	0.2062
11:63131614:T:G	50	98	1	0.2073
11:63131751:C:T	50	98	1	0.2088
11:63131752:A:G	50	98	1	0.2084
11:63131761:G:A	50	98	1	0.2088
11:63131762:C:G	50	98	1	0.2086
11:63131765:G:A	50	98	1	0.209
11:63131773:C:T	50	98	1	0.2092
11:63131774:A:G	50	98	1	0.2086
11:63131789:A:G	50	98	1	0.2088
11:63131791:T:C	50	98	1	0.2086
11:63131881:C:T	50	100	0.96	0.05773
11:63131998:A:T	50	100	1	0.2064
11:63132110:G:T	50	100	1	0.02269
11:63132115:G:A	50	100	1	0.08769
11:63132154:A:G	50	100	1	0.01616
11:63132299:T:C	50	100	0.98	0.01107
11:63132474:A:T	50	100	1	0.2059
11:63132541:T:C	50	100	1	0.2061
11:63132555:T:A	50	100	1	0.2061
11:63132646:A:G	50	100	1	0.01634
11:63132846:A:G	50	100	0.95	0.02778
11:63132897:G:C	50	100	1	0.2062
11:63133036:C:A	50	100	1	0.05719
11:63133363:C:T	50	100	1	0.2062
11:63133533:G:T	50	100	1	0.01616
11:63133560:C:T	50	100	0.96	0.02487
11:63133946:A:C	50	100	1	0.09586
11:63133971:T:A	50	100	0.9	0.01289
11:63134017:C:G	50	100	1	0.01616
11:63134059:A:C	50	100	0.99	0.08787
11:63134503:A:G	50	100	1	0.08914
11:63134648:A:G	50	100	1	0.01616
11:63135269:C:T	50	100	1	0.02269
11:63135328:G:A	50	100	1	0.08824
11:63135399:G:A	50	100	1	0.01616
11:63135512:C:T	50	100	1	0.2723
11:63135724:A:T	50	100	1	0.23
11:63135794:T:C	50	100	0.99	0.2298
11:63135902:G:A	50	100	0.96	0.07879
11:63136140:T:C	50	100	1	0.2328
11:63136351:T:A	50	100	1	0.23
11:63136665:T:G	50	100	1	0.23
11:63136696:A:C	50	100	1	0.2328
11:63136758:G:A	50	100	0.99	0.01235
11:63137053:A:G	50	100	1	0.2302
11:63137460:T:C	50	100	1	0.02796
11:63137463:C:G	50	100	1	0.09078
11:63137643:T:C	50	100	1	0.02269
11:63137687:C:G	50	100	1	0.2725
11:63138369:G:A	50	100	1	0.2326
11:63138427:G:C	50	100	1	0.02269
11:63138499:G:A	50	86	1	0.2331
11:63138582:C:A	50	100	0.98	0.01507
11:63138844:T:C	50	100	1	0.272
11:63139021:G:T	50	100	0.98	0.05338
11:63139281:C:T	50	100	1	0.02288
11:63139347:A:G	50	100	0.98	0.05338
11:63139576:A:C	50	98	0.99	0.2462
11:63139591:C:G	50	100	0.95	0.02923
11:63139690:G:T	50	100	1	0.02324
11:63139775:G:T	50	100	0.99	0.0305
11:63140076:T:G	50	80	0.98	0.2878
11:63140180:C:T	50	100	0.99	0.2487
11:63140200:C:G	50	100	0.99	0.246
11:63140224:G:A	50	100	0.98	0.02741
11:63140360:G:A	50	100	0.99	0.2484
11:63140575:C:T	50	100	1	0.03903
11:63141193:T:A	50	100	1	0.05156
11:63141509:A:G	50	100	0.95	0.02778
11:63141578:G:C	50	100	1	0.01634
11:63142558:G:A	50	100	1	0.01634
11:63142645:C:T	50	100	0.99	0.2721
11:63142742:G:A	50	100	0.99	0.2721
11:63142779:T:C	50	100	1	0.01543
11:63142797:C:T	50	100	0.99	0.2723
11:63142799:G:T	50	100	0.99	0.2723
11:63142857:G:T	50	100	1	0.01543
11:63142888:G:A	50	100	0.98	0.0276
11:63143029:G:A	50	100	1	0.02269
11:63143377:C:T	50	100	0.99	0.246
11:63143406:C:T	50	100	1	0.01634
11:63143607:G:C	50	100	0.99	0.246
11:63143796:A:G	50	100	0.99	0.01906
11:63144011:G:A	50	100	0.91	0.01416
11:63144186:T:C	50	100	0.99	0.2462
11:63144294:A:G	50	100	1	0.03359
11:63144672:A:G	50	100	1	0.01634
11:63144927:G:A	50	98	0.99	0.01489
11:63145313:A:C	50	100	0.99	0.2487
11:63145382:T:C	50	100	0.99	0.2458
11:63145562:A:G	31	100	1	0.08787
11:63145786:G:A	50	100	0.99	0.2377
11:63145999:G:T	50	100	1	0.03377
11:63146110:G:A	50	100	1	0.02524
11:63146172:G:T	50	100	0.99	0.2068
11:63146194:A:G	50	100	0.99	0.0886
11:63146200:T:C	50	100	0.98	0.0886
11:63146204:C:T	50	100	1	0.02524
11:63146300:C:G	50	100	0.99	0.06245
11:63146305:C:A	50	100	0.99	0.06245
11:63146380:G:A	50	100	0.99	0.2142
11:63146423:C:A	50	100	1	0.03322
11:63146428:C:A	50	100	0.98	0.05338
11:63146520:C:T	50	98	0.99	0.08479
11:63146653:G:A	50	98	0.98	0.2293
11:63146715:T:C	50	100	0.98	0.1638
11:63146720:G:A	50	100	0.98	0.3357
11:63146730:A:G	50	100	0.98	0.126
11:63147186:T:C	50	100	0.99	0.03558
11:63147237:T:G	50	100	0.95	0.0719
11:63147330:A:T	50	100	0.96	0.1572
11:63147375:A:G	50	100	0.98	0.1167
11:63147680:C:A	50	100	0.93	0.04248
11:63147874:C:G	50	100	1	0.01616
11:63147947:T:G	50	96	0.99	0.3462
11:63148231:C:T	50	100	0.97	0.0492
11:63148347:C:G	50	100	0.97	0.0492
11:63148394:G:C	50	100	0.97	0.0492
11:63148586:C:T	50	100	0.99	0.3065
11:63148885:T:C	50	100	0.99	0.372
11:63148923:C:T	50	100	1	0.4218
11:63149042:C:G	50	100	0.94	0.0276
11:63149105:A:G	50	100	0.99	0.372
11:63149225:C:T	50	100	0.91	0.05029
11:63149734:G:C	50	100	0.99	0.4049
11:63150103:T:A	50	100	0.96	0.1255
11:63150143:T:A	50	100	1	0.4168
11:63150173:C:G	50	100	1	0.03159
11:63150630:C:T	50	100	0.99	0.0276
11:63150680:G:A	50	100	0.97	0.1256
11:63150688:T:A	50	100	0.99	0.2905
11:63150693:C:T	50	100	0.99	0.3092
11:63150720:G:A	50	100	1	0.0276
11:63150781:T:C	50	98	1	0.417
11:63150802:C:A	50	100	1	0.0276
11:63150875:A:T	50	92	0.96	0.4768
11:63150877:A:T	50	100	0.96	0.3054
11:63150879:T:A	50	100	0.98	0.01797
11:63150955:C:A	50	100	0.99	0.1298
11:63150970:G:A	50	98	0.99	0.01507
11:63150992:G:A	50	100	0.98	0.1026
11:63151113:G:A	50	100	1	0.4168
11:63151443:G:A	50	100	1	0.405
11:63151806:C:A	50	100	1	0.4167
11:63152074:C:T	50	100	1	0.433
11:63152131:G:A	50	100	1	0.417
11:63152156:C:T	50	100	1	0.02741
11:63152308:C:A	50	100	1	0.3431
11:63152344:C:T	50	100	1	0.3439
11:63153004:G:A	50	100	1	0.343
11:63153043:C:G	50	100	1	0.4334
11:63153080:G:C	50	100	0.98	0.04557
11:63153252:T:C	50	100	1	0.02741
11:63153603:T:G	50	100	1	0.4163
11:63153736:G:T	50	100	1	0.4168
11:63153813:T:C	50	98	0.97	0.2433
11:63153824:C:A	50	100	0.98	0.1024
11:63154645:A:G	50	100	1	0.4167
11:63154882:G:A	50	100	0.98	0.05156
11:63155259:C:A	50	100	0.99	0.07171
11:63155475:G:A	50	100	1	0.3709
11:63156266:A:G	50	100	1	0.01634
11:63156298:G:T	50	100	1	0.02596
11:63156615:T:C	50	100	0.99	0.3426
11:63156702:C:T	50	100	0.99	0.02705
11:63156703:C:T	50	100	1	0.05047
11:63156766:G:A	50	100	0.99	0.02705
11:63157524:C:T	50	100	0.95	0.01725
11:63157682:C:T	50	100	1	0.05628
11:63157851:A:C	50	96	0.99	0.3057
11:63158255:G:T	50	100	0.97	0.03395
11:63158324:G:C	50	98	0.98	0.2774
11:63158336:A:G	50	100	1	0.05846
11:63158731:G:A	50	98	0.97	0.2678
11:63158881:T:C	50	100	0.94	0.08079
11:63158952:A:G	50	96	0.97	0.3943
11:63159453:G:C	50	100	0.98	0.07389
11:63160053:T:A	50	100	0.95	0.02941
11:63160244:A:G	50	100	0.95	0.02778
11:63161438:G:C	50	100	0.91	0.03758
11:63161443:C:T	50	100	0.98	0.02233
11:63161636:C:T	50	98	0.98	0.2077
11:63162605:A:G	50	100	0.97	0.1329
11:63162847:A:G	50	100	0.98	0.0679
11:63162946:C:A	50	100	0.7	0.01071
11:63163047:T:G	50	100	1	0.01071
11:63163210:A:G	50	100	1	0.02796
11:63163285:A:C	50	100	0.98	0.4437
11:63163391:G:T	50	100	0.96	0.02542
11:63163542:C:T	50	100	0.9	0.03577
11:63163676:A:G	50	100	1	0.01071
11:63163782:G:A	50	100	0.97	0.05574
11:63164012:T:C	50	100	0.98	0.4561
11:63164172:C:T	50	100	1	0.01452
11:63164352:C:T	50	100	0.76	0.01888
11:63164577:C:G	50	100	0.76	0.01924
11:63164677:A:T	50	100	1	0.02741
11:63164917:A:G	50	100	1	0.01289
11:63165013:G:A	50	100	1	0.01289
11:63165268:C:A	50	100	0.77	0.01888
11:63166019:T:A	50	100	1	0.02778
11:63166271:C:G	50	100	1	0.02887
11:63166302:C:G	50	100	0.99	0.2148
11:63166312:A:G	50	100	0.84	0.01489
11:63166396:A:C	50	100	0.77	0.01924
11:63166408:T:C	50	100	0.98	0.05773
11:63166736:T:C	50	100	0.98	0.05773
11:63167208:G:A	50	100	1	0.04267
11:63167282:T:C	50	100	0.99	0.0423
11:63167295:C:T	50	100	0.99	0.05755
11:63167382:A:G	50	100	1	0.01071
11:63167575:T:C	50	100	0.95	0.03958
11:63167620:C:T	50	100	1	0.02741
11:63167975:C:T	50	100	1	0.01452
11:63168002:C:T	50	100	1	0.02741
11:63168438:T:G	50	100	0.81	0.01888
11:63168864:G:A	50	100	1	0.02887
11:63168870:G:T	50	100	0.82	0.01888
11:63169058:A:G	50	100	1	0.07498
11:63169254:G:A	50	100	0.98	0.01761
11:63169704:C:T	50	100	1	0.01126
11:63169721:A:T	50	100	0.99	0.4016
11:63169833:C:T	50	100	1	0.01452
11:63169881:G:A	50	100	0.94	0.03704
11:63169899:A:G	50	100	1	0.02741
11:63170254:A:G	50	100	0.92	0.01888
11:63170411:G:A	50	100	1	0.01452
11:63170737:A:G	50	100	0.93	0.01924
11:63170924:T:C	50	100	1	0.01452
11:63171058:A:G	50	100	0.98	0.01035
11:63171369:A:G	50	100	1	0.03976
11:63171597:A:G	50	100	1	0.0276
11:63171736:A:G	50	100	1	0.05773
11:63171827:T:A	50	100	1	0.01888
11:63172241:A:C	50	100	1	0.01071
11:63172430:A:T	50	100	1	0.402
11:63172672:T:A	50	100	0.97	0.01652
11:63172687:C:A	50	100	1	0.0276
11:63172748:A:C	50	100	1	0.3742
11:63172979:C:G	50	100	1	0.01906
11:63173138:G:C	50	100	1	0.01906
11:63173629:T:C	50	100	1	0.439
11:63174064:C:G	50	100	1	0.3798
11:63174187:A:G	50	100	1	0.0138
11:63174450:A:G	50	100	1	0.01452
11:63174546:C:T	50	100	1	0.02887
11:63174753:C:T	50	100	1	0.2046
11:63175200:A:G	50	100	1	0.01961
11:63175233:G:A	50	100	1	0.441
11:63175328:T:C	49	100	1	0.431
11:63175346:T:A	50	100	1	0.01452
11:63175691:C:G	50	100	1	0.01943
11:63175838:T:C	50	100	1	0.01452
11:63175840:C:T	50	98	1	0.01943
11:63175842:C:T	50	98	1	0.01943
11:63176066:C:G	50	100	1	0.4392
11:63176388:A:C	50	100	1	0.01943
11:63176417:T:C	50	100	1	0.02905
11:63176483:T:C	50	100	1	0.01107
11:63176484:G:A	50	100	1	0.04739
11:63176545:A:T	50	100	0.74	0.01089
11:63176803:T:G	50	100	0.94	0.0276
11:63176870:G:A	50	100	1	0.01289
11:63176987:T:G	50	100	1	0.01779
11:63177191:A:G	50	100	0.99	0.01943
11:63177252:T:C	50	100	1	0.01943
11:63177480:T:G	50	98	1	0.01943
11:63177481:T:C	50	98	1	0.01452
11:63177617:A:C	50	100	1	0.407
11:63177678:A:G	50	100	1	0.4392
11:63177718:T:C	50	100	1	0.01943
11:63177790:C:T	47	100	0.99	0.01943
11:63177840:T:C	49	100	1	0.01943
11:63178018:C:T	50	100	1	0.02233
11:63178162:A:G	50	100	1	0.02487
11:63178186:C:G	50	100	1	0.10780000000000001
11:63178388:T:C	50	100	1	0.01943
11:63178470:C:T	50	100	1	0.02905
11:63178557:G:A	50	100	0.91	0.01943
11:63178695:T:C	50	100	1	0.02487
11:63178727:A:G	50	100	1	0.4555
11:63178914:A:G	50	100	1	0.4421
11:63179053:G:A	50	100	1	0.01943
11:63179165:C:T	50	100	1	0.4136
11:63179317:A:G	50	100	1	0.01924
11:63179346:A:G	50	100	1	0.4069
11:63179590:T:C	50	100	1	0.01997
11:63179691:A:G	50	100	1	0.01943
11:63180025:G:A	50	100	1	0.01507
11:63180138:T:C	50	100	1	0.01071
11:63180216:G:A	50	100	1	0.08333
11:63180420:T:C	50	100	0.86	0.01089
11:63180908:A:C	50	100	1	0.01924
11:63181244:G:A	50	100	0.98	0.02251
11:63181266:A:T	50	100	1	0.01924
11:63181267:C:A	50	100	1	0.01924
11:63181420:T:A	50	98	1	0.4394
11:63181424:A:G	50	100	0.95	0.03794
11:63181513:T:G	50	100	0.99	0.2224
11:63181542:G:A	50	100	1	0.4392
11:63181587:T:C	50	100	1	0.4016
11:63181956:G:C	50	100	1	0.4018
11:63182105:A:T	50	100	1	0.4014
11:63182516:A:G	50	100	1	0.0276
11:63183034:T:C	50	100	1	0.4392
11:63183103:A:C	50	100	1	0.10780000000000001
11:63183236:G:A	50	100	0.98	0.01452
11:63183533:A:G	50	94	0.94	0.09985
11:63183652:A:G	50	100	1	0.02741
11:63183749:C:G	50	100	1	0.4023
11:63183840:G:C	50	100	1	0.142
11:63184604:C:T	50	100	1	0.0423
11:63184670:G:A	49	100	1	0.06064
11:63184971:C:T	50	100	1	0.4566
11:63184989:C:T	50	100	1	0.0118
11:63185037:C:G	50	100	1	0.4566
11:63185163:G:T	50	100	1	0.01089
11:63185246:C:T	50	100	1	0.01761
11:63185266:T:C	50	100	1	0.05628
11:63185677:A:G	49	98	0.99	0.02415
11:63185759:G:A	50	100	1	0.01071
11:63185812:C:T	47	97.9	1	0.396
11:63185948:G:A	50	100	1	0.1391
11:63186006:G:A	50	100	1	0.0423
11:63186153:C:T	48	97.9	1	0.0423
11:63186157:C:A	42	78.6	1	0.4328
11:63186288:T:G	50	100	1	0.02741
11:63186314:C:A	50	98	1	0.07789
11:63186388:A:G	50	100	1	0.4564
11:63186471:A:C	49	77.6	1	0.4982
11:63186486:C:G	49	77.6	1	0.498
11:63186626:A:G	50	98	1	0.02741
11:63186641:T:A	50	98	1	0.02741
11:63186642:C:T	50	98	0.94	0.0285
11:63186643:G:A	50	100	1	0.02487
11:63186660:C:T	50	98	1	0.02741
11:63186704:C:T	50	98	1	0.4584
11:63187024:G:A	50	100	0.93	0.05102
11:63187042:C:A	50	100	1	0.02487
11:63187171:C:G	50	100	1	0.01071
11:63187218:C:T	50	100	1	0.4584
11:63187294:T:A	50	100	1	0.4982
11:63187492:G:C	50	100	1	0.04412
11:63187576:A:G	50	100	1	0.02796
11:63187673:C:A	50	100	1	0.4021
11:63187700:T:C	50	100	1	0.01834
11:63187922:T:C	50	100	1	0.03794
11:63187997:T:A	50	100	0.89	0.01543
11:63188106:T:A	50	100	1	0.08152
11:63188331:A:G	50	100	1	0.01089
11:63188479:C:A	50	100	1	0.01089
11:63188622:T:C	50	100	1	0.4023
11:63188662:T:C	50	100	1	0.02524
11:63188710:G:C	50	100	1	0.407
11:63188716:A:T	50	100	1	0.4392
11:63188894:C:A	50	100	1	0.01852
11:63188901:G:A	50	100	1	0.02741
11:63188902:T:C	50	100	1	0.01834
11:63188992:C:T	50	100	0.97	0.05211
11:63189282:C:A	50	100	1	0.01126
11:63189385:T:G	50	100	1	0.02741
11:63189640:C:T	50	100	1	0.1393
11:63189684:G:A	50	100	1	0.01761
11:63189769:G:A	50	98	1	0.4023
11:63189953:G:C	50	100	1	0.1409
11:63190029:T:C	50	100	0.95	0.02741
11:63190057:T:C	50	100	1	0.01107
11:63190155:C:T	50	100	1	0.07407
11:63190168:A:C	50	100	0.95	0.02778
11:63190175:G:A	50	100	1	0.01834
11:63190200:G:T	50	100	0.94	0.02487
11:63190201:T:A	50	100	1	0.02487
11:63190338:G:A	50	100	1	0.1391
11:63190675:G:T	50	100	1	0.03032
11:63190895:T:C	50	100	1	0.01089
11:63191251:T:C	50	96	1	0.4385
11:63191438:C:G	50	100	1	0.01107
11:63191469:G:T	50	100	1	0.02741
11:63191481:G:A	50	100	1	0.05737
11:63191528:T:C	50	98	1	0.4691
11:63191564:G:C	50	100	1	0.05737
11:63191686:T:C	48	100	1	0.4902
11:63191856:C:T	50	100	0.99	0.02269
11:63192150:C:A	50	100	1	0.02741
11:63192632:G:A	50	100	1	0.4392
11:63192820:T:C	50	100	1	0.4557
11:63192891:T:C	50	100	1	0.4633
11:63193288:T:A	50	100	1	0.1981
11:63193296:C:T	50	100	1	0.05737
11:63193575:T:C	50	100	1	0.01089
11:63193699:A:G	50	100	1	0.01053
11:63193888:C:G	50	100	1	0.05737
11:63193959:A:T	50	100	1	0.4392
11:63194060:A:G	50	100	1	0.4392
11:63194314:C:T	50	100	0.97	0.03686
11:63194415:C:T	50	100	0.98	0.1351
11:63194467:C:A	50	100	1	0.01053
11:63194471:A:G	50	100	1	0.01452
11:63194633:T:C	50	100	1	0.407
11:63195190:C:A	50	100	1	0.1409
11:63195345:A:T	50	100	1	0.01089
11:63195361:T:A	49	100	1	0.1409
11:63195428:T:C	50	100	1	0.1412
11:63195553:C:T	50	100	0.99	0.108
11:63195557:G:A	50	100	1	0.05773
11:63195593:A:T	50	100	0.99	0.01053
11:63195649:G:T	50	100	1	0.03195
11:63195651:A:G	50	100	1	0.08315
11:63195680:T:C	50	100	1	0.01471
11:63195681:C:T	50	100	1	0.4023
11:63195928:C:T	50	100	1	0.1349
11:63196033:C:A	50	100	1	0.08315
11:63196145:C:T	50	100	1	0.4023
11:63196146:T:G	50	100	1	0.4023
11:63196170:A:C	50	98	1	0.4392
11:63196389:T:C	50	100	1	0.4457
11:63196831:T:C	50	100	1	0.05737
11:63196897:C:T	50	100	1	0.4076
11:63196914:A:T	50	98	1	0.4076
11:63197019:A:T	50	100	1	0.05737
11:63197050:T:G	50	100	1	0.4564
11:63197064:T:C	50	100	1	0.2128
11:63197131:C:G	50	100	0.92	0.01362
11:63197268:A:C	50	100	1	0.01452
11:63197319:C:G	50	98	1	0.4564
11:63197418:G:A	50	100	1	0.415
11:63197468:T:C	50	100	1	0.05737
11:63198101:T:C	50	100	1	0.4455
11:63198209:C:T	50	100	0.99	0.01071
11:63198265:A:T	50	100	0.92	0.01362
11:63198705:C:A	50	100	1	0.01725
11:63198712:T:C	50	100	1	0.4023
11:63199188:C:G	50	100	1	0.08261
11:63199370:G:A	50	100	0.79	0.01126
11:63199443:G:C	50	100	1	0.01452
11:63199558:C:T	50	100	1	0.05737
11:63199787:A:C	50	100	1	0.01107
11:63199905:T:C	50	100	1	0.4386
11:63199959:G:A	50	100	0.95	0.09296
11:63200154:A:G	50	100	1	0.01071
11:63200163:G:A	50	100	1	0.439
11:63200219:C:G	50	100	1	0.01071
11:63200298:T:C	50	100	1	0.05737
11:63200319:A:G	50	100	1	0.01107
11:63200521:G:A	50	100	1	0.439
11:63200654:C:A	50	100	1	0.3745
11:63200711:T:A	50	100	1	0.02741
11:63200837:A:G	50	100	1	0.02106
11:63200979:T:C	50	100	1	0.1407
11:63201096:C:T	50	100	1	0.02342
11:63201339:C:G	50	100	1	0.02469
11:63201817:A:C	50	100	0.82	0.01906
11:63201836:C:G	50	100	1	0.03141
11:63202240:A:G	50	100	0.97	0.09223
11:63202297:C:T	50	100	1	0.01071
11:63202420:C:T	50	100	1	0.0276
11:63202503:G:A	50	100	1	0.06736
11:63202552:C:T	50	100	1	0.3745
11:63202553:G:A	50	100	1	0.4443
11:63202571:G:T	50	100	1	0.01089
11:63202712:G:C	50	100	1	0.02469
11:63202928:T:C	50	100	1	0.0276
11:63203048:A:G	50	100	0.94	0.01325
11:63203492:T:A	50	100	0.98	0.07426
11:63203703:A:G	50	100	1	0.01107
11:63203833:A:G	50	98	1	0.3745
11:63204363:C:A	50	100	1	0.1347
11:63205835:G:A	50	100	0.92	0.0256
11:63206106:C:T	50	100	1	0.4025
11:63206387:C:G	50	100	1	0.4385
11:63206434:A:G	50	100	1	0.06935
11:63206620:C:T	50	100	1	0.02251
11:63206919:G:T	50	100	1	0.03086
11:63206956:G:A	49	100	0.99	0.1362
11:63207317:T:C	50	100	0.99	0.02778
11:63207445:G:A	50	100	1	0.02251
11:63207455:G:T	50	100	1	0.05737
11:63207861:A:G	50	100	0.89	0.01616
11:63207930:T:C	50	100	1	0.38
11:63207949:G:C	50	100	0.98	0.03958
11:63208003:T:A	50	100	0.99	0.02778
11:63208240:G:T	50	100	1	0.05755
11:63208269:G:T	50	100	1	0.01089
11:63208402:C:T	50	100	1	0.4562
11:63208439:C:G	50	100	0.98	0.0837
11:63208515:G:A	50	100	0.99	0.1362
11:63208931:G:A	50	100	1	0.05737
11:63209031:T:C	50	100	1	0.4025
11:63209249:G:A	50	100	1	0.01089
11:63209579:C:T	50	100	1	0.4385
11:63209604:C:T	50	100	0.99	0.0276
11:63209795:A:G	50	100	1	0.01107
11:63209806:A:G	50	100	1	0.3747
11:63210130:C:T	50	100	1	0.3749
11:63210131:T:G	50	100	1	0.4227
11:63210151:T:C	50	100	1	0.01452
11:63210335:G:C	50	100	0.98	0.0276
11:63210380:T:G	50	100	0.99	0.1216
11:63210542:G:T	50	100	1	0.4285
11:63211102:C:T	50	100	1	0.3878
11:63211212:C:T	50	100	1	0.4257
11:63211360:G:A	50	100	1	0.4185
11:63211405:T:A	50	100	1	0.01452
11:63211557:C:T	50	98	1	0.09804
11:63211648:C:T	50	100	0.97	0.0276
11:63211819:G:A	50	96	0.99	0.3958
11:63211950:T:C	50	88	1	0.4247
11:63212004:G:A	50	100	1	0.01834
11:63212070:C:T	50	100	0.97	0.05683
11:63212427:C:A	50	100	1	0.01452
11:63212804:T:A	50	100	0.97	0.06064
11:63212866:A:G	50	100	0.98	0.01707
11:63213601:T:G	50	100	1	0.01053
11:63213654:A:G	50	100	0.99	0.3963
11:63213784:G:A	50	100	1	0.3962
11:63214155:C:T	50	100	1	0.419
11:63214272:G:A	50	100	1	0.01961
11:63215069:A:T	50	98	1	0.09804
11:63215090:C:T	50	100	0.98	0.07026
11:63215305:C:T	50	100	1	0.01053
11:63215427:T:C	50	100	1	0.02796
11:63215860:A:G	50	100	1	0.01816
11:63215877:T:C	50	100	0.98	0.02397
11:63215964:T:C	50	100	0.99	0.02088
11:63216005:T:G	50	100	0.99	0.4824
11:63216402:A:G	50	100	1	0.4252
11:63217067:G:A	50	100	0.99	0.07244
11:63217069:A:C	50	100	1	0.01107
11:63217225:T:C	50	100	1	0.4228
11:63217396:T:C	50	100	1	0.4227
11:63218072:C:T	50	100	1	0.4165
11:63218340:G:A	50	100	0.99	0.05882
11:63218460:A:T	50	100	1	0.01362
11:63218514:T:A	50	100	1	0.01452
11:63218629:T:G	50	100	0.97	0.02233
11:63218674:T:C	50	100	1	0.4225
11:63218710:G:C	50	100	1	0.02796
11:63218736:G:T	50	100	0.99	0.06155
11:63219226:A:C	50	100	1	0.4225
11:63219408:G:A	50	100	1	0.06155
11:63219539:T:C	50	100	1	0.01452
11:63219954:T:G	50	100	1	0.02269
11:63220294:C:T	50	100	1	0.01452
11:63220295:A:G	50	100	1	0.4855
11:63220542:A:G	50	100	0.99	0.02215
11:63220834:T:A	50	100	1	0.4165
11:63220882:C:T	50	100	1	0.01779
11:63220904:A:T	50	100	1	0.01797
11:63221046:T:A	50	100	0.97	0.02778
11:63221111:C:A	50	100	1	0.4163
11:63221141:T:A	50	100	1	0.4163
11:63221168:T:C	50	100	1	0.01452
11:63221237:C:T	50	100	1	0.4163
11:63221451:C:T	50	100	1	0.4163
11:63221615:A:G	50	100	0.99	0.01416
11:63221698:A:T	50	100	1	0.4163
11:63221748:G:C	50	100	1	0.4259
11:63221978:C:T	50	100	1	0.4163
11:63222016:G:A	50	100	1	0.06155
11:63222589:T:C	50	100	1	0.4163
11:63222956:T:C	50	100	0.98	0.04285
11:63223074:G:A	50	100	1	0.01834
11:63223181:G:T	50	100	1	0.01089
11:63223333:C:A	50	100	1	0.4163
11:63224246:G:A	50	100	1	0.4163
11:63224463:A:G	50	100	1	0.398
11:63224835:G:C	50	100	1	0.4159
11:63224878:A:T	50	100	1	0.4159
11:63224967:C:T	50	100	1	0.4163
11:63224971:C:T	50	100	1	0.4159
11:63225165:A:G	49	100	1	0.4265
11:63225740:C:T	50	100	1	0.01707
11:63225746:C:T	50	100	1	0.4158
11:63225771:A:T	50	100	1	0.4158
11:63225895:T:A	50	100	1	0.02778
11:63225966:A:G	50	100	1	0.02778
11:63226183:A:G	50	100	1	0.01452
11:63226230:G:A	50	100	1	0.4158
11:63226433:A:C	50	100	1	0.4212
11:63226657:A:T	50	100	1	0.06118
11:63226774:C:T	50	100	0.97	0.02778
11:63226984:G:C	50	100	1	0.4158
11:63227108:C:T	50	100	1	0.4154
11:63227114:G:A	50	100	1	0.4154
11:63227159:G:A	50	100	1	0.4263
11:63227855:A:G	50	100	1	0.01452
11:63227894:G:A	50	100	0.97	0.04176
11:63228403:G:A	50	100	1	0.06954
11:63228550:G:A	50	100	1	0.05846
11:63228566:T:C	50	100	1	0.06954
11:63228690:T:C	50	100	1	0.4152
11:63228778:A:G	50	100	1	0.07825
11:63229112:G:A	50	100	1	0.4261
11:63229192:C:A	50	100	1	0.05846
11:63229210:G:C	50	100	0.98	0.08914
11:63229329:C:T	50	100	1	0.02251
11:63229388:G:A	50	100	1	0.0138
11:63230471:A:C	50	100	1	0.01707
11:63230723:C:T	50	100	1	0.01452
11:63230735:T:C	50	100	1	0.01126
11:63230961:C:A	50	100	1	0.05628
11:63231251:G:A	50	100	1	0.0138
11:63231520:G:T	50	100	1	0.08842
11:63231615:G:A	50	100	1	0.01688
11:63231757:T:A	50	100	1	0.01452
11:63231994:C:A	50	100	1	0.05846
11:63232091:G:C	50	100	1	0.06282
11:63232203:A:C	50	100	1	0.06264
11:63232356:T:G	50	100	0.93	0.03341
11:63232362:T:A	50	100	1	0.02796
11:63232372:G:C	50	100	1	0.02796
11:63232422:C:T	50	100	0.94	0.0138
11:63232697:C:T	50	100	0.95	0.02778
11:63232803:G:A	50	100	0.98	0.02778
11:63232807:T:C	50	100	1	0.4263
11:63232812:A:C	50	100	1	0.01452
11:63233420:C:T	50	100	1	0.01089
11:63233705:C:G	50	100	1	0.1167
11:63234195:T:C	50	100	0.99	0.01126
11:63234301:C:G	50	100	1	0.3874
11:63234371:G:A	50	100	1	0.01452
11:63234451:G:A	50	100	0.99	0.2012
11:63234500:G:A	50	100	1	0.4156
11:63234642:A:C	50	100	0.95	0.02796
11:63234786:T:C	50	100	1	0.07353
11:63234914:T:C	50	100	1	0.02269
11:63234918:A:C	50	100	0.94	0.03322
11:63235290:G:A	50	100	1	0.01779
11:63236057:G:C	50	100	1	0.01688
11:63236358:C:G	50	98	1	0.3929
11:63236466:T:C	50	100	1	0.3927
11:63236496:A:G	50	100	1	0.4263
11:63237291:A:G	50	100	1	0.4261
11:63237330:G:C	50	100	1	0.05646
11:63237373:C:T	50	100	0.96	0.02778
11:63237393:A:G	50	100	1	0.3929
11:63237525:T:C	50	100	1	0.4261
11:63237541:A:C	50	100	1	0.4256
11:63237741:G:A	50	100	1	0.1523
11:63238624:C:G	50	100	0.98	0.02778
11:63238935:G:A	50	100	0.91	0.02778
11:63239011:A:T	50	100	1	0.01107
11:63239980:T:G	50	100	1	0.01852
11:63240311:T:C	50	100	1	0.05846
11:63241278:G:A	50	100	1	0.386
11:63241416:G:C	50	100	1	0.4268
11:63241824:A:G	50	100	1	0.01452
11:63241876:A:G	50	100	0.99	0.02796
11:63242140:C:G	50	100	1	0.02796
11:63242154:G:C	50	100	1	0.02796
11:63242518:A:G	50	100	0.97	0.02269
11:63242936:C:T	50	100	1	0.06118
11:63243732:A:C	50	100	1	0.4089
11:63243761:C:T	50	100	0.98	0.02233
11:63244159:G:A	50	100	0.99	0.01235
11:63244241:A:G	50	100	1	0.4461
11:63244490:A:G	50	100	1	0.01561
11:63244759:C:T	50	100	0.99	0.02251
11:63244778:A:G	50	100	1	0.01561
11:63244993:G:A	50	100	1	0.05428
11:63245326:T:A	50	100	1	0.4321
11:63245362:A:G	50	100	1	0.01561
11:63245827:T:C	50	100	0.98	0.01362
11:63246006:G:T	50	100	1	0.01561
11:63246935:A:T	50	100	1	0.4099
11:63247847:T:C	50	98	1	0.4038
11:63248555:C:T	50	100	1	0.01743
11:63248706:C:T	50	100	1	0.08406
11:63248792:A:G	50	100	1	0.08406
11:63248937:G:A	50	100	1	0.08406
11:63248964:C:G	50	100	1	0.0216
11:63248975:C:A	50	100	1	0.01743
11:63249005:A:G	50	100	1	0.09967
11:63249381:A:G	50	100	1	0.01271
11:63249416:A:G	50	100	1	0.01071
11:63249620:A:T	50	100	1	0.4236
11:63249897:C:A	50	100	1	0.08406
11:63249971:T:G	50	100	1	0.1149
11:63250008:C:A	50	100	0.97	0.06373
11:63250648:C:T	50	100	1	0.01561
11:63251437:T:C	50	100	1	0.3696
11:63251522:T:C	50	100	1	0.01561
11:63251669:T:A	50	100	1	0.08134
11:63251745:C:T	50	100	1	0.08406
11:63252231:A:G	50	98	1	0.4555
11:63252332:T:C	50	100	1	0.03341
11:63253273:T:C	50	100	1	0.08406
11:63253649:A:T	50	100	0.98	0.03776
11:63253804:T:A	50	100	1	0.4601
11:63254174:A:G	50	100	1	0.03468
11:63254985:C:T	50	100	1	0.01471
11:63255547:G:A	50	100	1	0.4234
11:63256271:A:C	50	100	1	0.08406
11:63258566:T:C	50	100	1	0.4168
11:63259272:C:T	50	100	1	0.01561
11:63259811:G:A	50	100	0.91	0.01035
11:63259974:C:T	50	100	1	0.3713
11:63260299:G:T	50	100	1	0.02142
11:63260339:G:A	50	100	1	0.03468
11:63260415:A:C	50	100	0.99	0.1959
11:63260598:C:G	50	100	1	0.01561
11:63261194:C:T	50	100	1	0.08406
11:63261372:C:A	50	100	1	0.01543
11:63261835:T:C	50	100	1	0.1104
11:63261903:C:T	50	100	1	0.02288
11:63261906:C:T	50	100	1	0.01561
11:63262653:C:T	50	100	1	0.0158
11:63262956:G:A	50	100	1	0.08406
11:63263125:A:G	50	100	1	0.02251
11:63263344:C:T	50	100	1	0.02342
11:63263345:G:A	50	100	1	0.0216
11:63263412:A:G	50	100	1	0.01852
11:63263527:C:T	50	100	0.94	0.0187
11:63264491:T:C	50	100	1	0.0158
11:63265044:C:T	50	100	1	0.0158
11:63265628:A:G	50	100	1	0.08406
11:63265682:C:T	50	100	1	0.0158
11:63266778:T:C	50	100	1	0.02342
11:63267479:T:G	50	100	1	0.01452
11:63267541:G:T	50	100	0.93	0.02269
11:63267924:C:A	44	97.7	1	0.09985
11:63268228:C:A	50	100	1	0.03341
11:63268446:A:G	50	100	1	0.08406
11:63268871:G:T	50	100	1	0.02251
11:63268914:A:G	50	100	1	0.4114
11:63269254:G:A	50	100	1	0.01616
11:63269308:G:A	50	100	0.94	0.01852
11:63269395:C:T	50	100	1	0.4092
11:63269800:G:T	50	100	1	0.04593
11:63270881:G:T	50	100	0.8	0.01471
11:63271127:G:C	50	100	1	0.02269
11:63271137:T:C	50	100	1	0.08315
11:63271177:A:C	50	100	1	0.0167
11:63271376:G:A	50	100	0.99	0.04267
11:63271730:C:T	50	100	1	0.01289
11:63271846:G:A	50	100	1	0.01035
11:63272045:A:G	50	100	1	0.02251
11:63272403:G:A	50	100	1	0.08297
11:63272405:A:G	50	100	1	0.01598
11:63272500:C:A	50	100	1	0.4285
11:63272511:C:A	50	100	1	0.4149
11:63272961:C:T	50	100	0.92	0.01634
11:63273166:G:A	50	100	1	0.0158
11:63273529:G:A	50	100	1	0.03141
11:63274001:C:A	50	100	1	0.01471
11:63274120:G:A	50	100	1	0.08279
11:63274346:C:T	50	100	1	0.01471
11:63274809:C:G	50	100	1	0.01489
11:63274844:G:A	50	100	1	0.415
11:63275757:T:C	50	100	1	0.08279
11:63275976:T:C	50	100	1	0.01471
11:63276137:A:G	50	100	1	0.01652
11:63276423:G:T	50	100	1	0.1218
11:63276429:T:A	50	100	0.96	0.01253
11:63276553:C:T	50	100	1	0.01507
11:63276555:C:T	49	100	1	0.4123
11:63276634:C:G	50	100	1	0.01797
11:63276791:T:A	50	100	0.96	0.02887
11:63277121:C:T	50	100	0.99	0.1943
11:63277165:G:T	50	100	1	0.4121
11:63277224:T:C	50	100	1	0.01471
11:63277368:C:T	50	100	1	0.4281
11:63277494:A:C	50	100	1	0.0158
11:63277520:A:C	50	100	1	0.4087
11:63277619:T:C	50	100	0.92	0.01307
11:63277702:T:C	50	100	1	0.06028
11:63277793:T:C	50	100	0.97	0.03322
11:63277882:A:G	50	100	1	0.4087
11:63277893:G:A	50	100	1	0.4152
11:63277898:A:C	50	100	1	0.04085
11:63278408:A:G	50	100	1	0.0158
11:63278650:C:T	50	100	1	0.01598
11:63278958:T:C	50	100	1	0.01616
11:63279399:T:C	50	100	1	0.4201
11:63279424:A:C	50	100	1	0.0158
11:63279526:C:T	50	100	1	0.01834
11:63279542:A:G	50	100	1	0.01289
11:63280006:C:T	50	100	1	0.08279
11:63280023:T:C	50	100	1	0.4203
11:63280226:C:G	50	100	1	0.4121
11:63280269:T:G	50	100	1	0.01852
11:63280444:C:T	50	100	1	0.01307
11:63281083:T:G	50	100	0.97	0.06354
11:63281317:A:C	50	100	1	0.08279
11:63281657:T:G	49	100	1	0.3789
11:63281828:A:G	50	100	1	0.01906
11:63282278:C:T	50	100	1	0.01797
11:63282369:T:C	50	100	1	0.3829
11:63282420:C:T	50	100	1	0.01652
11:63282464:G:A	50	100	1	0.01507
11:63282569:T:C	50	100	1	0.01471
11:63282656:G:C	50	100	0.99	0.1964
11:63282746:C:G	50	100	1	0.4303
11:63282807:C:A	50	100	1	0.4125
11:63283088:T:C	50	100	1	0.05664
11:63283470:T:C	50	100	1	0.3865
11:63283540:T:C	50	100	1	0.03341
11:63283546:C:T	50	100	1	0.4203
11:63283596:A:C	50	100	1	0.0158
11:63283785:C:T	50	100	1	0.06373
11:63283964:C:G	50	100	1	0.01271
11:63284110:A:G	50	100	1	0.01271
11:63284291:C:G	50	100	0.96	0.0216
11:63284471:A:G	50	100	1	0.01289
11:63284754:C:T	50	100	1	0.01289
11:63284847:G:A	50	100	1	0.01271
11:63284894:A:T	50	100	0.99	0.03722
11:63284995:C:T	50	100	1	0.08279
11:63285071:A:G	50	100	1	0.01598
11:63285578:C:T	50	100	1	0.01797
11:63286141:C:T	50	100	1	0.0158
11:63286371:A:G	50	100	0.86	0.01598
11:63286394:T:C	50	100	1	0.02251
11:63286498:C:A	50	100	1	0.0158
11:63286853:T:G	50	100	1	0.01471
11:63287511:C:A	48	100	0.98	0.1458
11:63287513:C:T	50	100	1	0.01598
11:63288299:A:C	50	100	1	0.01797
11:63288455:G:A	50	100	1	0.03322
11:63289176:G:A	50	100	1	0.01598
11:63289535:G:T	49	100	1	0.4281
11:63289692:A:G	50	100	1	0.03123
11:63289875:G:A	50	100	1	0.01797
11:63289968:T:C	50	100	1	0.0158
11:63290453:G:A	50	100	1	0.4152
11:63290854:A:G	50	100	1	0.01834
11:63290865:A:G	50	98	1	0.4301
11:63291287:A:G	50	100	1	0.4281
11:63291338:A:G	50	100	1	0.01652
11:63292008:G:T	50	100	0.98	0.03704
11:63292809:A:G	50	100	1	0.0541
11:63293092:G:A	50	100	1	0.01289
11:63293578:A:G	50	100	1	0.01834
11:63293748:T:G	50	100	1	0.01289
11:63293751:T:G	50	100	0.93	0.04031
11:63294583:G:A	50	100	1	0.01761
11:63294948:C:A	50	100	1	0.4121
11:63295020:G:A	50	100	1	0.1481
11:63295206:T:A	50	100	1	0.01598
11:63295352:C:T	50	100	1	0.01616
11:63295617:T:C	50	100	1	0.01779
11:63296016:A:G	50	100	1	0.4119
11:63296155:A:C	50	100	1	0.0158
11:63296232:A:G	50	100	1	0.01471
11:63296448:C:G	50	100	1	0.0158
11:63296691:G:A	50	100	1	0.4279
11:63297351:T:C	50	100	1	0.4279
11:63297470:T:C	50	100	1	0.09749
11:63297491:G:T	50	100	1	0.01271
11:63297498:T:G	50	100	1	0.3787
11:63297752:C:T	50	100	1	0.01797
11:63297868:A:C	50	100	1	0.3787
11:63297936:G:A	50	100	1	0.01779
11:63298053:T:C	50	100	1	0.4119
11:63298637:T:A	50	100	1	0.08279
11:63299195:T:C	50	100	1	0.4161
11:63299199:A:G	50	100	1	0.4205
11:63299406:T:C	50	100	1	0.01089
11:63299431:T:C	50	100	1	0.4119
11:63299666:T:G	50	100	1	0.4279
11:63299858:T:C	50	100	0.92	0.01271
11:63300584:C:T	50	100	1	0.08279
11:63300663:G:A	50	100	1	0.4299
11:63300964:G:A	50	100	1	0.03322
11:63301137:C:T	50	100	1	0.4299
11:63301366:T:C	50	100	1	0.01652
11:63301556:G:A	50	100	1	0.02233
11:63302243:A:G	49	100	1	0.4121
11:63302434:T:A	50	100	1	0.01834
11:63302825:G:A	50	100	1	0.01471
11:63303001:G:C	50	100	1	0.05683
11:63303021:T:A	50	100	1	0.01834
11:63303184:A:G	50	100	0.99	0.01089
11:63303217:T:C	50	100	1	0.0187
11:63303537:A:G	50	100	1	0.4119
11:63303832:C:T	50	100	1	0.4283
11:63304268:A:G	50	100	1	0.0158
11:63304391:T:C	50	100	1	0.4119
11:63304444:C:A	49	100	1	0.4299
11:63304457:A:T	50	100	1	0.01471
11:63304712:C:T	50	100	1	0.03068
11:63304713:G:A	50	100	0.96	0.06118
11:63304838:C:T	50	100	1	0.4207
11:63305176:G:A	50	100	1	0.02306
11:63305371:G:A	50	100	1	0.06046
11:63305490:G:A	50	100	1	0.4119
11:63305513:A:G	50	100	1	0.01834
11:63305574:C:T	50	100	1	0.01834
11:63305767:A:G	50	100	1	0.06046
11:63306020:T:C	50	100	1	0.4119
11:63306037:C:T	50	100	1	0.02741
11:63306064:T:C	50	100	1	0.1894
11:63306101:C:T	50	100	1	0.0158
11:63306558:A:T	50	100	1	0.01089
11:63306608:C:T	50	100	1	0.4243
11:63306966:T:C	50	100	1	0.4192
11:63307050:T:G	50	100	1	0.0187
11:63307333:T:G	50	100	1	0.09749
11:63307951:T:A	50	100	1	0.4119
11:63308505:A:G	50	100	1	0.4194
11:63309144:C:A	50	100	1	0.05683
11:63309448:C:T	50	100	1	0.02233
11:63309691:C:T	50	100	1	0.4203
11:63309954:C:T	50	100	1	0.0443
11:63310471:G:A	50	100	1	0.01906
11:63310543:C:T	50	100	1	0.4203
11:63311514:T:C	50	100	1	0.4087
11:63311689:T:C	50	100	1	0.01598
11:63312050:G:A	50	100	0.98	0.08243
11:63312086:G:A	50	100	0.98	0.08243
11:63312122:C:A	50	100	1	0.02233
11:63312298:T:C	50	100	1	0.4274
11:63312454:C:T	50	98	0.9	0.01688
11:63312512:C:A	50	100	1	0.4121
11:63312561:C:T	50	100	0.96	0.04611
11:63312593:C:T	50	100	0.88	0.01725
11:63312594:G:A	50	100	1	0.4637
11:63312692:G:A	50	100	0.94	0.03014
11:63312920:T:C	50	100	1	0.01761
11:63313001:G:A	50	100	0.93	0.0187
11:63313054:C:T	50	100	1	0.4626
11:63313060:T:A	50	100	0.9	0.01688
11:63313092:C:A	50	100	1	0.01761
11:63313131:C:A	50	100	0.89	0.03631
11:63313164:C:T	50	100	0.99	0.1621
11:63313174:C:T	50	100	1	0.01888
11:63313315:T:G	50	100	1	0.0187
11:63313333:C:T	50	100	0.99	0.0394
11:63313334:C:T	50	98	0.95	0.1009
11:63313375:G:A	50	100	0.89	0.01688
11:63313486:G:A	50	100	0.9	0.01797
11:63313507:G:A	50	100	0.99	0.02832
11:63313852:G:A	50	100	1	0.05646
11:63314215:A:G	50	100	1	0.01834
11:63314253:T:C	50	96	0.85	0.01271
11:63314282:G:T	50	100	1	0.02233
11:63314338:G:T	50	100	0.91	0.01035
11:63314386:T:C	50	100	1	0.421
11:63314473:C:G	50	100	1	0.0158
11:63314610:A:G	50	100	1	0.01616
11:63314928:G:A	50	100	1	0.3998
11:63315045:A:C	50	100	1	0.0158
11:63315277:C:T	50	100	1	0.1418
11:63315435:C:T	50	100	1	0.4063
11:63315503:G:A	50	100	1	0.0158
11:63315622:G:T	50	100	1	0.1393
11:63315742:T:A	50	100	1	0.0158
11:63315743:A:C	50	100	1	0.0158
11:63315843:G:A	50	100	1	0.4265
11:63315937:C:T	50	84	1	0.3793
11:63315967:G:C	50	96	1	0.3787
11:63315979:C:G	50	96	1	0.3787
11:63316191:C:G	50	100	1	0.01779
11:63316248:T:G	50	100	1	0.01888
11:63316444:T:A	50	100	1	0.01725
11:63316448:T:C	50	100	0.97	0.0187
11:63316589:C:A	50	100	1	0.4198
11:63316590:A:G	50	100	1	0.4198
11:63316919:A:C	50	100	1	0.01598
11:63316925:C:T	50	100	1	0.01598
11:63317156:A:C	50	100	1	0.02233
11:63317325:A:G	50	100	0.97	0.01271
11:63317405:G:A	50	100	1	0.01652
11:63317517:G:A	50	100	1	0.01979
11:63317657:T:C	50	100	1	0.01598
11:63317659:C:T	50	100	1	0.0158
11:63317662:T:C	50	100	1	0.0158
11:63317767:C:A	50	100	1	0.01434
11:63317821:G:A	50	100	1	0.01634
11:63317994:A:C	50	100	1	0.01761
11:63318087:G:A	50	100	1	0.01725
11:63318676:G:A	50	100	1	0.02233
11:63318700:C:T	50	100	1	0.0158
11:63318805:A:C	50	100	0.94	0.063
11:63318892:G:A	49	100	1	0.02251
11:63318948:G:A	50	100	0.99	0.06318
11:63318991:G:T	50	100	1	0.09913
11:63319308:A:G	49	98	1	0.0158
11:63319709:C:T	50	100	1	0.05628
11:63319717:C:T	49	100	0.98	0.01924
11:63319793:C:T	49	100	0.99	0.1854
11:63319798:T:C	50	100	1	0.01743
11:63319845:C:T	50	100	1	0.04121
11:63320086:T:C	50	100	1	0.0158
11:63320108:C:T	50	100	1	0.08188
11:63320818:C:T	50	100	1	0.09931
11:63322804:T:A	50	100	1	0.05937
11:63323652:T:C	50	100	0.99	0.1115
11:63324046:T:C	50	100	1	0.4221
11:63324088:G:A	50	100	1	0.01271
11:63324203:C:T	50	100	1	0.4038
11:63324605:A:C	50	100	1	0.01652
11:63324995:G:A	50	100	0.97	0.04139
11:63325025:T:G	50	100	1	0.08206
11:63325082:A:G	50	100	1	0.05628
11:63325211:C:T	50	100	1	0.06318
11:63325320:C:T	50	100	1	0.404
11:63325757:G:C	50	100	1	0.4207
11:63325781:T:C	50	100	1	0.3811
11:63325900:C:G	50	100	1	0.05628
11:63325993:A:G	50	100	1	0.0158
11:63326132:C:T	50	100	1	0.01652
11:63326320:C:T	50	100	1	0.0158
11:63326411:A:G	50	100	1	0.01852
11:63326502:G:C	50	100	1	0.0158
11:63327199:C:T	50	100	1	0.01035
11:63327594:A:G	50	100	1	0.02233
11:63327939:C:T	50	100	1	0.3972
11:63328147:G:T	50	100	1	0.3965
11:63328579:T:A	50	100	1	0.3809
11:63328612:G:A	50	100	1	0.02233
11:63328699:C:T	50	100	1	0.01725
11:63329098:A:G	50	100	0.98	0.02052
11:63329230:C:G	50	100	1	0.02233
11:63329402:C:G	50	100	1	0.4219
11:63329626:G:A	50	100	1	0.04121
11:63329957:G:C	50	100	1	0.09913
11:63330088:C:T	50	100	0.99	0.1117
11:63330108:G:A	50	100	0.87	0.01289
11:63330375:T:C	50	100	1	0.01289
11:63330436:C:T	50	100	0.96	0.01979
11:63330777:T:C	50	100	0.94	0.01852
11:63330796:T:C	50	100	1	0.08188
11:63330954:C:T	50	100	1	0.04121
11:63331063:G:A	50	100	1	0.404
11:63331067:T:C	50	100	1	0.404
11:63331591:A:G	50	100	1	0.0158
11:63331791:A:G	50	100	1	0.01598
11:63332101:A:G	50	100	1	0.01289
11:63332273:G:T	50	100	1	0.05937
11:63332404:C:T	50	100	1	0.04121
11:63332636:T:C	50	100	0.97	0.01725
11:63332723:C:T	50	100	1	0.0158
11:63332921:A:G	50	100	1	0.01834
11:63333137:A:G	50	100	1	0.01289
11:63333202:G:A	50	100	1	0.03068
11:63333297:G:A	50	100	0.97	0.01271
11:63333427:A:G	50	100	1	0.4196
11:63333444:G:A	50	100	0.98	0.0118
11:63333542:T:C	50	100	1	0.0158
11:63333784:C:T	50	100	1	0.0158
11:63333844:C:T	50	100	1	0.02233
11:63333858:G:A	50	100	1	0.0207
11:63334070:G:A	50	100	1	0.03486
11:63334116:C:T	50	100	1	0.4677
11:63334448:T:C	50	100	1	0.01071
11:63334664:A:G	50	100	1	0.05628
11:63334691:C:G	50	100	1	0.01126
11:63334729:A:T	50	100	1	0.0158
11:63335239:G:A	50	100	1	0.4546
11:63335284:G:A	50	100	1	0.05937
11:63335528:C:G	50	100	1	0.01035
11:63335687:A:G	50	100	1	0.4194
11:63336180:G:T	50	100	1	0.08188
11:63336314:C:T	50	100	1	0.3978
11:63336473:C:T	50	98	1	0.0158
11:63336496:G:T	50	100	1	0.01725
11:63336536:A:G	50	100	1	0.419
11:63336842:C:T	50	100	1	0.0158
11:63337008:T:C	50	100	1	0.02233
11:63337478:C:T	50	100	1	0.04139
11:63337545:T:G	50	100	1	0.4083
11:63337991:T:C	50	100	1	0.4192
11:63338011:C:A	50	100	1	0.09913
11:63338075:A:T	50	100	0.94	0.02741
11:63338128:T:C	50	100	1	0.09913
11:63338129:G:A	50	100	1	0.09913
11:63338135:C:T	50	100	1	0.09913
11:63338487:T:C	50	100	0.98	0.05519
11:63338543:C:T	49	100	0.99	0.01525
11:63338545:A:G	50	92	1	0.4001
11:63338606:A:T	45	82.2	1	0.4706
11:63338627:T:G	46	87	0.99	0.3791
11:63338631:T:A	47	85.1	0.99	0.4205
11:63338911:T:G	50	100	1	0.09913
11:63339231:T:C	50	100	0.99	0.1008
11:63339652:G:T	50	100	1	0.04158
11:63339757:G:A	50	100	1	0.09913
11:63340009:A:G	49	100	1	0.4188
11:63340134:G:C	50	100	0.96	0.02215
11:63340369:A:T	50	100	1	0.02233
11:63340436:A:G	50	100	1	0.01107
11:63340464:G:A	50	100	0.99	0.01779
11:63340779:C:G	50	100	1	0.4005
11:63341051:T:C	49	100	1	0.01107
11:63341062:G:A	49	98	0.99	0.3967
11:63341093:A:G	50	100	1	0.04158
11:63341333:T:C	50	100	1	0.03867
11:63341579:G:T	50	100	1	0.0158
11:63342280:G:C	50	100	0.93	0.04139
11:63342350:G:A	50	100	0.96	0.01725
11:63342401:G:A	50	100	1	0.3978
11:63342677:C:T	50	100	1	0.4127
11:63343118:G:A	50	100	1	0.0158
11:63343562:A:G	50	100	0.94	0.0276
11:63343797:T:C	50	100	1	0.01852
11:63344193:T:G	50	100	1	0.05937
11:63344698:T:A	50	100	0.93	0.0158
11:63344756:A:C	50	100	0.99	0.04267
11:63345338:T:C	50	100	0.83	0.01616
11:63345378:T:G	50	100	1	0.01979
11:63345514:A:T	50	100	1	0.01852
11:63345516:A:G	50	100	1	0.01852
11:63345704:G:T	50	100	1	0.05937
11:63346286:T:C	50	98	1	0.4076
11:63346305:G:T	50	98	1	0.4138
11:63346577:C:A	50	100	1	0.02233
11:63346766:A:G	50	100	1	0.05628
11:63346912:T:C	50	100	0.99	0.02233
11:63347052:G:A	50	100	1	0.01852
11:63347367:G:T	50	100	0.99	0.07988
11:63348031:A:C	50	100	1	0.01071
11:63348080:G:C	50	100	1	0.0158
11:63348234:C:T	50	100	1	0.09895
11:63348248:T:C	50	100	1	0.09895
11:63348258:G:A	50	100	1	0.02233
11:63348444:C:G	50	100	1	0.0158
11:63348524:G:C	49	98	1	0.02233
11:63348527:T:A	49	89.8	1	0.4218
11:63348549:C:T	49	100	1	0.4089
11:63348606:G:T	50	100	1	0.01107
11:63348722:A:T	50	100	1	0.02233
11:63348771:G:A	50	98	1	0.08188
11:63349097:A:T	50	100	1	0.05937
11:63349128:C:A	50	100	0.98	0.2115
11:63349240:G:A	50	100	1	0.0492
11:63349290:G:A	50	98	1	0.05628
11:63349293:T:A	50	100	1	0.0158
11:63349366:G:A	50	100	0.99	0.468
11:63349386:C:T	50	98	1	0.0167
11:63349473:G:A	50	100	1	0.02233
11:63349539:T:C	50	100	1	0.01289
11:63349657:G:T	50	100	1	0.01852
11:63349669:G:A	50	100	0.96	0.03958
11:63350048:C:T	50	100	1	0.02233
11:63350143:C:T	50	100	0.98	0.01961
11:63350144:G:T	50	100	1	0.01434
11:63350259:C:T	50	100	0.9	0.01943
11:63350312:G:T	50	100	1	0.0158
11:63350313:G:C	50	100	1	0.0158
11:63350365:C:T	50	100	1	0.4043
11:63350384:C:T	50	100	1	0.09895
11:63350523:C:T	50	100	1	0.01017
11:63350997:T:C	50	100	0.98	0.06009
11:63351347:C:T	50	100	1	0.01688
11:63351697:G:T	50	100	1	0.01852
11:63351914:A:G	50	100	1	0.02233
11:63351994:G:A	50	100	1	0.419
11:63352014:G:T	50	100	0.99	0.08007
11:63352073:A:G	50	100	1	0.03141
11:63352548:C:A	50	100	1	0.4087
11:63352765:T:C	50	100	1	0.01725
11:63353540:A:G	50	100	1	0.05628
11:63353795:A:C	50	100	1	0.01289
11:63354396:T:C	50	94	0.9	0.03214
11:63354474:G:C	50	100	1	0.01707
11:63354709:G:A	50	100	0.98	0.1162
11:63354751:C:T	50	100	1	0.1006
11:63354840:C:T	50	100	0.98	0.1394
11:63354968:G:A	50	100	1	0.1017
11:63355405:T:G	50	100	1	0.01707
11:63355642:T:C	50	100	1	0.1006
11:63355850:C:T	50	98	1	0.419
11:63355984:T:C	50	98	1	0.4109
11:63356068:C:G	50	100	1	0.02233
11:63356331:A:G	50	100	1	0.4261
11:63356396:G:A	50	100	1	0.01852
11:63356443:T:C	50	100	0.91	0.01035
11:63356783:G:C	50	100	1	0.01852
11:63356892:G:A	50	100	1	0.09895
11:63357019:C:T	50	100	1	0.01107
11:63357733:C:A	50	100	1	0.08206
11:63358160:A:G	50	100	1	0.01707
11:63358386:A:C	50	100	1	0.08188
11:63358413:C:T	50	100	1	0.0158
11:63358428:T:A	50	100	1	0.01289
11:63358739:C:T	50	100	0.99	0.03468
11:63359382:G:A	50	100	1	0.4003
11:63359902:A:C	50	100	1	0.01089
11:63360149:A:G	50	100	1	0.4188
11:63360370:T:C	50	100	1	0.4188
11:63360585:G:A	50	100	0.97	0.01271
11:63360626:C:T	50	100	1	0.4047
11:63360757:A:T	50	100	1	0.0158
11:63360872:C:T	50	100	1	0.08134
11:63361122:G:A	50	100	1	0.1423
11:63361323:G:A	50	100	1	0.1004
11:63361941:G:C	50	100	1	0.1117
11:63361955:C:G	50	100	1	0.01852
11:63362310:A:G	50	100	1	0.4188
11:63362519:G:A	50	100	1	0.01707
11:63362629:T:C	49	100	1	0.1117
11:63362839:G:A	50	100	1	0.4085
11:63363121:C:G	50	100	1	0.1006
11:63363253:A:T	50	100	1	0.01707
11:63363366:G:A	49	100	1	0.1117
11:63363631:A:G	50	100	1	0.05937
11:63363913:G:C	50	100	1	0.1048
11:63364001:T:C	50	100	1	0.1006
11:63364217:T:C	50	100	1	0.08206
11:63364325:A:G	50	100	1	0.01852
11:63364351:T:C	50	100	1	0.02233
11:63364565:T:C	50	100	1	0.02233
11:63364580:A:G	50	100	1	0.0158
11:63364596:T:C	50	100	1	0.05628
11:63364665:G:A	50	100	1	0.01253
11:63364751:G:A	50	100	1	0.03086
11:63364899:G:A	50	100	0.99	0.1932
11:63364923:C:T	50	100	1	0.1006
11:63364931:T:C	50	100	0.99	0.1006
11:63365218:T:C	50	100	1	0.01434
11:63365331:T:C	50	100	1	0.1006
11:63365709:C:G	50	98	1	0.4192
11:63365717:G:C	50	98	1	0.4192
11:63365761:A:G	49	100	1	0.0158
11:63366489:C:T	50	100	0.99	0.1006
11:63366618:T:C	50	100	1	0.02233
11:63366727:G:A	50	100	1	0.1006
11:63366874:G:T	50	100	1	0.1006
11:63366898:C:A	50	100	1	0.1008
11:63367090:T:C	50	98	1	0.09895
11:63367139:C:T	50	92	1	0.09895
11:63367198:C:T	50	100	0.99	0.1006
11:63367227:T:C	50	100	0.99	0.1006
11:63367609:T:C	50	100	0.99	0.04285
11:63367765:G:A	50	98	1	0.1006
11:63367780:T:C	50	98	1	0.3851
11:63368107:G:T	50	98	1	0.063
11:63368117:G:A	50	98	1	0.06373
11:63368122:A:C	50	98	0.99	0.063
11:63368135:T:C	50	100	1	0.05937
11:63368241:G:A	50	100	0.98	0.0167
11:63368336:G:A	50	100	0.94	0.01852
11:63368663:A:G	50	100	1	0.3457
11:63368676:G:A	50	100	1	0.0158
11:63368814:A:T	50	100	1	0.02233
11:63369029:C:T	50	100	1	0.4208
11:63369749:T:G	50	100	1	0.01598
11:63369912:A:G	50	100	1	0.4434
11:63370476:C:T	50	100	1	0.0158
11:63370480:T:C	50	100	1	0.0158
11:63370749:C:T	50	100	1	0.0158
11:63370844:A:T	50	100	0.94	0.0138
11:63371010:G:A	50	100	1	0.4283
11:63371381:G:A	50	100	0.98	0.04375
11:63372021:A:G	50	100	1	0.4592
11:63372424:T:C	50	100	1	0.01852
11:63372478:G:T	50	100	0.98	0.01253
11:63372530:A:G	50	100	1	0.01707
11:63372563:C:T	50	100	1	0.3974
11:63372926:T:C	50	98	1	0.01598
11:63373037:A:G	50	100	1	0.04158
11:63373088:C:G	50	100	0.98	0.02251
11:63373406:T:C	50	100	1	0.02233
11:63373511:T:C	50	100	0.99	0.04285
11:63374710:G:C	50	100	0.87	0.01852
11:63374801:A:G	50	100	1	0.01852
11:63375056:T:C	50	100	0.97	0.02324
11:63375267:G:C	50	100	1	0.01598
11:63375405:A:G	50	100	1	0.4236
11:63375882:T:C	50	100	1	0.0167
11:63376209:T:C	50	100	1	0.3453
11:63377457:C:T	50	100	0.97	0.01253
11:63377458:G:A	50	100	1	0.08914
11:63377792:A:G	50	100	1	0.01707
11:63378828:A:G	50	100	0.98	0.1013
11:63379463:A:G	50	100	1	0.04139
11:63379499:A:G	50	100	0.99	0.4417
11:63379607:T:C	50	100	1	0.01071
11:63379851:C:T	50	100	0.99	0.4034
11:63380424:A:G	50	100	1	0.01598
11:63380722:A:G	50	100	1	0.3765
11:63380955:C:T	50	100	1	0.01598
11:63381264:T:C	50	100	0.98	0.4074
11:63381579:G:A	50	100	1	0.01017
11:63381631:C:T	50	100	1	0.4031
11:63381676:C:A	50	100	0.96	0.02197
11:63381798:A:C	50	100	0.99	0.4236
11:63381983:G:A	50	100	0.98	0.01943
11:63382032:G:C	50	100	1	0.01598
11:63382097:C:T	50	100	1	0.0167
11:63382565:C:T	50	100	1	0.01598
11:63382673:T:C	50	100	0.88	0.01852
11:63382706:C:T	50	100	1	0.01598
11:63382966:G:A	50	100	1	0.09187
11:63383067:T:C	50	100	0.99	0.02197
11:63383273:G:A	50	100	1	0.02487
11:63383315:T:C	50	100	0.99	0.4737
11:63383609:G:C	50	100	1	0.04139
11:63383701:A:C	50	100	1	0.4306
11:63383776:C:T	50	100	1	0.04139
11:63383964:A:G	50	100	1	0.372
11:63383973:C:T	50	100	1	0.01598
11:63384299:C:T	50	100	1	0.08188
11:63384367:C:T	50	100	1	0.02179
11:63384652:T:A	50	100	1	0.01707
11:63384835:T:C	50	100	1	0.02179
11:63385007:T:C	50	100	0.98	0.06336
11:63385241:T:C	50	100	1	0.01598
11:63385270:A:G	50	100	1	0.0187
11:63385385:G:A	50	100	0.98	0.1834
11:63385400:C:T	50	100	1	0.04158
11:63385473:C:A	50	100	1	0.01707
11:63385941:G:A	50	100	1	0.01707
11:63385945:C:T	50	100	1	0.01598
11:63386130:A:G	50	100	1	0.4208
11:63386302:A:T	50	100	1	0.01707
11:63386837:T:C	50	98	0.98	0.22
11:63387028:C:G	50	100	1	0.01598
11:63387578:C:T	50	100	1	0.1176
11:63387810:C:G	50	100	0.86	0.01471
11:63388001:T:G	50	100	1	0.1113
11:63388009:C:T	50	100	1	0.01598
11:63389184:T:C	49	100	0.99	0.3838
11:63389241:T:C	50	100	1	0.04176
11:63389435:G:T	50	100	1	0.02215
11:63389473:C:T	50	100	0.99	0.02197
11:63389940:A:G	50	100	0.99	0.3838
11:63390068:G:A	50	100	1	0.1098
11:63390400:C:A	50	100	0.98	0.01834
11:63390417:A:G	50	100	0.96	0.01616
11:63391052:C:G	50	100	0.99	0.02197
11:63391262:C:T	50	100	1	0.01434
11:63391354:T:G	50	100	0.99	0.05973
11:63391394:C:G	50	100	1	0.02124
11:63391412:G:A	50	100	1	0.108
11:63391618:G:A	50	100	1	0.10780000000000001
11:63392345:A:G	50	100	0.99	0.01035
11:63392519:C:T	50	100	1	0.01888
11:63393030:G:T	50	100	1	0.08152
11:63393197:T:C	50	100	1	0.1523
11:63393262:T:A	50	100	1	0.01652
11:63393540:A:G	50	100	1	0.1253
11:63393766:T:C	50	100	0.98	0.402
11:63394003:T:C	50	100	0.99	0.1576
11:63394592:T:C	50	100	0.93	0.01852
11:63394667:T:C	50	96	0.97	0.4176
11:63394723:T:A	50	100	0.94	0.08896
11:63394879:G:A	50	96	0.98	0.396
11:63395338:G:A	50	100	0.96	0.02324
11:63395486:T:C	50	94	0.95	0.4651
11:63395634:T:C	50	98	0.96	0.05174
11:63395748:C:T	50	98	0.92	0.0236
11:63395864:G:A	50	98	0.91	0.0216
11:63396124:A:C	50	98	0.92	0.4481
11:63396341:G:C	50	100	0.92	0.01035
11:63396367:T:C	50	94	0.86	0.1808
11:63396383:G:A	50	94	0.88	0.4216
11:63396479:C:T	50	96	0.8	0.11
11:63396766:T:C	50	84	0.84	0.3627
11:63397610:A:G	50	100	0.99	0.01434
11:63397650:T:C	50	100	0.94	0.03032
11:63397809:C:A	50	98	0.97	0.3125
11:63397812:A:G	50	98	0.97	0.3126
11:63397928:G:C	49	98	0.98	0.3838
11:63397988:C:T	50	100	0.97	0.02451
11:63397994:C:A	50	96	0.98	0.3647
11:63397996:A:G	50	100	0.94	0.06191
11:63398116:C:T	50	100	0.98	0.0285
11:63398261:C:T	50	100	1	0.04103
11:63398273:T:A	50	100	1	0.1207
11:63398304:T:C	50	98	0.99	0.06064
11:63398355:C:T	50	98	0.96	0.1382
11:63398465:C:G	50	100	1	0.1685
11:63398706:G:A	50	100	0.99	0.0187
11:63398707:G:A	50	100	0.99	0.01852
11:63399025:C:T	50	98	1	0.2596
11:63399164:C:T	50	98	1	0.2591
11:63399179:A:G	50	100	1	0.1616
11:63399459:T:C	50	100	1	0.06082
11:63400195:C:T	50	100	0.99	0.02923
11:63400543:A:G	50	100	1	0.05882
11:63400612:A:T	50	100	1	0.2769
11:63400806:C:T	50	98	0.99	0.01489
11:63401095:G:C	50	100	1	0.05882
11:63401129:T:C	50	100	1	0.04103
11:63401294:T:C	50	100	1	0.04103
11:63401305:C:T	50	100	1	0.4285
11:63402362:T:C	50	100	1	0.2767
11:63402379:T:A	50	100	1	0.04085
11:63402782:T:C	50	100	1	0.1207
11:63403263:C:T	50	100	1	0.187
11:63403264:G:A	50	100	1	0.2623
11:63403362:A:G	50	100	1	0.2752
11:63403483:C:G	50	100	1	0.05719
11:63403760:C:T	50	100	0.99	0.02306
11:63403813:A:C	50	100	0.99	0.02524
11:63403817:A:C	50	100	1	0.1398
11:63403821:A:C	50	98	0.99	0.1825
11:63403825:C:A	50	100	0.96	0.09277
11:63403833:C:A	50	98	0.99	0.3814
11:63403837:C:A	50	96	1	0.4468
11:63403841:A:C	50	100	0.99	0.01834
11:63403927:T:C	50	100	1	0.2751
11:63403994:A:G	50	100	1	0.0158
11:63404175:A:G	50	100	1	0.09786
11:63404311:C:T	50	98	1	0.02487
11:63404426:T:A	50	100	1	0.01852
11:63404589:A:G	50	100	0.99	0.0276
11:63404658:C:T	50	100	1	0.0285
11:63405299:T:G	49	100	1	0.3833
11:63405366:C:T	50	100	1	0.02451
11:63405401:A:C	50	100	1	0.05683
11:63405556:T:C	50	100	1	0.09822
11:63405842:A:G	50	100	1	0.01162
11:63405952:C:T	50	100	1	0.04121
11:63406212:T:G	50	100	1	0.2623
11:63406243:C:G	50	100	0.98	0.02397
11:63406279:C:T	50	100	1	0.4424
11:63406336:T:A	50	100	1	0.2623
11:63406369:T:C	50	100	1	0.01198
11:63406578:C:T	50	100	1	0.04103
11:63407371:T:C	50	100	1	0.0138
11:63407970:C:T	50	100	0.98	0.02415
11:63408121:C:T	50	100	0.91	0.01325
11:63408316:A:G	50	100	1	0.02415
11:63408328:A:G	50	100	0.99	0.4377
11:63408601:G:C	50	100	1	0.0158
11:63408895:G:A	50	98	1	0.4895
11:63408922:A:G	50	100	1	0.01834
11:63409022:G:C	50	100	1	0.1196
11:63409042:C:T	50	100	1	0.01816
11:63409062:T:C	50	100	1	0.3831
11:63409237:A:G	50	100	0.99	0.4023
11:63409330:A:C	50	100	1	0.3831
11:63409389:G:T	50	100	1	0.4864
11:63409507:C:T	50	100	1	0.4864
11:63409601:A:C	50	100	1	0.01852
11:63409731:G:A	50	100	1	0.05664
11:63409964:G:A	50	100	1	0.01362
11:63409967:G:A	50	100	1	0.05301
11:63410171:G:T	50	98	1	0.02397
11:63410268:G:A	45	93.3	0.98	0.4815
11:63410401:A:G	49	100	1	0.4862
11:63410479:G:A	50	100	1	0.4862
11:63410494:A:C	50	100	1	0.01852
11:63410711:C:T	50	100	1	0.05683
11:63410795:T:C	50	100	1	0.4862
11:63410970:T:C	50	100	1	0.01816
11:63410976:G:A	50	100	1	0.4862
11:63410992:T:C	50	100	1	0.3834
11:63411001:G:A	50	100	0.98	0.1668
11:63411066:T:C	50	100	1	0.486
11:63411163:G:A	50	100	1	0.4866
11:63411179:A:G	50	100	1	0.4862
11:63411297:A:T	50	100	1	0.05664
11:63411298:G:T	50	100	1	0.05664
11:63411479:A:G	50	100	0.9	0.04557
11:63411534:G:T	50	100	1	0.4862
11:63411535:C:T	50	100	1	0.4862
11:63411679:A:G	50	100	1	0.4383
11:63411793:G:A	50	100	1	0.05664
11:63411890:T:C	50	100	1	0.02397
11:63411915:T:A	50	100	1	0.3836
11:63411961:T:C	50	98	1	0.4862
11:63412012:G:A	50	100	1	0.486
11:63412114:T:C	50	100	1	0.01852
11:63412124:A:C	50	100	1	0.4951
11:63412170:A:G	50	100	1	0.486
11:63412425:T:A	50	100	1	0.3833
11:63412596:T:C	50	100	1	0.05664
11:63412664:G:A	50	100	1	0.486
11:63412689:A:T	50	98	1	0.01144
11:63412979:C:G	50	100	1	0.486
11:63413043:A:G	50	100	1	0.486
11:63413163:T:C	50	100	1	0.486
11:63413272:C:T	50	100	1	0.02397
11:63413326:C:T	50	100	1	0.486
11:63413330:G:A	48	100	1	0.02505
11:63413539:A:T	50	100	1	0.01816
11:63413574:G:A	50	98	1	0.486
11:63413582:A:T	50	98	1	0.486
11:63413719:A:G	50	100	1	0.486
11:63413836:A:G	50	100	1	0.05664
11:63413969:G:T	50	100	1	0.05664
11:63414243:A:G	50	100	1	0.02397
11:63414285:G:A	50	100	1	0.4858
11:63414310:A:T	50	100	1	0.486
11:63414472:T:C	50	100	1	0.03613
11:63414525:C:T	50	100	0.94	0.02342
11:63414642:G:T	50	100	0.99	0.01471
11:63414740:G:C	50	100	1	0.4029
11:63414747:T:A	50	100	1	0.01852
11:63415414:T:A	50	100	1	0.05374
11:63415509:C:T	48	100	1	0.1195
11:63415575:C:T	50	100	0.98	0.1667
11:63416359:C:T	50	100	1	0.05664
11:63416983:A:G	50	100	1	0.1195
11:63417135:C:T	50	100	1	0.01816
11:63417251:A:C	50	100	1	0.01852
11:63417309:A:G	50	100	1	0.4203
11:63417334:C:G	50	100	1	0.01852
11:63417368:A:G	50	100	1	0.07516
11:63417740:C:T	50	100	0.94	0.02306
11:63417845:T:A	50	100	1	0.02397
11:63417977:T:C	50	100	1	0.4201
11:63418090:C:G	50	100	1	0.4857
11:63418157:C:A	50	100	1	0.4857
11:63418228:C:T	50	100	1	0.01362
11:63418408:C:T	50	100	1	0.0138
11:63418620:G:A	50	100	1	0.4857
11:63418663:T:C	50	100	1	0.01852
11:63418694:C:T	50	100	0.99	0.02687
11:63418696:C:A	50	100	1	0.01816
11:63418774:A:G	50	100	1	0.3836
11:63418782:C:T	50	100	1	0.05664
11:63418824:G:A	50	100	1	0.1195
11:63418875:A:G	50	100	1	0.3836
11:63418919:C:T	49	100	1	0.4316
11:63419022:C:A	50	100	1	0.4862
11:63419069:G:T	50	100	1	0.02397
11:63419078:G:A	50	100	1	0.05664
11:63419291:C:A	50	100	1	0.2638
11:63419347:T:C	50	100	1	0.3836
11:63419353:G:A	50	100	1	0.05338
11:63419600:G:C	50	100	1	0.04811
11:63419667:C:T	50	100	1	0.05664
11:63419846:A:T	50	100	1	0.3838
11:63419883:G:A	50	100	1	0.02397
11:63420037:A:T	50	100	1	0.0354
11:63420038:A:C	50	100	1	0.0354
11:63420053:G:T	50	100	1	0.01852
11:63420080:A:G	50	100	1	0.3662
11:63420139:A:G	50	100	1	0.0394
11:63420320:C:A	46	95.7	0.94	0.09677
11:63420407:T:C	49	100	1	0.02397
11:63420461:C:T	49	98	1	0.01834
11:63420535:G:C	50	100	0.97	0.09532
11:63420642:A:G	50	100	1	0.04158
11:63420680:G:A	50	100	1	0.4314
11:63420800:C:T	50	100	1	0.05356
11:63420810:A:C	50	100	1	0.05338
11:63420979:A:G	50	96	0.98	0.1365
11:63421120:T:A	50	100	1	0.01852
11:63421157:C:A	50	100	1	0.1676
11:63421214:T:G	50	98	0.96	0.0285
11:63421215:G:T	50	98	0.96	0.02778
11:63421260:T:C	50	100	1	0.05664
11:63421293:A:G	50	100	1	0.02397
11:63421421:C:A	50	100	1	0.01816
11:63421429:C:A	50	100	1	0.05664
11:63421446:G:C	50	98	0.99	0.4374
11:63421525:A:C	50	100	0.91	0.01434
11:63421561:A:G	50	100	1	0.05338
11:63421579:G:T	50	100	1	0.4027
11:63421612:C:A	50	100	1	0.0187
11:63421685:G:C	50	100	1	0.01852
11:63421737:C:A	50	98	0.85	0.01144
11:63421881:G:C	50	98	0.98	0.3845
11:63422029:G:A	50	100	0.99	0.4886
11:63422138:T:G	50	100	1	0.04811
11:63422336:T:C	50	98	1	0.05646
11:63422362:C:G	50	100	1	0.01852
11:63422384:G:A	50	98	1	0.486
11:63422410:G:A	50	98	0.98	0.05646
11:63422580:G:C	50	100	1	0.01852
11:63422704:A:T	50	96	1	0.4862
11:63422937:G:A	50	100	1	0.01852
11:63422993:A:C	50	100	0.97	0.06046
11:63423118:C:A	50	98	0.98	0.0138
11:63423125:C:T	50	98	1	0.4857
11:63423250:A:C	50	100	1	0.0158
11:63423262:T:C	50	98	0.98	0.1676
11:63423782:G:A	50	100	1	0.02415
11:63423894:A:C	50	96	1	0.4317
11:63424054:C:A	50	100	1	0.01852
11:63424133:T:C	50	100	1	0.05338
11:63424136:A:C	50	100	1	0.1196
11:63424380:A:C	49	98	0.94	0.03776
11:63424458:C:T	50	90	1	0.4858
11:63424598:T:C	50	100	1	0.01816
11:63424714:A:T	50	100	1	0.01816
11:63424748:A:G	50	100	1	0.0158
11:63424857:T:G	50	100	1	0.02397
11:63424864:C:A	50	100	0.96	0.04811
11:63424994:C:T	50	100	1	0.01852
11:63425039:G:A	50	98	1	0.05646
11:63425357:C:T	50	100	1	0.4857
11:63425856:T:C	50	96	0.86	0.02723
11:63426134:G:A	50	100	1	0.264
11:63426237:T:C	50	100	1	0.2404
11:63426806:C:T	50	98	0.89	0.04158
11:63426973:A:C	50	100	1	0.3833
11:63427411:G:A	50	100	1	0.01852
11:63427528:G:A	50	100	1	0.05664
11:63427575:T:A	50	98	1	0.01144
11:63427603:C:T	50	100	0.95	0.0187
11:63427711:G:A	50	100	1	0.02397
11:63427767:C:T	50	100	1	0.2638
11:63427886:C:A	49	98	1	0.01144
11:63427982:G:A	50	100	1	0.05392
11:63428010:A:C	50	100	1	0.05664
11:63428045:T:C	50	100	1	0.03613
11:63428205:G:T	50	100	1	0.0187
11:63428260:C:G	50	100	1	0.3833
11:63428282:T:A	50	100	1	0.01852
11:63428398:C:T	50	100	1	0.0118
11:63428556:G:A	50	100	1	0.03595
11:63428698:C:T	50	100	1	0.01816
11:63428846:G:T	50	100	1	0.05664
11:63429071:G:T	50	98	1	0.01144
11:63429117:G:T	50	100	1	0.04158
11:63429646:A:G	50	100	1	0.05392
11:63429733:A:G	50	100	1	0.3836
11:63429818:G:C	50	100	1	0.3838
11:63429821:G:A	50	100	1	0.01253
11:63429951:G:A	50	100	1	0.01852
11:63430004:C:T	50	100	1	0.4599
11:63430053:C:T	50	100	1	0.03849
11:63430183:C:T	50	100	1	0.01906
11:63430294:C:G	50	100	1	0.03014
11:63430458:G:A	50	98	1	0.2654
11:63430474:A:T	50	98	0.91	0.04503
11:63430491:A:G	50	98	0.9	0.04394
11:63430496:T:C	50	98	0.9	0.04321
11:63430499:C:T	50	98	0.9	0.04339
11:63430521:T:C	50	92	0.82	0.03722
11:63430529:A:T	50	92	0.76	0.02487
11:63430558:T:C	50	100	0.97	0.4254
11:63430685:A:G	50	98	0.98	0.4724
11:63430718:C:A	50	100	0.96	0.01961
11:63430816:C:T	50	100	0.99	0.03994
11:63430918:C:T	50	100	0.97	0.457
11:63430919:G:A	50	96	0.81	0.01235
11:63431167:A:T	50	100	0.98	0.03232
11:63431286:T:G	50	100	0.98	0.02088
11:63431501:G:A	50	100	0.98	0.4034
11:63431603:G:C	50	100	0.98	0.2484
11:63431605:A:G	50	100	0.96	0.06118
11:63431699:T:G	50	100	0.84	0.01761
11:63431762:A:G	50	100	0.98	0.4849
11:63432400:C:G	50	100	0.97	0.01961
11:63432541:C:T	50	100	0.88	0.02015
11:63432608:T:G	50	100	0.88	0.02015
11:63432617:A:C	50	100	0.94	0.04611
11:63432653:A:G	50	90	0.98	0.4842
11:63432701:A:G	50	100	0.97	0.01961
11:63433101:G:T	50	100	0.99	0.1728
11:63433291:G:C	50	100	0.97	0.04321
11:63433309:A:G	50	100	0.98	0.03232
11:63433313:T:C	50	100	0.98	0.4248
11:63433338:A:G	49	100	0.95	0.05683
11:63433345:T:C	50	100	0.98	0.4248
11:63433384:G:A	49	98	0.98	0.4247
11:63433603:A:G	50	100	0.98	0.4256
11:63433720:C:T	50	100	0.98	0.4248
11:63433745:T:G	50	100	0.98	0.4245
11:63433763:T:C	50	100	0.98	0.4254
11:63433907:G:A	50	100	0.98	0.03831
11:63433978:C:A	50	100	0.97	0.01943
11:63433988:A:C	50	96	0.94	0.08842
11:63434050:C:A	50	100	0.98	0.03831
11:63434088:C:A	49	100	0.98	0.4572
11:63434574:G:A	50	100	0.88	0.02015
11:63434736:G:T	50	100	0.99	0.05029
11:63434833:G:A	50	100	0.96	0.04303
11:63434961:C:A	50	100	0.95	0.04611
11:63435195:G:A	50	100	1	0.01017
11:63435241:G:A	50	100	0.98	0.4651
11:63435383:T:A	50	100	1	0.01035
11:63435468:C:T	50	100	0.88	0.05537
11:63435469:G:A	50	98	0.96	0.03976
11:63435536:G:A	50	100	1	0.02397
11:63435537:A:G	50	100	1	0.01834
11:63435651:G:A	50	100	1	0.03522
11:63435722:C:T	50	100	1	0.0158
11:63435729:A:G	50	98	0.99	0.0561
11:63435750:G:A	50	100	0.93	0.01852
11:63435786:T:C	50	98	1	0.4784
11:63435787:G:A	50	100	1	0.01089
11:63435832:G:A	50	100	1	0.0138
11:63435842:G:C	50	100	1	0.01852
11:63435935:G:C	50	98	1	0.4953
11:63435984:T:G	50	100	1	0.05574
11:63435999:C:G	50	98	1	0.03504
11:63436290:C:T	48	100	1	0.03504
11:63436325:C:T	49	100	0.88	0.01344
11:63436529:C:T	49	98	0.93	0.03903
11:63436534:C:A	50	100	1	0.02996
11:63436551:G:T	50	100	1	0.01743
11:63436825:C:T	48	97.9	0.91	0.01362
11:63436954:G:A	50	98	0.98	0.2144
11:63437011:T:G	50	96	0.99	0.4951
11:63437042:T:G	50	90	0.99	0.07298
11:63437071:C:T	50	92	0.97	0.2573
11:63437133:C:A	50	100	1	0.02415
11:63437160:T:C	50	100	0.86	0.01271
11:63437227:G:A	50	100	0.93	0.01144
11:63437230:A:G	50	100	0.93	0.01144
11:63437255:C:T	50	100	1	0.05356
11:63437304:T:C	50	96	0.99	0.4303
11:63437403:T:C	50	98	1	0.01126
11:63437536:A:G	49	100	1	0.01107
11:63437674:C:A	42	78.6	0.99	0.4296
11:63437717:T:C	50	98	1	0.01107
11:63437764:C:G	50	100	1	0.01743
11:63438068:C:A	50	96	0.99	0.4081
11:63438112:G:A	49	95.9	1	0.02397
11:63438337:G:C	47	78.7	0.99	0.4149
11:63438408:G:T	50	100	1	0.01489
11:63438487:G:A	50	98	1	0.05465
11:63438538:G:A	50	80	1	0.4855
11:63438557:T:C	50	100	0.8	0.01235
11:63438658:G:A	50	100	1	0.01852
11:63438754:C:T	50	100	1	0.1191
11:63438794:T:C	49	100	1	0.05338
11:63438795:T:C	49	89.8	1	0.4956
11:63438867:T:C	45	100	1	0.01743
11:63438907:C:G	49	100	1	0.01943
11:63439007:T:C	50	100	1	0.01834
11:63439156:T:C	50	100	1	0.01852
11:63439187:A:G	49	98	1	0.4851
11:63439393:G:A	50	100	0.99	0.3842
11:63439484:T:C	50	98	0.99	0.05719
11:63439533:T:C	46	89.1	1	0.3842
11:63439545:T:A	47	97.9	1	0.05229
11:63439812:T:C	50	98	1	0.01743
11:63439846:A:C	50	100	0.99	0.05392
11:63439848:T:C	49	95.9	1	0.4572
11:63440132:C:T	50	100	1	0.05737
11:63440539:C:T	50	100	1	0.04811
11:63440638:C:A	50	100	1	0.01852
11:63440641:T:C	49	95.9	1	0.4857
11:63440698:T:A	50	100	0.95	0.02324
11:63440875:C:T	47	100	0.98	0.08733
11:63441001:T:C	49	100	1	0.01489
11:63441145:C:T	47	97.9	0.98	0.2344
11:63441221:G:T	48	95.8	0.99	0.02669
11:63441329:A:T	50	100	1	0.4323
11:63441330:A:T	50	100	0.93	0.01162
11:63441556:C:A	50	100	1	0.02397
11:63441564:A:G	50	100	1	0.3834
11:63441597:G:A	50	98	0.83	0.01852
11:63441607:C:T	50	100	1	0.0187
11:63442031:T:G	50	100	1	0.01852
11:63442268:C:A	50	100	1	0.3845
11:63442292:A:G	50	100	1	0.0354
11:63442626:G:A	50	100	1	0.05755
11:63443019:G:A	50	100	1	0.03558
11:63443047:A:G	50	100	1	0.3833
11:63443087:C:G	50	100	1	0.02397
11:63443273:G:A	50	98	0.96	0.01035
11:63443385:C:A	50	100	1	0.0354
11:63443412:G:T	50	100	1	0.05374
11:63443989:C:A	50	100	1	0.01162
11:63444074:G:A	50	100	1	0.4806
11:63444090:C:G	50	100	1	0.4869
11:63444153:C:T	50	100	0.98	0.01253
11:63444461:A:G	50	100	1	0.451
11:63444504:G:A	50	100	1	0.05755
11:63444660:T:C	50	80	1	0.478
11:63444760:C:T	49	100	1	0.0354
11:63444821:G:A	50	100	1	0.05356
11:63444851:G:A	50	100	1	0.01743
11:63444852:T:G	50	100	1	0.08932
11:63444972:C:T	50	100	1	0.02397
11:63444981:A:C	50	98	1	0.3829
11:63444983:C:G	50	100	1	0.05356
11:63445248:A:G	50	100	1	0.2629
11:63445327:G:A	50	100	1	0.02397
11:63445656:C:T	50	100	1	0.01743
11:63445732:G:A	50	100	1	0.02415
11:63445978:A:G	50	100	1	0.4739
11:63446211:C:T	50	100	1	0.3121
11:63446277:T:C	50	100	1	0.02397
11:63446316:G:A	50	100	1	0.05701
11:63446566:A:G	50	100	1	0.1732
11:63446779:G:A	50	100	1	0.07208
11:63447025:A:G	50	100	1	0.4956
11:63447037:C:G	50	100	1	0.07208
11:63447077:T:C	50	100	1	0.4314
11:63447205:G:A	50	100	1	0.07208
11:63447545:G:A	50	100	1	0.04194
11:63447600:T:G	50	100	1	0.4314
11:63447763:G:T	50	100	0.92	0.0561
11:63447797:G:C	50	100	0.98	0.01507
11:63447870:G:T	50	100	0.94	0.01834
11:63447914:C:T	50	100	1	0.01816
11:63448093:G:A	50	100	1	0.02415
11:63448382:G:A	50	100	1	0.3119
11:63448519:C:T	50	100	1	0.01761
11:63448602:A:C	50	100	1	0.04248
11:63448804:T:C	50	100	1	0.1124
11:63448903:T:A	50	100	0.99	0.2364
11:63449494:C:T	50	100	1	0.01761
11:63449506:T:C	50	100	0.99	0.3117
11:63449750:G:A	50	100	1	0.4326
11:63449777:G:T	50	100	1	0.4328
11:63449813:G:C	50	98	0.98	0.1411
11:63449894:C:T	50	100	0.99	0.01452
11:63450366:C:A	50	100	1	0.05846
11:63450483:C:T	50	100	0.98	0.01761
11:63450630:G:T	50	100	0.97	0.05392
11:63450823:G:C	50	100	1	0.1182
11:63450929:T:C	50	98	0.98	0.01362
11:63451471:T:C	50	100	1	0.03232
11:63451492:G:A	50	100	1	0.01852
11:63451639:T:C	50	100	1	0.01398
11:63451715:A:G	50	100	1	0.4325
11:63451744:G:C	50	100	1	0.2643
11:63451760:G:T	50	100	0.9	0.02397
11:63452013:C:T	50	100	1	0.02451
11:63452358:C:T	49	100	1	0.4321
11:63452359:G:T	50	100	1	0.01852
11:63453164:G:A	50	100	1	0.02433
11:63453410:A:G	50	100	1	0.4306
11:63453459:G:A	50	100	1	0.02415
11:63453532:C:A	50	100	1	0.02397
11:63453590:T:C	50	100	1	0.4308
11:63453655:A:G	50	100	1	0.431
11:63454096:T:C	50	100	1	0.4288
11:63454313:C:T	50	100	0.99	0.2591
11:63454347:C:G	50	100	1	0.4286
11:63454514:G:C	50	100	1	0.3324
11:63454740:A:C	50	100	1	0.07208
11:63454836:G:A	50	100	1	0.159
11:63454905:A:G	50	100	1	0.02687
11:63454928:G:A	50	100	1	0.07262
11:63454948:G:A	50	100	1	0.04012
11:63454962:T:C	50	98	0.98	0.01362
11:63455125:C:T	50	100	1	0.09096
11:63455135:A:G	50	100	1	0.333
11:63455229:G:A	50	98	0.98	0.496
11:63455442:T:C	50	100	1	0.1193
11:63455484:G:A	50	100	1	0.01416
11:63455672:G:A	50	100	1	0.03831
11:63455691:A:G	50	100	1	0.01961
11:63455916:T:G	50	100	1	0.04793
11:63456112:T:G	50	100	1	0.09804
11:63456129:T:C	50	100	0.99	0.02124
11:63456132:T:A	50	100	0.98	0.3324
11:63456134:C:T	50	100	0.99	0.02124
11:63456207:T:C	49	98	0.99	0.3341
11:63456594:A:G	50	100	0.99	0.02142
11:63456670:C:T	50	100	0.99	0.2102
11:63456979:C:G	50	100	0.93	0.01035
11:63457182:C:T	50	100	1	0.04085
11:63457468:A:C	50	100	1	0.03214
11:63457671:C:G	50	100	0.99	0.02124
11:63458101:A:C	50	100	0.94	0.0167
11:63458102:C:T	50	100	0.99	0.1176
11:63458105:C:T	50	100	0.99	0.1176
11:63458306:A:G	50	100	1	0.05047
11:63458324:T:C	50	100	1	0.02542
11:63458346:G:A	50	100	1	0.02397
11:63458427:G:C	50	100	0.99	0.3126
11:63458598:C:A	50	100	0.99	0.04085
11:63458663:C:T	50	100	1	0.04103
11:63458830:C:T	50	100	1	0.09386
11:63459246:A:G	50	100	1	0.01888
11:63459286:A:C	50	100	1	0.01888
11:63459689:C:T	50	100	1	0.03304
11:63459804:G:A	50	100	1	0.04521
11:63459883:G:C	50	100	0.99	0.02124
11:63459884:C:T	50	100	1	0.1053
11:63459924:G:A	50	100	1	0.01924
11:63459931:G:A	50	100	1	0.07262
11:63459970:C:T	50	100	1	0.02378
11:63460148:G:A	50	100	0.88	0.01362
11:63460229:C:A	50	98	1	0.02378
11:63460237:G:A	50	100	0.99	0.1162
11:63460457:T:A	50	100	1	0.01362
11:63460587:C:T	50	100	1	0.09386
11:63460726:G:A	50	100	1	0.0443
11:63460830:G:T	50	100	1	0.0236
11:63460911:C:A	50	100	1	0.03359
11:63461148:C:G	50	100	0.87	0.01216
11:63461589:T:C	50	100	0.99	0.2774
11:63461592:C:T	50	100	1	0.0443
11:63461899:G:A	50	100	1	0.01852
11:63461999:C:T	50	100	0.99	0.2643
11:63462145:A:G	50	100	1	0.02814
11:63462311:G:C	50	100	1	0.02033
11:63462546:C:T	50	100	1	0.02033
11:63462979:C:T	50	100	1	0.0236
11:63463219:T:C	50	100	1	0.0236
11:63463437:G:C	50	100	0.99	0.1171
11:63463570:G:A	50	100	1	0.02415
11:63463619:G:A	50	100	1	0.01598
11:63463787:T:G	50	98	0.99	0.01489
11:63463904:A:G	50	100	0.98	0.2208
11:63464083:G:A	50	100	0.99	0.01979
11:63464116:C:T	50	100	0.9	0.0138
11:63464262:T:C	50	100	0.98	0.2609
11:63464343:T:C	50	100	1	0.01725
11:63464435:G:A	50	100	0.99	0.1169
11:63464461:T:A	50	100	0.92	0.02415
11:63464600:G:A	50	100	0.98	0.2124
11:63464996:G:C	50	98	0.97	0.1516
11:63465044:G:A	50	98	1	0.0345
11:63465292:A:G	50	100	0.99	0.2364
11:63465458:C:G	50	100	0.99	0.01834
11:63465505:T:C	50	100	1	0.02088
11:63465850:C:T	50	100	1	0.0118
11:63465891:T:C	50	100	0.99	0.3902
11:63466067:A:G	50	100	0.99	0.01834
11:63466238:A:G	50	100	0.97	0.2716
11:63466524:G:A	50	100	0.99	0.2485
11:63467270:G:C	50	100	0.98	0.07208
11:63468992:G:A	49	95.9	0.98	0.02505
11:63469126:G:T	50	100	0.96	0.02996
11:63469141:T:A	50	100	0.93	0.03558
11:63469143:T:A	50	98	0.86	0.04357
11:63469145:T:A	49	85.7	0.83	0.08751
11:63469147:A:T	49	98	0.81	0.01598
11:63470057:T:G	50	100	0.94	0.01253
11:63471104:A:C	50	100	1	0.05283
11:63471834:A:G	50	100	1	0.01126
11:63472061:G:A	50	100	0.98	0.1253
11:63472099:A:C	50	100	1	0.02033
11:63472235:A:G	50	98	0.94	0.03649
11:63472308:G:T	50	100	0.98	0.07462
11:63472328:G:A	50	100	0.98	0.07462
11:63473024:C:A	50	100	1	0.04158
11:63473703:G:T	50	100	1	0.04975
11:63473776:A:G	50	100	0.98	0.2144
11:63473807:C:G	50	100	0.99	0.226
11:63473991:G:A	50	100	1	0.01162
11:63474100:T:G	50	100	0.96	0.02778
11:63474239:C:G	50	98	1	0.02487
11:63474318:G:C	50	100	0.99	0.08551
11:63474975:T:A	50	100	1	0.01144
11:63475084:A:G	50	100	0.99	0.2144
11:63475856:G:A	50	100	1	0.2146
11:63475877:C:T	50	100	1	0.02052
11:63475910:T:C	50	98	1	0.02505
11:63476156:T:C	50	100	0.99	0.08551
11:63476361:A:G	50	100	1	0.03649
11:63476469:C:T	50	100	0.99	0.08896
11:63477141:T:C	50	100	0.98	0.2653
11:63477202:C:G	50	96	0.97	0.3725
11:63477357:C:T	50	100	1	0.01216
11:63478259:G:C	50	100	1	0.01126
11:63478316:A:G	50	100	1	0.226
11:63478382:G:A	50	100	1	0.0276
11:63478586:T:C	50	98	0.99	0.03686
11:63478800:G:T	50	100	1	0.02778
11:63479057:T:A	50	100	0.94	0.02033
11:63479915:G:A	50	98	1	0.04884
11:63480085:C:T	50	100	0.97	0.01126
11:63480120:G:A	50	100	0.97	0.01126
11:63480432:T:C	50	100	1	0.05356
11:63480579:T:A	50	98	0.99	0.02342
11:63481387:C:G	50	100	1	0.08642
11:63481563:G:A	50	98	0.92	0.1146
11:63481578:C:T	50	98	0.95	0.03014
11:63481700:T:C	50	100	0.99	0.08642
11:63482560:C:A	50	100	1	0.2153
11:63482703:A:T	50	100	0.8	0.02451
11:63483047:G:A	50	98	0.99	0.0236
11:63483205:C:T	50	100	1	0.08624
11:63483784:A:T	39	89.7	0.88	0.06772
11:63483815:A:G	39	92.3	0.89	0.01961
11:63483825:A:G	38	94.7	0.91	0.04539
11:63483827:A:G	39	82.1	0.98	0.1563
11:63483842:T:C	37	94.6	0.9	0.03558
11:63484268:G:A	50	100	0.98	0.01725
11:63485368:T:C	50	100	1	0.02015
11:63485394:T:C	50	100	0.95	0.02923
11:63485461:C:T	50	100	0.98	0.01707
11:63486021:A:T	50	98	0.94	0.02941
11:63486266:C:A	50	98	0.99	0.02342
11:63486294:G:A	50	100	0.98	0.01216
11:63486462:C:T	50	98	0.96	0.03123
11:63486903:C:T	50	100	0.99	0.1184
11:63487535:G:A	50	98	0.95	0.03105
11:63487537:C:G	50	100	1	0.08642
11:63487678:C:G	50	100	0.95	0.03105
11:63487681:G:A	50	100	1	0.03976
11:63487696:A:G	50	100	0.98	0.01816
11:63487780:A:G	50	98	0.92	0.065
11:63488153:T:A	50	94	0.96	0.4257
11:63488386:T:C	50	98	1	0.04884
11:63488969:C:G	49	100	0.98	0.2268
11:63489436:A:G	50	100	0.97	0.1055
11:63489697:G:A	50	100	1	0.0158
11:63489807:G:A	50	98	0.93	0.1369
11:63490317:G:A	50	98	0.95	0.02887
11:63490651:C:T	50	98	0.91	0.0118
11:63490681:T:G	50	100	0.96	0.05338
11:63490826:C:A	50	100	0.98	0.02596
11:63490944:T:C	50	100	0.98	0.01362
11:63492087:A:G	50	98	1	0.03831
11:63492628:A:T	50	98	0.95	0.03105
11:63493135:G:C	50	98	0.99	0.0325
11:63493516:T:C	50	100	0.96	0.06064
11:63493962:T:C	50	100	0.88	0.08007
11:63495222:T:C	50	98	0.98	0.2259
11:63495350:T:C	50	100	1	0.02996
11:63495809:C:T	50	100	0.95	0.01725
11:63496419:C:T	50	98	1	0.02905
11:63496943:A:G	50	100	0.94	0.01707
11:63496955:T:C	50	100	1	0.03649
11:63498198:C:A	50	100	0.99	0.06972
11:63498459:A:G	50	98	0.96	0.05428
11:63498908:C:T	50	100	0.99	0.03359
11:63499593:T:C	50	100	0.98	0.01344
11:63499855:G:A	50	100	0.96	0.01307
11:63499973:C:T	50	90	0.91	0.1934
11:63500465:C:T	50	98	0.91	0.2347
11:63500516:C:A	50	98	0.89	0.01253
11:63500665:C:T	50	100	0.94	0.02397
11:63501167:T:C	50	98	0.91	0.01253
11:63502251:A:G	50	100	0.95	0.0138
11:63502284:C:T	50	100	0.95	0.03377
11:63502344:C:T	50	98	0.94	0.02869
11:63502423:A:T	50	100	0.95	0.03377
11:63503100:G:T	50	98	0.94	0.0285
11:63503573:C:A	50	96	0.91	0.1153
11:63503724:G:A	49	100	0.82	0.01216
11:63504860:T:C	50	98	0.9	0.1278
11:63505158:G:A	50	98	0.94	0.02814
11:63505403:T:G	50	100	0.96	0.03994
11:63505795:C:A	50	100	0.97	0.01471
11:63506286:G:A	50	100	0.86	0.01434
11:63506460:T:C	50	100	0.95	0.01543
11:63506599:G:C	50	100	0.97	0.0167
11:63506648:G:C	50	88	0.91	0.2725
11:63506759:G:A	50	100	0.89	0.01561
11:63507054:T:A	50	90	0.91	0.2752
11:63507296:T:G	50	92	0.88	0.4136
11:63507442:G:A	50	90	0.9	0.3344
11:63508091:C:T	50	92	0.86	0.4305
11:63508734:G:T	50	100	0.9	0.02106
11:63508910:G:A	50	100	1	0.01997
11:63509317:C:T	50	100	0.96	0.05174
11:63509468:C:T	50	100	0.77	0.01834
11:63510858:C:T	50	92	0.87	0.1532
11:63510910:G:A	50	100	0.88	0.01616
11:63510920:C:T	50	100	0.96	0.03486
11:63511149:C:G	50	94	0.85	0.3391
11:63511367:G:C	50	100	0.96	0.03322
11:63511616:A:G	50	100	0.98	0.01053
11:63511697:G:T	50	98	0.97	0.0561
11:63512280:T:C	49	100	0.94	0.2297
11:63512600:C:T	50	98	0.87	0.01634
11:63512658:G:A	50	98	0.84	0.01216
11:63513490:C:A	50	100	1	0.02378
11:63513801:A:T	50	98	0.9	0.1594
11:63513984:T:C	50	100	1	0.02306
11:63514122:C:T	50	98	0.92	0.1592
11:63514187:C:T	50	98	0.97	0.0728
11:63514297:C:T	50	98	0.97	0.07298
11:63514376:C:A	50	98	1	0.02923
11:63514444:G:A	50	100	0.98	0.01507
11:63514501:G:A	50	100	0.88	0.01071
11:63514576:A:G	50	100	0.99	0.1175
11:63514607:C:T	50	98	0.97	0.04811
11:63514875:T:A	50	98	0.94	0.04521
11:63514992:G:A	50	100	1	0.03032
11:63515031:C:G	50	100	1	0.0256
11:63515149:C:T	50	100	1	0.02796
11:63515748:C:G	50	100	0.99	0.2569
11:63515761:C:T	50	100	1	0.04521
11:63515916:T:C	50	100	0.99	0.02741
11:63516082:C:A	50	100	0.94	0.01035
11:63516111:C:T	50	100	0.98	0.01507
11:63516414:C:T	50	100	1	0.05828
11:63516559:G:T	50	100	1	0.02977
11:63516563:A:G	50	100	0.99	0.1767
11:63517038:T:G	50	98	0.93	0.1605
11:63517271:G:A	50	100	1	0.01834
11:63517479:G:T	50	100	1	0.03686
11:63517902:C:T	50	98	0.99	0.03431
11:63517958:C:T	50	100	0.98	0.01543
11:63517959:G:A	50	98	0.98	0.03468
11:63518050:A:T	50	98	0.99	0.1848
11:63518455:G:A	50	100	1	0.01924
11:63518661:A:C	50	96	0.89	0.04448
11:63518822:A:C	50	100	0.98	0.01507
11:63519050:C:T	50	100	1	0.1227
11:63519148:C:T	50	100	1	0.03686
11:63519206:G:A	50	100	1	0.1224
11:63519229:C:T	50	100	1	0.03686
11:63519406:T:A	50	100	1	0.03177
11:63520312:C:T	50	100	0.99	0.1244
11:63520447:A:C	50	100	1	0.01761
11:63520541:T:C	50	100	1	0.03758
11:63520870:C:G	50	100	0.96	0.01198
11:63521177:G:T	50	100	0.91	0.05792
11:63521332:T:C	50	100	0.88	0.01743
11:63521383:T:C	50	100	1	0.01924
11:63521720:C:T	50	100	1	0.01906
11:63522510:C:A	50	100	1	0.0276
11:63523990:G:A	50	98	0.99	0.01598
11:63524353:G:A	50	98	1	0.07135
11:63524594:A:G	50	100	0.98	0.01434
11:63524883:G:A	50	100	1	0.01761
11:63525012:G:A	50	100	1	0.0187
11:63525020:G:A	50	100	1	0.0374
11:63525154:A:G	50	100	1	0.1247
11:63525284:G:A	50	100	1	0.01906
11:63525736:T:C	50	100	0.95	0.1131
11:63525992:C:T	50	100	1	0.03704
11:63527286:A:T	50	100	1	0.01761
11:63527562:T:G	50	100	0.99	0.1836
11:63527659:C:T	50	100	1	0.01743
11:63527723:A:G	50	100	1	0.02505
11:63527939:C:T	50	100	0.96	0.01434
11:63528442:A:G	50	98	0.97	0.01162
11:63528480:G:T	50	98	0.98	0.01834
11:63528867:A:T	50	100	1	0.1229
11:63529331:G:C	50	100	0.99	0.03195
11:63529354:T:C	50	98	0.93	0.2707
11:63529396:G:A	50	100	0.93	0.0345
11:63529406:C:T	50	100	1	0.1801
11:63529520:T:C	50	100	1	0.01779
11:63530138:G:A	50	100	0.98	0.01471
11:63530427:C:A	50	100	0.99	0.04012
11:63530683:G:T	47	97.9	1	0.03722
11:63530750:T:A	50	100	1	0.1233
11:63530776:C:T	50	100	0.9	0.03468
11:63530865:A:G	49	91.8	0.86	0.05084
11:63530866:G:A	50	100	0.98	0.01507
11:63531048:G:A	50	100	1	0.02505
11:63531468:C:T	50	100	1	0.0472
11:63531894:C:T	50	100	0.98	0.01344
11:63532062:G:T	50	96	0.98	0.01434
11:63532366:C:T	50	100	0.92	0.01235
11:63532860:C:T	50	100	1	0.01761
11:63532979:G:A	50	100	1	0.0472
11:63533736:A:C	50	100	1	0.1236
11:63534305:C:T	50	100	0.98	0.03994
11:63534833:A:G	50	100	1	0.03722
11:63534950:C:T	50	100	1	0.02505
11:63536515:C:T	50	100	1	0.1242
11:63536560:C:A	50	100	1	0.01924
11:63537349:C:G	50	100	1	0.01761
11:63538532:A:G	50	100	0.95	0.04139
11:63538617:A:C	50	100	1	0.02306
11:63539671:T:C	50	100	0.98	0.01144
11:63540120:C:T	50	98	0.97	0.01452
11:63540144:G:A	50	100	1	0.02687
11:63540353:T:C	50	100	1	0.01779
11:63542477:C:T	50	98	0.99	0.01216
11:63545573:T:C	50	100	0.94	0.0118
11:63545623:G:T	50	100	0.93	0.04158
11:63546071:G:A	50	100	0.94	0.0118
11:63546121:C:T	50	100	0.94	0.01743
11:63546450:G:T	50	100	1	0.02687
11:63546568:G:A	50	100	1	0.02941
11:63547995:A:T	50	100	1	0.02669
11:63548369:C:A	50	100	1	0.01416
11:63549175:G:A	50	100	0.9	0.0256
11:63549241:T:C	50	100	0.97	0.2053
11:63549314:T:C	50	100	0.98	0.1549
11:63549626:A:G	50	100	1	0.01761
11:63549707:T:C	50	100	1	0.02941
11:63550229:G:A	49	100	1	0.01416
11:63550233:C:T	49	100	0.98	0.02215
11:63550272:G:T	49	100	0.97	0.2193
11:63550347:G:A	50	100	0.98	0.1536
11:63550523:C:T	50	100	0.98	0.1536
11:63550595:C:T	50	100	0.98	0.1536
11:63550600:G:A	50	100	0.98	0.03232
11:63550891:C:T	50	100	0.97	0.1592
11:63551253:T:C	50	98	0.98	0.3938
11:63551328:G:A	50	98	0.81	0.01888
11:63551409:T:C	50	98	0.98	0.384
11:63552017:G:C	50	98	0.98	0.01071
11:63552165:C:A	50	98	0.83	0.0118
11:63552452:C:G	50	100	1	0.01743
11:63552521:G:T	50	98	0.95	0.1313
11:63552557:T:C	50	98	0.96	0.158
11:63552767:A:G	50	96	0.97	0.3384
11:63553107:G:A	50	100	1	0.01725
11:63554236:C:G	50	100	1	0.01235
11:63554265:G:A	50	98	0.93	0.07008
11:63554540:A:G	50	100	1	0.01271
11:63554770:T:C	50	100	1	0.02996
11:63554958:G:A	50	100	0.96	0.1652
11:63555144:A:C	50	100	1	0.02996
11:63555356:A:G	50	100	0.97	0.1467
11:63555480:A:G	50	100	1	0.02996
11:63556045:T:A	50	100	0.96	0.1763
11:63556363:G:A	50	100	1	0.01707
11:63556835:G:A	50	100	1	0.03123
11:63556884:T:A	50	100	0.97	0.03504
11:63556970:A:G	50	98	1	0.03086
11:63557729:A:C	50	98	0.97	0.4076
11:63557909:A:C	50	100	1	0.0236
11:63559149:A:T	50	98	0.96	0.2102
11:63559714:A:G	50	98	0.98	0.3542
11:63560745:G:A	50	98	0.96	0.02397
11:63561073:C:A	50	100	1	0.02923
11:63561329:G:A	50	98	0.95	0.05065
11:63561778:C:G	50	98	0.92	0.1106
11:63562289:G:C	50	100	1	0.02487
11:63562541:C:T	50	100	1	0.02614
11:63562924:A:C	50	98	0.98	0.3709
11:63563473:C:T	50	100	1	0.0256
11:63563691:C:T	49	100	0.94	0.1503
11:63563745:T:C	50	98	0.86	0.02796
11:63564061:G:A	50	98	1	0.0276
11:63564460:A:G	50	100	1	0.02614
11:63564582:T:C	50	98	0.96	0.1806
11:63564851:C:G	50	100	1	0.02415
11:63564860:G:A	50	98	1	0.02651
11:63566452:A:C	50	98	0.95	0.1736
11:63566572:C:G	50	100	1	0.02505
11:63566746:G:A	49	100	0.99	0.2674
11:63567512:A:G	50	100	0.99	0.2667
11:63567521:T:C	50	100	1	0.02832
11:63568418:C:T	50	100	0.98	0.1467
11:63568553:T:C	50	100	0.99	0.2663
11:63568818:A:G	50	100	0.98	0.1358
11:63568878:A:G	50	98	0.94	0.08115
11:63569327:G:A	50	100	0.96	0.01071
11:63569569:C:G	50	100	0.94	0.01961
11:63569948:G:A	50	100	0.92	0.01325
11:63571054:C:T	50	98	0.97	0.04648
11:63572373:C:A	50	96	0.98	0.297
11:63572600:G:A	50	100	0.98	0.1296
11:63572639:T:A	50	96	0.96	0.195
11:63572958:T:G	33	97	0.74	0.01471
11:63572989:T:A	48	97.9	0.86	0.01725
11:63573144:T:C	50	100	1	0.01924
11:63573358:A:G	50	98	0.98	0.4455
11:63573549:C:A	50	98	0.97	0.01126
11:63574049:T:C	50	100	1	0.02614
11:63574807:G:A	50	100	0.93	0.02451
11:63575227:C:T	50	100	1	0.02433
11:63575443:G:A	50	100	1	0.01271
11:63575850:G:A	50	94	0.96	0.2179
11:63576250:A:G	50	100	0.95	0.01906
11:63576956:A:T	50	100	0.99	0.3016
11:63577730:T:C	50	96	0.92	0.05447
11:63578061:T:C	50	100	1	0.02633
11:63578120:A:T	50	98	0.98	0.04575
11:63578154:G:A	50	98	0.98	0.3894
11:63578474:C:A	50	100	0.92	0.01834
11:63578637:A:C	50	96	0.94	0.05047
11:63578820:T:C	50	100	0.92	0.02633
11:63578852:G:A	50	92	0.98	0.4581
11:63579657:G:A	50	98	0.98	0.2947
11:63579796:A:C	50	98	0.92	0.07153
11:63580610:C:T	50	100	0.93	0.01852
11:63581164:C:T	50	100	0.98	0.4911
11:63581377:G:A	50	100	1	0.01271
11:63581535:C:T	50	100	0.96	0.01071
11:63582434:A:G	50	98	0.85	0.01144
11:63583421:G:A	50	100	0.96	0.02342
11:63584600:G:A	50	100	0.99	0.03068
11:63584614:C:T	50	96	0.93	0.02306
11:63584648:C:G	50	100	0.99	0.303
11:63585181:C:T	50	98	0.98	0.04557
11:63586100:T:C	50	98	0.99	0.2734
11:63586131:T:C	50	96	0.98	0.317
11:63586134:A:G	50	96	0.98	0.2734
11:63586570:T:C	50	96	0.95	0.2867
11:63587539:G:T	50	96	0.97	0.2721
11:63588106:G:C	50	98	0.96	0.1442
11:63588366:G:A	50	100	0.98	0.3112
11:63588708:A:T	50	100	0.97	0.4906
11:63589035:C:G	50	100	0.86	0.02578
11:63589231:A:G	50	100	0.99	0.01235
11:63589857:C:T	50	78	0.75	0.3749
11:63590070:T:C	50	100	0.85	0.03758
11:63592642:G:A	50	96	0.84	0.1817
11:63593445:G:A	50	94	0.78	0.1799
11:63593447:T:C	50	96	0.82	0.1739
11:63593522:G:A	50	96	0.83	0.1814
11:63593970:G:C	50	94	0.82	0.4996
11:63594366:G:A	49	100	0.79	0.01235
11:63595291:G:A	50	96	0.93	0.3907
11:63595980:G:A	50	98	0.95	0.03686
11:63596101:G:C	50	98	0.93	0.1115
11:63596102:G:T	50	100	0.95	0.08678
11:63596197:G:A	50	100	0.98	0.01979
11:63596430:G:C	50	100	0.98	0.08805
11:63596818:G:A	50	100	0.94	0.02106
11:63597139:A:G	50	100	0.97	0.01906
11:63597203:G:A	50	100	0.96	0.01071
11:63597247:G:A	50	100	0.94	0.02142
11:63597252:C:T	50	98	0.99	0.03704
11:63597384:T:C	50	98	1	0.1258
11:63597433:G:A	50	98	0.97	0.06373
11:63598703:C:G	50	98	0.82	0.1158
11:63598917:C:A	50	98	0.97	0.3317
11:63598918:G:A	50	98	0.86	0.01235
11:63598965:C:A	50	98	0.96	0.06373
11:63598976:G:A	50	100	0.99	0.01126
11:63599030:A:C	50	100	0.99	0.01071
11:63599586:A:G	50	100	0.99	0.0886
11:63599968:A:G	50	98	0.99	0.1267
11:63601015:C:T	50	98	0.96	0.3364
11:63601057:T:A	39	84.6	0.75	0.02397
11:63601058:T:A	47	97.9	0.94	0.02142
11:63601276:G:A	50	100	0.99	0.01107
11:63601713:C:T	50	100	0.99	0.01071
11:63601998:C:A	46	93.5	0.98	0.0984
11:63602090:C:T	50	100	0.94	0.01216
11:63602543:C:T	50	100	0.98	0.03631
11:63602686:T:G	50	100	0.97	0.4212
11:63602954:C:G	50	100	0.81	0.02977
11:63602957:T:G	50	100	0.97	0.3951
11:63603072:A:G	50	100	0.98	0.2157
11:63603755:G:C	36	80.6	0.6	0.07916
11:63604238:C:T	50	100	1	0.03813
11:63604248:C:G	50	100	0.97	0.3945
11:63604485:G:A	50	98	0.84	0.01035
11:63604724:T:C	50	100	0.98	0.3382
11:63605189:G:A	50	98	1	0.0285
11:63605440:C:T	50	100	1	0.03794
11:63605713:G:T	50	100	0.96	0.01017
11:63605999:G:A	50	100	1	0.03813
11:63606176:C:T	50	100	0.98	0.3391
11:63606503:T:C	50	100	1	0.01071
11:63606853:G:C	50	98	0.96	0.3489
11:63606855:G:A	50	100	0.78	0.01561
11:63607040:T:C	50	98	0.93	0.01235
11:63607393:G:A	49	100	0.93	0.0354
11:63607953:G:A	50	100	0.95	0.01888
11:63608018:C:G	50	100	0.97	0.4181
11:63608201:T:A	50	100	0.99	0.03577
11:63608362:C:A	50	100	1	0.02306
11:63608904:C:T	50	100	1	0.04031
11:63609847:G:C	50	98	0.93	0.05737
11:63610062:T:C	50	100	1	0.04031
11:63610071:G:C	50	100	1	0.04031
11:63610356:T:C	50	100	1	0.04012
11:63610436:G:A	50	100	1	0.0167
11:63610497:G:A	50	100	1	0.02306
11:63610819:G:A	50	100	1	0.04012
11:63611188:G:A	50	100	0.97	0.01434
11:63611199:C:T	50	100	0.99	0.3869
11:63611422:C:A	50	100	0.98	0.02288
11:63611877:G:A	50	100	0.97	0.494
11:63611987:A:G	50	100	1	0.01089
11:63612029:T:C	50	100	0.93	0.0118
11:63612378:T:C	50	100	1	0.09804
11:63612754:T:C	50	100	0.99	0.03014
11:63612876:T:C	50	96	0.98	0.0138
11:63613170:G:T	50	100	0.98	0.3963
11:63613500:A:G	50	100	0.98	0.05211
11:63613628:T:C	50	100	0.97	0.02233
11:63613747:G:A	50	100	0.97	0.01344
11:63613777:G:A	50	100	1	0.09586
11:63613878:G:C	50	100	1	0.09586
11:63613986:C:T	50	100	0.96	0.08551
11:63614404:C:A	50	100	0.99	0.01071
11:63614405:G:T	50	100	0.98	0.4227
11:63614504:C:A	50	98	0.96	0.3967
11:63614530:G:C	50	100	0.96	0.1814
11:63614601:G:C	50	100	0.95	0.02251
11:63614609:G:A	50	96	0.86	0.01162
11:63614801:G:A	50	100	0.96	0.02415
11:63614907:C:T	50	100	0.92	0.08588
11:63615068:G:A	32	75	0.69	0.04012
11:63615430:G:A	24	83.3	0.91	0.1167
11:63615432:A:G	47	97.9	0.83	0.01761
11:63615463:T:G	25	96	0.97	0.09586
11:63615811:A:G	50	100	0.97	0.09495
11:63616060:G:A	50	100	0.97	0.01071
11:63616246:T:C	50	100	0.98	0.08733
11:63616325:A:T	50	100	1	0.01525
11:63616381:G:A	50	100	0.91	0.1623
11:63616769:G:A	50	100	1	0.01071
11:63616890:A:G	48	97.9	0.97	0.421
11:63616973:C:G	50	98	0.97	0.4223
11:63617979:T:C	50	100	0.95	0.3771
11:63618020:C:G	50	100	0.98	0.02451
11:63618106:A:G	50	100	0.98	0.4375
11:63618208:G:C	50	98	0.96	0.08442
11:63618267:T:C	50	98	1	0.03595
11:63618924:G:A	50	100	0.98	0.01216
11:63618998:A:G	50	100	0.99	0.01198
11:63619278:T:C	50	100	0.96	0.1552
11:63619285:T:C	50	100	0.96	0.04757
11:63619795:A:C	50	100	0.97	0.04648
11:63620157:C:G	50	100	0.98	0.04648
11:63620315:G:A	50	100	0.98	0.02469
11:63620332:A:T	50	100	0.98	0.04648
11:63620574:A:G	50	100	1	0.01053
11:63620824:T:G	50	100	0.97	0.1552
11:63620868:T:C	50	100	0.98	0.05338
11:63620931:G:A	50	100	0.98	0.04648
11:63621544:G:T	50	100	0.89	0.01834
11:63622143:A:G	50	100	0.99	0.03704
11:63622224:C:A	50	100	1	0.04666
11:63622227:A:C	50	100	1	0.01543
11:63623559:C:T	50	100	0.98	0.2055
11:63623574:G:T	50	100	0.96	0.03032
11:63625771:A:G	50	100	0.96	0.1416
11:63628145:G:A	50	98	0.99	0.01779
11:63628167:C:T	50	100	0.99	0.0955
11:63628778:G:C	50	100	1	0.01071
11:63628912:C:T	50	100	1	0.1222
11:63631205:T:C	50	100	1	0.01107
11:63631678:A:G	50	98	0.97	0.3399
11:63631703:C:T	50	100	1	0.09223
11:63632000:G:A	50	98	0.98	0.342
11:63633021:C:T	50	100	1	0.09296
11:63633727:A:G	50	100	0.79	0.01979
11:63634215:A:G	49	100	1	0.01089
11:63634932:C:T	50	100	0.98	0.02251
11:63635018:C:T	50	100	1	0.01253
11:63636707:C:T	50	98	0.94	0.02197
11:63637225:G:A	50	100	1	0.01289
11:63637845:T:A	50	100	1	0.01071
11:63637974:T:C	50	100	1	0.01071
11:63637995:T:C	50	100	1	0.09223
11:63638078:C:T	50	100	1	0.01071
11:63639473:G:A	50	100	1	0.01089
11:63639746:C:A	50	100	1	0.09223
11:63639959:G:A	50	100	0.88	0.0216
11:63640032:A:G	50	96	0.97	0.4552
11:63640314:G:T	50	100	0.86	0.01198
11:63640750:A:G	50	100	1	0.1761
11:63641897:T:C	50	100	1	0.09241
11:63642192:C:T	50	100	1	0.1224
11:63642549:T:G	50	100	1	0.09223
11:63643513:G:C	50	100	1	0.2052
11:63643975:T:C	50	100	0.95	0.01797
11:63644426:G:A	50	100	0.96	0.01743
11:63644562:T:A	50	100	1	0.01071
11:63644599:C:A	50	100	1	0.1033
11:63645408:A:T	50	100	1	0.09241
11:63645552:G:C	47	100	1	0.01089
11:63645556:G:C	49	100	0.99	0.2545
11:63646309:C:T	50	100	1	0.1224
11:63646979:C:A	50	100	1	0.1031
11:63648387:A:G	50	98	0.96	0.07099
11:63648757:C:T	50	100	0.92	0.01235
11:63648841:G:C	50	100	1	0.09205
11:63650252:G:A	50	100	1	0.1222
11:63650333:T:G	50	100	1	0.07389
11:63650661:G:C	50	100	1	0.03377
11:63651450:T:A	50	100	1	0.1028
11:63651529:A:C	50	100	1	0.1222
11:63651692:G:A	50	100	1	0.01071
11:63651997:A:G	50	100	1	0.01071
11:63652408:C:T	50	100	1	0.09205
11:63652971:G:T	50	100	1	0.122
11:63653325:C:T	49	100	1	0.1028
11:63653425:A:G	50	100	1	0.1191
11:63653771:T:C	50	100	0.99	0.03722
11:63654127:A:C	50	100	0.75	0.04575
11:63654149:G:T	48	100	1	0.1026
11:63654295:C:T	50	100	1	0.1026
11:63654404:C:T	50	100	1	0.01634
11:63654452:C:A	50	100	1	0.01634
11:63654587:A:G	50	100	1	0.03413
11:63654853:T:C	50	100	1	0.01253
11:63655741:G:A	50	100	0.93	0.03431
11:63655962:C:T	50	100	1	0.01634
11:63655963:G:A	50	100	1	0.09187
11:63656148:C:A	50	100	1	0.01089
11:63657517:A:G	50	100	0.98	0.01743
11:63657976:C:T	50	94	0.97	0.421
11:63658002:A:G	50	100	1	0.01071
11:63660813:A:T	50	100	0.75	0.0394
11:63661201:G:T	50	100	0.99	0.1024
11:63663345:T:C	50	100	0.99	0.09187
11:63663595:T:C	50	100	0.94	0.05356
11:63664054:G:A	50	100	1	0.03631
11:63664265:T:A	50	100	0.98	0.122
11:63664366:C:T	50	100	0.99	0.1024
11:63664397:G:A	50	100	1	0.03413
11:63665267:C:A	50	100	1	0.01071
11:63665362:A:T	50	100	1	0.01071
11:63666543:C:T	50	98	0.93	0.07081
11:63669014:T:G	48	89.6	0.92	0.09931
11:63669129:G:C	50	100	0.98	0.01743
11:63669924:G:A	50	100	0.98	0.1026
11:63670315:C:T	50	100	1	0.1026
11:63670802:A:G	50	100	1	0.03359
11:63670827:T:A	50	100	0.97	0.05428
11:63671035:A:G	49	98	1	0.1204
11:63671364:C:T	50	100	1	0.1396
11:63671500:G:A	50	96	1	0.09041
11:63671930:G:A	50	100	1	0.1204
11:63672092:T:G	50	100	1	0.03395
11:63672126:G:A	50	100	0.96	0.02941
11:63672413:A:C	50	100	0.99	0.01743
11:63675244:G:A	50	100	0.96	0.02959
11:63675563:A:G	50	100	1	0.03377
11:63675814:T:G	50	100	1	0.1129
11:63676401:C:T	50	100	0.94	0.01725
11:63676722:G:A	50	100	0.89	0.04648
11:63676875:A:G	50	100	1	0.01198
11:63676920:T:C	50	100	1	0.03377
11:63677085:G:A	49	100	0.96	0.05174
11:63679028:T:C	50	100	1	0.1106
11:63681653:C:A	50	100	1	0.08624
11:63681666:C:T	50	98	0.98	0.01271
11:63682170:T:C	50	100	1	0.01271
11:63684628:A:T	50	100	0.99	0.2696
11:63684878:G:C	50	100	0.9	0.01216
11:63685012:G:A	50	100	0.78	0.04575
11:63685491:A:G	50	100	0.88	0.0158
11:63685704:T:C	50	100	0.97	0.05701
11:63686271:T:C	50	100	1	0.1082
11:63687667:A:G	50	98	0.91	0.0719
11:63687910:A:G	50	94	0.82	0.01107
11:63688004:G:C	50	100	1	0.09223
11:63688405:G:A	50	100	1	0.09223
11:63688980:T:A	50	100	0.99	0.01743
11:63689373:A:G	50	100	0.95	0.01071
11:63689785:T:C	50	100	1	0.08896
11:63690681:G:A	50	100	1	0.03686
11:63691726:A:G	50	100	1	0.09223
11:63693282:G:A	50	100	0.88	0.0345
11:63693339:T:C	50	100	0.99	0.2046
11:63694179:G:A	50	100	0.95	0.03776
11:63694631:G:C	50	100	0.94	0.02596
11:63696225:C:T	50	100	0.97	0.09241
11:63696465:C:T	50	100	1	0.1104
11:63696626:A:G	49	100	1	0.09187
11:63696961:G:A	50	94	0.97	0.4063
11:63697028:A:G	50	100	1	0.1287
11:63697096:A:T	50	100	0.99	0.01743
11:63697314:A:T	50	96	0.85	0.01616
11:63698212:T:C	50	100	1	0.1107
11:63699037:G:A	50	100	1	0.08805
11:63699045:T:C	50	100	1	0.08007
11:63699060:G:A	50	98	0.96	0.01888
11:63699216:A:T	50	100	0.94	0.3388
11:63699233:G:A	50	100	0.99	0.03014
11:63699433:C:T	50	100	1	0.01017
11:63700192:C:A	50	100	0.95	0.03667
11:63700612:T:A	50	100	1	0.09223
11:63700996:A:G	50	100	0.92	0.05465
11:63703288:G:A	50	100	0.84	0.01471
11:63705977:A:G	50	100	0.75	0.04466
11:63709586:A:T	49	83.7	0.65	0.0394
11:63709807:G:A	50	100	1	0.09223
11:63710705:A:T	50	100	0.82	0.04775
11:63710888:G:T	50	100	1	0.09241
11:63711936:A:G	50	94	0.91	0.218
11:63713775:G:A	50	100	1	0.01253
11:63714566:G:A	50	100	1	0.09241
11:63715353:A:T	50	100	1	0.01743
11:63715719:G:A	50	100	1	0.09241
11:63715912:T:G	50	100	1	0.09241
11:63716104:A:G	50	100	0.99	0.26
11:63716544:G:A	50	100	1	0.01652
11:63716888:G:A	50	100	0.95	0.03776
11:63716894:G:A	50	100	1	0.03722
11:63716979:C:A	50	90	0.64	0.01543
11:63717216:T:G	50	100	1	0.09241
11:63717446:T:C	50	100	1	0.01652
11:63718099:A:G	50	100	1	0.03667
11:63718478:T:C	50	100	0.98	0.03776
11:63719914:T:C	50	100	0.99	0.2703
11:63721101:A:T	50	100	0.96	0.01852
11:63723231:C:A	50	100	1	0.01017
11:63723400:A:G	49	100	0.82	0.0443
11:63723778:A:G	50	100	1	0.09241
11:63723796:A:G	50	100	1	0.09241
11:63724425:T:C	50	100	0.98	0.05901
11:63725257:C:T	50	100	0.94	0.02596
11:63725338:A:G	50	98	0.92	0.0719
11:63725518:C:T	50	100	0.98	0.01834
11:63726447:G:A	50	100	1	0.1093
11:63726538:A:G	50	100	0.94	0.02614
11:63727715:C:T	50	100	1	0.03667
11:63727914:C:T	50	100	1	0.01253
11:63729340:T:C	50	100	0.94	0.3393
11:63729540:C:G	50	98	0.99	0.2669
11:63731684:C:T	50	100	1	0.08642
11:63732395:G:A	50	100	1	0.01071
11:63733178:G:C	50	100	0.98	0.01198
11:63733514:T:C	50	100	1	0.01634
11:63733751:G:T	50	100	0.97	0.03395
11:63733815:C:T	50	100	1	0.01725
11:63733964:A:G	50	100	1	0.01035
11:63734111:T:C	50	100	0.99	0.01634
11:63734640:G:A	50	100	1	0.01253
11:63736413:C:T	49	100	1	0.09277
11:63737017:T:C	50	100	0.95	0.0118
11:63737177:G:A	50	100	1	0.1069
11:63737342:T:C	50	100	0.94	0.0118
11:63738044:C:T	50	100	1	0.1679
11:63738355:A:C	50	100	0.98	0.01943
11:63740862:T:C	50	100	1	0.1311
11:63741205:A:T	50	96	0.78	0.04902
11:63741209:A:T	49	85.7	0.88	0.2956
11:63741213:A:T	50	94	0.82	0.04829
11:63741448:C:T	50	100	1	0.09296
11:63742927:T:C	50	100	1	0.1097
11:63743076:T:C	50	100	0.98	0.01707
11:63744603:A:G	50	100	1	0.01634
11:63745093:T:C	50	100	1	0.2678
11:63745973:G:A	50	96	0.98	0.01525
11:63746258:A:G	50	98	0.99	0.01543
11:63746576:G:A	50	98	0.98	0.01888
11:63747473:C:T	50	100	0.94	0.02251
11:63748280:A:C	50	100	1	0.1091
11:63749353:T:C	50	100	0.99	0.0345
11:63749444:A:G	50	100	1	0.09277
11:63750978:C:T	49	100	0.99	0.01979
11:63754592:C:T	50	100	0.9	0.01162
11:63754859:T:C	49	100	0.95	0.06808
11:63756279:A:T	50	100	1	0.01253
11:63756366:C:T	50	100	1	0.1293
11:63756760:A:G	50	100	1	0.1091
11:63757438:G:A	50	98	1	0.01997
11:63757786:G:C	50	100	1	0.1091
11:63759229:G:A	50	100	1	0.09277
11:63759519:C:T	50	100	0.89	0.04375
11:63760968:G:T	50	100	1	0.08787
11:63761049:C:A	50	100	1	0.01035
11:63762151:T:C	50	100	0.98	0.03831
11:63762759:C:T	50	100	0.98	0.01834
11:63763169:G:T	50	100	1	0.09259
11:63763703:C:G	50	100	1	0.2048
11:63764018:G:A	50	100	0.83	0.01162
11:63764146:G:A	50	100	0.96	0.01761
11:63764832:G:A	50	100	1	0.03667
11:63765295:C:A	50	100	1	0.03341
11:63766413:G:A	50	100	1	0.0187
11:63766493:G:A	50	100	1	0.09223
11:63767124:G:T	50	100	1	0.09223
11:63767461:T:C	50	98	1	0.01997
11:63768249:A:C	48	100	1	0.2019
11:63769227:C:T	49	100	1	0.0187
11:63769639:C:G	50	100	1	0.0187
11:63770037:C:T	50	100	1	0.128
11:63770145:C:T	50	96	0.88	0.01616
11:63770255:G:A	50	100	1	0.08751
11:63770362:C:G	50	100	1	0.01707
11:63771010:A:C	50	100	1	0.02179
11:63772609:A:T	50	100	1	0.1282
11:63772645:C:T	50	100	0.99	0.01707
11:63772794:G:A	50	100	1	0.01216
11:63773042:C:G	50	100	0.97	0.01598
11:63773247:A:C	50	100	0.93	0.01253
11:63773424:T:A	50	98	0.86	0.0285
11:63773449:T:C	50	100	0.96	0.01525
11:63773813:A:G	50	100	0.96	0.063
11:63773851:G:C	50	100	1	0.09205
11:63773929:C:T	50	100	1	0.01834
11:63774097:C:G	50	100	0.75	0.01344
11:63774641:T:C	50	100	0.94	0.06681
11:63774649:A:G	50	100	0.94	0.06645
11:63774824:T:A	50	100	0.95	0.01561
11:63775881:A:C	50	100	1	0.1302
11:63776343:C:T	50	100	1	0.09205
11:63776373:A:G	50	100	1	0.08733
11:63776450:G:A	50	100	0.94	0.03395
11:63776820:T:C	50	100	0.95	0.0187
11:63776929:A:G	50	100	0.94	0.03395
11:63777006:G:A	50	100	0.97	0.01688
11:63778204:G:A	50	100	0.97	0.01017
11:63778471:T:C	44	81.8	0.89	0.2861
11:63779636:C:T	50	100	0.99	0.03885
11:63780012:G:A	50	100	1	0.09495
11:63780736:G:A	50	100	1	0.01198
11:63781102:A:G	50	100	1	0.1273
11:63781378:G:A	50	100	1	0.11
11:63781546:A:C	50	100	0.94	0.3212
11:63781602:G:C	50	100	1	0.09495
11:63781611:A:G	50	98	1	0.1302
11:63781618:A:T	50	100	1	0.09495
11:63781716:A:T	50	98	0.95	0.161
11:63781752:A:C	50	96	1	0.1436
11:63781961:C:T	50	98	1	0.1278
11:63782188:C:T	49	100	1	0.112
11:63782189:A:G	49	98	1	0.1276
11:63782228:A:T	49	98	1	0.1291
11:63782388:A:T	50	98	1	0.1275
11:63782564:A:T	50	100	0.94	0.03577
11:63782845:G:A	50	100	0.75	0.04448
11:63782966:C:T	50	100	1	0.1118
11:63783450:A:G	50	100	1	0.1118
11:63783655:T:C	50	100	1	0.1066
11:63783656:G:A	50	100	1	0.1066
11:63784063:G:A	50	100	0.98	0.08224
11:63784387:C:T	50	100	0.98	0.1167
11:63784436:C:T	50	100	0.99	0.0886
11:63784444:C:T	50	100	0.98	0.1167
11:63784579:T:C	50	98	0.98	0.01834
11:63784582:G:A	50	100	0.97	0.07117
11:63784626:T:C	50	100	0.99	0.1131
11:63784634:C:G	50	100	0.99	0.1133
11:63784687:T:C	50	100	0.98	0.1048
11:63785156:T:C	50	100	0.99	0.07807
11:63785383:G:C	50	100	0.98	0.02233
11:63785463:C:T	50	100	1	0.01053
11:63786215:A:G	50	100	1	0.01053
11:63786871:C:T	50	100	0.9	0.03631
11:63787011:G:A	50	98	1	0.0276
11:63787261:C:T	50	100	1	0.01707
11:63787279:A:C	50	100	0.93	0.04375
11:63787438:C:T	50	100	0.97	0.2625
11:63787706:C:G	50	100	0.95	0.01888
11:63789156:C:A	50	100	1	0.1227
11:63789398:G:A	50	100	1	0.01507
11:63789547:A:C	50	100	0.97	0.06082
11:63789598:G:A	50	100	0.98	0.0325
11:63789624:G:A	50	100	1	0.01071
11:63789718:A:G	50	100	1	0.05192
11:63789991:G:A	50	100	1	0.05192
11:63790093:C:T	47	97.9	1	0.05192
11:63790380:A:G	50	98	0.87	0.05664
11:63790419:G:A	50	100	1	0.03431
11:63790587:G:A	50	100	1	0.0955
11:63790652:G:C	50	100	0.99	0.2173
11:63790692:C:G	50	100	1	0.05229
11:63790796:G:A	50	98	1	0.03649
11:63790880:C:A	50	100	0.99	0.1934
11:63791131:T:C	50	100	0.99	0.1935
11:63791443:G:A	50	100	0.99	0.07825
11:63791460:C:G	50	100	1	0.0167
11:63791940:T:G	50	100	1	0.1271
11:63792031:G:A	50	100	0.97	0.05156
11:63792136:G:A	50	98	0.99	0.02124
11:63792727:A:G	50	100	0.97	0.05156
11:63792805:A:C	50	100	0.94	0.05483
11:63792966:T:C	50	100	1	0.04103
11:63793032:G:A	50	100	1	0.04103
11:63793381:G:C	50	100	0.83	0.01507
11:63793517:A:T	50	100	1	0.1389
11:63794043:C:T	50	100	0.92	0.02687
11:63794079:G:T	50	100	1	0.2095
11:63794328:G:A	50	98	0.86	0.1196
11:63795091:T:C	50	96	0.95	0.3952
11:63795114:A:C	50	100	1	0.2097
11:63795219:C:T	50	100	1	0.1422
11:63795522:G:A	50	100	0.94	0.03613
11:63795538:T:C	50	100	1	0.2099
11:63795655:C:T	50	100	1	0.03667
11:63796213:G:A	50	100	0.83	0.01035
11:63796274:T:A	50	100	0.91	0.02578
11:63796934:C:G	50	100	1	0.2139
11:63796995:C:T	50	100	1	0.1432
11:63797241:G:C	50	100	1	0.03649
11:63797653:G:A	50	100	0.94	0.09423
11:63797707:C:A	50	98	0.77	0.04611
11:63797741:A:T	50	100	0.99	0.06264
11:63798418:C:T	50	100	0.89	0.04394
11:63799602:A:G	49	100	0.99	0.199
11:63800883:G:A	50	100	0.99	0.1414
11:63802016:G:A	50	100	1	0.04121
11:63802133:G:A	50	96	0.98	0.219
11:63802546:G:A	50	100	1	0.01507
11:63802722:G:T	50	96	0.95	0.276
11:63802875:T:C	50	100	1	0.05211
11:63803090:G:A	50	100	1	0.02033
11:63803270:A:T	50	98	0.94	0.4168
11:63803326:C:A	50	96	0.92	0.2939
11:63803339:G:A	50	100	0.94	0.04375
11:63803367:G:A	50	98	0.98	0.01507
11:63803458:G:A	50	100	0.99	0.1095
11:63803725:G:A	50	98	1	0.08896
11:63803792:C:G	49	100	0.97	0.05192
11:63803842:T:C	50	100	0.99	0.08351
11:63803971:G:A	49	100	0.98	0.1193
11:63803975:C:T	50	100	1	0.02015
11:63804392:G:A	50	100	0.99	0.08351
11:63804858:A:C	50	100	0.98	0.03359
11:63804867:A:C	50	100	0.94	0.03377
11:63805046:A:G	50	98	0.98	0.1195
11:63805153:C:T	50	100	1	0.04739
11:63805318:A:G	50	100	0.96	0.06718
11:63805465:A:G	50	98	1	0.03577
11:63806161:C:A	50	98	1	0.03522
11:63806381:A:G	50	98	0.98	0.232
11:63806392:T:C	50	100	1	0.01924
11:63807036:C:T	50	98	0.99	0.2525
11:63807084:G:A	50	98	0.99	0.217
11:63807271:G:C	50	98	0.99	0.2311
11:63807284:G:C	50	100	1	0.01307
11:63807769:C:T	50	100	0.95	0.01471
11:63807820:T:C	50	98	0.99	0.2179
11:63808234:C:A	50	98	0.99	0.1238
11:63808272:G:A	50	98	0.99	0.2311
11:63808371:A:C	50	100	0.98	0.06572
11:63808386:T:G	50	100	1	0.01307
11:63808727:C:G	49	100	0.98	0.06663
11:63808784:A:G	50	98	0.99	0.1509
11:63809989:G:T	50	98	0.98	0.1509
11:63810274:C:T	50	98	0.98	0.1235
11:63810346:G:A	50	100	1	0.01924
11:63810375:T:C	50	96	0.82	0.01561
11:63810795:G:A	50	96	0.82	0.1182
11:63811200:T:C	50	100	0.99	0.01307
11:63811397:A:G	50	100	0.97	0.05937
11:63811719:C:A	50	100	0.99	0.04793
11:63812510:T:G	50	98	0.97	0.0325
11:63813096:C:T	50	100	0.99	0.0187
11:63813223:G:C	50	98	0.95	0.1999
11:63814042:G:A	50	98	0.91	0.02923
11:63814201:G:A	50	100	0.99	0.01834
11:63814299:G:C	50	100	0.97	0.05174
11:63814525:T:A	50	100	0.97	0.01289
11:63814617:C:T	50	98	0.98	0.01144
11:63815083:T:C	50	100	0.99	0.01816
11:63815727:G:A	50	100	0.92	0.04448
11:63816073:T:C	50	100	0.9	0.06391
11:63816359:A:G	50	100	0.93	0.03141
11:63816821:T:C	50	100	0.94	0.02088
11:63816902:T:C	50	90	0.87	0.4572
11:63817233:G:T	50	94	0.8	0.03776
11:63817782:A:T	50	100	0.9	0.02288
11:63818374:A:G	50	98	0.87	0.01126
11:63819344:G:A	50	100	1	0.07698
11:63819371:C:T	50	100	0.94	0.02215
11:63819645:T:C	50	100	0.98	0.368
11:63819841:C:T	50	100	0.98	0.3894
11:63820421:C:G	50	100	1	0.01489
11:63820657:T:C	50	100	0.98	0.09223
11:63820916:A:G	48	97.9	0.96	0.05556
11:63821197:C:T	50	100	0.98	0.236
11:63821431:G:A	50	100	1	0.0768
11:63821540:G:A	50	100	0.94	0.02215
11:63821780:G:A	50	100	1	0.07698
11:63821939:G:T	50	100	1	0.07716
11:63821975:C:A	50	100	1	0.01489
11:63821983:A:T	50	100	1	0.01489
11:63822207:T:C	50	100	0.94	0.02197
11:63822491:A:G	50	100	1	0.05973
11:63822568:C:T	50	96	0.88	0.126
11:63822569:G:A	50	100	1	0.07716
11:63823018:A:G	50	100	1	0.07262
11:63823562:A:G	50	100	0.94	0.02215
11:63823892:C:T	50	100	0.85	0.02451
11:63823904:T:A	50	100	1	0.01489
11:63824003:G:C	50	98	0.9	0.1269
11:63824140:C:A	50	100	0.98	0.2355
11:63824209:C:T	50	100	1	0.01779
11:63824304:C:T	50	100	0.98	0.01089
11:63824618:G:T	50	100	1	0.07716
11:63825149:C:T	50	100	0.98	0.2358
11:63825731:G:A	50	96	0.72	0.04285
11:63825915:C:T	50	98	0.98	0.08624
11:63826374:G:C	50	100	0.98	0.3473
11:63827615:G:A	50	100	0.96	0.04412
11:63827902:G:A	50	100	1	0.06609
11:63828176:G:A	50	98	0.98	0.3655
11:63828453:A:G	50	88	0.93	0.3586
11:63828621:A:G	50	100	0.84	0.01144
11:63828977:C:T	50	100	0.99	0.02614
11:63829169:G:A	50	92	0.96	0.4944
11:63829599:T:C	50	98	0.82	0.01271
11:63830770:C:G	50	98	0.98	0.04775
11:63830947:G:A	50	98	0.98	0.2484
11:63831218:A:G	50	96	0.98	0.08115
11:63831330:T:G	50	94	0.97	0.4552
11:63831522:C:G	50	98	0.98	0.0541
11:63831878:G:A	50	100	1	0.0581
11:63831968:T:C	47	95.7	0.95	0.1621
11:63832310:A:T	50	100	1	0.05628
11:63832486:C:T	50	100	1	0.01688
11:63832965:A:T	50	100	0.91	0.01162
11:63833467:G:C	50	100	0.89	0.02088
11:63833674:T:A	50	100	0.9	0.01362
11:63833787:G:T	50	100	1	0.06391
11:63833932:A:G	50	100	1	0.06972
11:63833956:T:G	50	100	1	0.01107
11:63834640:A:T	50	98	0.99	0.4495
11:63835810:G:T	50	86	0.97	0.4472
11:63835811:T:G	50	88	0.95	0.4822
11:63837705:G:A	50	98	0.99	0.4666
11:63838191:G:A	50	100	0.88	0.03504
11:63838837:G:T	50	100	0.98	0.09041
11:63839166:C:G	48	100	1	0.0512
11:63839985:T:G	50	100	1	0.07607
11:63840575:T:C	50	100	1	0.09731
11:63840731:A:C	50	98	1	0.3455
11:63840732:C:T	50	100	0.9	0.05664
11:63840853:C:A	50	100	1	0.02415
11:63840955:C:A	50	98	0.99	0.1496
11:63841718:T:A	50	100	1	0.04394
11:63842590:C:T	50	98	0.98	0.02923
11:63842650:A:C	50	98	0.99	0.3453
11:63842677:T:C	50	100	1	0.07879
11:63842893:A:G	50	98	1	0.2064
11:63844204:G:A	50	100	1	0.02106
11:63845116:G:A	50	100	1	0.01089
11:63845168:A:G	50	100	1	0.02596
11:63845234:C:T	50	100	1	0.07898
11:63846284:C:T	50	100	1	0.01053
11:63846363:A:G	50	86	1	0.4568
11:63846518:G:A	50	100	1	0.07607
11:63846749:G:A	50	98	1	0.4624
11:63846908:G:A	50	100	1	0.0984
11:63846945:C:T	50	100	0.84	0.02433
11:63848082:T:C	50	100	1	0.4535
11:63848089:T:C	50	100	1	0.3448
11:63848114:A:G	50	100	1	0.01362
11:63848156:C:T	50	100	0.99	0.1487
11:63848543:C:T	50	100	0.99	0.04049
11:63848582:G:A	50	98	0.99	0.4613
11:63848741:A:T	50	100	1	0.09858
11:63849232:G:C	50	100	1	0.01253
11:63849263:G:A	50	100	0.95	0.01216
11:63849636:C:A	50	98	1	0.01198
11:63849739:C:T	50	100	0.95	0.01235
11:63849852:C:T	50	100	1	0.4601
11:63850162:T:G	50	94	0.99	0.4401
11:63850910:C:T	50	100	1	0.4535
11:63851628:T:C	50	100	1	0.02415
11:63852781:A:G	50	100	1	0.4535
11:63853348:G:A	50	100	1	0.0236
11:63853387:G:A	50	100	1	0.0512
11:63853952:C:A	50	100	1	0.3515
11:63854021:T:C	50	100	1	0.2062
11:63854558:G:A	50	100	1	0.4535
11:63854828:A:T	50	98	1	0.4542
11:63854888:A:G	50	100	1	0.4539
11:63855531:A:C	50	100	0.98	0.01725
11:63855932:A:G	50	100	1	0.01344
11:63856320:T:G	48	91.7	0.99	0.07081
11:63856321:G:T	46	78.3	0.84	0.102
11:63856884:T:C	50	100	1	0.05356
11:63857276:C:T	50	98	1	0.0118
11:63857988:A:G	50	100	1	0.0512
11:63859240:G:A	50	100	1	0.01452
11:63859338:G:A	50	100	1	0.09786
11:63859671:G:T	50	100	1	0.06863
11:63859792:C:T	49	100	1	0.4597
11:63859926:G:T	50	100	1	0.02324
11:63860335:C:T	50	100	1	0.09786
11:63860350:G:A	50	100	1	0.09804
11:63860561:T:A	50	100	0.99	0.02324
11:63860867:A:C	50	100	1	0.02651
11:63861413:C:T	50	100	1	0.09768
11:63862063:G:C	50	100	1	0.291
11:63863848:C:T	50	100	1	0.07898
11:63863985:G:T	50	100	0.99	0.02996
11:63864114:C:T	50	100	1	0.01216
11:63864122:T:A	50	100	1	0.3072
11:63864189:C:T	50	100	1	0.4597
11:63864644:G:A	50	100	1	0.3079
11:63864969:G:C	50	100	1	0.4597
11:63865025:G:A	50	100	1	0.02306
11:63865201:G:T	50	100	1	0.4597
11:63865412:A:C	50	100	1	0.07898
11:63865665:A:G	50	100	1	0.09768
11:63866122:C:T	50	100	1	0.02306
11:63866146:G:C	50	100	1	0.4597
11:63867606:C:T	50	100	1	0.01634
11:63868010:G:A	50	100	0.99	0.04521
11:63868521:G:A	50	100	1	0.07807
11:63868709:G:T	50	100	1	0.1485
11:63869004:G:A	50	100	1	0.09532
11:63869022:G:A	50	100	1	0.02669
11:63869793:A:G	50	100	1	0.1015
11:63870068:G:A	50	100	1	0.4601
11:63871498:T:C	50	100	0.79	0.02977
11:63872198:G:A	50	100	1	0.4604
11:63872409:A:G	50	100	0.99	0.3515
11:63872874:C:T	50	100	1	0.01616
11:63873945:C:G	50	98	0.89	0.01089
11:63873967:G:A	50	98	0.88	0.04466
11:63874993:C:G	50	100	0.99	0.4599
11:63875449:A:G	50	100	1	0.01216
11:63875949:A:G	50	100	1	0.01289
11:63876576:C:T	50	100	1	0.05138
11:63876680:G:T	50	100	1	0.01761
11:63876845:C:T	50	98	1	0.0118
11:63877151:C:T	49	98	0.98	0.07879
11:63877267:C:T	50	100	0.97	0.07571
11:63878401:C:T	50	100	0.98	0.07898
11:63879776:G:T	50	100	0.76	0.02033
11:63879937:T:C	50	100	1	0.108
11:63879957:C:A	50	100	0.84	0.01107
11:63880052:A:C	50	100	1	0.3513
11:63881101:C:T	50	98	0.98	0.4085
11:63881320:A:G	50	100	1	0.09768
11:63881418:G:C	50	100	1	0.01761
11:63881494:T:C	50	98	0.9	0.02288
11:63882570:G:C	50	100	1	0.07026
11:63883453:G:A	50	100	0.98	0.1207
11:63883564:A:T	50	98	0.98	0.4096
11:63884549:G:A	50	98	1	0.04321
11:63885076:G:T	50	100	0.96	0.01107
11:63885455:A:G	50	100	1	0.07516
11:63885600:T:C	50	100	1	0.4486
11:63885886:T:G	50	100	1	0.0512
11:63886053:C:T	50	100	1	0.1367
11:63886142:A:G	50	100	1	0.01761
11:63886190:G:T	50	100	1	0.4488
11:63886363:G:A	50	100	1	0.02397
11:63886416:C:T	50	100	0.93	0.1393
11:63887650:T:C	50	100	1	0.4537
11:63888238:C:T	50	100	1	0.07498
11:63888374:C:T	50	100	1	0.4463
11:63888492:G:A	50	100	1	0.01452
11:63888723:G:A	50	98	0.93	0.0118
11:63890022:G:A	50	100	1	0.4486
11:63890605:G:A	50	100	1	0.4368
11:63890639:C:T	50	100	1	0.01779
11:63891442:T:C	50	100	0.99	0.307
11:63892306:C:T	50	100	1	0.216
11:63892464:T:C	50	100	1	0.0512
11:63892897:T:C	49	100	1	0.01362
11:63893029:C:G	50	100	1	0.1369
11:63893219:A:G	50	100	1	0.1547
11:63894040:A:C	50	100	1	0.2137
11:63894348:C:T	50	100	1	0.455
11:63894390:C:T	50	100	1	0.07825
11:63894421:G:A	50	100	1	0.1545
11:63894884:A:G	50	100	1	0.1369
11:63894983:G:A	50	100	1	0.01235
11:63895756:G:A	50	98	1	0.1369
11:63896212:T:C	50	100	1	0.0158
11:63896624:G:A	50	100	1	0.449
11:63896718:T:G	50	100	1	0.4552
11:63896834:A:G	50	100	1	0.309
11:63897095:G:C	50	100	0.95	0.04049
11:63897127:A:T	50	100	1	0.01162
11:63897410:G:T	50	100	0.99	0.02905
11:63897862:A:T	50	100	1	0.02288
11:63898137:G:A	50	100	1	0.02288
11:63899472:C:T	50	100	1	0.08751
11:63901085:C:T	50	100	1	0.01362
11:63901663:T:C	50	100	1	0.02197
11:63901939:G:A	50	100	1	0.4595
11:63902743:C:A	50	100	1	0.01235
11:63902915:C:G	50	100	1	0.309
11:63903631:T:G	50	100	1	0.02288
11:63903927:C:T	50	98	1	0.01924
11:63904523:G:A	50	98	0.99	0.09296
11:63907454:T:C	50	100	1	0.02578
11:63907654:G:A	50	100	1	0.07825
11:63908595:T:G	50	100	1	0.295
11:63909424:A:C	50	98	0.99	0.0512
11:63910460:C:T	50	100	1	0.4488
11:63911036:T:C	50	100	1	0.1554
11:63911897:T:C	50	100	1	0.06318
11:63912573:C:A	50	100	1	0.293
11:63912606:C:T	50	98	0.98	0.02397
11:63912825:A:G	50	100	1	0.1511
11:63913182:A:T	48	91.7	0.99	0.08969
11:63913184:A:T	49	81.6	0.94	0.173
11:63913186:T:A	45	86.7	0.71	0.07698
11:63913187:T:A	45	97.8	0.86	0.01743
11:63913247:C:T	50	100	1	0.4484
11:63913852:G:A	50	100	0.95	0.02179
11:63913869:G:A	50	100	1	0.0118
11:63914041:T:C	50	100	1	0.02959
11:63914176:G:A	50	100	1	0.4493
11:63914840:G:C	50	100	1	0.1514
11:63914843:C:G	50	100	1	0.152
11:63914846:G:C	50	96	0.97	0.4199
11:63914847:A:C	50	100	1	0.2932
11:63915397:A:G	50	100	1	0.4475
11:63915910:G:A	50	98	0.94	0.04593
11:63915996:G:C	50	100	1	0.0797
11:63916286:C:T	50	100	0.98	0.08297
11:63916826:C:G	50	100	0.94	0.04811
11:63918332:G:C	50	100	0.97	0.1
11:63918676:C:G	50	100	0.77	0.01035
11:63918694:A:G	50	100	1	0.146
11:63920385:G:A	50	98	0.9	0.01471
11:63920647:A:G	50	100	0.97	0.07317
11:63920664:C:T	50	100	0.96	0.0512
11:63920902:C:A	50	94	0.94	0.04702
11:63921103:G:A	50	100	1	0.02596
11:63921221:C:A	50	100	1	0.4577
11:63921413:G:A	50	100	1	0.1244
11:63921652:A:G	50	100	1	0.01307
11:63922407:T:C	50	100	1	0.3105
11:63922456:G:A	50	100	0.98	0.04866
11:63923577:C:T	50	100	1	0.4615
11:63924069:C:G	50	100	1	0.1545
11:63924070:G:A	50	100	0.99	0.05102
11:63924087:T:C	50	100	1	0.08007
11:63924149:G:C	50	100	1	0.1585
11:63924181:A:T	50	100	1	0.1585
11:63924187:C:A	50	100	0.98	0.1561
11:63924420:G:A	50	100	1	0.4555
11:63924458:C:G	50	100	1	0.02378
11:63924507:T:C	50	100	0.99	0.3021
11:63924847:C:T	50	100	0.98	0.3268
11:63924874:G:A	50	100	0.99	0.05156
11:63926435:C:T	50	98	0.97	0.06754
11:63926803:T:G	50	100	0.99	0.1541
11:63928993:C:A	50	100	1	0.1541
11:63929159:G:C	50	96	1	0.154
11:63929911:G:A	50	96	0.95	0.03849
11:63930130:G:T	50	100	1	0.07752
11:63930563:T:A	50	100	1	0.138
11:63930817:C:T	50	100	1	0.1543
11:63930878:A:T	50	100	1	0.02451
11:63930930:C:A	50	98	0.98	0.0679
11:63931066:A:C	50	100	1	0.04938
11:63931750:A:G	50	98	0.96	0.03431
11:63931763:T:C	50	98	0.96	0.03377
11:63931834:C:T	50	100	1	0.08787
11:63932081:G:A	50	100	1	0.0187
11:63932288:G:A	50	100	1	0.03595
11:63932538:C:T	49	100	1	0.08188
11:63932584:C:T	49	100	0.99	0.1605
11:63932585:G:A	50	100	1	0.4058
11:63932936:C:G	50	100	1	0.05447
11:63932971:G:T	50	100	1	0.4054
11:63933071:G:A	50	100	1	0.03522
11:63934011:T:C	50	100	1	0.02796
11:63934150:G:A	50	100	1	0.142
11:63934855:T:C	50	100	0.97	0.0817
11:63934875:A:G	50	100	1	0.03522
11:63934994:A:G	50	96	1	0.03504
11:63935163:T:C	50	100	1	0.4058
11:63935438:A:G	50	98	0.98	0.08442
11:63935627:G:A	50	100	1	0.02052
11:63935738:G:A	50	98	1	0.08388
11:63936443:C:T	50	100	0.96	0.02124
11:63936492:C:T	50	100	1	0.06082
11:63936643:C:T	50	100	1	0.02814
11:63936825:A:G	50	100	0.98	0.02887
11:63937134:C:T	50	100	1	0.02088
11:63937345:T:C	50	98	1	0.3114
11:63937673:C:T	50	100	1	0.01434
11:63938455:G:A	50	100	1	0.02269
11:63938613:T:C	50	100	1	0.06645
11:63938804:G:A	50	100	0.98	0.1202
11:63939002:G:C	46	93.5	1	0.142
11:63939032:A:G	49	100	1	0.1398
11:63939305:C:T	50	100	0.94	0.01634
11:63939371:T:C	50	100	1	0.02887
11:63939418:C:T	50	100	1	0.02033
11:63939667:G:A	50	100	1	0.07734
11:63939731:G:A	49	98	1	0.1612
11:63939783:T:G	50	100	1	0.02269
11:63940189:T:C	50	98	0.98	0.05519
11:63940427:C:T	50	100	1	0.0817
11:63940512:A:G	50	100	1	0.02905
11:63941102:C:T	50	100	1	0.4159
11:63941576:G:C	50	100	1	0.0817
11:63941661:T:C	50	100	1	0.02033
11:63941667:C:T	50	100	1	0.0817
11:63942544:G:A	50	100	1	0.03214
11:63943646:T:A	50	100	1	0.02269
11:63943916:A:G	50	100	1	0.0817
11:63943977:A:G	50	100	1	0.1612
11:63944004:G:C	50	100	1	0.05447
11:63944033:G:A	50	100	0.98	0.01289
11:63944339:G:C	49	98	0.96	0.06318
11:63944340:G:C	50	100	1	0.1614
11:63944523:A:G	50	100	1	0.01979
11:63944777:C:T	50	100	1	0.4165
11:63944940:G:C	50	100	1	0.03195
11:63945509:C:T	50	100	1	0.01434
11:63945767:G:A	50	100	0.99	0.4165
11:63945845:G:A	50	100	1	0.1612
11:63945905:C:T	50	100	1	0.05483
11:63946120:C:T	50	100	1	0.01198
11:63946226:G:C	50	100	1	0.0817
11:63946275:G:A	50	100	1	0.02033
11:63946508:G:A	50	100	1	0.02033
11:63946847:T:C	50	100	1	0.1612
11:63947124:G:A	50	100	1	0.09386
11:63947279:C:T	50	100	1	0.1614
11:63947363:C:T	50	100	1	0.161
11:63947458:A:C	50	100	1	0.2569
11:63948432:A:G	50	100	1	0.2858
11:63948768:C:T	50	98	1	0.03304
11:63949034:T:A	50	100	1	0.02033
11:63949047:A:G	50	100	1	0.08152
11:63949060:C:T	50	100	0.99	0.06645
11:63949244:C:G	50	100	1	0.3876
11:63949722:A:G	50	100	1	0.08188
11:63949790:G:A	50	100	1	0.02269
11:63949882:C:G	50	100	1	0.05447
11:63949893:C:T	50	98	0.97	0.05447
11:63950075:A:G	50	100	1	0.0817
11:63950122:G:T	50	100	0.65	0.01344
11:63950151:G:A	50	100	0.92	0.02269
11:63950624:G:A	50	100	1	0.02288
11:63951191:G:A	50	100	1	0.4165
11:63951296:T:C	50	100	1	0.01979
11:63951730:G:A	50	100	1	0.1612
11:63952053:T:G	50	100	1	0.02269
11:63952149:C:A	50	100	1	0.4167
11:63952419:C:T	50	100	1	0.0837
11:63952614:T:G	50	100	1	0.02887
11:63953109:T:C	50	100	1	0.03159
11:63953195:G:A	50	100	1	0.03758
11:63953276:C:T	50	98	1	0.01779
11:63954976:C:T	50	100	0.99	0.1472
11:63955096:A:G	50	96	0.97	0.01107
11:63955192:G:T	50	100	1	0.01997
11:63955739:A:G	50	98	1	0.08115
11:63955766:A:G	50	100	1	0.2556
11:63955795:C:G	50	98	1	0.08551
11:63955809:G:A	50	98	1	0.4207
11:63956172:G:A	50	100	1	0.02015
11:63956413:C:T	50	100	1	0.09187
11:63956473:A:G	50	100	1	0.01598
11:63956703:G:A	50	100	0.99	0.1242
11:63956828:C:T	50	100	1	0.0158
11:63957210:A:T	50	98	0.61	0.01725
11:63957212:A:T	50	90	0.9	0.1434
11:63958023:C:T	50	100	1	0.02052
11:63958137:G:A	50	100	1	0.09168
11:63958310:C:T	50	100	1	0.2843
11:63958385:G:A	50	100	0.97	0.1442
11:63958611:C:G	50	100	0.98	0.05247
11:63959137:A:T	50	100	0.83	0.01289
11:63959217:C:T	50	100	1	0.03232
11:63959345:G:A	50	100	1	0.2805
11:63959468:C:T	50	100	1	0.02052
11:63959633:C:A	50	100	1	0.02887
11:63959846:C:T	50	100	1	0.1636
11:63960279:G:T	50	100	1	0.02052
11:63960375:A:C	50	100	0.99	0.02905
11:63960385:T:C	50	100	1	0.1636
11:63960426:G:A	50	100	1	0.09168
11:63960535:C:T	50	100	1	0.417
11:63960601:G:C	50	100	1	0.02869
11:63960665:G:A	50	100	1	0.1636
11:63960799:C:T	50	94	0.96	0.07117
11:63961046:C:T	50	100	1	0.02033
11:63961451:G:A	50	100	1	0.03195
11:63961962:C:G	50	100	1	0.01071
11:63962009:G:A	50	100	1	0.417
11:63962318:A:G	50	100	0.99	0.3883
11:63962428:A:G	50	100	1	0.08188
11:63962503:T:C	50	100	1	0.02052
11:63962838:A:G	50	100	1	0.2556
11:63963109:C:T	50	100	1	0.09168
11:63963325:A:G	50	100	1	0.417
11:63963353:A:G	50	100	0.95	0.02487
11:63963589:A:G	50	100	1	0.09168
11:63963634:C:T	50	100	1	0.02905
11:63963673:C:T	50	100	1	0.01688
11:63964126:C:T	49	100	1	0.285
11:63964156:C:A	49	100	0.97	0.09259
11:63965165:C:T	50	100	1	0.02832
11:63965512:G:A	50	100	1	0.02052
11:63966033:T:A	50	100	1	0.1641
11:63966269:A:C	50	100	1	0.08097
11:63966803:G:A	50	100	1	0.02052
11:63967436:T:A	50	100	1	0.3891
11:63967788:G:C	50	98	1	0.09296
11:63967791:T:C	47	89.4	1	0.4185
11:63968146:T:C	50	100	1	0.08134
11:63968490:G:A	50	100	1	0.09277
11:63969060:G:A	50	100	1	0.4185
11:63969129:G:A	50	100	1	0.01471
11:63969148:G:A	50	100	1	0.4185
11:63969351:A:G	50	100	1	0.07752
11:63969847:T:C	50	100	1	0.07734
11:63970339:T:G	50	100	1	0.09277
11:63970437:G:A	50	100	1	0.0207
11:63970506:C:T	50	100	1	0.2455
11:63970872:G:C	50	100	1	0.3489
11:63971064:G:A	50	100	1	0.0207
11:63971170:T:G	50	100	1	0.1645
11:63971297:A:C	50	100	1	0.1625
11:63971967:C:T	50	100	1	0.343
11:63972096:A:G	50	100	1	0.1741
11:63972320:A:G	50	100	0.95	0.01561
11:63972398:A:G	50	100	1	0.02814
11:63973628:A:G	50	100	1	0.3912
11:63973737:T:C	50	100	1	0.02796
11:63973876:C:T	50	100	1	0.1647
11:63974038:A:T	47	100	1	0.3519
11:63975081:T:G	50	100	1	0.1654
11:63975562:C:G	50	100	1	0.07861
11:63975948:A:G	50	100	0.98	0.1634
11:63976842:G:C	47	95.7	0.97	0.2545
11:63977031:G:C	39	100	1	0.02124
11:63977137:T:C	50	100	1	0.3424
11:63977275:T:C	50	100	1	0.4198
11:63977278:G:T	50	100	1	0.1872
11:63977907:G:A	50	98	0.91	0.02433
11:63978028:T:C	50	100	1	0.1654
11:63978205:C:T	50	100	1	0.1652
11:63978288:C:T	50	100	1	0.02814
11:63978385:T:A	50	100	1	0.01543
11:63978648:A:G	50	100	0.98	0.1652
11:63980228:T:C	50	98	0.97	0.03831
11:63980613:T:C	50	100	0.99	0.4194
11:63981085:T:C	50	100	1	0.4198
11:63981511:A:G	50	100	0.98	0.2095
11:63981519:C:T	50	100	1	0.02814
11:63981923:G:A	50	100	1	0.1425
11:63981951:T:C	50	100	1	0.2097
11:63982717:G:T	50	100	0.95	0.0118
11:63983337:A:G	50	100	1	0.01543
11:63984346:C:T	50	98	0.96	0.2369
11:63984693:A:G	49	100	1	0.0443
11:63985037:A:G	50	100	1	0.0443
11:63985277:G:A	50	100	0.96	0.0285
11:63985507:T:A	49	100	1	0.3914
11:63986543:C:T	50	100	1	0.08243
11:63986760:C:T	50	100	1	0.1654
11:63987006:G:A	50	100	1	0.07879
11:63987039:G:T	50	100	0.95	0.0285
11:63987076:C:T	50	100	1	0.201
11:63987471:T:C	50	100	1	0.02124
11:63987514:A:G	50	100	1	0.4196
11:63987743:G:C	50	100	1	0.2012
11:63988489:A:G	50	100	1	0.1718
11:63989422:T:C	50	100	1	0.1656
11:63989974:T:C	50	100	1	0.4196
11:63990014:C:A	49	100	1	0.02832
11:63990593:T:A	50	90	0.98	0.26
11:63990597:A:T	50	98	0.91	0.1224
11:63990601:T:A	49	91.8	0.96	0.2716
11:63990632:A:G	50	100	1	0.01924
11:63990962:T:G	50	100	1	0.01543
11:63991049:G:A	50	100	1	0.1271
11:63991518:C:T	50	100	1	0.02433
11:63991669:T:C	50	100	1	0.02814
11:63992031:A:G	50	100	1	0.01543
11:63992418:G:T	50	100	1	0.1654
11:63992607:A:G	50	100	1	0.02814
11:63992751:A:G	50	100	1	0.05973
11:63993002:T:G	50	100	1	0.4196
11:63993589:G:A	50	100	1	0.1741
11:63993655:C:T	50	100	1	0.01543
11:63993697:C:T	50	100	0.99	0.2037
11:63993735:T:C	50	100	0.99	0.419
11:63994333:A:G	50	100	1	0.02814
11:63996147:G:A	50	98	1	0.1236
11:63996463:G:T	50	100	0.97	0.03849
11:63996485:G:A	50	100	1	0.02832
11:63996830:G:C	50	100	1	0.1678
11:63997775:C:T	50	100	1	0.1236
11:63998035:G:T	50	100	1	0.02415
11:63999248:C:T	50	100	0.95	0.02487
11:63999624:C:T	50	100	1	0.04339
11:63999714:A:G	50	100	1	0.4227
11:63999777:C:T	50	100	1	0.1629
11:64000423:C:T	50	100	1	0.02814
11:64000859:G:A	50	100	1	0.1516
11:64000925:T:C	50	100	1	0.3891
11:64001672:C:G	50	100	1	0.3348
11:64001754:G:A	50	100	1	0.07734
11:64001981:T:C	50	100	1	0.01652
11:64002256:C:T	50	100	1	0.07734
11:64002548:T:C	49	100	1	0.01471
11:64003407:T:C	49	100	1	0.4198
11:64003896:T:C	50	100	1	0.02306
11:64003961:C:T	50	100	1	0.01725
11:64003980:C:T	50	100	1	0.1627
11:64004528:A:G	50	100	1	0.4185
11:64004928:A:G	50	100	1	0.4185
11:64005188:C:T	50	98	0.91	0.08951
11:64006052:A:G	50	100	0.99	0.4198
11:64006777:G:T	50	100	1	0.01525
11:64006829:C:T	50	100	0.96	0.04339
11:64006898:C:A	50	100	0.99	0.1659
11:64007015:T:C	50	100	0.99	0.1917
11:64007125:T:C	50	100	1	0.1632
11:64008058:C:G	50	100	1	0.1612
11:64008060:C:T	50	100	1	0.07734
11:64008094:T:A	50	100	1	0.1619
11:64008566:C:G	50	100	1	0.01561
11:64008705:G:A	50	100	1	0.02796
11:64008793:A:G	50	100	0.99	0.4218
11:64009100:C:T	50	100	1	0.03014
11:64010096:T:G	46	95.7	0.95	0.07244
11:64010133:G:A	48	100	1	0.02923
11:64010321:T:G	50	98	0.99	0.167
11:64010381:G:A	50	100	0.84	0.01271
11:64010383:T:C	50	100	0.84	0.01307
11:64010652:T:C	49	100	1	0.0207
11:64010697:A:G	49	100	0.99	0.3844
11:64011373:G:A	50	100	0.99	0.2151
11:64011442:A:C	50	100	0.96	0.04303
11:64012276:A:G	50	100	0.99	0.02505
11:64012996:A:G	50	100	0.99	0.1897
11:64013522:G:A	50	100	0.88	0.02578
11:64013628:C:G	50	100	0.98	0.1901
11:64014208:G:A	50	100	0.97	0.04303
11:64014470:T:C	50	100	0.99	0.4368
11:64014615:G:C	50	100	0.76	0.02124
11:64014703:A:T	50	100	1	0.1687
11:64014756:T:G	50	100	0.99	0.4236
11:64014846:T:C	50	100	0.99	0.4259
11:64015131:G:A	50	98	0.93	0.01507
11:64015371:G:T	50	100	1	0.02052
11:64015608:G:A	50	100	0.99	0.165
11:64015880:C:T	50	100	0.99	0.04085
11:64016618:C:T	50	96	0.99	0.1806
11:64016623:A:G	50	100	0.99	0.03014
11:64016771:G:A	50	100	0.89	0.02179
11:64016778:G:C	50	100	1	0.01652
11:64017317:G:A	50	96	0.98	0.1808
11:64017770:C:T	50	100	0.98	0.1153
11:64017876:G:A	50	92	0.98	0.476
11:64018079:G:A	50	100	0.9	0.01707
11:64018215:A:G	50	92	0.98	0.2643
11:64018382:C:T	50	96	0.98	0.04412
11:64018488:A:C	50	94	0.98	0.4958
11:64018866:C:T	50	100	0.98	0.0138
11:64019217:C:T	50	100	0.76	0.03994
11:64019349:C:T	50	100	0.93	0.06245
11:64019639:G:A	50	96	0.98	0.3464
11:64019731:G:C	50	96	0.98	0.07716
11:64019917:T:G	50	94	0.98	0.4739
11:64020278:G:A	50	100	0.86	0.0118
11:64021253:G:A	50	94	0.98	0.1825
11:64021918:G:A	37	97.3	0.96	0.07062
11:64022138:G:T	50	100	0.9	0.05465
11:64022217:G:A	50	100	0.91	0.05592
11:64022486:C:T	50	100	0.95	0.03704
11:64022536:G:A	50	96	0.97	0.1794
11:64023024:G:A	50	96	0.98	0.1814
11:64023049:T:A	49	93.9	0.97	0.4575
11:64023336:G:A	50	100	0.82	0.0187
11:64023459:C:T	50	96	0.97	0.3553
11:64023606:C:T	50	100	0.96	0.06663
11:64024180:C:G	50	100	0.95	0.06064
11:64024598:A:G	50	100	0.97	0.2055
11:64024613:T:C	50	98	0.91	0.02651
11:64025296:G:A	50	98	0.96	0.2061
11:64025505:A:G	50	92	0.95	0.4869
11:64025710:C:A	50	98	0.95	0.1848
11:64025714:C:A	50	98	0.97	0.0207
11:64025949:G:A	50	98	0.97	0.02033
11:64026048:G:A	50	98	0.92	0.0345
11:64026052:G:A	50	98	0.99	0.04956
11:64026131:A:G	50	100	0.81	0.01053
11:64026699:C:T	50	98	0.96	0.2055
11:64027304:C:A	50	100	0.99	0.02869
11:64027750:G:A	50	98	0.84	0.04412
11:64027834:G:C	50	98	0.94	0.03613
11:64028030:G:A	50	100	0.96	0.03686
11:64028150:C:T	50	100	0.96	0.03649
11:64028261:C:T	50	100	0.98	0.02832
11:64029065:G:A	50	100	0.95	0.03558
11:64029729:T:C	50	100	0.97	0.02741
11:64029733:C:T	50	98	0.93	0.04575
11:64030128:C:T	50	96	0.9	0.0285
11:64030207:T:C	50	98	0.91	0.2164
11:64031470:G:T	50	96	0.99	0.01834
11:64031476:C:T	48	91.7	0.76	0.01235
11:64031584:T:A	50	100	0.99	0.01216
11:64031627:C:T	50	98	0.94	0.03123
11:64031936:G:C	50	98	0.92	0.03159
11:64033624:T:A	50	100	0.9	0.01471
11:64033837:G:A	50	98	0.88	0.06627
11:64033864:T:G	50	100	0.99	0.01816
11:64034080:G:T	50	96	0.81	0.07861
11:64034599:C:A	50	98	0.87	0.01979
11:64035145:G:A	50	100	0.9	0.05937
11:64035276:C:T	50	98	0.88	0.01997
11:64036020:G:T	50	98	1	0.01253
11:64036230:G:A	50	100	0.9	0.03649
11:64036683:T:A	50	100	1	0.01779
11:64036977:A:G	50	98	0.97	0.0541
11:64037097:C:G	50	100	0.98	0.0354
11:64037863:T:C	50	100	0.91	0.08333
11:64037997:G:A	50	100	0.98	0.03722
11:64038087:G:A	50	100	1	0.01253
11:64038700:A:G	50	100	1	0.01253
11:64039521:C:T	49	95.9	0.96	0.2347
11:64039750:G:A	50	96	0.97	0.2836
11:64040104:G:A	50	100	0.98	0.0394
11:64040591:C:T	50	98	0.96	0.2702
11:64041837:T:C	50	98	0.94	0.1146
11:64041872:A:C	50	100	0.99	0.07534
11:64042346:C:T	50	100	0.78	0.02233
11:64042505:C:T	50	100	0.99	0.03177
11:64042843:G:A	50	100	1	0.01289
11:64043093:G:A	50	98	0.97	0.09568
11:64043367:T:C	50	100	1	0.03813
11:64043443:A:C	50	98	0.98	0.2752
11:64043472:A:G	50	98	0.98	0.2752
11:64043601:C:G	50	98	0.83	0.0394
11:64044622:T:C	50	100	0.95	0.01525
11:64044771:C:G	50	100	1	0.03831
11:64045998:C:T	50	100	0.99	0.0256
11:64046220:C:T	50	100	1	0.01253
11:64046849:C:T	50	100	1	0.03214
11:64046889:C:T	50	100	0.93	0.02669
11:64047268:T:C	50	96	0.98	0.2251
11:64047679:C:T	50	100	1	0.03214
11:64047790:G:A	50	98	0.98	0.1567
11:64048350:C:T	50	98	0.97	0.0955
11:64048899:A:G	50	100	0.96	0.1382
11:64049883:T:G	50	100	0.85	0.02015
11:64050201:C:G	50	100	0.77	0.01816
11:64050327:G:C	50	98	0.98	0.1278
11:64050511:C:A	50	100	0.97	0.03558
11:64050910:C:T	50	100	0.97	0.02179
11:64051247:C:T	49	100	0.98	0.02179
11:64051501:C:A	50	100	1	0.01688
11:64051867:G:A	50	98	0.99	0.02088
11:64052181:C:T	50	98	0.96	0.1053
11:64052270:C:G	50	100	1	0.01688
11:64052739:A:G	50	100	1	0.03558
11:64053019:C:T	50	100	1	0.01398
11:64053158:G:T	50	100	0.97	0.2035
11:64053659:C:G	50	100	0.96	0.02814
11:64053900:G:A	50	100	0.96	0.1049
11:64054262:C:T	50	100	0.96	0.07135
11:64054345:A:G	50	100	0.98	0.2551
11:64054601:C:G	50	100	1	0.03214
11:64054914:G:A	50	100	1	0.01416
11:64055468:G:T	50	100	0.96	0.1031
11:64056059:G:A	50	100	0.96	0.1109
11:64056147:C:T	50	100	0.96	0.1113
11:64056156:T:G	50	100	1	0.04067
11:64056779:C:T	50	100	0.97	0.1042
11:64056892:C:T	50	100	0.98	0.1126
11:64057003:C:T	50	100	1	0.02887
11:64057184:T:G	49	100	1	0.01471
11:64057539:C:T	50	100	1	0.01471
11:64058154:T:C	50	100	0.78	0.01743
11:64058275:T:G	50	100	1	0.01434
11:64058415:C:T	50	100	0.98	0.1599
11:64058679:C:T	50	98	0.71	0.01797
11:64058715:G:A	50	100	0.98	0.02741
11:64058845:G:T	50	100	0.99	0.1599
11:64059237:C:T	50	100	1	0.03141
11:64059672:G:C	50	100	1	0.01452
11:64059777:C:T	50	100	0.99	0.03649
11:64059897:C:G	50	100	0.96	0.104
11:64060766:G:C	50	100	0.99	0.03613
11:64060855:G:C	50	100	1	0.02324
11:64061362:G:C	50	100	0.99	0.03686
11:64062433:G:A	50	98	0.99	0.02669
11:64062770:C:T	50	100	1	0.01906
11:64062844:G:C	50	98	0.98	0.1999
11:64062847:G:T	50	100	1	0.01398
11:64063034:T:C	50	100	1	0.01598
11:64063127:G:A	50	100	1	0.01725
11:64064274:G:A	50	100	0.99	0.1467
11:64064627:T:C	50	100	0.98	0.01979
11:64064670:C:A	50	100	0.98	0.03631
11:64064682:A:G	50	100	1	0.01598
11:64065512:A:G	50	100	0.84	0.05846
11:64065527:T:C	50	100	0.87	0.126
11:64065586:A:G	50	100	0.91	0.04339
11:64065616:A:C	50	92	0.92	0.48
11:64065617:G:A	50	98	0.95	0.0797
11:64065626:A:G	50	94	0.92	0.3767
11:64065651:A:G	50	100	0.97	0.02941
11:64067324:C:T	50	100	0.96	0.1794
11:64068139:A:G	50	100	1	0.14
11:64068348:G:C	50	100	1	0.03958
11:64069200:C:T	50	100	0.84	0.0374
11:64069208:C:T	50	100	0.98	0.3644
11:64069277:G:A	50	96	0.85	0.05991
11:64069561:C:T	50	100	0.97	0.03922
11:64070538:C:T	50	100	1	0.02324
11:64070848:G:A	50	98	0.9	0.177
11:64070980:G:A	50	98	0.94	0.09332
11:64070985:A:C	50	100	1	0.04012
11:64071169:T:A	50	100	1	0.03976
11:64071563:A:G	50	100	1	0.01235
11:64071823:G:A	50	100	1	0.04012
11:64072327:C:T	50	100	0.96	0.02306
11:64072437:T:A	50	100	0.99	0.05047
11:64072702:G:A	50	100	1	0.04248
11:64073216:G:A	50	100	1	0.02796
11:64073651:C:T	50	98	0.92	0.3223
11:64074342:G:A	50	100	1	0.05828
11:64074579:C:T	50	100	0.93	0.01979
11:64074854:A:G	50	100	0.96	0.04194
11:64075957:G:A	50	100	0.95	0.157
11:64076249:G:A	50	100	0.97	0.03141
11:64076473:A:G	50	100	0.97	0.3457
11:64076478:A:G	50	100	0.99	0.02505
11:64077057:A:G	50	98	0.95	0.1785
11:64077122:C:T	50	100	0.98	0.05428
11:64077211:C:A	50	98	0.94	0.4555
11:64077822:A:G	50	96	0.96	0.3617
11:64077883:C:G	50	96	0.96	0.08515
11:64078954:C:T	50	96	0.96	0.4766
11:64078972:G:A	50	98	0.97	0.08569
11:64079331:C:T	50	98	0.96	0.08588
11:64080052:G:A	50	100	0.96	0.06264
11:64080292:C:T	50	100	1	0.05138
11:64080490:G:A	50	100	0.97	0.05664
11:64080668:A:G	50	100	0.99	0.02723
11:64080721:C:T	50	98	0.96	0.0256
11:64080757:G:A	50	100	0.95	0.05047
11:64081052:T:G	50	98	0.96	0.3548
11:64081055:C:T	50	100	0.96	0.1888
11:64081115:A:G	50	100	0.99	0.06772
11:64081153:C:T	50	100	0.98	0.01834
11:64081358:G:T	50	100	0.75	0.02923
11:64081532:C:G	50	96	1	0.01325
11:64081858:G:A	50	98	0.94	0.1836
11:64082340:C:T	50	96	0.95	0.4617
11:64084025:C:G	50	100	0.93	0.03431
11:64084033:A:G	50	100	1	0.02578
11:64084161:C:A	50	98	0.98	0.3375
11:64084173:C:T	50	98	0.97	0.2211
11:64084722:C:T	50	98	0.97	0.3379
11:64085244:C:T	50	100	0.96	0.285
11:64085477:T:G	50	100	0.95	0.08025
11:64085572:C:T	50	98	0.96	0.2391
11:64085744:A:G	50	98	0.94	0.2431
11:64086173:C:T	50	98	0.94	0.1175
11:64086598:C:T	50	100	0.98	0.01162
11:64086678:T:C	50	100	0.95	0.03885
11:64088320:G:A	50	100	0.96	0.02378
11:64088387:G:A	50	100	0.96	0.03377
11:64089139:G:A	50	100	0.95	0.3339
11:64089163:A:G	50	100	0.94	0.2128
11:64090428:C:T	50	100	0.97	0.01035
11:64090696:C:G	50	100	1	0.01107
11:64090755:G:T	50	98	0.96	0.159
11:64090915:A:G	50	100	0.95	0.04357
11:64091226:A:G	50	100	0.95	0.0345
11:64091242:G:A	50	98	0.93	0.1019
11:64091613:G:A	50	100	0.99	0.1837
11:64091648:A:G	50	100	0.97	0.2104
11:64091670:C:T	50	98	0.98	0.4568
11:64091881:A:G	50	100	0.99	0.1832
11:64092003:C:T	50	100	0.99	0.01852
11:64092279:A:G	50	98	0.98	0.1235
11:64093033:G:A	50	100	0.94	0.09241
11:64093246:A:C	50	100	0.98	0.3506
11:64093354:C:T	50	100	1	0.1837
11:64093730:C:T	50	100	0.95	0.09223
11:64093733:T:G	50	100	1	0.1834
11:64093845:A:G	50	100	0.97	0.3725
11:64094305:G:A	50	100	1	0.01126
11:64094651:G:A	50	100	0.98	0.4931
11:64094666:G:A	50	100	1	0.1832
11:64095140:G:A	50	100	0.98	0.1077
11:64095410:G:C	50	100	0.98	0.08624
11:64095673:C:T	50	100	1	0.01961
11:64095933:A:G	50	100	0.99	0.1298
11:64096739:G:T	50	100	0.99	0.2478
11:64096856:T:C	50	100	0.99	0.1324
11:64096887:C:T	50	100	0.99	0.2473
11:64097099:T:C	50	100	0.99	0.1322
11:64097221:G:A	50	100	0.98	0.2467
11:64097334:C:T	50	100	0.87	0.02723
11:64097737:C:T	50	98	0.99	0.4619
11:64098131:T:A	50	100	0.99	0.1285
11:64098150:T:C	50	100	0.99	0.09459
11:64098200:A:G	50	100	0.97	0.132
11:64098215:C:T	50	100	0.98	0.1494
11:64098404:C:T	50	98	0.99	0.1282
11:64099487:C:T	50	98	0.99	0.2471
11:64099633:T:C	50	100	1	0.01107
11:64099903:G:A	50	100	0.9	0.02088
11:64100051:C:T	50	100	0.98	0.299
11:64100887:G:A	50	98	0.93	0.06663
11:64101065:C:A	50	100	1	0.02505
11:64101218:A:G	50	100	0.98	0.4866
11:64101590:C:T	50	100	0.99	0.1244
11:64101635:T:A	50	100	0.99	0.1244
11:64101953:C:A	50	98	1	0.4156
11:64102021:T:C	50	98	1	0.4156
11:64102059:T:C	50	98	1	0.4159
11:64102124:G:A	50	100	0.99	0.262
11:64102349:G:C	50	96	1	0.4163
11:64102407:A:G	50	98	1	0.4159
11:64102610:T:C	50	100	1	0.01707
11:64102911:A:T	50	96	1	0.4178
11:64102987:G:A	50	98	1	0.2938
11:64103025:T:C	50	100	1	0.04321
11:64103027:T:C	50	100	1	0.04303
11:64103037:C:T	50	100	1	0.01398
11:64103338:T:C	50	98	1	0.4139
11:64103420:T:C	50	98	1	0.299
11:64103424:C:T	50	100	0.89	0.01543
11:64103777:C:A	49	100	0.79	0.01961
11:64103988:G:T	50	98	0.98	0.1189
11:64104061:G:T	50	98	1	0.3709
11:64104077:T:C	50	98	1	0.4167
11:64104086:G:A	50	98	0.99	0.317
11:64104557:G:T	50	98	1	0.4174
11:64104738:A:G	50	98	1	0.4168
11:64104823:A:G	50	100	1	0.04303
11:64105071:A:G	50	98	1	0.4139
11:64105611:G:A	50	98	1	0.2939
11:64105937:C:T	50	100	0.97	0.01561
11:64105976:T:C	50	100	0.96	0.01906
11:64106201:G:A	50	100	0.98	0.01834
11:64106784:G:A	50	100	0.97	0.01924
11:64106890:A:T	50	100	0.95	0.03341
11:64106952:C:T	50	100	0.97	0.01924
11:64107471:C:T	50	100	0.99	0.2678
11:64107754:G:C	50	100	0.99	0.27
11:64107984:A:G	50	98	1	0.1118
11:64108085:G:T	50	98	1	0.3164
11:64108729:T:C	50	100	0.99	0.2643
11:64108760:A:G	50	100	0.99	0.2651
11:64108761:T:C	50	100	0.75	0.01961
11:64109691:C:T	50	100	0.98	0.07117
11:64110028:G:A	50	100	1	0.2042
11:64110029:G:C	50	100	1	0.4158
11:64110602:G:A	50	100	0.99	0.1894
11:64110659:C:T	50	100	1	0.01035
11:64110878:C:G	50	100	1	0.09132
11:64111172:G:C	50	100	1	0.28
11:64112009:G:A	50	100	0.94	0.02996
11:64112098:G:A	50	100	0.99	0.04793
11:64112182:C:A	50	100	1	0.09804
11:64112925:G:A	50	100	1	0.4987
11:64113253:C:T	50	100	1	0.4976
11:64113811:A:G	50	100	1	0.4978
11:64114891:G:T	50	100	1	0.2627
11:64114892:C:T	50	100	1	0.2627
11:64115023:C:T	50	100	1	0.1213
11:64115563:T:C	50	100	1	0.01053
11:64115697:C:A	50	100	1	0.4976
11:64115743:C:T	50	100	1	0.06354
11:64115795:G:A	50	100	1	0.01053
11:64116254:C:T	50	100	1	0.01271
11:64116513:T:C	50	100	1	0.415
11:64116555:C:T	50	100	1	0.4989
11:64116724:C:T	50	100	1	0.01416
11:64116981:C:T	50	100	1	0.2638
11:64117002:C:T	50	100	1	0.04884
11:64117089:G:A	50	100	0.79	0.01997
11:64117275:C:T	50	100	0.96	0.02033
11:64117815:C:T	50	100	0.98	0.06009
11:64117833:C:T	50	100	1	0.274
11:64118160:A:G	50	100	1	0.05392
11:64118232:C:T	50	100	1	0.4933
11:64118297:C:T	50	100	1	0.09804
11:64119067:C:T	50	100	1	0.4898
11:64120036:T:C	50	100	1	0.498
11:64120199:A:G	50	98	1	0.4982
11:64120515:C:T	49	100	1	0.2794
11:64120800:C:T	50	100	1	0.4984
11:64120909:G:A	50	100	0.93	0.0285
11:64121649:C:T	50	98	1	0.01235
11:64121821:C:T	50	100	1	0.2188
11:64122277:T:G	50	100	1	0.09822
11:64122565:A:G	50	100	1	0.09822
11:64123538:T:G	47	100	0.99	0.1373
11:64124241:G:A	50	100	1	0.09822
11:64124829:T:C	50	100	1	0.4982
11:64124908:A:G	50	100	1	0.0541
11:64125193:C:T	50	100	0.99	0.08134
11:64125194:C:T	50	100	0.96	0.01289
11:64126222:C:T	50	100	1	0.4786
11:64126230:G:A	50	100	1	0.2789
11:64126582:T:C	50	100	1	0.05701
11:64126747:A:G	50	100	1	0.0561
11:64127435:C:T	50	100	1	0.01725
11:64128035:A:G	50	100	1	0.05701
11:64128308:T:C	50	100	1	0.0984
11:64128415:A:G	50	100	1	0.06191
11:64128827:C:T	50	100	1	0.279
11:64128895:G:A	50	100	1	0.05719
11:64129119:G:C	50	100	1	0.28
11:64129342:C:A	50	100	1	0.09877
11:64129429:C:T	50	100	1	0.2801
11:64129532:G:A	50	100	1	0.02142
11:64129823:G:A	50	100	0.97	0.04085
11:64130287:G:A	50	100	1	0.05701
11:64130345:G:A	50	100	1	0.01362
11:64130710:C:T	50	100	1	0.2021
11:64130899:T:C	50	100	1	0.01216
11:64131334:C:G	50	98	1	0.3386
11:64131354:G:T	49	100	0.97	0.05937
11:64131578:G:A	50	100	1	0.2801
11:64131957:G:A	50	100	1	0.2803
11:64132151:C:T	50	100	1	0.1331
11:64132530:G:T	49	100	1	0.01216
11:64132651:G:T	50	100	1	0.2847
11:64132828:G:A	50	100	1	0.09205
11:64135062:C:T	50	100	1	0.2805
11:64135407:T:C	50	100	1	0.09822
11:64135515:T:C	50	100	1	0.03667
11:64136404:G:A	50	100	1	0.09205
11:64136406:C:A	50	100	1	0.2805
11:64137933:A:G	50	100	1	0.09822
11:64138086:G:A	50	100	1	0.05773
11:64138347:C:T	50	100	0.98	0.05737
11:64138752:G:A	50	100	1	0.06118
11:64139089:G:A	50	100	1	0.01162
11:64139347:C:T	49	100	1	0.2836
11:64139607:A:G	50	100	1	0.362
11:64139824:C:T	50	100	1	0.2039
11:64139829:G:A	50	100	1	0.4784
11:64141188:G:A	50	100	1	0.3408
11:64141248:C:T	50	100	1	0.2872
11:64141303:G:T	50	100	1	0.01307
11:64141545:G:A	50	100	1	0.09804
11:64141563:G:A	50	100	1	0.06173
11:64141756:T:C	50	100	1	0.362
11:64141804:T:C	50	100	1	0.01162
11:64142644:G:A	50	100	1	0.4817
11:64142681:C:T	50	100	1	0.2798
11:64142945:G:A	50	100	1	0.06173
11:64143508:A:G	50	100	1	0.362
11:64143825:C:T	49	98	1	0.1405
11:64143958:G:A	50	100	1	0.0158
11:64144406:G:A	50	98	1	0.0118
11:64144588:C:T	50	100	1	0.09804
11:64144682:T:C	50	100	1	0.05773
11:64144717:G:C	50	100	1	0.06064
11:64145256:C:T	50	100	1	0.06064
11:64145264:A:G	50	100	1	0.0748
11:64145508:C:T	50	100	1	0.01035
11:64147985:C:T	50	100	1	0.01162
11:64148065:G:A	50	100	0.99	0.3359
11:64148228:G:A	50	100	1	0.09822
11:64148305:C:T	50	100	1	0.09786
11:64149295:G:A	50	98	1	0.01144
11:64149496:T:C	50	100	1	0.05901
11:64149857:T:C	50	100	1	0.05901
11:64150129:G:T	50	100	0.99	0.2001
11:64150901:T:C	50	100	0.99	0.3656
11:64151117:T:C	49	100	0.99	0.3646
11:64152580:C:T	50	100	1	0.0492
11:64152940:G:A	50	100	1	0.01162
11:64153109:C:T	50	100	1	0.09931
11:64153217:A:G	50	100	0.93	0.05973
11:64153417:G:A	50	100	1	0.2195
11:64154059:G:C	50	100	1	0.01289
11:64154366:T:C	50	100	1	0.146
11:64154469:T:C	50	100	1	0.05392
11:64154862:C:T	50	100	1	0.01253
11:64155338:T:C	50	100	1	0.05374
11:64155348:C:T	50	100	1	0.05392
11:64155905:T:A	50	100	1	0.09786
11:64156730:T:G	50	100	1	0.05374
11:64156974:T:G	50	100	0.98	0.0581
11:64157228:G:A	50	100	1	0.01089
11:64157660:C:G	50	100	1	0.01162
11:64158056:C:T	50	100	1	0.06155
11:64158271:A:G	50	100	1	0.06191
11:64158535:G:A	50	100	1	0.0394
11:64159658:G:C	49	100	1	0.2026
11:64160061:C:A	50	100	1	0.05374
11:64160223:A:G	50	100	1	0.3653
11:64160338:A:G	50	100	1	0.266
11:64160587:G:C	50	100	1	0.0915
11:64160815:A:T	46	100	0.98	0.04031
11:64161102:C:T	50	100	1	0.2836
11:64161736:C:T	50	100	1	0.01035
11:64161743:G:A	50	100	1	0.08097
11:64162204:C:T	50	100	1	0.01035
11:64162279:G:A	50	100	0.92	0.03105
11:64162484:T:A	50	100	1	0.05374
11:64162489:G:A	50	100	0.92	0.03813
11:64162669:T:G	50	100	1	0.05374
11:64162994:G:A	50	100	1	0.05991
11:64162995:T:C	50	100	0.99	0.4622
11:64163853:G:A	50	100	1	0.05374
11:64164081:G:A	50	100	1	0.01162
11:64164135:C:T	50	100	1	0.06009
11:64164147:G:C	50	100	1	0.01035
11:64164377:C:T	50	100	1	0.05773
11:64164668:G:A	50	100	1	0.05991
11:64166261:T:G	50	100	1	0.2861
11:64166830:G:A	50	100	1	0.09187
11:64167049:T:G	50	100	0.99	0.2832
11:64167051:C:T	50	100	1	0.3633
11:64167438:A:C	50	100	1	0.09277
11:64168533:C:T	50	100	1	0.06173
11:64168571:A:T	50	100	1	0.01035
11:64168667:T:G	50	100	1	0.06173
11:64169119:G:A	50	100	0.9	0.01471
11:64169522:C:T	50	100	1	0.05792
11:64169539:A:G	50	100	1	0.2901
11:64169751:C:G	50	100	0.99	0.1084
11:64170477:A:C	50	100	1	0.05392
11:64170745:A:T	50	84	0.98	0.264
11:64170941:T:G	44	97.7	1	0.06209
11:64171341:G:C	50	100	0.93	0.01053
11:64171343:G:T	45	86.7	0.98	0.3201
11:64171451:A:G	30	76.7	0.99	0.2814
11:64171601:G:A	28	92.9	0.95	0.2716
11:64171729:G:A	48	97.9	0.95	0.02887
11:64171774:G:A	49	98	0.85	0.01235
11:64172867:G:A	50	100	0.94	0.01344
11:64172902:C:T	49	100	0.97	0.06009
11:64173316:G:A	42	97.6	0.96	0.0138
11:64173503:T:G	50	96	0.78	0.01507
11:64173638:A:G	50	100	1	0.04793
11:64174002:A:G	50	100	1	0.01253
11:64174262:C:A	50	100	1	0.3188
11:64174717:A:G	50	100	1	0.3613
11:64175305:C:T	50	100	0.98	0.05664
11:64175602:A:G	50	100	1	0.2796
11:64176011:G:T	50	100	1	0.2803
11:64176135:A:G	50	100	0.98	0.2803
11:64176397:C:T	50	100	0.95	0.2616
11:64176519:C:A	50	100	1	0.0207
11:64176898:G:A	50	100	1	0.06009
11:64179178:G:A	50	100	1	0.346
11:64179244:T:C	50	100	1	0.05374
11:64179599:G:T	50	100	1	0.2807
11:64179641:T:C	50	100	1	0.0256
11:64180429:C:T	50	100	1	0.05374
11:64180882:G:A	50	100	1	0.2199
11:64180940:G:A	50	100	1	0.2843
11:64180983:C:T	50	100	1	0.01035
11:64181623:G:A	50	100	1	0.35
11:64182376:G:A	50	100	0.91	0.01507
11:64182431:G:A	50	100	1	0.0581
11:64182630:C:A	50	100	1	0.02342
11:64183054:T:C	50	100	1	0.01271
11:64183057:T:G	50	100	1	0.2807
11:64183126:C:G	50	100	1	0.1521
11:64183127:C:A	50	100	1	0.1521
11:64184258:G:A	49	100	0.93	0.01144
11:64184431:G:A	50	100	1	0.01743
11:64184527:A:C	50	100	1	0.3317
11:64184534:A:C	50	98	0.97	0.05864
11:64184924:G:C	50	100	1	0.05392
11:64185287:C:T	50	100	1	0.06191
11:64185649:G:T	50	100	1	0.1253
11:64186875:G:C	50	100	1	0.01707
11:64186898:G:A	50	100	1	0.4165
11:64187176:G:A	50	100	1	0.2807
11:64188084:C:G	50	100	1	0.01271
11:64188630:G:A	50	100	1	0.06191
11:64189020:A:C	50	100	1	0.0581
11:64189246:G:A	50	100	1	0.3627
11:64189367:A:T	50	98	0.99	0.3431
11:64189483:C:T	50	100	1	0.01053
11:64189598:A:G	50	100	1	0.05374
11:64189632:G:A	50	100	0.98	0.07081
11:64190003:C:T	49	100	1	0.4938
11:64190183:A:T	50	100	0.92	0.05465
11:64190363:G:A	50	100	1	0.1127
11:64190937:C:T	50	100	1	0.3502
11:64191002:A:C	50	100	1	0.01035
11:64191582:G:A	50	100	1	0.05374
11:64191676:A:G	50	100	1	0.01035
11:64191787:A:C	50	100	1	0.49
11:64191840:T:C	50	100	1	0.2849
11:64191884:A:G	50	100	1	0.2298
11:64192712:T:C	50	100	1	0.01035
11:64193770:G:A	50	100	1	0.3027
11:64193961:C:T	50	100	1	0.06191
11:64194680:T:C	50	100	1	0.2809
11:64194690:G:A	50	100	1	0.2809
11:64195015:A:G	50	100	1	0.05374
11:64195347:C:T	50	100	1	0.06209
11:64195906:T:G	50	100	1	0.09259
11:64196296:T:C	50	100	1	0.2809
11:64196475:T:G	50	100	1	0.281
11:64197133:C:T	50	100	1	0.337
11:64197185:C:T	50	100	1	0.49
11:64197342:C:T	50	100	1	0.01053
11:64197472:C:T	50	100	1	0.05374
11:64198268:A:G	50	100	1	0.05392
11:64198299:G:A	50	100	1	0.2809
11:64198471:A:G	50	100	1	0.01144
11:64198476:C:T	50	100	1	0.1512
11:64198826:C:T	50	100	0.96	0.01507
11:64199027:G:A	50	100	1	0.01162
11:64199379:G:A	48	100	0.97	0.01434
11:64199455:C:T	50	100	1	0.1507
11:64199810:G:A	50	100	1	0.0207
11:64199815:G:A	50	100	1	0.1525
11:64200298:C:G	50	100	1	0.4902
11:64200492:T:A	50	100	0.97	0.03813
11:64200651:C:G	50	100	0.98	0.02233
11:64200898:G:T	50	100	1	0.09296
11:64201036:T:A	48	93.8	0.96	0.07208
11:64201104:A:G	50	100	1	0.06028
11:64201820:G:A	50	100	1	0.1511
11:64202025:A:G	50	100	1	0.1525
11:64202369:A:G	47	100	1	0.1523
11:64203153:G:A	50	100	1	0.0915
11:64204580:T:A	50	100	1	0.2872
11:64205443:C:T	50	100	1	0.01035
11:64205924:G:A	50	100	1	0.06191
11:64207859:C:T	50	98	1	0.4158
11:64208555:C:T	50	100	1	0.05864
11:64208711:C:T	50	100	1	0.0581
11:64208871:C:T	50	100	1	0.05374
11:64209217:T:A	50	100	1	0.49
11:64209227:G:A	50	100	1	0.2809
11:64210074:G:A	50	100	1	0.4902
11:64210475:C:T	50	100	1	0.09259
11:64210595:C:G	50	100	1	0.06191
11:64211062:C:T	50	100	0.8	0.01126
11:64211690:C:T	50	100	1	0.09259
11:64212171:G:T	50	100	1	0.2923
11:64212269:A:G	50	100	0.93	0.02142
11:64212867:C:T	50	100	1	0.0915
11:64212916:C:G	50	100	1	0.05374
11:64213255:C:G	49	100	0.88	0.01707
11:64214035:G:A	50	100	1	0.3627
11:64214906:G:T	50	100	1	0.01216
11:64215030:G:A	50	100	0.98	0.05828
11:64215598:G:T	50	100	1	0.01688
11:64215925:G:A	50	100	1	0.01725
11:64216515:C:T	36	100	1	0.01017
11:64216657:G:A	50	100	1	0.05374
11:64216727:C:T	49	100	0.88	0.01017
11:64217356:C:A	50	100	1	0.01144
11:64217439:C:T	50	100	1	0.2809
11:64217594:C:G	50	100	1	0.01707
11:64218156:A:G	50	100	1	0.3756
11:64218445:A:T	50	100	1	0.05374
11:64218672:T:C	50	100	1	0.05374
11:64219241:C:A	50	100	1	0.4167
11:64219520:C:T	50	100	1	0.09168
11:64219728:G:C	50	100	1	0.01271
11:64219867:C:T	50	100	1	0.06191
11:64220169:A:T	50	100	1	0.01126
11:64220444:G:A	50	100	0.94	0.01507
11:64220573:G:A	50	100	1	0.09713
11:64220630:C:T	50	100	1	0.2974
11:64220727:C:T	50	100	1	0.01362
11:64220868:G:A	50	100	1	0.09223
11:64221698:G:T	50	100	0.99	0.03994
11:64222404:A:G	50	100	1	0.1407
11:64222690:C:T	50	100	0.99	0.09187
11:64222830:G:A	50	100	1	0.05592
11:64223033:C:G	50	100	1	0.09114
11:64223680:G:A	50	100	1	0.05356
11:64224109:G:A	50	100	0.99	0.04793
11:64224329:T:C	50	100	1	0.2812
11:64225234:T:C	50	98	1	0.02578
11:64225394:T:C	50	100	1	0.1503
11:64225815:C:T	50	100	0.99	0.09223
11:64226062:G:C	50	100	1	0.05374
11:64226107:C:G	50	100	1	0.0138
11:64226758:G:T	50	100	1	0.1554
11:64227220:T:C	50	100	1	0.4292
11:64227830:C:G	50	100	1	0.4107
11:64228613:G:A	50	100	1	0.1509
11:64229035:G:A	50	100	0.94	0.01198
11:64229857:A:G	50	100	1	0.06282
11:64229866:T:C	50	100	1	0.05628
11:64231768:G:C	50	100	1	0.3626
11:64232057:C:T	50	100	1	0.3426
11:64232938:C:G	50	100	1	0.2796
11:64233126:C:T	50	100	1	0.2796
11:64233174:G:A	50	100	1	0.01743
11:64233272:T:C	50	100	0.99	0.06155
11:64233330:C:T	50	100	1	0.03922
11:64236371:G:T	50	100	1	0.3462
11:64236536:A:C	50	100	1	0.05247
11:64236765:C:T	49	93.9	0.99	0.1309
11:64236970:C:T	50	98	0.89	0.02288
11:64237031:C:G	49	100	0.89	0.02342
11:64237052:C:T	47	85.1	0.98	0.1298
11:64237171:C:G	50	94	0.98	0.1396
11:64237220:C:T	50	100	1	0.1262
11:64237251:G:C	50	100	1	0.02251
11:64237940:G:A	50	100	1	0.1264
11:64238614:A:G	50	100	1	0.01271
11:64238820:T:C	50	100	1	0.4112
11:64238994:T:G	50	100	1	0.4112
11:64239012:C:T	50	100	1	0.2792
11:64239159:A:G	50	100	0.99	0.03867
11:64239435:G:T	50	100	0.99	0.1258
11:64239437:T:G	50	94	1	0.1859
11:64239687:C:A	50	100	1	0.0659
11:64239825:C:T	50	100	1	0.06264
11:64240259:T:C	50	100	0.99	0.05556
11:64240504:C:T	50	100	1	0.2829
11:64242407:G:A	50	100	1	0.05084
11:64242613:A:G	50	100	1	0.28
11:64243835:C:T	50	98	1	0.01216
11:64243969:T:C	50	98	1	0.02433
11:64244084:A:G	50	100	1	0.04085
11:64244270:G:A	50	100	1	0.01271
11:64244382:C:T	50	100	1	0.3491
11:64244753:G:C	50	100	0.99	0.05556
11:64245312:G:A	50	100	1	0.279
11:64245438:A:G	50	100	1	0.1498
11:64245644:A:C	50	98	1	0.2792
11:64245934:G:A	50	100	1	0.279
11:64247235:A:G	50	100	0.98	0.05537
11:64247950:T:C	50	100	1	0.262
11:64247965:A:G	50	100	0.88	0.01416
11:64248360:G:A	50	100	1	0.01198
11:64248601:A:G	50	100	0.99	0.1476
11:64248757:C:T	50	100	1	0.1394
11:64248783:C:A	50	100	1	0.3744
11:64248812:G:A	50	100	0.99	0.2796
11:64249024:C:T	50	100	0.99	0.1427
11:64249463:C:A	49	100	1	0.4183
11:64249945:A:G	50	100	1	0.1385
11:64250869:T:C	50	100	0.99	0.05519
11:64251046:G:C	50	100	1	0.01144
11:64251215:C:A	50	100	0.99	0.2794
11:64251355:C:T	50	100	0.99	0.2792
11:64253312:C:T	50	100	0.94	0.104
11:64254133:G:A	50	100	1	0.1293
11:64254349:C:T	50	98	0.98	0.1935
11:64254373:A:T	50	100	0.94	0.01997
11:64254987:A:G	50	100	0.98	0.05301
11:64255342:C:G	50	100	0.97	0.06536
11:64255711:C:T	50	100	1	0.01235
11:64256280:G:C	50	100	0.99	0.2825
11:64256499:G:A	50	100	1	0.1327
11:64256576:G:C	50	100	1	0.1057
11:64256584:C:A	50	100	0.99	0.4606
11:64257016:T:C	37	86.5	0.69	0.05174
11:64257096:C:G	50	100	0.98	0.06681
11:64258672:G:A	50	100	1	0.4619
11:64258747:C:T	50	100	1	0.226
11:64259162:C:T	50	100	1	0.02052
11:64259167:G:A	50	100	0.99	0.06808
11:64259213:C:T	50	100	1	0.1345
11:64259373:C:T	49	100	1	0.07462
11:64259996:T:C	50	100	1	0.08588
11:64260416:G:A	50	100	1	0.0659
11:64260692:G:C	50	100	1	0.01543
11:64261008:A:G	50	100	0.99	0.04448
11:64262083:C:A	50	100	0.97	0.03086
11:64263472:T:C	50	100	0.99	0.0443
11:64263769:C:T	50	100	1	0.02705
11:64265827:C:A	50	100	1	0.02288
11:64265982:G:A	50	100	1	0.01235
11:64266083:C:T	50	100	1	0.1383
11:64266276:T:C	50	100	0.99	0.08551
11:64267301:C:T	50	100	1	0.1051
11:64267394:G:A	50	100	1	0.1051
11:64267439:G:A	50	100	0.98	0.05029
11:64269216:C:G	50	100	1	0.1349
11:64269561:G:A	50	100	1	0.0699
11:64269935:C:T	50	100	0.99	0.1387
11:64270900:G:C	39	84.6	0.69	0.05301
11:64271703:G:A	50	100	1	0.06627
11:64272464:G:A	50	100	0.99	0.02015
11:64272526:C:T	50	100	1	0.05047
11:64272582:T:G	50	100	1	0.01235
11:64273336:G:A	50	100	0.98	0.01543
11:64273359:C:T	50	100	0.99	0.1175
11:64274345:C:T	50	100	1	0.1048
11:64274664:C:T	50	100	0.99	0.0443
11:64274885:T:G	50	100	1	0.02088
11:64276812:C:A	50	100	0.99	0.1336
11:64277157:G:A	50	100	1	0.1385
11:64277457:C:T	50	100	0.86	0.02033
11:64277988:C:T	50	100	1	0.1349
11:64278557:G:A	50	98	0.99	0.4303
11:64279169:C:T	50	100	1	0.24
11:64279400:A:T	50	100	1	0.1182
11:64279413:C:T	50	100	1	0.1336
11:64279680:A:G	50	100	0.99	0.04503
11:64280084:A:G	50	100	0.99	0.234
11:64280128:T:C	50	98	0.98	0.1558
11:64280204:G:A	50	100	0.97	0.02869
11:64280492:T:C	50	100	1	0.01325
11:64281349:G:A	50	100	0.99	0.0541
11:64281440:C:T	50	100	1	0.2901
11:64281549:C:T	50	100	1	0.1055
11:64283599:G:T	50	100	0.99	0.1107
11:64284351:C:T	50	100	1	0.02269
11:64284381:G:A	50	100	1	0.01779
11:64284834:T:G	50	100	0.99	0.04521
11:64284975:C:T	50	98	1	0.307
11:64285685:T:G	50	98	1	0.2945
11:64286123:C:T	50	100	0.99	0.1113
11:64289157:C:T	50	100	1	0.01507
11:64289610:C:T	50	100	1	0.03613
11:64290967:G:A	50	100	1	0.01235
11:64292275:T:C	50	100	0.99	0.0167
11:64292371:C:T	50	100	1	0.01235
11:64292449:G:A	50	100	1	0.2257
11:64293504:G:A	50	100	0.97	0.2262
11:64293686:C:T	50	100	0.97	0.1107
11:64294433:G:A	50	100	0.87	0.02124
11:64294963:G:C	50	100	1	0.01271
11:64296187:T:A	50	98	1	0.2253
11:64296244:G:A	50	98	0.99	0.02015
11:64296248:A:G	50	100	0.99	0.04484
11:64296508:G:C	50	100	1	0.01289
11:64299046:A:G	50	100	1	0.01271
11:64299527:C:T	49	100	1	0.2249
11:64300202:A:G	50	100	0.99	0.04484
11:64300612:C:T	50	100	0.97	0.03631
11:64300838:C:T	50	100	1	0.1038
11:64302069:T:C	50	100	1	0.136
11:64303458:T:C	50	100	1	0.1038
11:64303468:T:C	50	100	1	0.1367
11:64304221:T:G	50	100	0.99	0.02052
11:64305854:C:A	50	100	0.99	0.1175
11:64308772:C:T	50	100	1	0.1069
11:64310192:G:A	50	100	0.98	0.02887
11:64310604:G:A	49	100	1	0.01289
11:64311109:G:A	50	100	1	0.1064
11:64311234:G:A	50	98	1	0.1338
11:64311471:A:G	50	100	0.99	0.08569
11:64312137:T:C	50	100	0.99	0.04557
11:64312496:C:T	50	100	0.98	0.03522
11:64312641:C:T	50	100	1	0.02033
11:64312828:G:A	50	100	1	0.01743
11:64312952:A:G	50	100	0.97	0.07407
11:64313973:G:A	50	100	1	0.1064
11:64314965:C:T	50	100	0.98	0.1659
11:64315335:C:T	50	100	1	0.1066
11:64316471:C:A	50	100	0.99	0.09005
11:64317584:C:A	50	98	0.99	0.09041
11:64317591:G:C	50	100	1	0.08588
11:64317602:T:A	50	100	0.98	0.04611
11:64317676:A:C	50	100	1	0.134
11:64317826:C:T	50	98	0.99	0.136
11:64318313:A:G	50	100	0.97	0.07389
11:64318466:T:C	50	100	0.98	0.04611
11:64318495:T:G	50	100	0.99	0.09041
11:64320170:C:T	50	98	0.99	0.3121
11:64320228:G:C	50	100	0.98	0.08969
11:64320963:A:G	50	100	0.98	0.04611
11:64321744:C:G	50	100	1	0.1071
11:64322116:C:T	50	100	0.99	0.2968
11:64322201:C:T	50	100	1	0.1422
11:64322225:C:T	50	100	0.98	0.07044
11:64322402:C:T	50	100	0.98	0.2426
11:64322950:G:A	50	100	0.99	0.1073
11:64322963:G:A	50	100	1	0.07044
11:64323476:G:C	50	100	0.99	0.2398
11:64323530:C:T	50	100	1	0.01471
11:64323825:C:T	50	100	0.98	0.02869
11:64324310:T:C	50	96	0.98	0.06935
11:64326220:C:T	50	100	1	0.1073
11:64326251:C:T	50	100	1	0.04938
11:64326454:G:A	50	100	0.99	0.08987
11:64326603:G:A	50	100	0.99	0.2402
11:64327706:T:C	50	100	0.99	0.1354
11:64327960:C:T	50	100	0.96	0.01434
11:64328289:A:G	50	100	0.93	0.04593
11:64328479:C:T	50	98	0.99	0.08969
11:64328882:C:T	50	100	1	0.02052
11:64328955:T:G	50	100	0.97	0.01961
11:64329761:A:G	50	100	1	0.2976
11:64330843:C:T	50	100	1	0.01126
11:64330858:T:G	50	98	1	0.01216
11:64331062:G:A	50	100	1	0.04484
11:64331192:C:T	50	98	0.76	0.0236
11:64331624:G:A	50	100	0.98	0.08842
11:64331879:A:G	50	100	1	0.02596
11:64332375:A:T	50	100	1	0.02251
11:64332929:G:A	50	100	0.99	0.1563
11:64333006:T:C	50	100	0.98	0.04484
11:64333304:A:G	50	100	1	0.4889
11:64334219:T:A	50	100	1	0.4038
11:64334849:G:A	50	100	1	0.0236
11:64335476:A:G	50	100	1	0.2974
11:64336162:G:A	48	97.9	0.99	0.3319
11:64336983:C:T	50	100	0.97	0.03849
11:64337016:C:T	50	100	1	0.2952
11:64337982:G:A	50	100	1	0.08642
11:64338457:G:A	50	100	1	0.3183
11:64338584:T:C	50	100	0.98	0.04557
11:64338819:T:C	49	100	1	0.3226
11:64338845:C:T	50	98	1	0.3177
11:64339255:T:C	50	98	1	0.3317
11:64339671:T:C	50	100	0.98	0.04503
11:64339931:C:T	50	100	1	0.01253
11:64340005:T:C	50	100	1	0.3103
11:64340049:G:A	50	100	1	0.106
11:64340263:G:A	50	100	0.99	0.2854
11:64340790:T:G	50	100	1	0.1075
11:64341067:C:T	50	98	1	0.1919
11:64341646:T:G	50	100	1	0.4018
11:64341736:G:C	50	100	0.99	0.03976
11:64342876:T:G	48	100	0.97	0.04593
11:64342882:G:A	50	100	1	0.01216
11:64342950:A:T	49	98	1	0.2881
11:64342968:A:G	50	100	0.98	0.01416
11:64343142:G:T	50	100	0.97	0.08424
11:64343196:G:A	50	100	1	0.3101
11:64343211:G:C	49	100	1	0.3996
11:64343333:A:G	50	100	1	0.1062
11:64343460:C:T	50	100	1	0.1062
11:64344456:T:C	50	100	1	0.4544
11:64344578:C:T	50	100	1	0.01107
11:64344922:G:A	50	100	1	0.01543
11:64345434:A:T	50	100	0.97	0.04503
11:64345833:C:T	50	100	1	0.2504
11:64345930:G:A	50	100	1	0.248
11:64346356:C:T	50	100	1	0.01434
11:64346590:G:A	50	100	0.99	0.1289
11:64347259:A:G	50	100	1	0.08315
11:64347337:C:T	50	100	1	0.3194
11:64347665:C:T	50	100	1	0.3313
11:64348511:C:A	50	100	1	0.1224
11:64349038:C:T	50	100	1	0.08315
11:64349371:A:C	50	100	0.97	0.04484
11:64349634:C:T	50	100	1	0.01797
11:64349812:G:A	50	100	1	0.4931
11:64350019:G:A	50	100	1	0.09895
11:64350406:C:T	49	100	1	0.297
11:64350654:C:T	50	100	1	0.3021
11:64350711:A:C	50	100	1	0.4283
11:64350795:G:A	50	100	1	0.2965
11:64350892:T:G	50	100	0.85	0.04521
11:64350950:G:C	50	100	0.99	0.04484
11:64351377:G:C	50	100	1	0.1224
11:64351846:G:C	50	100	0.99	0.04484
11:64351968:T:C	50	100	1	0.01162
11:64354185:C:T	50	100	1	0.09949
11:64354662:C:A	49	100	1	0.09513
11:64354807:G:T	47	100	0.99	0.3115
11:64354816:C:A	47	93.6	0.98	0.3099
11:64356017:G:T	49	83.7	0.81	0.05792
11:64356366:A:G	50	100	1	0.4112
11:64356376:C:T	50	100	1	0.09641
11:64356415:C:A	50	100	0.99	0.03686
11:64357043:T:C	50	100	1	0.3183
11:64357126:C:G	50	100	1	0.01035
11:64357150:G:A	50	100	0.98	0.07553
11:64357351:C:T	50	100	1	0.319
11:64357468:T:G	50	100	1	0.319
11:64357508:G:A	50	100	1	0.319
11:64357670:T:G	50	100	1	0.4499
11:64357728:C:T	50	100	1	0.1309
11:64357915:C:T	50	100	1	0.319
11:64358116:G:A	50	100	0.99	0.03123
11:64358568:A:C	50	100	1	0.1345
11:64358578:G:A	50	100	1	0.08388
11:64359363:C:G	50	100	1	0.0305
11:64359679:G:T	50	100	1	0.3248
11:64359758:G:T	50	100	1	0.1371
11:64360272:A:G	50	100	1	0.3246
11:64360409:T:G	50	100	0.99	0.03667
11:64360430:G:A	50	100	1	0.09622
11:64360951:G:T	50	100	1	0.3045
11:64361022:C:T	50	100	1	0.09641
11:64362250:G:A	50	100	1	0.3028
11:64362295:C:A	50	100	0.99	0.03667
11:64362837:A:G	50	100	0.9	0.01634
11:64363404:A:G	50	100	0.95	0.03686
11:64363615:C:T	50	100	0.98	0.03105
11:64363808:T:C	50	100	1	0.3404
11:64364869:A:G	50	98	0.94	0.02179
11:64364961:C:T	49	100	1	0.08315
11:64365026:C:T	50	100	1	0.04267
11:64365756:C:T	50	100	0.99	0.06663
11:64365836:C:T	50	100	1	0.3883
11:64366041:A:C	50	100	1	0.303
11:64366044:A:C	50	100	1	0.303
11:64366080:C:T	50	100	1	0.303
11:64366166:C:A	50	100	1	0.3027
11:64366182:T:G	50	100	1	0.2972
11:64366186:T:G	50	100	1	0.3023
11:64367334:C:G	50	100	0.99	0.0443
11:64367767:T:G	50	100	1	0.0443
11:64367826:A:C	50	100	1	0.3028
11:64367963:G:A	50	100	1	0.303
11:64368435:C:T	50	100	0.94	0.0158
11:64369120:G:T	50	100	1	0.3862
11:64369195:G:A	50	100	1	0.303
11:64369249:C:A	50	100	0.99	0.3702
11:64369405:C:G	50	100	1	0.303
11:64369866:C:T	50	100	1	0.01017
11:64370403:T:C	50	100	1	0.303
11:64370961:G:A	50	100	0.99	0.1387
11:64370975:G:A	50	100	1	0.3399
11:64371174:C:T	50	100	1	0.01017
11:64371333:T:C	50	100	1	0.3032
11:64371433:T:G	50	100	1	0.3032
11:64373032:C:T	50	100	0.99	0.01398
11:64373153:G:A	50	100	1	0.303
11:64373170:T:G	50	100	1	0.303
11:64373232:C:T	50	100	1	0.303
11:64373265:G:C	50	100	0.99	0.3863
11:64373334:T:C	50	100	1	0.303
11:64374038:T:G	50	100	0.94	0.02197
11:64374299:A:G	50	100	1	0.3027
11:64374514:A:T	50	100	1	0.01162
11:64374919:G:C	50	100	1	0.07571
11:64375006:C:T	50	100	1	0.07589
11:64375507:G:A	50	100	1	0.07571
11:64375533:C:T	50	100	1	0.07571
11:64375605:C:T	50	100	1	0.3927
11:64375874:C:T	50	100	0.94	0.04248
11:64375915:A:G	50	100	1	0.07589
11:64376102:C:G	50	100	1	0.07571
11:64376302:A:C	50	100	1	0.07571
11:64376501:G:T	50	100	1	0.04248
11:64376537:A:G	50	100	0.99	0.06881
11:64376664:C:T	50	100	0.99	0.08279
11:64376951:T:A	49	95.9	0.91	0.3134
11:64377004:A:G	50	100	1	0.03032
11:64377053:G:C	50	100	0.99	0.4809
11:64377292:G:A	50	100	1	0.1487
11:64377348:T:G	50	100	1	0.04248
11:64377432:G:A	50	100	1	0.1186
11:64377470:G:A	50	100	0.94	0.01471
11:64377637:G:A	50	100	1	0.1489
11:64378032:A:G	50	100	1	0.03032
11:64378817:C:G	50	100	1	0.1583
11:64379046:G:A	50	100	0.99	0.06409
11:64379611:G:A	50	100	1	0.4334
11:64379642:T:A	50	100	1	0.07571
11:64380155:G:A	49	100	0.99	0.06681
11:64380170:C:A	49	98	0.94	0.03268
11:64380422:G:T	50	100	0.99	0.08279
11:64380447:T:G	50	100	0.99	0.1405
11:64380948:G:A	50	100	1	0.158
11:64381066:T:C	50	100	1	0.01416
11:64381715:C:A	50	100	0.97	0.0423
11:64381780:C:T	50	100	1	0.1278
11:64382898:T:C	50	100	1	0.1972
11:64382969:C:T	50	100	1	0.01598
11:64383519:C:A	50	100	0.98	0.04866
11:64383705:C:T	50	100	1	0.03068
11:64383725:G:C	50	100	0.98	0.04866
11:64384224:T:C	50	100	0.96	0.0285
11:64384277:A:G	50	100	0.98	0.04884
11:64384340:C:T	50	100	0.98	0.04884
11:64384424:C:G	50	100	0.98	0.04884
11:64384492:G:A	50	100	0.98	0.04884
11:64385689:G:A	50	98	0.99	0.4457
11:64385880:T:C	50	98	0.99	0.4032
11:64386086:A:G	50	98	0.99	0.4032
11:64386277:C:T	50	100	0.96	0.08388
11:64386550:A:G	50	98	0.99	0.04394
11:64386604:A:G	50	100	0.94	0.02887
11:64387509:T:C	50	100	0.99	0.01961
11:64387876:A:G	50	100	0.99	0.0374
11:64388535:G:A	50	100	0.95	0.02106
11:64388885:G:C	50	100	1	0.01216
11:64389113:G:A	50	100	0.99	0.4613
11:64389281:A:G	50	100	0.9	0.01688
11:64389304:A:T	50	98	0.99	0.4615
11:64389390:G:A	50	100	0.99	0.03395
11:64389896:G:C	50	100	0.97	0.01089
11:64390182:G:A	50	100	1	0.03667
11:64390485:C:G	50	100	0.98	0.04503
11:64390703:G:A	50	100	0.97	0.01107
11:64390832:G:A	50	100	0.99	0.4962
11:64390919:C:T	50	100	1	0.03377
11:64391211:C:T	50	98	0.98	0.4513
11:64391234:G:A	50	98	0.98	0.4515
11:64391478:T:C	50	100	0.98	0.3978
11:64391781:T:G	50	100	1	0.04139
11:64391835:C:G	50	100	0.97	0.09967
11:64391860:C:T	50	98	0.96	0.09459
11:64392473:C:T	50	94	0.98	0.4877
11:64393276:C:T	50	98	0.98	0.4503
11:64393322:T:C	50	100	0.98	0.4909
11:64393672:G:A	50	100	0.98	0.07026
11:64393806:A:G	50	100	0.98	0.4911
11:64393860:C:T	50	100	0.98	0.1926
11:64393861:G:A	50	100	0.98	0.4909
11:64393873:A:G	50	100	0.98	0.4909
11:64393933:G:T	50	100	1	0.01253
11:64394189:G:T	50	100	1	0.01634
11:64394979:C:T	50	98	0.96	0.03885
11:64395118:T:C	50	100	0.91	0.04394
11:64395212:G:C	50	100	0.97	0.2627
11:64395425:T:C	50	98	0.93	0.2311
11:64395812:C:G	50	100	0.98	0.484
11:64395830:A:G	50	100	0.98	0.1632
11:64395973:C:T	50	100	0.98	0.4835
11:64395974:G:A	50	100	0.98	0.1846
11:64396531:A:G	50	100	0.91	0.03086
11:64396693:G:A	50	100	0.98	0.03359
11:64397318:G:A	50	98	0.81	0.02397
11:64397361:A:G	50	100	0.97	0.07571
11:64398109:C:T	50	100	1	0.01235
11:64398222:G:A	50	100	0.98	0.03232
11:64398719:C:T	50	100	0.98	0.03214
11:64399656:A:G	50	100	0.99	0.1447
11:64399707:C:T	50	100	1	0.01235
11:64399753:C:T	50	100	0.94	0.01126
11:64399860:G:A	50	100	0.97	0.01525
11:64400106:G:A	50	100	0.99	0.03849
11:64400561:G:A	50	100	0.95	0.02524
11:64400567:C:T	50	100	0.95	0.02542
11:64400926:C:T	50	100	1	0.01725
11:64401341:G:C	49	100	0.98	0.09078
11:64401435:G:A	50	100	0.98	0.3203
11:64401711:C:G	50	100	0.93	0.01126
11:64402144:C:T	50	100	0.98	0.1865
11:64402425:G:A	50	100	0.97	0.01725
11:64402734:C:T	50	100	0.99	0.2758
11:64402754:A:G	50	100	0.99	0.276
11:64402801:C:T	50	100	0.99	0.276
11:64402802:G:A	50	100	0.99	0.1781
11:64402966:G:A	50	100	0.98	0.4907
11:64403028:C:A	50	100	0.97	0.0935
11:64403070:G:A	50	98	0.99	0.2771
11:64403724:A:G	50	100	0.98	0.1803
11:64403726:C:T	50	100	0.98	0.1803
11:64403727:A:G	50	100	0.98	0.1803
11:64404037:C:T	50	100	0.99	0.1456
11:64404410:C:T	50	100	1	0.08932
11:64404559:G:A	50	100	0.99	0.1776
11:64404689:C:A	50	100	1	0.1057
11:64404735:G:C	50	100	0.89	0.01126
11:64405350:T:C	50	100	1	0.0285
11:64405518:T:C	50	100	1	0.0443
11:64405586:A:G	50	100	0.99	0.1972
11:64406613:C:T	50	100	0.98	0.02542
11:64406796:C:T	49	100	0.97	0.01216
11:64407060:G:A	50	100	0.99	0.1451
11:64407121:C:T	50	100	0.99	0.1391
11:64407287:G:T	50	100	0.98	0.4887
11:64407360:A:G	50	100	0.97	0.01216
11:64407502:A:G	50	100	1	0.1382
11:64407550:G:A	50	100	0.95	0.02887
11:64407572:C:T	50	100	0.98	0.4889
11:64407947:G:A	49	100	1	0.01253
11:64408514:G:A	50	100	0.99	0.179
11:64408557:C:T	50	100	0.99	0.3174
11:64409140:A:G	50	100	0.95	0.03486
11:64409406:C:A	50	100	0.94	0.01053
11:64409753:C:A	50	100	0.99	0.0374
11:64409792:C:T	50	96	0.83	0.04466
11:64410495:G:A	50	100	0.95	0.01235
11:64410658:G:A	50	100	0.98	0.01525
11:64410838:T:G	50	100	1	0.01325
11:64411265:A:G	50	100	0.99	0.283
11:64411352:G:A	50	100	1	0.0532
11:64411416:T:C	50	100	1	0.106
11:64411459:G:T	50	100	1	0.106
11:64412341:T:C	50	100	0.98	0.1912
11:64412502:G:A	50	100	0.99	0.01307
11:64412633:G:A	50	100	0.97	0.05664
11:64412906:T:C	50	100	1	0.03649
11:64413244:C:T	50	100	0.84	0.01362
11:64413565:G:A	50	100	1	0.1062
11:64413886:T:C	50	100	1	0.03631
11:64414638:G:A	50	98	0.98	0.4975
11:64414642:A:G	50	98	0.98	0.4967
11:64415019:C:G	50	100	1	0.03631
11:64415185:A:G	50	100	1	0.02651
11:64416427:G:A	50	100	0.99	0.0118
11:64416632:C:T	50	100	0.99	0.1609
11:64417263:T:C	50	100	0.99	0.1725
11:64417314:T:C	50	100	0.99	0.03504
11:64418179:C:G	50	100	0.94	0.159
11:64418219:T:C	50	100	0.98	0.1454
11:64418525:A:T	50	100	1	0.01852
11:64419104:A:G	50	98	1	0.0374
11:64419507:G:C	50	98	0.99	0.3448
11:64419557:G:A	50	100	1	0.03177
11:64419559:C:T	50	100	0.99	0.01198
11:64419716:G:A	50	100	0.99	0.03177
11:64419974:T:C	50	98	1	0.02941
11:64420179:G:A	50	98	0.97	0.02687
11:64421182:T:C	50	100	1	0.1127
11:64421229:G:A	50	100	1	0.1127
11:64421230:T:C	50	100	0.99	0.0118
11:64421236:A:T	50	100	1	0.03195
11:64421317:A:G	50	100	1	0.1127
11:64421638:C:T	50	100	0.99	0.179
11:64422001:G:A	50	100	0.99	0.0118
11:64422101:G:A	50	100	0.98	0.01198
11:64422332:G:A	50	100	1	0.1131
11:64422335:G:A	50	100	1	0.1131
11:64422364:G:C	50	100	0.99	0.0118
11:64422604:C:T	50	100	0.99	0.0118
11:64422665:C:G	50	100	1	0.1794
11:64423295:G:T	50	100	1	0.179
11:64423344:C:G	50	100	1	0.1325
11:64423817:C:T	50	100	0.98	0.07008
11:64424532:C:T	50	100	1	0.1327
11:64424680:C:T	49	100	0.99	0.4753
11:64424708:C:T	49	98	0.98	0.03649
11:64424709:G:A	50	100	1	0.03885
11:64425154:A:G	50	100	0.99	0.0118
11:64425183:G:T	50	98	0.99	0.03595
11:64425366:G:C	50	100	1	0.1167
11:64425576:C:A	50	100	0.99	0.4753
11:64425946:A:G	50	98	1	0.1796
11:64426324:C:T	50	100	0.99	0.0305
11:64426407:G:A	50	98	1	0.02905
11:64426586:A:T	50	100	0.99	0.1137
11:64426664:C:T	50	100	1	0.1817
11:64427280:A:G	50	100	1	0.02596
11:64427719:C:T	50	100	1	0.1817
11:64427860:C:T	50	100	1	0.1817
11:64428120:A:G	50	98	1	0.02977
11:64428122:C:T	50	100	0.98	0.1403
11:64428127:T:A	50	100	0.99	0.4726
11:64428195:G:A	50	100	0.99	0.02015
11:64428962:T:C	50	96	0.93	0.1783
11:64429494:A:T	50	100	0.97	0.01162
11:64429608:C:T	50	100	0.98	0.14
11:64429645:T:C	50	100	1	0.1816
11:64429962:C:G	50	100	0.99	0.04285
11:64430280:C:A	50	100	0.98	0.0305
11:64430565:T:C	50	100	0.99	0.1137
11:64430839:C:T	50	100	1	0.1825
11:64431315:A:G	50	100	0.99	0.3542
11:64432346:C:G	50	100	1	0.03903
11:64432468:A:G	50	100	1	0.03922
11:64432519:G:A	50	100	1	0.01616
11:64432569:A:C	50	98	1	0.03885
11:64432600:C:T	50	100	1	0.02505
11:64432907:C:G	50	100	0.99	0.4706
11:64434167:C:T	50	100	0.98	0.3849
11:64434456:G:A	50	100	0.98	0.4521
11:64434955:A:G	50	100	1	0.09187
11:64435002:A:G	50	100	0.99	0.04557
11:64435156:T:C	50	100	0.96	0.1046
11:64435175:G:A	50	98	0.99	0.136
11:64435257:T:C	50	98	0.99	0.4602
11:64435342:T:G	50	100	0.92	0.01543
11:64435518:T:C	50	100	1	0.06009
11:64435856:C:T	50	100	0.99	0.10780000000000001
11:64436100:T:C	50	100	0.99	0.10780000000000001
11:64436584:C:G	50	100	0.99	0.1342
11:64436787:C:T	50	100	0.98	0.02959
11:64437037:G:A	50	100	1	0.05991
11:64437039:G:A	50	100	0.99	0.1491
11:64437077:A:G	50	100	0.99	0.1075
11:64437549:G:A	50	100	0.99	0.4602
11:64439069:C:T	50	100	1	0.04684
11:64439567:G:A	50	100	0.96	0.05664
11:64440016:A:G	50	98	0.98	0.2941
11:64440421:G:A	50	100	0.99	0.4611
11:64441110:G:A	50	100	1	0.0118
11:64442402:T:C	50	100	0.97	0.02015
11:64442503:G:A	50	100	1	0.01271
11:64442863:G:C	50	100	0.99	0.1458
11:64443180:G:A	50	98	0.98	0.3484
11:64444262:T:C	46	89.1	0.68	0.01144
11:64444295:C:T	47	91.5	0.9	0.01198
11:64445371:T:C	50	100	0.99	0.1739
11:64445380:T:C	50	100	1	0.2346
11:64445955:G:T	50	96	0.92	0.1748
11:64446051:A:G	50	100	0.89	0.0345
11:64446162:G:A	50	96	0.98	0.1093
11:64446424:C:G	50	98	0.98	0.3068
11:64446425:T:C	50	100	0.99	0.1796
11:64446892:T:G	50	100	1	0.01598
11:64447002:C:T	50	98	0.98	0.4257
11:64447230:A:G	50	100	0.98	0.1093
11:64447341:C:T	50	98	0.97	0.3281
11:64447560:T:G	50	100	0.97	0.3495
11:64447728:A:T	50	100	0.95	0.07389
11:64447974:T:C	50	100	0.93	0.0423
11:64448258:T:C	50	100	0.92	0.0463
11:64448438:G:C	50	100	1	0.0118
11:64448545:T:C	50	100	0.97	0.185
11:64448917:C:T	50	100	1	0.04575
11:64448941:G:C	50	94	0.97	0.2754
11:64448946:G:C	50	94	0.96	0.2763
11:64449068:T:C	50	100	1	0.02233
11:64449193:C:T	50	100	1	0.01906
11:64449330:G:A	50	100	1	0.04557
11:64449380:C:T	50	100	1	0.01888
11:64449974:G:T	50	100	1	0.03214
11:64450202:G:A	50	98	1	0.01216
11:64450671:A:G	50	94	0.95	0.244
11:64450856:A:G	50	100	0.97	0.04285
11:64450938:G:A	50	90	0.96	0.4882
11:64451189:G:T	50	100	1	0.04539
11:64452164:C:G	50	100	1	0.02215
11:64452207:A:G	50	94	0.94	0.2678
11:64452275:G:A	50	88	0.94	0.482
11:64452449:C:A	50	94	0.96	0.06445
11:64452469:C:T	50	90	0.9	0.3825
11:64452554:A:G	50	98	0.99	0.1278
11:64452596:T:G	50	96	0.98	0.06046
11:64452639:C:T	50	100	1	0.02814
11:64452647:C:T	50	100	0.74	0.01071
11:64452803:C:T	50	100	0.99	0.0276
11:64452975:C:T	50	100	1	0.03958
11:64452976:G:C	50	92	0.92	0.4009
11:64453067:A:G	50	100	1	0.0463
11:64453539:A:G	50	100	0.99	0.01271
11:64453934:G:A	50	100	1	0.02887
11:64454116:G:A	50	100	0.94	0.01616
11:64454188:T:C	50	100	1	0.04103
11:64454485:C:T	49	93.9	0.96	0.4826
11:64454910:T:C	50	100	1	0.01924
11:64455384:C:T	50	100	1	0.01198
11:64455465:C:T	50	100	0.94	0.04121
11:64456055:C:A	50	100	0.99	0.2721
11:64456276:C:T	50	100	0.99	0.3682
11:64456315:G:A	50	98	1	0.04847
11:64456514:G:T	50	100	1	0.01707
11:64456587:C:T	50	100	1	0.01743
11:64456805:C:T	50	100	1	0.03322
11:64457091:C:T	50	100	1	0.02723
11:64457156:G:A	50	100	0.99	0.3453
11:64457200:A:T	50	100	1	0.01725
11:64457707:C:T	50	100	0.79	0.01471
11:64457767:C:T	50	100	0.99	0.3851
11:64457802:G:A	50	100	1	0.01834
11:64457890:C:T	50	98	0.9	0.0187
11:64458031:C:T	50	100	1	0.02505
11:64458101:G:T	50	100	0.99	0.2743
11:64458160:T:C	50	100	0.99	0.2994
11:64458412:T:C	50	100	1	0.06754
11:64458651:A:G	50	100	1	0.02814
11:64458807:T:C	50	100	1	0.3364
11:64458989:T:A	50	100	1	0.2928
11:64459016:A:G	50	100	1	0.3192
11:64459078:G:A	50	100	0.93	0.04139
11:64459371:C:T	50	100	1	0.02723
11:64459591:T:C	50	100	1	0.01107
11:64459644:C:T	50	100	0.97	0.1231
11:64459897:C:T	50	100	1	0.01779
11:64460062:G:A	50	98	0.93	0.01017
11:64460145:A:G	50	100	1	0.05901
11:64460469:A:G	50	100	1	0.06373
11:64460507:T:G	50	100	1	0.2585
11:64460815:C:T	50	100	1	0.06409
11:64462001:G:A	50	100	1	0.07298
11:64462030:C:A	50	100	1	0.01561
11:64462422:G:A	50	100	1	0.2587
11:64462715:G:C	50	100	1	0.03849
11:64462911:C:T	50	100	1	0.0285
11:64463608:G:A	50	100	1	0.02179
11:64463926:G:A	50	100	1	0.0216
11:64464242:C:T	50	100	1	0.0374
11:64464521:T:G	50	100	0.96	0.03794
11:64464599:T:C	50	100	1	0.02832
11:64465413:C:T	50	100	1	0.3184
11:64465484:T:G	50	100	0.99	0.0138
11:64465578:G:A	50	100	1	0.409
11:64466311:A:G	49	100	1	0.4145
11:64466347:G:A	50	98	1	0.3707
11:64467411:A:G	50	100	1	0.3929
11:64467716:A:C	50	100	1	0.01198
11:64467852:G:A	50	100	1	0.3931
11:64468202:A:G	50	100	1	0.01961
11:64468245:T:C	50	100	1	0.3845
11:64468250:G:C	50	100	1	0.3854
11:64468522:A:T	50	100	1	0.0216
11:64468941:G:A	50	100	1	0.3883
11:64469474:C:T	50	98	0.9	0.0472
11:64469561:G:T	50	100	1	0.3934
11:64469649:G:A	50	100	1	0.3758
11:64470147:A:G	50	100	1	0.03522
11:64470238:G:A	50	100	1	0.02033
11:64470448:G:A	50	100	1	0.05065
11:64470478:T:G	50	100	1	0.03504
11:64470533:A:G	50	100	1	0.01162
11:64470551:C:T	50	100	1	0.03504
11:64470677:C:G	50	100	1	0.0216
11:64470986:T:A	50	98	1	0.343
11:64471324:A:G	50	100	1	0.3782
11:64472017:T:C	50	98	0.99	0.3128
11:64472179:C:T	50	100	0.99	0.02033
11:64472718:G:T	50	100	0.99	0.02905
11:64472920:A:G	50	100	0.97	0.03504
11:64473069:A:G	50	100	1	0.3466
11:64473178:A:G	50	100	1	0.3462
11:64473279:T:C	50	100	1	0.3128
11:64473289:A:T	50	100	1	0.02215
11:64473451:G:A	50	100	0.99	0.3437
11:64473454:T:C	50	100	1	0.3437
11:64473462:T:G	50	100	1	0.03504
11:64473763:C:T	50	100	0.99	0.02033
11:64473995:T:C	50	100	1	0.313
11:64474372:G:A	50	100	0.99	0.3989
11:64474609:C:T	50	100	1	0.02142
11:64475263:C:T	50	100	0.94	0.07008
11:64475476:T:G	50	100	1	0.03141
11:64475554:G:C	50	100	0.97	0.01271
11:64475630:T:G	50	100	1	0.01325
11:64476026:T:C	50	100	0.97	0.3698
11:64476044:G:C	50	100	0.96	0.03994
11:64476276:A:G	50	100	1	0.03686
11:64476341:A:G	50	100	0.99	0.413
11:64476688:A:C	50	100	0.98	0.06409
11:64476722:C:T	50	100	1	0.4724
11:64477527:T:C	50	100	1	0.01216
11:64477604:C:T	50	100	0.99	0.3696
11:64477608:G:A	50	100	0.97	0.3727
11:64478446:G:A	50	100	1	0.0236
11:64478447:C:A	50	100	1	0.0236
11:64478489:G:C	50	100	1	0.01797
11:64478597:C:T	50	100	1	0.01362
11:64478799:C:T	50	100	1	0.01198
11:64479032:C:T	50	100	0.94	0.01362
11:64479383:G:T	50	100	1	0.04321
11:64479399:G:T	50	100	1	0.04103
11:64480680:C:T	50	100	0.99	0.2044
11:64480798:T:A	50	100	1	0.01997
11:64480987:G:A	50	100	1	0.04121
11:64481158:C:A	50	100	0.85	0.01216
11:64481397:G:T	47	97.9	0.95	0.03722
11:64481557:T:C	50	100	0.99	0.3562
11:64481581:C:T	50	100	1	0.02796
11:64482088:T:C	50	100	0.99	0.3239
11:64482166:C:T	50	100	1	0.01997
11:64482174:C:T	50	100	1	0.01198
11:64482993:T:C	50	100	1	0.3956
11:64483094:A:G	50	100	1	0.3243
11:64483095:A:C	50	100	1	0.3243
11:64483387:A:G	50	98	0.87	0.02251
11:64483404:G:A	49	100	1	0.3542
11:64483405:A:G	50	100	1	0.01507
11:64483749:C:T	50	100	1	0.3253
11:64483772:C:T	50	100	1	0.01525
11:64484299:A:G	50	100	1	0.01598
11:64484378:G:A	50	100	1	0.02651
11:64484394:T:C	50	100	0.85	0.01398
11:64484542:C:T	50	100	1	0.0216
11:64484837:C:T	50	100	1	0.01598
11:64485498:T:C	50	100	1	0.4176
11:64486138:C:G	50	98	0.94	0.1104
11:64486148:C:T	50	100	0.99	0.2669
11:64486232:G:T	50	100	1	0.4484
11:64486324:T:C	50	100	1	0.04357
11:64486370:A:G	50	100	1	0.04357
11:64486587:T:C	50	100	1	0.01198
11:64486997:C:T	50	100	1	0.0138
11:64487583:C:G	50	100	1	0.0443
11:64488423:C:T	50	100	0.96	0.02524
11:64488711:T:C	50	100	1	0.03486
11:64489322:G:A	50	100	1	0.1144
11:64489387:C:A	50	98	0.97	0.1173
11:64489644:G:A	50	100	1	0.0138
11:64489968:C:T	50	100	1	0.4499
11:64490077:G:C	50	100	1	0.08715
11:64490810:G:T	50	98	1	0.4887
11:64490955:T:C	50	100	1	0.0187
11:64491033:T:C	50	100	1	0.4871
11:64491039:A:C	50	100	1	0.04648
11:64491180:G:A	50	100	1	0.04648
11:64491257:A:T	50	98	1	0.04757
11:64491418:G:C	50	100	1	0.4907
11:64491477:C:T	50	100	1	0.1578
11:64491535:C:T	50	100	1	0.02687
11:64491637:T:C	50	100	1	0.04648
11:64491956:G:A	50	100	0.6	0.01362
11:64492080:G:A	50	100	0.98	0.15310000000000001
11:64492136:G:A	50	100	1	0.04503
11:64492159:G:A	50	100	1	0.07771
11:64492334:C:T	50	100	1	0.3299
11:64492481:A:C	50	100	0.99	0.3513
11:64492486:A:G	50	100	1	0.3847
11:64492635:A:G	50	100	1	0.3509
11:64493006:A:C	50	100	1	0.4907
11:64493520:C:T	50	100	1	0.02306
11:64493556:C:G	50	100	1	0.06137
11:64493630:T:C	50	100	1	0.138
11:64493979:G:A	50	100	1	0.02596
11:64494152:A:T	50	100	1	0.0325
11:64494314:T:A	50	100	1	0.138
11:64494487:T:C	50	100	1	0.1382
11:64495311:A:G	50	100	1	0.0325
11:64495615:A:G	48	95.8	0.99	0.1774
11:64495872:A:G	50	100	1	0.0207
11:64496484:G:A	50	98	0.93	0.01307
11:64496853:G:A	49	100	0.99	0.03268
11:64496914:A:G	47	100	1	0.02705
11:64497019:C:T	50	100	1	0.03014
11:64497786:A:G	50	100	1	0.07607
11:64497939:C:T	50	100	0.99	0.2709
11:64498048:C:T	50	100	0.77	0.01834
11:64498165:C:T	50	100	1	0.01816
11:64498371:A:T	50	100	1	0.02651
11:64498728:G:A	50	100	1	0.3384
11:64498772:A:G	50	98	1	0.4985
11:64499912:C:T	50	100	1	0.01616
11:64499952:G:A	50	100	1	0.04484
11:64500088:C:T	50	100	1	0.0325
11:64500403:C:G	50	100	1	0.07426
11:64500466:G:A	50	100	0.99	0.4537
11:64501225:C:T	50	100	1	0.07226
11:64501244:A:T	50	100	1	0.1218
11:64501245:A:C	50	100	1	0.1218
11:64501542:T:C	50	100	1	0.3509
11:64501843:T:C	50	100	1	0.0659
11:64501907:T:C	50	100	1	0.4256
11:64502143:T:C	50	100	1	0.03232
11:64502466:A:G	50	100	1	0.3506
11:64502839:G:A	50	100	1	0.07426
11:64502884:G:T	50	100	1	0.07426
11:64503235:G:A	50	100	1	0.2901
11:64503398:G:A	50	100	1	0.3533
11:64503504:G:A	50	100	1	0.3531
11:64503566:T:C	50	100	1	0.0423
11:64503586:G:A	50	100	1	0.3533
11:64503803:C:G	50	100	1	0.07625
11:64503912:A:G	50	100	1	0.4272
11:64504108:A:G	50	100	1	0.3304
11:64504620:G:A	50	100	1	0.01852
11:64505253:G:C	50	100	1	0.02923
11:64505450:G:A	50	100	1	0.02923
11:64505562:C:T	50	100	1	0.4599
11:64505802:G:A	50	100	1	0.02633
11:64505974:G:A	50	100	0.99	0.1975
11:64506685:G:A	50	100	1	0.07389
11:64506754:C:G	50	100	1	0.01107
11:64506790:C:T	50	100	1	0.01107
11:64507175:A:C	50	100	0.98	0.03922
11:64507181:T:A	50	100	1	0.02905
11:64507216:C:T	50	100	1	0.3548
11:64507674:T:A	50	100	1	0.02941
11:64507713:G:A	50	100	1	0.01089
11:64507747:A:G	50	100	1	0.06463
11:64507811:C:T	50	100	0.82	0.02342
11:64507912:A:G	50	100	1	0.3544
11:64507935:C:T	50	98	0.91	0.0394
11:64508193:C:T	50	100	1	0.0256
11:64508194:G:A	50	100	1	0.2936
11:64508198:A:C	50	100	1	0.2938
11:64508408:A:C	49	100	1	0.3548
11:64508489:G:A	50	100	0.98	0.03922
11:64508513:G:A	50	100	1	0.02578
11:64508858:A:G	49	100	1	0.02179
11:64508940:A:C	50	100	1	0.02142
11:64508947:G:C	50	100	1	0.1022
11:64509511:G:A	50	100	1	0.08315
11:64510025:C:A	50	98	0.99	0.4357
11:64510113:G:A	50	100	1	0.0216
11:64510153:A:G	50	100	1	0.0216
11:64510735:C:G	49	100	0.98	0.03195
11:64510933:T:C	50	100	1	0.02179
11:64511165:G:A	50	100	0.99	0.463
11:64511414:G:A	50	100	1	0.0216
11:64512548:G:T	50	100	1	0.02015
11:64512620:G:A	50	100	1	0.1015
11:64512732:A:C	50	100	1	0.05574
11:64512851:G:A	50	100	1	0.01253
11:64513030:T:G	50	100	1	0.02633
11:64513141:T:C	50	100	1	0.02505
11:64513280:A:G	50	100	1	0.02651
11:64513472:A:G	50	100	1	0.3076
11:64513819:A:G	50	100	1	0.02778
11:64513830:G:A	50	100	1	0.02778
11:64514335:C:T	50	100	1	0.02778
11:64514391:G:A	49	100	0.9	0.01162
11:64514464:A:T	50	100	0.75	0.01325
11:64514538:C:T	50	100	1	0.02723
11:64514539:G:A	50	100	1	0.02778
11:64514656:A:G	50	98	0.96	0.0423
11:64514930:C:T	50	100	1	0.02778
11:64515442:G:T	50	100	1	0.0679
11:64515457:C:T	50	100	1	0.06264
11:64515993:G:T	50	100	1	0.01162
11:64516777:A:T	50	100	1	0.02814
11:64516873:G:A	50	100	1	0.01162
11:64516951:G:C	50	100	1	0.01162
11:64517483:C:T	49	100	1	0.01162
11:64517974:C:A	50	100	1	0.02796
11:64518391:C:T	50	100	1	0.02796
11:64518408:T:A	50	100	1	0.02796
11:64518514:C:G	50	100	1	0.1086
11:64518648:G:A	50	100	1	0.4466
11:64518912:C:T	50	100	1	0.02796
11:64518996:C:T	50	100	1	0.4461
11:64519093:C:T	50	100	1	0.02687
11:64520367:C:T	50	100	1	0.02941
11:64520439:T:C	50	100	1	0.02796
11:64520537:C:A	50	100	1	0.4806
11:64520656:C:T	50	100	1	0.02796
11:64520832:T:C	50	100	1	0.02796
11:64521261:C:T	50	100	1	0.02687
11:64521360:G:A	50	98	0.97	0.05192
11:64521695:T:C	50	100	1	0.1066
11:64521751:G:A	50	100	1	0.1097
11:64521984:G:A	50	100	1	0.01053
11:64522288:C:G	50	100	1	0.3063
11:64522442:T:C	50	100	1	0.02814
11:64522631:T:A	50	100	1	0.01162
11:64522780:G:A	50	98	1	0.05973
11:64522945:A:C	50	100	1	0.3025
11:64522983:C:G	50	100	1	0.108
11:64523155:T:C	50	100	1	0.05973
11:64523375:G:A	50	100	1	0.4788
11:64523999:G:A	50	100	1	0.04866
11:64524066:T:C	50	100	1	0.06064
11:64524290:C:T	50	100	1	0.4424
11:64524424:A:G	50	100	1	0.03286
11:64524688:G:T	50	100	0.97	0.01144
11:64525133:G:A	50	100	1	0.2476
11:64525443:G:A	50	100	0.93	0.02832
11:64525743:G:A	50	100	1	0.03232
11:64525785:G:A	50	100	0.96	0.04593
11:64525951:C:T	50	100	0.99	0.2803
11:64525983:T:C	50	98	0.94	0.04466
11:64526065:A:G	50	100	0.94	0.08315
11:64526129:G:A	50	100	0.98	0.04466
11:64526358:T:C	50	98	0.99	0.3184
11:64526375:G:T	50	100	0.98	0.02179
11:64526647:C:A	50	100	0.96	0.1819
11:64526729:T:C	50	100	1	0.0118
11:64527492:T:C	50	100	1	0.28
11:64527952:T:G	50	100	0.99	0.03359
11:64527975:C:T	50	100	1	0.01144
11:64529050:T:C	50	98	0.95	0.02814
11:64530091:A:G	50	98	1	0.2849
11:64530457:G:A	50	100	0.97	0.02415
11:64530637:C:T	50	100	1	0.03341
11:64530748:G:C	50	100	0.99	0.01616
11:64530916:C:A	50	100	1	0.01144
11:64531169:C:T	50	98	1	0.03268
11:64531638:C:T	50	100	1	0.2035
11:64531858:G:A	50	98	0.99	0.4248
11:64532111:T:G	50	100	1	0.4575
11:64533890:G:T	50	100	0.95	0.0285
11:64534008:G:A	50	100	1	0.04285
11:64534068:C:G	50	100	1	0.3422
11:64534199:T:C	50	98	1	0.4697
11:64534241:G:A	50	100	1	0.2763
11:64534366:C:T	50	100	1	0.01144
11:64534869:G:A	50	100	1	0.2338
11:64535054:G:A	50	100	1	0.4252
11:64535098:C:G	50	100	0.97	0.1073
11:64535478:T:A	50	98	1	0.2511
11:64535547:T:C	50	100	1	0.2783
11:64535987:T:G	50	100	1	0.01144
11:64536076:C:G	50	100	0.9	0.02215
11:64536224:G:A	50	98	0.97	0.1596
11:64537243:G:A	50	98	0.99	0.3985
11:64537253:T:C	50	100	0.99	0.05792
11:64537980:C:T	50	100	1	0.2019
11:64538419:C:T	50	100	0.98	0.02179
11:64538937:T:C	50	100	0.99	0.05882
11:64539296:A:G	50	100	0.98	0.1166
11:64539522:C:T	50	100	0.98	0.03086
11:64539585:G:C	50	98	0.99	0.1999
11:64540879:G:A	50	100	0.99	0.04611
11:64541135:T:C	50	98	0.65	0.01071
11:64541312:C:T	50	98	1	0.4236
11:64541517:T:C	50	98	0.99	0.07698
11:64542178:T:C	50	98	0.99	0.217
11:64542619:C:G	50	96	1	0.2111
11:64542862:G:A	50	98	0.95	0.04049
11:64542888:A:G	50	98	0.99	0.4581
11:64542893:T:C	50	100	0.98	0.02251
11:64542916:G:A	50	98	0.75	0.01089
11:64543177:C:T	50	100	0.99	0.2676
11:64543315:G:C	50	98	0.99	0.2767
11:64543388:A:G	50	98	0.99	0.2736
11:64543536:T:C	50	100	0.96	0.03595
11:64543641:G:A	50	100	0.78	0.03468
11:64543675:T:A	50	100	0.99	0.2678
11:64543739:G:A	50	96	0.99	0.2338
11:64544376:A:T	50	100	1	0.2671
11:64544425:T:G	50	100	1	0.2111
11:64544517:A:G	50	98	1	0.4597
11:64544530:G:A	50	98	1	0.02923
11:64544681:T:C	50	100	1	0.2672
11:64544931:G:A	50	100	1	0.2113
11:64545226:T:C	50	98	0.98	0.2653
11:64545670:G:A	50	100	0.87	0.01452
11:64545819:G:A	50	98	0.98	0.2593
11:64546415:T:C	50	100	1	0.03849
11:64546735:C:G	50	100	1	0.02197
11:64547162:G:A	50	98	0.99	0.2551
11:64547873:T:A	50	100	0.99	0.0216
11:64548238:G:A	50	100	0.8	0.01743
11:64548276:A:G	50	100	0.99	0.1407
11:64548369:G:A	50	98	1	0.03105
11:64548442:C:G	50	98	1	0.254
11:64548743:C:T	50	100	0.99	0.1407
11:64549136:G:A	50	100	1	0.04212
11:64549789:G:A	50	100	1	0.0207
11:64550453:G:A	50	100	1	0.01362
11:64550875:G:T	50	100	0.92	0.02433
11:64550936:G:A	50	94	0.98	0.1917
11:64550937:A:G	50	98	0.99	0.2645
11:64551006:C:G	50	96	0.99	0.3858
11:64551180:G:C	50	100	1	0.01707
11:64551625:C:T	50	98	0.95	0.01216
11:64551905:G:A	50	100	1	0.04267
11:64552242:A:T	50	100	1	0.01017
11:64553232:G:A	46	80.4	0.87	0.06699
11:64553958:C:T	50	100	0.92	0.01198
11:64554431:G:A	50	96	1	0.3121
11:64555265:C:T	50	100	0.97	0.0207
11:64555419:G:C	50	98	1	0.03159
11:64555533:A:G	50	100	0.98	0.0345
11:64555608:C:T	50	96	1	0.3079
11:64556035:C:T	50	100	0.91	0.01053
11:64556543:C:T	50	100	0.93	0.01035
11:64556648:G:A	50	96	1	0.3063
11:64557396:C:G	50	100	0.81	0.0216
11:64557725:G:A	50	100	1	0.1296
11:64557855:T:C	50	100	1	0.04321
11:64557900:C:T	50	98	1	0.04357
11:64558049:C:T	49	100	1	0.1213
11:64558562:G:A	50	100	1	0.02052
11:64558638:T:C	50	98	0.96	0.3455
11:64559224:C:A	50	98	0.97	0.02397
11:64559387:C:T	50	100	1	0.02033
11:64559673:T:C	50	98	1	0.3439
11:64559700:G:A	50	100	0.98	0.09314
11:64560238:T:C	50	98	1	0.3433
11:64560372:A:G	50	98	1	0.3036
11:64560434:G:A	50	100	1	0.01398
11:64560454:C:G	50	100	0.98	0.02288
11:64561634:T:C	50	98	0.99	0.2958
11:64562818:G:A	50	100	1	0.02033
11:64562852:A:C	50	98	1	0.2286
11:64563925:A:C	50	100	1	0.1209
11:64563990:A:G	50	98	1	0.3361
11:64564096:G:A	50	98	1	0.2564
11:64564902:T:C	50	100	1	0.02378
11:64565390:A:C	50	98	1	0.2562
11:64565647:C:T	50	100	1	0.04394
11:64565824:A:G	50	98	1	0.2306
11:64566486:T:A	50	100	0.99	0.01525
11:64566487:T:A	48	100	0.98	0.1309
11:64566488:A:T	46	97.8	0.99	0.08188
11:64566642:C:T	50	98	1	0.2564
11:64567090:T:C	50	98	1	0.3005
11:64567563:G:A	50	100	1	0.02378
11:64568173:C:T	50	100	1	0.02033
11:64568371:G:A	50	100	0.99	0.1403
11:64569278:C:A	50	100	0.99	0.1476
11:64570155:G:A	50	100	1	0.0118
11:64570764:G:A	50	100	0.74	0.02687
11:64571114:G:A	50	100	0.99	0.1592
11:64571845:G:A	50	100	1	0.02033
11:64571890:G:C	50	98	0.98	0.01707
11:64572108:G:C	50	100	0.99	0.1211
11:64572165:C:T	50	100	0.99	0.1471
11:64572528:A:G	50	98	0.89	0.03831
11:64572645:T:C	50	100	0.99	0.1472
11:64572745:C:A	50	100	0.98	0.04375
11:64572980:T:A	50	100	0.99	0.134
11:64573301:C:T	50	100	1	0.0236
11:64573339:G:A	50	100	0.99	0.1211
11:64574138:T:G	50	80	0.74	0.1225
11:64574140:T:G	50	76	0.82	0.4686
11:64574142:G:T	50	80	0.82	0.1427
11:64574197:T:C	50	100	0.98	0.1472
11:64574378:G:A	50	100	0.98	0.1481
11:64574672:T:C	50	98	0.97	0.03123
11:64575002:A:G	50	100	0.94	0.2108
11:64575088:A:G	50	100	1	0.0236
11:64575633:C:T	50	98	0.98	0.1225
11:64575650:A:G	50	100	0.98	0.1472
11:64575778:G:A	50	100	0.98	0.04303
11:64575783:C:T	50	100	1	0.02487
11:64575921:T:C	50	100	0.98	0.1472
11:64576074:A:C	50	98	0.61	0.01616
11:64576638:C:T	50	100	0.7	0.0158
11:64577196:A:C	50	100	0.98	0.1471
11:64577548:T:C	50	100	1	0.02015
11:64577553:A:G	50	100	0.89	0.1487
11:64577976:T:C	50	100	0.98	0.1334
11:64578109:T:C	50	100	0.97	0.04394
11:64578227:T:C	50	100	0.68	0.01053
11:64578516:T:C	50	100	0.97	0.04375
11:64579431:A:G	50	100	0.97	0.1427
11:64579614:G:A	50	100	0.87	0.02215
11:64581759:C:T	50	100	0.9	0.01816
11:64581872:C:T	50	86	0.88	0.4882
11:64581884:C:T	50	100	0.87	0.01652
11:64581994:T:A	47	93.6	0.91	0.3849
11:64582052:T:C	43	95.3	0.67	0.02687
11:64582181:C:G	48	89.6	0.64	0.02941
11:64582199:T:C	40	75	0.87	0.2872
11:64582296:G:A	46	93.5	0.61	0.03431
11:64582333:C:T	49	91.8	0.71	0.04539
11:64582354:G:C	46	84.8	0.77	0.07444
11:64582817:A:C	49	98	0.96	0.04049
11:64582840:A:G	50	96	0.94	0.1156
11:64583056:G:A	50	98	0.94	0.1567
11:64583267:A:T	50	100	0.98	0.03704
11:64583351:G:A	50	100	0.98	0.05138
11:64584249:C:T	50	96	0.99	0.4504
11:64584575:T:C	50	100	0.98	0.03431
11:64584591:A:G	50	100	0.99	0.4428
11:64584916:C:T	50	100	0.95	0.01471
11:64585068:T:A	50	100	1	0.3938
11:64585539:C:T	50	100	0.99	0.04049
11:64585557:A:G	50	100	1	0.4423
11:64585933:T:C	50	100	1	0.398
11:64586665:C:G	50	100	0.92	0.02487
11:64587323:G:C	50	100	0.99	0.1271
11:64588300:C:G	50	100	1	0.4437
11:64589440:T:G	50	100	1	0.04866
11:64589457:T:C	50	100	0.97	0.04993
11:64589600:T:C	50	100	1	0.4423
11:64589669:T:C	50	100	0.96	0.01434
11:64589692:C:T	50	100	0.76	0.01561
11:64589792:G:C	50	100	0.98	0.02215
11:64590067:G:A	50	100	1	0.4443
11:64590628:G:A	50	100	0.89	0.01616
11:64590769:A:T	50	100	1	0.392
11:64590793:C:T	50	100	1	0.4441
11:64590839:C:T	50	100	1	0.3949
11:64591133:T:C	50	100	1	0.4439
11:64591337:G:A	50	100	1	0.3914
11:64591802:C:T	50	100	1	0.04176
11:64591814:C:T	50	100	1	0.3947
11:64592155:C:T	50	100	1	0.3927
11:64592542:T:C	50	100	1	0.1055
11:64592802:T:C	50	100	1	0.392
11:64593151:G:A	50	100	1	0.3027
11:64593157:C:T	50	100	1	0.3916
11:64593158:G:A	50	100	1	0.4466
11:64593233:C:T	50	100	1	0.3918
11:64593912:G:T	50	100	1	0.392
11:64594397:C:T	50	98	0.95	0.03631
11:64594483:T:G	50	100	0.99	0.07226
11:64594955:T:C	44	97.7	0.9	0.1196
11:64595591:G:T	50	100	1	0.2491
11:64595844:G:A	50	98	0.63	0.01089
11:64596171:T:C	50	94	0.91	0.1178
11:64596210:G:T	50	98	0.86	0.07208
11:64596392:G:T	50	100	0.98	0.1425
11:64596731:G:A	50	100	1	0.3918
11:64596819:C:T	50	100	1	0.3023
11:64596923:T:C	50	100	1	0.2504
11:64597263:A:T	50	100	1	0.3947
11:64597388:A:G	50	100	1	0.02796
11:64597394:C:T	50	100	0.95	0.1863
11:64597599:T:C	50	100	1	0.1031
11:64597910:G:A	50	100	1	0.04085
11:64598196:C:A	50	100	1	0.3707
11:64598324:C:A	50	100	1	0.478
11:64598384:G:A	50	100	0.96	0.0118
11:64598471:T:C	50	100	1	0.3947
11:64599057:G:C	50	100	0.96	0.02505
11:64599147:A:G	50	100	0.99	0.1329
11:64599327:G:A	50	100	0.99	0.134
11:64599578:A:G	50	98	0.99	0.03431
11:64599853:A:G	50	100	1	0.02832
11:64599955:C:G	50	100	1	0.07861
11:64600117:A:G	50	100	1	0.3537
11:64600179:G:A	50	100	1	0.0748
11:64600264:A:G	50	100	1	0.3533
11:64600390:T:C	50	100	0.99	0.3529
11:64600956:C:T	50	98	1	0.2752
11:64601192:C:A	50	100	0.99	0.02306
11:64601198:G:C	50	100	1	0.392
11:64602068:G:A	50	100	1	0.2026
11:64602474:G:A	50	100	1	0.07771
11:64603020:G:A	50	100	1	0.215
11:64603047:C:G	50	98	0.96	0.02106
11:64603932:G:C	50	100	1	0.1445
11:64604830:G:T	50	100	1	0.215
11:64605202:G:A	50	100	1	0.03431
11:64605957:G:A	50	100	1	0.07389
11:64606032:T:C	50	100	1	0.4012
11:64606184:G:C	50	100	1	0.04321
11:64606427:T:G	49	98	1	0.07843
11:64606769:G:A	50	100	1	0.1445
11:64608725:G:A	50	100	1	0.03286
11:64608835:C:T	50	100	1	0.1443
11:64609680:T:C	50	100	1	0.03431
11:64609836:C:G	50	100	1	0.01126
11:64609864:C:T	50	98	1	0.215
11:64609909:C:T	50	100	0.91	0.01652
11:64610178:C:T	50	100	0.99	0.1449
11:64610254:G:C	50	98	1	0.4011
11:64610582:A:G	50	100	1	0.07589
11:64610739:C:G	50	100	1	0.07571
11:64610980:C:A	50	100	0.99	0.3909
11:64612110:C:T	50	100	0.72	0.01452
11:64612580:T:G	50	100	1	0.07571
11:64613660:T:C	50	100	1	0.3455
11:64614732:C:T	50	100	1	0.215
11:64615075:C:T	50	100	0.96	0.0118
11:64615334:A:G	50	98	1	0.02288
11:64615830:G:A	49	98	0.97	0.2239
11:64619054:T:C	50	100	1	0.2033
11:64619875:G:A	50	100	1	0.07571
11:64620460:G:A	50	100	1	0.3678
11:64620790:G:A	50	100	0.99	0.1327
11:64620914:A:T	50	100	1	0.02832
11:64621457:A:G	50	100	1	0.07008
11:64621566:G:A	50	100	1	0.02251
11:64622415:A:G	50	100	1	0.07789
11:64623685:G:C	49	100	1	0.3678
11:64624063:G:A	50	98	0.91	0.01162
11:64624437:G:T	50	100	1	0.2139
11:64624438:C:T	50	100	1	0.2139
11:64627212:C:T	50	100	1	0.02832
11:64627780:G:C	50	100	1	0.3912
11:64628283:C:T	50	100	1	0.02251
11:64629096:T:C	50	100	1	0.3682
11:64629097:A:T	50	100	1	0.368
11:64629767:C:A	50	100	1	0.07571
11:64633247:A:G	50	98	1	0.3451
11:64633354:T:G	50	100	1	0.02524
11:64634555:T:C	50	98	1	0.3459
11:64635223:T:C	50	98	1	0.2674
11:64636502:T:A	50	100	1	0.02524
11:64636742:G:A	50	100	1	0.0345
11:64637332:C:T	50	100	1	0.07643
11:64637345:G:C	50	100	1	0.03431
11:64637491:T:C	50	100	1	0.02524
11:64637937:G:T	50	100	1	0.07625
11:64639913:C:A	50	100	1	0.2035
11:64639947:G:A	50	98	1	0.3991
11:64641244:C:T	50	100	1	0.1438
11:64641647:G:A	50	100	0.96	0.01198
11:64643895:C:T	50	100	1	0.02251
11:64644293:C:T	50	100	1	0.04339
11:64644614:G:C	50	100	1	0.3435
11:64644888:C:T	50	100	1	0.01434
11:64645253:C:T	49	100	1	0.07825
11:64645405:A:G	50	98	1	0.3455
11:64645419:C:T	50	100	0.99	0.1325
11:64645487:A:G	50	98	0.96	0.02033
11:64645527:A:C	50	100	0.98	0.01017
11:64646496:C:A	50	100	1	0.2139
11:64647157:G:A	50	100	1	0.02269
11:64647424:C:T	50	100	1	0.07607
11:64647574:G:A	50	100	1	0.02705
11:64647639:C:T	50	100	0.99	0.2616
11:64647674:G:A	50	100	1	0.02269
11:64647937:A:T	50	100	1	0.01126
11:64648295:G:A	50	100	1	0.07008
11:64648431:C:T	50	100	1	0.07008
11:64650787:T:C	50	100	1	0.3903
11:64650833:G:A	50	100	1	0.2582
11:64651428:G:A	50	100	1	0.3764
11:64651745:T:G	50	100	1	0.3446
11:64651746:T:C	50	100	1	0.3437
11:64652911:T:C	50	98	1	0.02524
11:64653256:T:C	50	100	1	0.02578
11:64653580:C:T	50	100	1	0.07498
11:64653949:G:C	50	100	0.75	0.01452
11:64655017:G:A	50	100	0.98	0.01634
11:64655560:G:A	50	100	0.96	0.1554
11:64656359:G:A	50	100	1	0.2121
11:64656834:G:C	50	100	1	0.01434
11:64656897:G:A	50	100	1	0.2121
11:64657219:C:A	50	100	1	0.3903
11:64657552:C:T	50	100	1	0.2268
11:64657648:G:T	50	100	1	0.2525
11:64657687:G:A	50	100	1	0.03341
11:64658173:G:A	50	100	1	0.342
11:64658381:T:C	50	100	0.88	0.02306
11:64658657:T:C	50	100	1	0.02505
11:64659460:C:T	50	100	0.84	0.01107
11:64659461:A:G	50	98	1	0.3442
11:64659561:G:A	50	100	0.84	0.01162
11:64660201:G:A	50	100	1	0.02505
11:64661587:T:C	50	100	1	0.4014
11:64662789:A:T	50	100	1	0.3341
11:64663109:C:T	50	100	1	0.02269
11:64664285:T:C	50	100	0.69	0.01089
11:64664718:G:C	50	100	0.75	0.01471
11:64664721:G:A	50	100	0.99	0.1329
11:64664828:A:G	50	100	1	0.2146
11:64665258:C:T	50	100	1	0.144
11:64665606:G:A	50	100	1	0.4012
11:64665972:T:C	50	100	1	0.3435
11:64666679:T:C	50	100	1	0.2037
11:64667876:C:T	50	100	1	0.07625
11:64668434:C:T	50	100	1	0.04158
11:64669013:T:C	50	100	1	0.02269
11:64669121:A:G	50	100	1	0.07607
11:64669903:C:T	50	100	1	0.08642
11:64670018:T:C	50	98	1	0.4012
11:64670242:A:C	50	100	1	0.06699
11:64671145:C:T	50	100	1	0.03395
11:64671239:C:A	50	100	1	0.02342
11:64671755:G:T	50	100	1	0.3907
11:64672327:T:C	50	100	1	0.04194
11:64672344:T:C	50	100	1	0.3435
11:64673448:T:C	50	100	1	0.4014
11:64674384:T:G	50	100	1	0.02505
11:64674397:G:C	50	100	1	0.08297
11:64674491:T:C	50	100	1	0.07752
11:64674900:C:T	50	100	1	0.02796
11:64674926:T:C	50	100	1	0.03395
11:64675009:T:C	50	100	0.92	0.01017
11:64675069:C:T	50	100	0.91	0.0187
11:64675993:T:C	50	100	1	0.3433
11:64676067:C:T	50	100	1	0.03359
11:64677179:T:C	50	100	1	0.0374
11:64678019:G:A	50	100	0.96	0.02505
11:64678307:T:C	50	100	0.96	0.01162
11:64678773:T:C	50	100	1	0.03431
11:64679513:C:A	50	98	1	0.07607
11:64679554:G:A	50	100	1	0.2044
11:64679948:G:A	50	100	1	0.07462
11:64680722:T:C	50	100	0.94	0.05156
11:64680777:C:A	50	100	1	0.02288
11:64681751:G:A	50	100	1	0.07008
11:64681835:C:T	50	100	1	0.3762
11:64681953:G:A	50	100	1	0.2674
11:64682826:T:C	50	100	0.9	0.02524
11:64683007:C:G	49	100	1	0.2277
11:64683094:T:A	50	100	1	0.2041
11:64683174:A:G	50	100	1	0.346
11:64683323:C:T	50	100	1	0.3459
11:64683489:G:A	50	100	1	0.2273
11:64683569:G:A	50	100	0.94	0.03105
11:64683615:A:G	50	100	1	0.02505
11:64683809:C:G	50	100	1	0.2142
11:64684850:C:G	50	100	1	0.02124
11:64685534:C:T	50	100	1	0.01452
11:64686289:C:T	50	100	1	0.2146
11:64686357:G:A	50	100	1	0.03631
11:64687261:G:C	50	100	0.97	0.01198
11:64688603:G:A	50	100	0.99	0.01289
11:64688627:C:T	50	100	1	0.368
11:64688676:G:A	50	100	0.94	0.02469
11:64688768:G:C	50	100	1	0.368
11:64691247:G:A	50	100	1	0.07789
11:64691934:C:T	50	100	0.99	0.06972
11:64692281:C:G	50	100	0.99	0.01616
11:64692894:G:A	50	100	1	0.01452
11:64693200:A:G	50	100	1	0.02451
11:64694501:C:G	50	100	0.97	0.1541
11:64694989:G:A	50	100	1	0.04248
11:64695011:G:A	50	100	1	0.2133
11:64695765:T:C	50	100	1	0.07262
11:64696613:T:A	50	100	1	0.3767
11:64697810:C:T	50	100	0.95	0.02415
11:64697931:T:C	50	100	1	0.3453
11:64698042:C:T	50	100	1	0.2044
11:64698253:T:C	50	98	1	0.07843
11:64699070:T:G	50	100	0.97	0.05501
11:64700218:C:T	50	98	1	0.07625
11:64700432:T:C	50	98	0.99	0.02869
11:64701779:G:A	50	100	1	0.02705
11:64701912:C:T	47	93.6	1	0.07571
11:64701921:G:A	45	95.6	1	0.2124
11:64702052:G:A	44	100	1	0.2531
11:64702166:C:T	48	95.8	1	0.07825
11:64702215:C:T	49	100	0.88	0.02015
11:64703897:G:A	50	100	1	0.3448
11:64704510:C:T	50	100	1	0.02288
11:64704514:T:C	50	100	1	0.2662
11:64704627:G:C	43	88.4	0.86	0.07807
11:64704629:G:C	44	88.6	0.84	0.02669
11:64704631:G:C	46	100	0.7	0.01398
11:64704633:G:C	48	100	0.73	0.01089
11:64704637:G:C	48	91.7	0.97	0.1084
11:64704639:G:C	49	95.9	0.98	0.1269
11:64704641:G:C	49	95.9	0.97	0.1264
11:64704847:T:C	50	100	1	0.3448
11:64705505:C:T	50	100	1	0.2041
11:64706025:C:T	49	98	1	0.01434
11:64707087:G:T	50	100	0.99	0.2128
11:64707280:A:G	50	100	0.99	0.3446
11:64707941:A:G	50	100	1	0.02288
11:64708966:C:T	50	100	1	0.01452
11:64708973:C:A	50	98	0.99	0.3994
11:64709578:T:G	50	98	0.98	0.1026
11:64710033:A:G	50	100	0.97	0.09967
11:64710527:C:T	50	100	1	0.272
11:64710591:G:A	50	100	1	0.2723
11:64710848:C:T	50	100	1	0.4651
11:64711458:G:A	50	100	1	0.01071
11:64711516:C:T	49	100	1	0.04194
11:64711618:C:A	49	100	0.96	0.0138
11:64711640:G:T	49	100	1	0.1176
11:64711778:C:T	50	100	1	0.01071
11:64712285:T:C	50	100	1	0.09858
11:64712331:G:C	50	100	1	0.01779
11:64712836:C:T	50	98	1	0.2743
11:64712838:C:G	50	100	1	0.04212
11:64713169:G:A	50	98	1	0.4877
11:64713454:C:T	50	100	1	0.03649
11:64713458:A:T	50	100	1	0.1541
11:64714107:G:A	50	100	1	0.2702
11:64714408:G:A	50	100	1	0.4871
11:64715069:G:T	50	100	0.99	0.04194
11:64715074:G:A	50	100	1	0.2264
11:64715475:G:C	50	100	1	0.2725
11:64716157:T:C	50	100	1	0.09967
11:64716177:C:T	50	100	0.98	0.03558
11:64717721:C:T	50	100	1	0.122
11:64718599:C:T	50	96	0.94	0.03649
11:64718802:C:A	50	100	1	0.01434
11:64719547:G:T	50	100	0.98	0.3885
11:64719922:C:T	50	100	0.99	0.3756
11:64719975:T:C	50	100	0.93	0.02578
11:64720582:G:A	50	100	0.99	0.2553
11:64720802:G:T	50	100	1	0.01688
11:64720819:G:A	50	100	0.99	0.2605
11:64721433:C:G	50	100	1	0.01144
11:64722651:G:A	50	100	1	0.4401
11:64723410:C:T	50	100	1	0.03377
11:64723806:C:T	50	100	0.78	0.01071
11:64724597:C:T	50	98	0.98	0.1089
11:64724983:T:A	50	90	0.97	0.3992
11:64725285:A:G	50	100	1	0.03486
11:64725290:A:C	50	98	0.99	0.3742
11:64725417:C:T	50	100	0.97	0.02651
11:64726002:G:A	50	100	1	0.01434
11:64726667:G:A	50	100	1	0.03232
11:64727812:C:T	50	100	1	0.3696
11:64728680:G:A	50	100	1	0.02887
11:64728885:G:T	50	100	1	0.224
11:64729045:G:T	50	100	1	0.02796
11:64729115:T:C	50	100	1	0.10780000000000001
11:64729272:C:T	50	100	1	0.06173
11:64729273:G:A	50	100	0.93	0.01688
11:64729494:G:A	50	100	0.99	0.01126
11:64729525:C:T	50	100	1	0.2547
11:64729689:C:T	50	98	0.97	0.04648
11:64729717:A:C	50	100	0.99	0.3958
11:64731153:G:A	50	100	1	0.467
11:64732010:T:C	50	100	0.99	0.3735
11:64732075:G:A	50	100	1	0.02741
11:64732470:G:A	50	100	1	0.0138
11:64732636:C:T	50	100	1	0.07643
11:64732939:A:G	50	100	0.99	0.3671
11:64732961:G:A	50	100	1	0.1046
11:64734071:G:C	49	100	0.97	0.03558
11:64734519:C:T	50	100	0.99	0.2513
11:64735047:C:A	50	100	1	0.01162
11:64735282:T:G	50	100	1	0.02687
11:64735374:C:G	50	100	1	0.0138
11:64735707:A:G	50	100	1	0.1046
11:64735891:G:A	50	100	0.99	0.2636
11:64736024:A:G	50	100	1	0.04557
11:64737181:C:G	50	100	0.97	0.01725
11:64737690:A:G	50	100	0.93	0.02378
11:64738495:G:A	50	100	1	0.01289
11:64739067:G:A	49	100	1	0.3767
11:64739843:T:C	50	100	1	0.1042
11:64740005:G:A	50	100	0.9	0.01434
11:64740208:A:C	50	98	0.91	0.1046
11:64740327:G:C	50	100	1	0.1042
11:64741767:C:T	50	100	1	0.1028
11:64741966:T:C	50	100	1	0.02832
11:64742695:C:T	50	100	0.82	0.01053
11:64742778:C:T	50	100	1	0.02832
11:64743284:C:T	50	100	1	0.05646
11:64743426:C:T	50	100	1	0.1028
11:64743578:G:C	50	98	1	0.3557
11:64743850:T:G	50	100	1	0.3653
11:64744414:G:T	50	100	1	0.2052
11:64747034:A:G	50	100	1	0.2082
11:64748150:G:A	50	100	0.92	0.01725
11:64748836:G:A	50	100	1	0.06881
11:64749005:T:G	50	100	1	0.3546
11:64749567:A:G	49	100	0.99	0.04539
11:64749575:G:A	49	98	1	0.3673
11:64751032:T:C	50	98	1	0.2395
11:64751039:C:G	50	98	1	0.2395
11:64751045:T:C	50	98	0.99	0.2393
11:64751048:C:T	50	98	0.99	0.2397
11:64751053:A:G	50	98	0.93	0.2387
11:64751590:T:C	50	98	0.99	0.205
11:64752783:C:G	50	100	0.92	0.06391
11:64752902:T:A	50	100	1	0.1038
11:64753097:G:A	50	100	1	0.03958
11:64753470:G:T	50	100	0.99	0.4027
11:64753682:G:C	50	98	1	0.06935
11:64753807:C:T	50	100	0.94	0.01253
11:64753934:G:A	50	100	1	0.02705
11:64754594:A:G	50	100	0.99	0.3666
11:64757280:A:G	50	98	1	0.08025
11:64757309:C:T	50	100	0.99	0.2093
11:64757439:C:G	50	100	0.99	0.3589
11:64757744:C:T	50	100	0.99	0.4468
11:64757992:C:T	50	98	0.98	0.4662
11:64758172:G:T	50	94	0.97	0.3085
11:64758371:G:A	50	98	0.85	0.0463
11:64758880:C:T	50	100	0.9	0.01779
11:64759608:T:C	50	100	1	0.321
11:64760279:A:G	50	100	1	0.3132
11:64761278:A:G	50	100	1	0.2927
11:64761386:G:A	50	100	1	0.01035
11:64762110:G:A	50	100	1	0.05174
11:64762462:C:T	50	100	1	0.05174
11:64762959:G:A	50	100	1	0.4523
11:64763237:G:A	50	100	0.99	0.01198
11:64764800:G:A	50	100	1	0.06427
11:64764803:T:A	50	100	1	0.01779
11:64765107:C:A	50	100	1	0.4895
11:64766690:C:A	50	100	0.99	0.01107
11:64767090:G:A	50	100	1	0.03413
11:64767885:T:C	50	100	1	0.03849
11:64768377:C:T	50	100	1	0.03831
11:64769027:G:A	50	100	1	0.01489
11:64769394:T:C	50	100	1	0.03377
11:64769420:G:A	50	100	0.98	0.01053
11:64769688:T:C	50	100	0.88	0.03014
11:64770829:G:C	50	100	1	0.1102
11:64771866:C:T	49	100	0.89	0.03214
11:64772163:G:C	50	100	1	0.4893
11:64773081:T:C	50	100	0.95	0.05011
11:64773127:G:A	50	100	1	0.05211
11:64773328:T:C	50	100	0.86	0.01434
11:64774800:C:A	49	100	1	0.3095
11:64774834:G:A	50	100	1	0.05174
11:64775063:T:C	50	100	1	0.02778
11:64775143:G:A	50	100	1	0.01924
11:64775429:T:C	50	100	1	0.03831
11:64775866:A:G	50	100	1	0.01216
11:64776308:G:A	50	100	1	0.02088
11:64776663:C:T	50	100	1	0.2936
11:64776985:T:C	50	100	1	0.05174
11:64777248:A:G	49	100	0.98	0.08515
11:64777779:C:T	50	100	1	0.01471
11:64778634:C:T	49	100	1	0.2369
11:64778785:C:G	50	100	1	0.2411
11:64778919:C:T	50	100	1	0.4346
11:64779210:A:G	50	100	1	0.01779
11:64779419:G:A	50	100	1	0.2411
11:64779519:C:T	49	100	1	0.2411
11:64780543:A:G	50	98	0.84	0.02451
11:64780957:C:G	50	100	0.98	0.2415
11:64781024:A:G	50	98	1	0.1371
11:64781109:G:T	50	100	0.99	0.2373
11:64781112:A:G	50	100	0.99	0.3978
11:64781771:T:C	50	100	1	0.03831
11:64781933:A:T	50	100	1	0.02977
11:64782042:C:T	50	100	0.99	0.2402
11:64782417:A:G	50	100	1	0.03813
11:64782623:A:G	50	100	1	0.05192
11:64782896:A:G	50	100	0.87	0.01816
11:64783971:C:T	50	100	1	0.03849
11:64784958:G:C	50	100	1	0.01489
11:64785224:A:C	50	100	1	0.05737
11:64785575:A:T	50	100	0.99	0.03885
11:64785599:T:C	50	100	1	0.02052
11:64786106:A:T	50	98	0.99	0.3197
11:64788050:C:T	50	100	1	0.01471
11:64788344:C:T	50	100	1	0.04847
11:64788525:C:T	49	100	1	0.04847
11:64788826:C:T	50	100	1	0.01235
11:64789660:C:T	50	100	0.99	0.2279
11:64791764:C:T	50	100	1	0.01289
11:64791799:A:C	50	100	1	0.01235
11:64792426:T:C	50	98	0.94	0.3718
11:64793728:A:G	50	100	1	0.02996
11:64794436:T:C	50	100	0.98	0.4007
11:64795245:A:G	50	98	1	0.02142
11:64795325:G:A	50	100	0.98	0.02778
11:64797234:A:T	50	100	1	0.01616
11:64797768:C:T	50	98	0.98	0.3508
11:64798117:T:C	50	100	1	0.03214
11:64798271:T:C	50	100	1	0.01253
11:64798597:C:T	46	100	0.95	0.03958
11:64799284:C:T	50	100	1	0.01307
11:64799299:T:C	50	100	1	0.02869
11:64800220:G:C	50	100	0.97	0.1082
11:64800758:C:T	50	100	1	0.01253
11:64800838:G:A	50	100	0.94	0.01616
11:64801528:C:T	50	100	0.98	0.2426
11:64802004:C:G	50	100	1	0.01416
11:64802157:G:A	50	100	0.95	0.01797
11:64802849:C:T	50	100	0.99	0.03704
11:64804027:A:C	50	100	1	0.01416
11:64804546:T:C	50	100	0.98	0.1394
11:64804931:C:G	50	98	0.95	0.221
11:64805085:A:G	50	100	1	0.02741
11:64805130:G:A	50	100	0.96	0.2398
11:64806117:T:C	50	100	0.98	0.2213
11:64806728:G:A	50	100	0.99	0.142
11:64808297:C:T	50	100	0.8	0.01071
11:64808446:C:T	50	100	1	0.01344
11:64808721:G:A	50	100	1	0.01434
11:64808946:C:T	50	100	0.99	0.1048
11:64808990:C:T	50	100	0.98	0.02179
11:64809359:C:T	50	100	0.95	0.01071
11:64809482:C:T	50	100	0.98	0.2211
11:64810148:G:C	50	100	0.98	0.2206
11:64810641:T:A	50	98	0.97	0.2279
11:64810823:A:T	50	100	1	0.01961
11:64810833:G:A	50	100	1	0.1051
11:64811101:T:A	50	100	1	0.01253
11:64811148:A:G	50	100	1	0.13
11:64811367:T:G	29	100	0.92	0.01307
11:64811371:T:G	31	93.5	0.97	0.07371
11:64811375:T:G	32	93.8	0.92	0.07498
11:64811379:T:G	36	97.2	0.93	0.07934
11:64811450:G:A	49	100	1	0.1267
11:64811551:T:C	50	100	1	0.1278
11:64811771:G:A	50	100	1	0.1275
11:64812284:C:T	50	100	0.99	0.1276
11:64812533:G:C	50	100	0.95	0.02469
11:64812807:G:A	50	100	0.88	0.0207
11:64812838:T:A	50	100	0.93	0.2164
11:64812843:A:T	50	98	0.99	0.1129
11:64812847:A:T	50	98	0.97	0.1182
11:64812851:A:T	50	80	0.91	0.429
11:64812855:T:A	50	94	0.79	0.08896
11:64812870:T:A	50	98	0.95	0.04321
11:64813478:A:C	50	100	0.98	0.1253
11:64813592:A:G	50	98	0.98	0.07534
11:64813762:C:T	50	100	0.99	0.01979
11:64814098:T:A	50	100	0.87	0.02215
11:64814173:A:G	50	98	0.97	0.2137
11:64814186:G:A	50	94	0.95	0.4987
11:64814219:C:T	50	100	0.94	0.02542
11:64814274:C:T	50	98	0.87	0.02288
11:64814312:A:T	50	100	0.93	0.03522
11:64814636:G:T	50	80	0.89	0.4728
11:64815237:C:T	50	92	0.82	0.06028
11:64815548:C:T	50	98	0.89	0.1102
11:64815569:T:C	50	92	0.86	0.2493
11:64815607:T:A	50	88	0.84	0.1536
11:64815933:G:A	50	94	0.9	0.2404
11:64816301:C:T	50	100	0.98	0.01325
11:64816727:T:C	50	98	0.88	0.05465
11:64816759:G:A	50	92	0.84	0.4904
11:64817050:C:T	50	98	0.84	0.01979
11:64817515:C:T	50	82	0.8	0.2702
11:64817729:C:T	50	100	0.7	0.01525
11:64817964:A:G	50	98	0.72	0.01561
11:64818249:C:G	50	100	0.82	0.01344
11:64818533:A:G	50	100	0.75	0.0158
11:64818627:C:T	50	96	0.72	0.04793
11:64818981:T:C	50	100	0.74	0.01943
11:64819635:T:C	47	95.7	0.67	0.01616
11:64819637:T:C	46	91.3	0.67	0.02215
11:64819712:G:A	50	100	0.84	0.04194
11:64819767:C:T	50	100	0.65	0.02378
11:64820238:C:T	50	98	0.89	0.02342
11:64820242:A:C	50	98	0.83	0.02306
11:64820608:G:A	50	96	0.85	0.02269
11:64820614:G:A	49	95.9	0.85	0.02324
11:64820656:C:T	50	98	0.81	0.04775
11:64820713:G:A	50	92	0.89	0.4109
11:64820748:G:A	50	98	0.85	0.02215
11:64821159:G:A	50	100	0.63	0.0118
11:64821305:C:A	50	98	0.8	0.02397
11:64821369:C:G	50	100	0.69	0.01797
11:64821677:C:T	50	96	0.89	0.1024
11:64821738:G:A	50	100	0.69	0.01834
11:64822357:A:T	50	100	0.62	0.01162
11:64822414:C:T	50	100	0.98	0.01598
11:64822540:C:T	50	94	0.92	0.281
11:64822745:T:G	50	94	0.87	0.1816
11:64823219:A:T	50	98	0.92	0.2257
11:64823242:A:G	50	100	0.88	0.02778
11:64823308:A:G	50	96	0.92	0.2387
11:64823382:G:A	50	98	0.88	0.01906
11:64823650:C:T	50	100	0.93	0.01924
11:64823668:C:T	50	98	0.98	0.01089
11:64823729:G:A	50	100	0.93	0.01144
11:64823743:C:A	50	98	0.98	0.01089
11:64823744:T:G	50	98	0.98	0.01089
11:64823914:T:C	50	100	0.99	0.1865
11:64824207:G:A	49	100	0.99	0.2271
11:64824500:T:C	50	100	0.99	0.4606
11:64825716:G:T	50	100	0.97	0.01089
11:64825902:C:T	50	100	0.99	0.02433
11:64826265:G:C	50	100	1	0.0138
11:64826921:T:G	50	100	0.99	0.323
11:64827656:C:T	50	100	1	0.01325
11:64828383:C:T	50	100	1	0.01071
11:64828496:A:G	50	100	1	0.1895
11:64828702:T:C	50	100	1	0.1895
11:64828773:T:C	50	100	1	0.1895
11:64829444:C:T	50	100	1	0.4069
11:64829733:G:T	50	100	1	0.1892
11:64830034:T:C	50	100	0.99	0.3637
11:64830102:G:A	50	100	1	0.1892
11:64830540:C:T	50	100	1	0.01071
11:64830664:T:G	50	100	1	0.1941
11:64830764:G:C	50	100	1	0.417
11:64831086:T:C	50	100	1	0.1895
11:64831149:C:T	50	100	0.98	0.287
11:64831266:G:A	50	100	0.95	0.0118
11:64831667:C:T	50	100	0.98	0.02233
11:64832185:G:A	50	98	1	0.396
11:64832530:G:T	50	100	0.93	0.04067
11:64833151:G:A	50	100	0.99	0.02415
11:64834461:T:C	50	100	1	0.1894
11:64834679:C:T	50	100	0.98	0.01543
11:64835285:T:C	50	100	1	0.4232
11:64835310:C:T	50	100	0.99	0.4138
11:64835918:A:G	50	100	1	0.03032
11:64836104:C:T	49	100	1	0.01325
11:64836865:C:T	50	100	1	0.03105
11:64837610:C:T	50	100	1	0.4138
11:64837755:C:T	50	100	1	0.03032
11:64837798:T:C	50	100	1	0.207
11:64837857:A:C	50	100	1	0.2057
11:64838252:C:T	50	100	0.99	0.02415
11:64838705:C:T	50	100	1	0.2869
11:64839897:C:G	50	100	1	0.2516
11:64840115:C:T	50	100	0.99	0.2869
11:64840810:G:A	50	100	0.96	0.09641
11:64841012:G:A	50	100	1	0.03032
11:64841219:A:G	49	100	1	0.1932
11:64843212:A:G	50	100	1	0.2467
11:64843543:G:A	50	100	0.84	0.02524
11:64844071:C:T	50	100	0.98	0.1779
11:64844872:C:T	50	98	0.84	0.03159
11:64844877:G:C	50	98	0.96	0.01271
11:64844897:C:A	50	100	1	0.274
11:64845560:T:C	50	100	1	0.2516
11:64845638:T:C	50	100	1	0.252
11:64846292:G:A	50	100	0.94	0.01906
11:64846438:C:G	50	100	1	0.1903
11:64846581:T:G	50	100	0.99	0.0216
11:64846722:C:T	50	100	0.99	0.02251
11:64847978:G:A	50	100	0.99	0.226
11:64848737:A:G	50	100	0.99	0.05719
11:64848765:T:C	50	100	1	0.2237
11:64849268:C:T	50	100	0.92	0.01253
11:64849931:G:A	50	100	1	0.01325
11:64849953:G:A	50	100	0.86	0.01543
11:64850092:C:T	50	100	0.98	0.0236
11:64850318:A:C	50	100	0.98	0.0236
11:64850390:G:C	50	100	0.98	0.0236
11:64850437:G:A	50	100	0.98	0.0236
11:64850507:G:C	50	100	1	0.02415
11:64850601:C:T	50	100	0.97	0.3962
11:64851239:C:T	50	100	0.94	0.08442
11:64851296:T:C	50	100	0.97	0.4372
11:64851924:G:A	50	100	0.87	0.01289
11:64852208:C:T	50	98	0.91	0.04757
11:64852343:A:G	50	100	0.94	0.01961
11:64853046:G:A	50	96	0.95	0.2928
11:64853090:G:C	50	100	1	0.01325
11:64853408:T:C	50	100	1	0.03032
11:64853744:C:T	50	100	1	0.02415
11:64853998:G:A	50	98	0.98	0.3094
11:64854101:G:A	50	98	0.99	0.2571
11:64854546:G:A	50	100	1	0.02378
11:64855030:C:T	50	100	0.99	0.2772
11:64855131:C:T	50	100	0.93	0.02705
11:64855313:C:T	50	100	0.97	0.03976
11:64855397:G:C	50	100	0.99	0.2482
11:64856320:A:T	50	100	1	0.02378
11:64856429:A:G	50	100	0.99	0.1668
11:64856713:A:G	50	100	0.9	0.01507
11:64856984:A:G	50	100	0.99	0.2513
11:64856985:A:C	50	100	0.99	0.2513
11:64857481:T:G	50	100	0.99	0.1761
11:64857527:C:T	49	100	0.95	0.02923
11:64857810:A:T	50	100	0.97	0.291
11:64858013:C:G	50	100	0.97	0.03976
11:64858237:A:G	50	100	0.99	0.2538
11:64858682:A:G	50	100	1	0.07335
11:64858767:T:C	50	100	0.99	0.1175
11:64858888:C:T	50	100	0.99	0.04956
11:64858889:C:G	50	100	0.98	0.1324
11:64858994:G:A	50	100	1	0.04956
11:64859561:C:T	50	100	0.92	0.02397
11:64859645:G:A	50	100	1	0.04956
11:64859867:C:T	50	100	1	0.02378
11:64860020:G:C	50	98	1	0.02378
11:64860340:G:C	50	100	0.99	0.01307
11:64860461:G:A	50	100	1	0.01525
11:64860948:C:T	50	100	1	0.04956
11:64861089:T:C	50	98	1	0.02378
11:64861140:T:C	50	100	1	0.07335
11:64861141:G:T	50	100	0.99	0.2789
11:64861181:G:A	49	100	1	0.02378
11:64861398:A:T	50	100	0.98	0.1068
11:64861465:T:G	50	98	1	0.02378
11:64861809:G:A	50	100	1	0.07353
11:64861899:T:A	50	100	0.99	0.2801
11:64862133:G:C	50	100	0.98	0.07589
11:64862178:G:A	50	100	0.99	0.1338
11:64862248:A:G	50	100	0.99	0.2776
11:64862346:C:T	50	100	0.99	0.134
11:64863456:A:G	50	100	1	0.07335
11:64863567:A:G	50	98	1	0.07353
11:64863919:G:A	50	100	0.98	0.01035
11:64864030:A:G	50	100	0.98	0.2614
11:64864084:G:A	50	100	0.85	0.01816
11:64864379:C:T	50	100	1	0.02378
11:64864407:C:G	50	100	1	0.06191
11:64864568:G:C	50	100	0.87	0.01434
11:64864684:C:G	50	100	1	0.02378
11:64864699:C:A	50	100	1	0.03813
11:64864998:C:G	50	100	1	0.2977
11:64865432:A:C	50	100	0.98	0.2032
11:64865565:G:C	50	100	1	0.02378
11:64865776:A:G	50	100	0.99	0.2538
11:64865906:G:A	50	100	1	0.04975
11:64866019:A:G	50	100	1	0.07353
11:64866463:A:C	50	100	0.98	0.2308
11:64866679:C:T	50	100	1	0.01507
11:64866686:A:G	50	100	1	0.02378
11:64866940:T:C	50	100	0.82	0.02633
11:64867279:G:T	50	98	0.99	0.3101
11:64869311:C:G	50	100	1	0.02378
11:64869681:C:T	50	100	1	0.02378
11:64869887:C:T	50	98	1	0.02378
11:64870489:T:C	50	100	0.88	0.01144
11:64870569:C:T	50	100	0.98	0.1066
11:64870934:G:A	50	100	1	0.01525
11:64871691:G:A	50	98	0.95	0.1796
11:64872497:C:T	50	100	1	0.01325
11:64872712:G:C	50	100	0.98	0.0846
11:64872824:C:G	50	100	0.99	0.1396
11:64873694:T:C	50	100	0.99	0.02397
11:64873878:T:C	50	100	0.99	0.1398
11:64876020:G:A	50	100	0.83	0.01017
11:64877293:G:A	50	100	1	0.0345
11:64877565:C:T	50	100	1	0.1024
11:64877647:G:A	50	100	0.99	0.2725
11:64878399:A:G	50	100	0.99	0.3019
11:64878562:G:C	50	100	1	0.09622
11:64878792:C:T	50	100	1	0.01107
11:64879370:A:G	50	100	1	0.1113
11:64879388:A:G	50	100	1	0.1354
11:64879973:G:C	50	100	1	0.01307
11:64880291:G:A	50	100	0.78	0.01216
11:64880577:A:G	50	100	0.99	0.3034
11:64881041:G:A	50	98	0.98	0.358
11:64881750:A:G	50	100	1	0.04739
11:64881912:T:C	50	100	0.99	0.01452
11:64882295:T:C	50	100	0.97	0.138
11:64882478:C:G	50	100	1	0.01053
11:64882654:C:G	50	100	0.98	0.04049
11:64885002:C:T	50	100	0.99	0.2687
11:64885185:A:G	50	100	0.96	0.1363
11:64887316:T:C	50	100	0.99	0.01489
11:64887560:G:A	50	100	1	0.02433
11:64887561:C:G	50	100	0.83	0.02197
11:64888597:G:A	50	100	0.93	0.02687
11:64888678:G:C	50	100	1	0.05229
11:64888792:A:G	50	100	0.94	0.04684
11:64888885:G:A	50	100	0.99	0.3003
11:64889104:C:T	50	100	0.92	0.02142
11:64889285:G:A	50	100	0.98	0.1017
11:64890511:G:C	50	100	0.96	0.08351
11:64890665:G:A	50	100	0.9	0.01616
11:64890876:C:G	50	98	0.96	0.1189
11:64890906:G:A	50	100	0.97	0.1068
11:64890927:G:C	50	100	0.97	0.03286
11:64891904:G:A	50	96	0.96	0.0207
11:64891952:G:A	50	100	0.97	0.2734
11:64892365:T:C	50	100	0.99	0.15
11:64893929:G:A	50	98	0.98	0.1908
11:64895135:G:A	50	100	0.99	0.03577
11:64895377:A:G	50	100	0.96	0.05102
11:64895755:C:T	50	98	1	0.1741
11:64896962:A:G	50	100	0.99	0.02996
11:64897302:C:T	50	98	0.98	0.406
11:64897369:A:C	50	98	0.96	0.02378
11:64897886:T:G	50	100	0.99	0.08624
11:64897922:T:C	50	100	0.99	0.08606
11:64897972:G:A	50	100	0.99	0.05628
11:64898030:T:G	50	100	0.99	0.157
11:64898476:C:T	50	100	1	0.04702
11:64899207:T:A	50	100	0.99	0.1567
11:64899394:C:T	50	100	0.99	0.08588
11:64899423:C:A	50	100	0.98	0.0463
11:64899439:C:T	50	100	1	0.05592
11:64899471:C:T	50	100	0.99	0.08588
11:64900021:G:A	49	100	0.99	0.07589
11:64900141:C:T	50	100	1	0.04702
11:64901202:A:T	50	100	1	0.08588
11:64901360:T:A	50	100	1	0.08588
11:64901361:A:T	50	100	1	0.08569
11:64901469:A:G	50	100	1	0.08606
11:64901633:T:C	50	100	1	0.08588
11:64901940:G:T	50	100	1	0.07044
11:64903199:A:G	50	100	1	0.08678
11:64903250:G:A	50	100	1	0.01452
11:64904522:T:C	50	100	1	0.08424
11:64904552:A:T	50	98	0.94	0.05265
11:64904828:C:T	48	97.9	0.96	0.01924
11:64904832:C:T	50	100	0.99	0.03341
11:64904916:C:T	50	100	0.99	0.08315
11:64905132:G:T	50	98	1	0.1712
11:64906233:C:T	50	100	0.99	0.08569
11:64907204:G:A	50	98	0.98	0.1861
11:64907676:G:A	50	100	0.97	0.03395
11:64908082:G:A	50	100	1	0.04666
11:64908483:C:T	50	100	1	0.03849
11:64908703:T:C	50	100	0.98	0.08588
11:64908941:C:T	49	100	0.99	0.03885
11:64908978:G:C	49	100	0.98	0.08569
11:64909633:C:T	50	98	0.97	0.02469
11:64909801:C:T	50	100	1	0.03813
11:64910037:C:T	50	100	1	0.05592
11:64910496:A:T	50	100	1	0.05592
11:64910541:G:A	50	100	1	0.01089
11:64911440:A:G	50	100	1	0.05592
11:64911445:G:A	50	100	1	0.05592
11:64911859:G:A	50	98	1	0.06826
11:64911890:G:A	50	96	1	0.06863
11:64912021:C:T	50	100	1	0.05592
11:64913163:A:G	50	100	1	0.0561
11:64913165:A:G	50	100	1	0.03794
11:64913215:A:G	50	100	0.99	0.06173
11:64913329:G:A	50	100	0.82	0.01434
11:64913347:G:A	50	98	0.98	0.4828
11:64913670:G:A	50	100	1	0.02977
11:64913888:C:T	50	100	1	0.05483
11:64914773:G:C	50	100	1	0.02923
11:64915145:A:G	49	95.9	0.97	0.03958
11:64915478:T:C	50	100	0.99	0.06264
11:64915537:G:A	50	100	1	0.01452
11:64915794:C:T	50	100	0.99	0.03686
11:64916060:C:T	50	100	1	0.03304
11:64916099:C:T	50	98	1	0.1754
11:64916159:C:A	50	100	1	0.03286
11:64916227:C:T	50	100	1	0.03286
11:64916301:G:C	50	100	1	0.03794
11:64916811:C:T	50	100	0.99	0.09568
11:64916816:G:A	50	98	0.99	0.1957
11:64917518:C:T	50	100	1	0.03286
11:64917842:C:T	50	100	1	0.03286
11:64918010:G:A	50	100	0.99	0.09586
11:64919381:T:G	50	100	1	0.05919
11:64919895:G:A	50	100	0.98	0.01035
11:64919909:T:C	50	100	0.97	0.05901
11:64920017:T:C	50	100	1	0.1572
11:64920108:C:T	50	100	1	0.03686
11:64920449:T:C	50	100	1	0.05901
11:64920529:G:T	50	100	1	0.03758
11:64920652:C:T	50	100	1	0.09568
11:64920792:G:C	50	100	1	0.1794
11:64920804:G:A	50	100	1	0.05864
11:64920864:A:G	50	100	1	0.2729
11:64921414:C:G	50	98	1	0.08388
11:64921506:C:T	50	100	1	0.05882
11:64921884:T:G	50	100	1	0.05882
11:64922189:A:T	50	90	0.98	0.3553
11:64922192:A:T	50	94	0.96	0.07934
11:64922502:C:A	50	90	0.99	0.06609
11:64922516:T:C	50	100	1	0.05882
11:64922598:G:A	50	100	1	0.03667
11:64922769:G:A	50	100	1	0.05882
11:64923403:G:C	50	100	0.99	0.05719
11:64923522:C:T	50	100	1	0.04158
11:64924109:T:C	50	100	1	0.05901
11:64924438:T:G	50	100	1	0.03667
11:64924840:A:G	50	100	1	0.03686
11:64924884:C:T	50	100	1	0.03667
11:64926132:A:G	50	100	1	0.05991
11:64926551:A:T	50	100	1	0.03704
11:64927030:T:A	50	100	1	0.05882
11:64927078:C:T	50	100	0.99	0.01144
11:64927219:C:T	50	100	1	0.09586
11:64927292:G:A	50	100	1	0.01779
11:64927309:C:T	50	100	1	0.13
11:64927310:C:G	50	100	1	0.09877
11:64927548:T:G	50	100	1	0.03686
11:64928659:T:C	50	100	0.99	0.1371
11:64928982:G:C	50	98	0.98	0.3092
11:64929524:A:C	49	100	0.99	0.02015
11:64929659:G:A	50	100	0.98	0.01761
11:64929914:T:G	50	100	1	0.3195
11:64930035:C:T	50	100	0.99	0.1518
11:64930150:G:A	50	100	0.98	0.01144
11:64930478:C:T	50	100	0.98	0.03486
11:64931146:G:A	50	100	0.9	0.01271
11:64933295:G:A	50	100	1	0.2055
11:64933504:T:C	50	100	0.99	0.0423
11:64933558:T:C	50	100	1	0.2934
11:64934123:C:T	50	100	0.98	0.09277
11:64934728:C:T	50	98	0.98	0.2288
11:64935254:G:A	50	100	1	0.01089
11:64935343:C:T	50	100	1	0.3139
11:64936115:G:A	50	100	0.99	0.04194
11:64936208:G:A	50	100	0.98	0.03159
11:64937158:T:C	50	100	1	0.04212
11:64938970:T:C	50	100	1	0.3814
11:64939078:T:G	50	100	1	0.2173
11:64939258:T:C	50	100	1	0.01598
11:64940069:A:G	50	100	0.99	0.01761
11:64940506:A:G	50	100	1	0.3148
11:64941200:G:A	50	100	1	0.03849
11:64941316:G:A	50	100	1	0.03849
11:64942329:C:T	50	100	1	0.3123
11:64942336:G:A	50	100	1	0.03794
11:64943087:G:A	50	100	1	0.03794
11:64944290:G:A	50	100	0.85	0.01271
11:64944299:A:G	50	100	1	0.03794
11:64945184:C:T	50	100	1	0.03159
11:64945224:A:G	50	100	1	0.2173
11:64945566:C:T	49	100	0.98	0.02433
11:64946013:T:G	50	100	1	0.3128
11:64946444:G:A	50	100	1	0.01888
11:64946755:A:G	50	100	1	0.2623
11:64947212:A:G	50	100	1	0.03794
11:64947308:C:A	50	100	1	0.03831
11:64947907:T:G	49	100	0.96	0.0167
11:64948376:T:A	50	100	0.99	0.03105
11:64949020:C:T	50	100	1	0.02578
11:64949207:A:G	50	100	1	0.03105
11:64949630:G:T	50	100	1	0.01616
11:64950302:C:T	50	100	0.96	0.08824
11:64950781:C:A	50	100	1	0.03794
11:64950785:T:C	50	100	0.95	0.01924
11:64950859:G:A	50	100	1	0.3146
11:64951171:T:C	50	100	1	0.03086
11:64951799:T:A	50	100	1	0.03105
11:64952185:G:A	50	100	1	0.03813
11:64953054:C:A	50	100	1	0.2623
11:64953063:G:A	50	100	1	0.03794
11:64953943:G:A	50	100	1	0.03794
11:64954044:G:A	50	100	1	0.02578
11:64954436:G:A	50	100	1	0.3847
11:64955307:A:G	50	100	1	0.03794
11:64955903:C:T	50	100	1	0.3464
11:64955974:C:G	50	100	1	0.03105
11:64956362:G:A	50	100	1	0.03813
11:64956771:T:G	50	100	1	0.03123
11:64956797:G:A	50	100	1	0.03794
11:64956930:C:T	50	100	1	0.05719
11:64957512:T:C	50	100	0.99	0.01761
11:64959010:C:T	50	100	1	0.02941
11:64959229:A:C	50	100	1	0.3125
11:64959615:C:T	50	100	1	0.03794
11:64959810:A:C	50	100	1	0.3464
11:64960249:A:G	50	100	1	0.03794
11:64960635:T:C	50	100	1	0.03105
11:64961066:T:C	50	100	1	0.03794
11:64961114:T:C	50	100	1	0.3125
11:64961139:A:C	50	100	1	0.03794
11:64961395:G:A	50	100	1	0.01598
11:64961562:A:G	50	98	1	0.3856
11:64961637:G:A	50	100	0.97	0.01344
11:64961862:C:T	50	100	1	0.03159
11:64962121:C:T	50	100	1	0.03159
11:64962209:T:A	50	100	0.99	0.02415
11:64962213:T:C	50	100	1	0.2177
11:64962325:C:A	50	100	0.95	0.02179
11:64962846:G:A	50	100	0.95	0.03794
11:64962847:C:A	50	100	1	0.03794
11:64962960:C:T	50	100	1	0.03159
11:64963022:G:A	50	100	1	0.03794
11:64963321:A:C	50	100	1	0.04031
11:64963577:A:C	50	100	1	0.2173
11:64963733:G:A	50	100	1	0.01017
11:64963796:G:A	50	100	1	0.3519
11:64963966:C:T	50	100	1	0.3146
11:64964026:C:T	50	98	1	0.03395
11:64964174:C:A	50	100	1	0.3301
11:64964185:C:G	50	100	1	0.3125
11:64964534:G:A	50	100	1	0.03794
11:64965266:G:A	50	100	1	0.2173
11:64965378:A:G	50	100	1	0.2173
11:64965557:A:T	50	100	1	0.03794
11:64965674:C:T	50	100	1	0.01761
11:64965752:C:T	50	100	1	0.03794
11:64965881:G:A	50	100	1	0.3146
11:64965950:T:G	50	100	1	0.03794
11:64966206:A:G	50	100	1	0.3849
11:64966366:C:G	50	100	1	0.03105
11:64966944:A:G	50	98	0.9	0.0285
11:64967210:C:T	50	100	1	0.03794
11:64967801:C:G	50	100	1	0.03159
11:64968055:T:C	50	100	1	0.03831
11:64968489:G:T	50	100	1	0.3849
11:64968610:G:A	50	100	1	0.2618
11:64968701:G:C	50	100	1	0.3125
11:64968704:T:C	50	100	1	0.2175
11:64968906:T:C	50	100	1	0.04847
11:64968932:A:G	50	100	1	0.1943
11:64969580:G:A	50	100	1	0.217
11:64969646:A:G	50	100	1	0.03794
11:64970009:A:T	50	100	1	0.03159
11:64970359:G:A	35	77.1	1	0.2997
11:64970430:G:A	50	100	1	0.01943
11:64970492:A:G	50	100	1	0.218
11:64970598:C:T	50	100	1	0.3003
11:64970600:T:C	50	100	1	0.03794
11:64970948:G:A	50	100	1	0.3146
11:64971093:G:T	50	100	1	0.02487
11:64971449:G:A	49	100	1	0.03159
11:64971599:G:A	50	100	1	0.03105
11:64972082:C:T	50	100	1	0.04031
11:64972205:C:G	49	100	1	0.03794
11:64972525:G:A	50	100	1	0.2175
11:64972542:C:T	50	100	1	0.03794
11:64972590:G:A	50	100	1	0.03794
11:64972601:A:G	50	100	1	0.03794
11:64972627:G:A	50	100	1	0.352
11:64973034:G:A	50	100	1	0.03159
11:64973259:C:T	50	100	1	0.01761
11:64973448:T:C	50	100	0.99	0.3479
11:64973799:C:T	50	100	1	0.3003
11:64974279:G:A	50	100	0.94	0.02106
11:64974400:A:G	50	100	1	0.03105
11:64974506:T:C	50	100	1	0.3301
11:64974654:C:T	50	100	1	0.03813
11:64974713:T:C	50	100	1	0.2318
11:64974719:C:T	50	100	1	0.07643
11:64975546:A:G	50	100	1	0.03794
11:64976149:A:T	49	100	1	0.3847
11:64976258:G:A	50	100	1	0.02578
11:64976587:G:A	50	100	0.99	0.03794
11:64977181:C:T	50	100	0.99	0.03794
11:64977182:G:A	50	100	1	0.03159
11:64977672:A:C	50	100	1	0.217
11:64978032:T:C	49	100	1	0.4336
11:64978161:G:A	50	100	0.98	0.03377
11:64978296:C:T	50	100	1	0.03177
11:64978321:A:T	49	100	1	0.3315
11:64978711:C:T	50	100	0.98	0.03141
11:64979076:G:A	50	100	0.98	0.03776
11:64979314:C:T	50	100	0.98	0.03105
11:64979368:C:T	50	100	0.95	0.01906
11:64979556:C:G	50	100	1	0.3464
11:64980049:G:A	50	100	0.84	0.01126
11:64980129:C:T	50	100	1	0.3114
11:64980806:G:T	50	100	1	0.3027
11:64981397:A:G	50	100	1	0.2413
11:64982498:C:T	50	100	1	0.3125
11:64983059:C:T	50	100	1	0.03159
11:64983262:G:A	50	100	1	0.04375
11:64983270:C:G	50	100	1	0.03159
11:64983483:T:C	48	85.4	1	0.3126
11:64983668:C:T	41	100	1	0.3321
11:64983751:T:G	50	100	0.99	0.2522
11:64984106:G:A	50	100	1	0.03214
11:64984144:A:C	50	100	1	0.03214
11:64984192:T:A	50	100	1	0.04412
11:64984480:T:C	50	100	1	0.07553
11:64985178:G:T	50	100	1	0.03631
11:64985179:C:T	50	100	1	0.03631
11:64985250:C:T	50	100	1	0.03214
11:64985263:C:A	49	100	1	0.03214
11:64985487:C:T	50	100	0.98	0.03286
11:64985770:A:G	50	100	1	0.2983
11:64985840:C:T	50	100	1	0.2756
11:64986032:G:A	50	100	1	0.03177
11:64986621:C:T	50	100	1	0.03177
11:64987034:C:A	50	100	1	0.03195
11:64987115:G:A	50	100	1	0.3003
11:64987342:A:G	50	100	1	0.04448
11:64987591:G:A	50	100	1	0.03177
11:64988088:G:A	50	100	0.98	0.03686
11:64989001:G:A	50	100	1	0.03667
11:64989069:C:T	50	100	1	0.03123
11:64989118:C:T	50	100	0.99	0.06028
11:64990024:C:T	50	100	1	0.224
11:64990032:G:C	50	100	0.99	0.3206
11:64990246:C:T	50	100	1	0.3293
11:64991122:G:C	50	100	1	0.04521
11:64991153:A:T	50	100	0.94	0.01162
11:64991359:G:A	50	100	0.99	0.02397
11:64991538:G:A	50	100	1	0.3005
11:64991880:T:C	50	100	1	0.03794
11:64992026:T:G	50	100	1	0.04575
11:64992277:G:T	50	98	1	0.2738
11:64992308:C:T	50	100	1	0.03794
11:64992438:A:G	50	100	1	0.3028
11:64993008:G:T	50	100	1	0.03177
11:64993229:G:A	50	100	1	0.03177
11:64993315:C:T	50	100	1	0.2954
11:64994087:A:T	50	100	1	0.03794
11:64994307:T:C	50	100	1	0.2467
11:64994884:T:G	50	100	0.98	0.03758
11:64994966:G:A	50	98	1	0.03794
11:64995111:C:T	50	100	1	0.03722
11:64995151:T:C	50	100	1	0.03794
11:64995773:C:G	50	100	1	0.03794
11:64996285:C:T	49	100	1	0.03794
11:64996622:A:T	50	100	0.99	0.242
11:64996819:T:G	50	100	0.99	0.01979
11:64996899:C:T	50	98	0.92	0.01761
11:64996924:G:A	50	100	1	0.03177
11:64997097:C:G	50	100	1	0.04484
11:64998858:C:G	50	100	0.99	0.04484
11:64999251:C:T	50	100	0.99	0.04484
11:64999532:C:A	50	100	0.99	0.04503
11:64999956:C:G	50	100	0.87	0.01525
11:64999997:C:G	50	100	0.99	0.04484
11:65000150:T:C	47	89.4	0.99	0.2674
11:65000151:T:C	46	89.1	0.97	0.03558
11:65000296:A:G	50	100	0.99	0.04484
11:65000305:C:G	50	100	0.94	0.02378
11:65000328:T:C	50	100	0.99	0.3279
11:65000479:T:A	50	100	0.99	0.3342
11:65000520:C:T	50	100	0.97	0.06137
11:65000534:C:T	50	100	0.99	0.2427
11:65000598:T:C	50	100	0.99	0.04484
11:65000666:G:T	50	100	0.99	0.04503
11:65000695:T:C	50	100	0.99	0.04484
11:65000734:G:A	50	100	0.97	0.1678
11:65000791:A:G	50	100	0.98	0.04503
11:65000972:C:T	49	95.9	0.9	0.03649
11:65000991:A:C	50	100	0.99	0.2395
11:65001141:C:T	49	100	0.99	0.04539
11:65001217:T:A	49	100	0.99	0.04503
11:65001320:T:C	49	100	1	0.04503
11:65001467:T:G	50	100	1	0.04503
11:65001498:C:T	50	100	1	0.04503
11:65001740:T:A	50	100	1	0.04503
11:65001775:G:C	50	100	1	0.2397
11:65001960:G:C	49	100	1	0.04503
11:65001999:G:A	50	100	0.96	0.0138
11:65002151:C:T	50	100	1	0.04503
11:65002259:C:T	50	100	0.99	0.3135
11:65002441:C:T	50	100	1	0.04503
11:65002768:C:A	50	100	1	0.04503
11:65002902:A:G	50	100	1	0.04503
11:65002986:G:A	50	100	0.99	0.2435
11:65003360:G:A	50	100	1	0.02905
11:65003582:C:T	50	100	1	0.03722
11:65003707:T:G	50	100	0.99	0.07898
11:65003710:T:C	50	100	1	0.04503
11:65003890:T:C	50	100	1	0.04503
11:65004129:A:G	50	100	0.99	0.3297
11:65004475:G:A	50	100	0.99	0.289
11:65004565:A:G	50	100	1	0.04503
11:65004596:G:T	50	100	0.99	0.03867
11:65004639:G:A	50	100	1	0.04557
11:65004661:C:T	50	100	1	0.06917
11:65004703:G:A	50	100	1	0.04503
11:65004951:C:T	50	100	1	0.04503
11:65005073:T:C	50	100	1	0.08442
11:65005216:G:A	50	100	1	0.07407
11:65005267:A:C	50	100	1	0.04503
11:65005384:G:A	50	100	1	0.02905
11:65005441:G:T	50	100	1	0.01707
11:65005629:T:G	50	100	0.96	0.03032
11:65005712:C:T	50	100	1	0.04503
11:65005824:G:A	50	100	0.97	0.01071
11:65005966:G:A	50	100	1	0.04503
11:65005990:C:T	50	100	1	0.01089
11:65006047:G:A	50	100	0.95	0.0394
11:65006297:G:A	50	100	1	0.04503
11:65006427:G:A	50	98	1	0.03922
11:65006612:G:T	50	100	1	0.04503
11:65006630:T:C	50	100	1	0.04394
11:65007428:C:A	50	100	0.99	0.03032
11:65007721:A:G	50	100	1	0.0187
11:65007854:T:C	50	100	1	0.0187
11:65008188:A:G	50	100	1	0.3155
11:65008299:C:A	50	100	1	0.0187
11:65008630:T:C	50	100	1	0.0187
11:65008644:C:T	50	100	1	0.0187
11:65008764:C:T	50	100	1	0.0187
11:65008858:C:T	50	100	1	0.0187
11:65008987:A:C	50	100	0.94	0.01253
11:65008990:A:C	46	95.7	0.95	0.04902
11:65009160:T:C	50	100	1	0.06572
11:65009196:C:T	50	100	1	0.0187
11:65009443:G:A	50	100	1	0.0187
11:65009569:A:C	50	100	1	0.4729
11:65009848:A:G	50	100	1	0.0187
11:65009993:T:A	50	100	1	0.01888
11:65010270:A:G	50	100	1	0.0187
11:65010754:C:T	50	100	1	0.2558
11:65010933:T:C	50	100	1	0.0187
11:65011014:C:T	50	100	1	0.04666
11:65011066:T:A	50	98	0.98	0.02996
11:65011257:G:C	50	100	0.99	0.0187
11:65011386:A:C	50	100	0.99	0.307
11:65011622:C:T	50	100	0.99	0.02088
11:65011865:A:G	50	100	1	0.0187
11:65012140:A:T	50	100	1	0.1692
11:65012200:G:C	50	100	1	0.04648
11:65012608:G:A	49	100	1	0.0187
11:65013440:G:A	50	100	0.97	0.08733
11:65013458:C:T	50	100	1	0.01325
11:65013568:G:C	50	100	1	0.0187
11:65013840:G:A	50	100	0.98	0.02977
11:65014419:T:G	50	98	1	0.07898
11:65015016:C:T	50	100	1	0.1679
11:65015409:G:A	50	100	1	0.01888
11:65015410:C:T	50	100	1	0.01325
11:65015765:T:C	50	100	0.99	0.04702
11:65016173:G:C	50	100	1	0.1678
11:65016280:A:T	48	100	1	0.01325
11:65016700:G:T	50	100	1	0.0187
11:65016744:G:A	50	100	1	0.0187
11:65017227:G:A	50	100	1	0.01852
11:65017361:G:A	50	100	1	0.1656
11:65017984:G:A	50	100	0.98	0.01035
11:65018337:A:C	50	100	0.99	0.04702
11:65019107:C:T	50	100	1	0.01852
11:65019218:C:T	49	100	1	0.01852
11:65019345:G:A	50	100	1	0.01852
11:65019411:G:A	50	100	0.98	0.0472
11:65019494:A:C	50	100	0.98	0.03595
11:65019885:A:G	50	100	0.93	0.04884
11:65020010:C:T	50	100	0.95	0.03577
11:65020286:C:G	50	100	0.95	0.01053
11:65020408:T:C	50	100	0.99	0.07516
11:65020639:C:T	50	100	0.89	0.02124
11:65020750:G:T	50	100	1	0.01852
11:65020798:C:T	50	100	0.91	0.02397
11:65021513:A:G	50	100	1	0.01852
11:65021526:A:T	50	100	1	0.498
11:65021605:A:C	50	98	0.99	0.4263
11:65021722:T:C	50	100	1	0.498
11:65022667:G:A	50	98	0.98	0.2992
11:65023388:C:T	50	100	0.99	0.01652
11:65024077:C:T	50	100	1	0.01107
11:65024113:C:A	50	96	0.98	0.4473
11:65024203:C:G	50	100	0.99	0.01235
11:65024292:C:T	50	100	1	0.0285
11:65024637:C:A	50	100	1	0.01126
11:65024782:A:G	50	100	0.98	0.2707
11:65024978:C:T	50	100	1	0.03577
11:65025072:C:T	50	100	0.98	0.4475
11:65025091:A:G	50	100	1	0.1523
11:65025114:G:C	50	98	0.99	0.02723
11:65025367:G:A	50	100	1	0.2785
11:65025717:C:T	50	100	1	0.1527
11:65025806:C:T	47	95.7	1	0.4967
11:65025938:C:T	50	100	1	0.01253
11:65025946:T:C	50	100	0.95	0.01688
11:65026266:G:A	50	100	0.99	0.2948
11:65026393:C:T	50	100	1	0.1529
11:65026488:A:G	50	100	1	0.1529
11:65026845:C:T	50	100	1	0.01325
11:65027064:C:G	50	100	1	0.1529
11:65027249:A:T	50	100	1	0.01307
11:65028300:C:A	50	100	1	0.1236
11:65028352:C:T	50	100	1	0.01307
11:65028405:G:A	50	100	1	0.02869
11:65028502:C:T	50	100	0.98	0.2716
11:65028921:A:G	50	100	0.98	0.03268
11:65029523:C:T	50	100	0.99	0.274
11:65029637:T:C	50	100	1	0.1518
11:65030091:G:T	50	100	1	0.1518
11:65030304:G:A	50	100	1	0.1521
11:65030362:A:T	49	98	1	0.01598
11:65030433:T:C	50	100	1	0.0167
11:65030476:C:T	50	100	0.99	0.1302
11:65030534:G:A	50	100	1	0.1236
11:65030591:T:C	50	100	1	0.1561
11:65030918:A:T	50	100	1	0.1518
11:65031156:A:G	50	100	1	0.1518
11:65031275:G:A	50	100	0.98	0.03286
11:65031366:C:T	50	100	0.98	0.03268
11:65031576:T:G	50	100	1	0.1516
11:65031761:A:G	50	100	1	0.297
11:65032014:G:A	50	100	1	0.03105
11:65032257:G:A	50	100	0.99	0.03177
11:65032317:C:T	50	100	0.99	0.4497
11:65032351:G:A	50	100	1	0.1518
11:65032369:A:G	50	100	1	0.152
11:65032419:T:C	50	100	1	0.1518
11:65032422:A:C	50	100	1	0.2972
11:65032526:T:C	50	100	1	0.4909
11:65032966:T:C	50	100	1	0.4615
11:65033358:C:T	50	100	1	0.01652
11:65033868:C:T	50	100	0.99	0.03177
11:65034795:G:A	50	100	1	0.4523
11:65034815:C:T	50	100	0.81	0.01362
11:65034916:A:C	50	100	1	0.02796
11:65035734:C:T	50	100	1	0.1527
11:65035798:G:A	50	100	1	0.08588
11:65035879:A:G	50	98	1	0.2967
11:65036165:A:G	50	100	1	0.1516
11:65036320:G:C	50	100	1	0.1812
11:65036560:C:T	50	100	1	0.1216
11:65036760:G:A	50	100	1	0.06463
11:65036766:C:T	50	100	1	0.1501
11:65036808:G:T	50	100	1	0.1501
11:65037218:T:A	50	100	0.99	0.2967
11:65037696:C:T	50	100	0.85	0.01198
11:65038798:C:T	50	100	1	0.1501
11:65039026:C:T	35	97.1	1	0.1498
11:65039092:C:T	50	100	1	0.03105
11:65039229:A:T	50	100	0.99	0.3017
11:65039444:G:A	50	100	1	0.02124
11:65039533:T:A	50	100	1	0.134
11:65039664:G:A	50	100	1	0.1338
11:65039763:C:T	50	100	1	0.134
11:65039806:A:C	50	100	1	0.134
11:65039822:G:A	50	100	1	0.4795
11:65039975:A:C	50	100	1	0.1342
11:65040069:G:A	50	100	1	0.4797
11:65040960:C:T	50	100	1	0.02705
11:65041175:A:C	50	98	1	0.1235
11:65041572:C:T	50	100	1	0.2881
11:65041589:C:T	50	100	1	0.03086
11:65041661:T:G	50	98	1	0.1334
11:65041695:A:G	50	100	1	0.04847
11:65041969:C:T	50	100	1	0.4622
11:65042084:A:G	50	100	1	0.04847
11:65042161:G:C	50	100	1	0.05737
11:65042649:C:A	50	100	1	0.02796
11:65042691:A:G	50	100	1	0.08007
11:65042763:A:C	50	100	1	0.02796
11:65042831:T:C	50	100	1	0.3978
11:65042870:C:T	50	100	1	0.02142
11:65043299:A:G	50	100	1	0.4303
11:65043373:C:T	50	100	1	0.03395
11:65045385:G:A	50	100	1	0.0846
11:65045778:G:A	50	100	1	0.01035
11:65046366:C:T	50	100	0.94	0.01307
11:65046953:G:A	50	100	0.99	0.3981
11:65047015:G:C	50	100	0.97	0.02869
11:65047341:T:G	50	100	0.99	0.3212
11:65048460:C:A	50	100	1	0.02106
11:65049120:C:G	50	100	1	0.01525
11:65049311:G:A	50	100	1	0.02778
11:65050207:G:A	50	100	0.99	0.01525
11:65051492:C:T	50	100	0.98	0.02869
11:65051696:G:A	50	100	1	0.3174
11:65051746:A:G	50	100	1	0.2887
11:65051866:C:T	50	100	0.98	0.02288
11:65052392:C:T	50	100	0.77	0.01035
11:65052811:C:T	50	100	1	0.2885
11:65053182:C:T	50	100	1	0.43120000000000003
11:65053223:T:G	50	100	1	0.01471
11:65053474:G:C	50	100	1	0.01253
11:65053595:G:A	50	100	1	0.02106
11:65054175:A:T	50	100	1	0.02397
11:65055322:A:G	50	100	0.97	0.0276
11:65055351:C:T	50	100	0.97	0.0276
11:65055512:C:T	50	100	1	0.03105
11:65056529:A:G	50	100	1	0.04031
11:65056707:C:T	50	96	0.95	0.06845
11:65057266:C:T	50	100	1	0.01271
11:65057485:G:A	50	100	1	0.02741
11:65058889:C:T	50	100	0.98	0.01398
11:65059105:C:T	50	100	0.98	0.01126
11:65059499:G:A	50	100	1	0.03032
11:65059615:C:T	50	96	0.99	0.2919
11:65059921:A:T	50	100	0.88	0.01253
11:65059985:G:C	50	100	1	0.01144
11:65060051:T:G	50	100	0.99	0.03577
11:65060907:C:G	50	100	0.99	0.01471
11:65060941:C:T	50	100	0.96	0.06627
11:65061083:A:G	50	100	0.96	0.06645
11:65061370:C:T	50	98	0.99	0.2587
11:65061503:G:A	50	98	1	0.2587
11:65061789:A:C	49	100	0.97	0.01434
11:65061791:A:C	50	100	0.97	0.06681
11:65061892:C:T	50	100	1	0.01071
11:65062792:G:C	50	96	0.96	0.01053
11:65062922:A:G	50	98	1	0.2596
11:65063195:G:A	50	100	1	0.02251
11:65063477:A:T	50	100	0.99	0.08606
11:65063541:A:G	50	100	1	0.01144
11:65063613:C:T	50	100	0.97	0.02578
11:65064097:G:A	50	100	1	0.01126
11:65064537:T:C	50	100	0.96	0.01943
11:65064557:C:T	50	100	1	0.08606
11:65064950:C:T	50	100	1	0.01035
11:65065024:A:G	50	100	1	0.08606
11:65065287:A:T	48	97.9	0.96	0.01271
11:65065296:A:T	50	100	0.99	0.03232
11:65065397:C:T	50	100	0.99	0.01289
11:65065467:T:C	50	100	1	0.4898
11:65065485:C:T	50	100	1	0.06736
11:65065819:C:A	50	98	0.99	0.1298
11:65066463:G:A	50	100	1	0.4432
11:65067834:C:A	50	100	0.95	0.03667
11:65067861:T:G	50	100	0.98	0.03722
11:65067943:C:G	50	100	1	0.2596
11:65068089:G:A	50	100	0.96	0.03032
11:65068646:C:T	50	100	1	0.02269
11:65068735:C:G	50	100	1	0.2596
11:65069344:T:C	50	100	1	0.06718
11:65069898:C:T	50	100	1	0.1993
11:65070274:G:A	50	100	1	0.08624
11:65070701:C:T	50	100	1	0.443
11:65071032:C:G	50	100	1	0.02033
11:65071360:T:C	50	100	0.96	0.03722
11:65071361:T:C	50	100	0.9	0.01779
11:65071565:G:A	50	100	1	0.06754
11:65072225:A:C	50	100	1	0.08624
11:65072938:C:T	45	100	1	0.01924
11:65073133:C:T	50	100	0.98	0.03758
11:65073393:T:C	50	100	1	0.2598
11:65073528:G:A	50	100	1	0.01126
11:65074036:C:T	50	100	1	0.01107
11:65074350:A:G	50	100	0.99	0.1273
11:65074543:C:T	50	100	1	0.06754
11:65074796:T:C	50	100	1	0.01107
11:65074828:A:G	50	100	1	0.08606
11:65074852:G:A	50	100	0.99	0.03214
11:65075172:G:A	50	100	1	0.03214
11:65075515:C:T	50	100	1	0.4428
11:65075900:A:G	50	100	0.96	0.02015
11:65075909:G:A	50	100	1	0.03794
11:65076091:C:T	50	100	1	0.03214
11:65076143:C:A	50	98	1	0.01162
11:65076304:A:G	50	100	1	0.443
11:65076787:C:T	50	100	0.87	0.01216
11:65076864:C:G	50	100	1	0.02269
11:65077201:C:T	50	98	1	0.01797
11:65077415:C:T	50	100	1	0.0158
11:65077966:C:A	50	100	1	0.4428
11:65077969:T:G	50	98	1	0.01144
11:65078098:C:T	50	100	1	0.02687
11:65079246:C:T	50	100	1	0.03794
11:65080359:T:G	50	100	0.99	0.03722
11:65080620:T:A	50	100	0.99	0.1505
11:65081480:G:C	50	100	1	0.1275
11:65082865:T:C	50	100	1	0.01235
11:65083041:A:T	50	100	1	0.429
11:65083833:C:T	50	100	1	0.49
11:65084949:T:C	50	100	1	0.09023
11:65085930:G:A	50	100	1	0.01253
11:65087340:G:A	50	100	0.99	0.03214
11:65088514:A:G	50	100	1	0.3302
11:65088636:A:C	50	100	1	0.49
11:65089011:G:A	50	98	1	0.0216
11:65089068:C:G	50	100	1	0.03794
11:65089090:A:G	50	100	1	0.06754
11:65089223:C:T	50	100	1	0.02033
11:65089626:C:G	50	100	0.99	0.3301
11:65090359:A:G	45	100	1	0.03794
11:65090398:G:C	50	100	1	0.02923
11:65091831:C:T	49	100	1	0.3725
11:65091908:A:T	50	94	0.68	0.02233
11:65091910:A:T	49	77.6	0.78	0.1877
11:65091912:A:T	50	76	0.88	0.2867
11:65091930:T:C	49	98	0.93	0.02869
11:65092456:G:C	50	100	1	0.01053
11:65092613:A:G	50	100	1	0.06754
11:65092774:A:G	50	100	1	0.04484
11:65093183:G:A	50	100	0.99	0.3304
11:65093442:G:A	50	100	1	0.3304
11:65093853:A:G	50	100	0.94	0.02596
11:65094256:C:T	50	100	1	0.01107
11:65094762:C:T	50	100	1	0.3493
11:65094791:A:C	50	98	1	0.06754
11:65095589:C:T	50	100	1	0.01107
11:65095967:T:C	50	100	1	0.06754
11:65097387:G:T	50	100	1	0.3302
11:65097789:C:G	50	100	1	0.4895
11:65097948:G:A	50	100	0.99	0.01035
11:65098194:T:G	50	100	1	0.04484
11:65098936:C:T	50	98	1	0.02941
11:65099324:A:T	50	100	0.98	0.02832
11:65099631:A:G	50	100	0.98	0.03595
11:65099831:G:A	50	100	1	0.02269
11:65100874:A:G	50	100	1	0.0679
11:65101040:G:A	50	100	0.97	0.01616
11:65101287:T:C	50	100	1	0.01253
11:65102138:C:T	50	100	1	0.02288
11:65102571:A:G	50	100	1	0.0325
11:65102575:G:A	50	100	1	0.03214
11:65102859:T:C	50	100	1	0.08406
11:65103307:T:C	50	100	1	0.1503
11:65103638:G:T	50	100	1	0.01053
11:65104779:C:T	50	100	1	0.02288
11:65105357:G:A	50	100	1	0.02941
11:65105371:G:A	50	100	1	0.1275
11:65105948:G:A	50	100	1	0.03232
11:65105966:G:A	50	100	1	0.02923
11:65106500:C:T	50	100	1	0.02923
11:65106526:C:T	50	100	1	0.03994
11:65106790:C:G	50	98	1	0.08588
11:65109268:C:T	49	100	0.99	0.09913
11:65109547:A:G	50	100	1	0.06754
11:65109725:C:T	50	100	0.98	0.03722
11:65110009:G:A	50	100	1	0.06754
11:65110159:G:A	50	100	1	0.01053
11:65110205:T:C	50	100	1	0.02959
11:65110475:C:T	50	100	1	0.02923
11:65111034:T:C	50	100	0.98	0.02923
11:65112991:G:T	50	100	1	0.01162
11:65113070:G:A	50	98	1	0.06754
11:65113271:C:T	50	100	0.98	0.03722
11:65113774:C:T	50	100	1	0.02923
11:65114085:T:C	50	100	1	0.08588
11:65114278:G:A	50	100	1	0.03776
11:65114367:T:C	50	100	1	0.06754
11:65114436:G:A	50	100	0.98	0.03722
11:65114691:T:C	50	100	1	0.06754
11:65114969:G:A	50	98	0.91	0.02197
11:65115317:C:T	50	100	1	0.4651
11:65116075:G:A	50	100	1	0.02269
11:65116392:A:G	50	100	1	0.3597
11:65116580:G:A	50	100	1	0.08424
11:65117127:G:A	50	100	1	0.02324
11:65117191:C:T	50	100	1	0.02288
11:65117630:G:A	50	100	1	0.01107
11:65117877:C:T	50	100	1	0.03341
11:65117973:C:A	50	100	0.99	0.09641
11:65118052:T:C	50	100	1	0.1276
11:65118177:C:T	50	100	1	0.04466
11:65119328:C:G	50	100	1	0.02288
11:65119920:C:T	50	100	1	0.02651
11:65120088:T:G	50	100	0.99	0.3597
11:65120144:C:T	50	100	1	0.01107
11:65121483:A:G	50	100	0.97	0.03413
11:65121944:G:C	50	98	0.99	0.3598
11:65122146:G:A	50	100	1	0.02905
11:65122256:G:T	50	100	1	0.02905
11:65123944:A:G	50	100	1	0.01035
11:65124722:C:T	50	100	1	0.01253
11:65124863:A:G	50	98	0.98	0.08333
11:65124944:A:G	50	100	0.97	0.02832
11:65124998:G:A	50	100	0.99	0.3453
11:65125048:A:G	50	100	0.93	0.01434
11:65125893:T:A	50	98	1	0.03867
11:65126167:A:T	50	100	1	0.02887
11:65126216:A:G	50	100	1	0.02288
11:65126578:G:A	50	98	1	0.03831
11:65126678:G:A	50	100	1	0.01017
11:65127510:G:A	50	100	1	0.01017
11:65127582:A:C	50	100	1	0.02397
11:65127730:A:G	50	98	0.99	0.1576
11:65128507:G:A	50	100	1	0.03159
11:65128765:G:A	50	100	0.99	0.3377
11:65129260:T:C	50	100	0.99	0.3377
11:65129981:C:T	50	100	1	0.3633
11:65130754:C:T	50	100	1	0.1224
11:65130757:T:C	50	100	0.98	0.01816
11:65133402:G:A	50	100	1	0.02887
11:65133670:C:G	50	100	0.97	0.01017
11:65134148:C:T	50	100	1	0.02614
11:65134531:C:A	50	100	1	0.2391
11:65135267:T:C	50	100	1	0.2062
11:65135966:G:A	50	100	1	0.2131
11:65136556:A:G	50	100	1	0.03177
11:65137437:C:T	50	100	1	0.1245
11:65137879:C:T	50	100	1	0.1456
11:65138277:G:A	50	98	1	0.1894
11:65138562:C:T	50	100	1	0.02923
11:65138627:A:G	50	100	1	0.02923
11:65138716:C:T	50	100	1	0.0276
11:65139245:A:T	50	100	1	0.2391
11:65139654:C:T	50	100	1	0.1598
11:65139871:G:A	50	100	0.94	0.01035
11:65139886:C:T	50	100	1	0.2122
11:65140195:G:A	50	100	1	0.1596
11:65140591:A:T	50	100	1	0.1222
11:65140861:A:C	50	100	0.99	0.01216
11:65141223:G:A	50	100	1	0.213
11:65142146:A:G	50	100	1	0.02923
11:65142665:G:T	50	100	0.99	0.04049
11:65142812:A:G	50	100	1	0.01489
11:65143102:A:G	50	100	1	0.03195
11:65143188:T:A	50	100	1	0.01216
11:65143366:C:T	50	100	1	0.01035
11:65144150:A:G	50	100	1	0.01071
11:65144519:A:G	50	100	1	0.02288
11:65144652:C:T	50	100	1	0.1345
11:65144723:C:T	50	100	1	0.03177
11:65145694:G:A	50	100	1	0.1344
11:65146539:G:A	50	100	0.99	0.09114
11:65146790:T:G	50	100	1	0.02288
11:65147076:A:G	50	100	1	0.132
11:65147111:C:G	50	100	1	0.1344
11:65147480:A:G	50	100	1	0.1344
11:65147571:A:C	50	100	1	0.224
11:65148306:A:C	50	100	1	0.1661
11:65148883:C:T	50	100	0.99	0.03794
11:65149897:C:A	50	100	1	0.02905
11:65150278:G:A	50	98	0.98	0.2402
11:65150419:G:A	50	100	1	0.1558
11:65150655:T:C	50	100	0.96	0.0207
11:65151040:C:T	50	100	0.94	0.03032
11:65151043:C:T	50	100	1	0.24
11:65151546:G:A	40	100	1	0.03141
11:65151999:C:A	50	100	1	0.01017
11:65153401:C:T	50	100	1	0.02433
11:65153788:C:T	50	100	1	0.1276
11:65153798:C:T	50	100	1	0.02397
11:65154863:C:G	50	98	1	0.3613
11:65155237:C:T	50	100	0.98	0.03758
11:65155584:A:G	50	100	0.99	0.01434
11:65155753:A:G	50	100	1	0.154
11:65157627:C:T	50	100	0.9	0.0158
11:65158135:G:A	50	100	1	0.02469
11:65158219:G:A	50	100	1	0.1278
11:65158586:C:T	50	96	0.99	0.1567
11:65158587:G:A	50	100	1	0.2115
11:65158650:G:A	50	100	1	0.02923
11:65159251:G:A	50	100	0.99	0.1216
11:65159366:T:C	50	100	1	0.02923
11:65159740:A:C	50	100	0.99	0.1216
11:65159910:A:G	50	100	0.98	0.08805
11:65159920:G:T	49	100	0.99	0.1216
11:65160699:G:A	50	100	0.93	0.02451
11:65161417:C:T	50	100	0.98	0.1244
11:65161517:A:G	50	100	1	0.02451
11:65161961:C:T	50	100	1	0.02469
11:65162116:G:A	50	100	0.98	0.2186
11:65162655:G:A	50	100	1	0.02469
11:65162799:C:T	50	100	0.98	0.03885
11:65162906:G:A	50	100	1	0.02959
11:65163094:T:C	50	100	1	0.02469
11:65163242:G:A	50	100	0.99	0.3863
11:65163385:A:G	50	100	0.92	0.02796
11:65164440:T:C	50	100	0.99	0.2324
11:65164493:G:A	50	100	0.98	0.1236
11:65164540:T:A	50	100	1	0.03141
11:65164590:A:G	50	100	1	0.03159
11:65164781:G:A	48	95.8	0.92	0.104
11:65164964:T:C	50	100	0.99	0.2429
11:65166402:T:C	42	88.1	0.83	0.07062
11:65166723:A:T	50	100	0.89	0.02869
11:65167031:T:G	50	100	1	0.0345
11:65167304:G:T	50	94	0.94	0.1512
11:65168256:G:A	50	100	0.99	0.02451
11:65168280:T:A	50	100	1	0.2427
11:65168783:G:A	50	100	1	0.0345
11:65169179:C:T	50	100	0.98	0.02433
11:65169248:A:C	50	100	0.97	0.1293
11:65169339:C:T	50	98	0.97	0.2567
11:65169460:T:G	50	96	0.96	0.2567
11:65169857:C:T	50	100	0.85	0.02923
11:65170212:C:T	50	98	0.98	0.2829
11:65170224:G:A	50	100	0.98	0.02451
11:65170595:T:G	49	98	0.97	0.2466
11:65170910:C:T	50	94	0.95	0.2057
11:65171140:C:T	50	100	0.96	0.01906
11:65171257:T:C	50	100	0.98	0.03958
11:65173151:C:G	50	100	0.98	0.01543
11:65173483:T:C	50	100	0.97	0.02633
11:65173948:G:A	50	98	0.98	0.2968
11:65174399:T:C	50	100	0.98	0.3773
11:65174420:C:T	50	100	0.9	0.01434
11:65174877:A:G	50	100	0.98	0.03958
11:65174945:G:T	50	100	0.98	0.4454
11:65175012:A:G	50	100	0.98	0.3519
11:65175669:C:A	50	100	1	0.01325
11:65176711:A:G	50	100	0.99	0.3718
11:65176840:C:T	50	100	0.99	0.07698
11:65176925:C:T	50	100	0.99	0.07698
11:65176968:A:T	50	100	0.99	0.07698
11:65177042:A:G	50	100	0.99	0.07698
11:65177080:G:C	50	100	0.99	0.2302
11:65177494:G:A	50	100	1	0.2945
11:65177709:C:T	50	98	0.99	0.1946
11:65178211:G:A	50	100	0.99	0.07734
11:65178291:A:C	50	100	0.99	0.07734
11:65178663:T:C	50	100	0.99	0.07716
11:65179387:T:C	50	98	0.99	0.3971
11:65179769:T:C	50	100	1	0.3524
11:65179808:A:C	50	100	1	0.2941
11:65180806:A:C	50	100	0.99	0.3715
11:65180938:C:T	50	100	0.9	0.01416
11:65181084:A:G	50	100	1	0.3528
11:65181648:G:A	50	100	0.97	0.1736
11:65181681:C:T	50	100	0.92	0.01107
11:65181685:C:G	50	100	0.86	0.01416
11:65182520:G:C	50	100	0.64	0.01543
11:65183001:A:G	50	100	1	0.05901
11:65183372:A:T	50	100	1	0.2941
11:65183499:C:T	50	100	1	0.2939
11:65183956:G:C	50	100	1	0.3911
11:65184368:C:T	49	100	1	0.2941
11:65184754:G:A	50	100	0.94	0.01834
11:65185313:G:C	50	100	0.91	0.01398
11:65185634:T:G	50	96	0.99	0.08606
11:65186582:C:T	50	98	0.99	0.2936
11:65186867:G:A	50	100	0.98	0.08497
11:65187332:G:A	50	98	0.99	0.1082
11:65187656:G:A	50	100	1	0.04067
11:65188898:A:G	50	100	1	0.04085
11:65189304:C:T	50	100	0.96	0.01852
11:65189545:C:G	50	100	0.98	0.3135
11:65189578:G:A	50	100	0.99	0.01434
11:65190298:A:G	50	100	0.96	0.0276
11:65190310:C:T	50	98	0.99	0.2778
11:65190535:A:C	50	100	0.99	0.3279
11:65191242:C:T	50	100	0.94	0.03322
11:65191268:C:T	50	100	0.99	0.02197
11:65191280:G:T	50	98	0.99	0.197
11:65191980:A:C	50	100	0.98	0.04103
11:65192676:G:C	50	100	0.98	0.1035
11:65193066:T:C	50	100	0.99	0.3134
11:65193277:C:A	50	100	1	0.01525
11:65193714:T:G	49	98	1	0.01053
11:65195027:A:G	50	100	0.99	0.3277
11:65195100:G:T	47	93.6	0.62	0.04085
11:65195101:T:G	46	87	0.91	0.1614
11:65195109:T:G	49	87.8	0.61	0.04611
11:65195111:T:G	40	90	0.96	0.05192
11:65195119:T:G	50	100	1	0.02179
11:65195375:G:A	50	98	0.99	0.4326
11:65195395:A:G	50	100	0.99	0.3279
11:65195408:T:G	50	100	0.99	0.3279
11:65195465:T:C	50	100	0.99	0.3281
11:65195487:A:G	50	100	0.98	0.1037
11:65195704:C:T	50	100	1	0.3228
11:65196624:G:A	50	100	0.96	0.01271
11:65196718:C:T	50	100	0.99	0.04049
11:65197558:C:T	50	100	0.96	0.03341
11:65197805:T:C	50	98	0.99	0.1975
11:65198173:C:G	50	100	0.83	0.02451
11:65198697:C:T	50	100	0.98	0.289
11:65198888:G:A	50	100	1	0.04049
11:65200633:G:A	50	100	0.98	0.06826
11:65200715:A:G	50	100	0.99	0.3172
11:65201089:T:C	50	100	0.96	0.0216
11:65201579:G:A	49	98	0.98	0.3175
11:65201675:G:A	50	94	0.99	0.1914
11:65201814:G:A	50	98	0.97	0.03322
11:65202188:T:C	50	100	1	0.3072
11:65202242:G:A	50	100	1	0.01561
11:65202442:G:A	50	96	0.99	0.2947
11:65202516:C:G	50	98	0.95	0.05138
11:65202952:C:T	50	100	1	0.307
11:65203772:G:C	50	100	0.99	0.307
11:65203925:T:C	50	98	1	0.05229
11:65204160:G:C	50	96	0.99	0.309
11:65204188:T:C	50	94	0.99	0.3112
11:65204815:G:C	50	98	0.99	0.05283
11:65204883:A:T	50	98	0.98	0.4074
11:65204993:C:G	50	100	0.93	0.02306
11:65206301:G:A	50	100	0.94	0.03813
11:65206971:C:T	50	98	0.99	0.1763
11:65207105:G:C	50	100	0.97	0.03522
11:65207525:G:A	50	98	0.99	0.175
11:65207686:G:T	50	100	1	0.02705
11:65208274:C:T	50	100	0.96	0.04139
11:65209688:G:A	50	98	0.99	0.1935
11:65209953:C:T	50	98	0.98	0.3558
11:65210068:C:T	50	100	0.7	0.01489
11:65210173:C:T	50	98	0.98	0.2322
11:65210312:C:T	50	100	0.98	0.1935
11:65210466:A:G	50	100	0.99	0.3508
11:65211777:C:T	50	100	1	0.01198
11:65212377:A:G	50	98	0.99	0.4281
11:65212441:C:T	50	100	0.99	0.1768
11:65212536:G:A	50	100	0.98	0.2208
11:65212580:A:G	49	100	1	0.4588
11:65212955:A:G	50	100	0.99	0.463
11:65213512:G:A	50	100	0.96	0.01834
11:65214001:G:C	50	100	0.99	0.2642
11:65214051:C:A	50	100	0.99	0.3604
11:65214116:G:A	50	100	0.99	0.4559
11:65214366:C:T	50	100	0.99	0.3666
11:65214382:G:T	50	100	0.99	0.217
11:65214400:G:C	50	100	1	0.02959
11:65214732:T:C	50	100	0.99	0.4448
11:65215049:C:T	50	100	0.98	0.08007
11:65215050:G:A	50	100	1	0.1861
11:65215128:A:G	50	100	0.99	0.3538
11:65215257:G:A	50	100	0.98	0.02397
11:65215289:C:G	50	100	0.86	0.02415
11:65215807:C:A	50	100	0.99	0.4996
11:65215907:C:T	50	100	0.96	0.03014
11:65215960:G:A	50	100	0.97	0.03486
11:65216037:A:C	50	100	0.94	0.02996
11:65216232:G:A	49	89.8	0.96	0.4009
11:65216677:G:A	50	100	0.85	0.0216
11:65216763:G:A	45	86.7	0.96	0.1403
11:65217272:C:T	50	100	0.99	0.4305
11:65217314:T:C	50	98	1	0.142
11:65217588:G:A	50	98	0.93	0.0187
11:65217896:C:T	50	100	0.99	0.01688
11:65218176:G:C	50	100	0.94	0.02687
11:65219178:C:T	50	100	0.99	0.4486
11:65219233:C:A	50	100	0.97	0.04158
11:65219657:G:A	50	100	0.99	0.4501
11:65219722:C:T	50	100	0.98	0.02651
11:65219920:C:T	50	98	0.99	0.4506
11:65220302:C:T	50	100	1	0.01416
11:65220310:C:A	50	100	1	0.01235
11:65220557:G:A	50	100	0.95	0.0207
11:65220671:C:T	50	98	0.99	0.171
11:65221017:G:A	50	100	0.97	0.01471
11:65221070:C:G	50	100	1	0.02469
11:65221600:G:A	50	100	0.99	0.1144
11:65221993:C:T	49	98	0.98	0.1841
11:65222570:G:C	50	100	0.99	0.4486
11:65223626:A:G	50	100	0.99	0.06863
11:65223785:G:A	50	100	1	0.01452
11:65224283:G:A	50	100	0.99	0.2653
11:65224767:G:A	50	100	1	0.4488
11:65225113:C:A	50	100	1	0.01543
11:65225459:C:T	50	100	0.98	0.02324
11:65225886:A:G	50	100	0.99	0.1149
11:65226262:G:C	50	100	0.97	0.02905
11:65226471:A:G	50	100	0.96	0.1494
11:65226923:C:T	50	100	0.96	0.03159
11:65228516:G:A	50	100	0.9	0.02741
11:65229620:C:T	50	100	0.97	0.142
11:65229816:A:G	50	100	0.99	0.06681
11:65229894:C:T	49	100	0.99	0.0679
11:65229929:T:C	50	100	0.82	0.0256
11:65230100:C:T	50	98	0.76	0.01362
11:65230108:T:C	46	80.4	0.96	0.1603
11:65230266:A:G	50	98	0.99	0.1151
11:65230907:C:T	50	100	0.8	0.01107
11:65230973:A:T	50	98	0.99	0.2665
11:65230988:T:C	50	96	0.99	0.2346
11:65231122:T:C	50	94	0.98	0.1019
11:65231361:A:G	50	100	1	0.01688
11:65232417:C:A	50	100	1	0.02633
11:65232773:C:G	50	98	0.99	0.1162
11:65233007:C:T	50	100	0.99	0.4473
11:65233248:C:T	50	100	0.99	0.1166
11:65233575:A:G	50	100	0.99	0.2487
11:65233839:C:G	50	100	0.97	0.1423
11:65234208:C:T	50	100	0.99	0.2513
11:65234620:A:C	49	98	0.98	0.2525
11:65234766:G:A	50	100	0.99	0.1113
11:65235555:C:T	50	100	0.98	0.2623
11:65235726:C:T	50	100	0.98	0.2627
11:65235773:C:T	50	100	0.83	0.02669
11:65235976:A:C	50	100	1	0.1236
11:65236031:C:G	50	100	0.88	0.01307
11:65236034:A:G	50	100	0.88	0.01307
11:65236339:C:T	50	100	1	0.04139
11:65236341:T:C	50	100	1	0.165
11:65236484:T:A	50	100	0.94	0.01452
11:65236491:C:T	50	100	1	0.04158
11:65236512:G:C	50	100	1	0.03032
11:65236830:G:T	50	100	0.99	0.1138
11:65236838:C:T	50	100	1	0.04993
11:65236915:C:T	50	98	0.99	0.3097
11:65236945:A:T	50	100	1	0.03577
11:65237480:T:G	50	100	1	0.03595
11:65237561:C:T	50	100	1	0.03504
11:65237767:T:C	50	98	0.92	0.02542
11:65238011:C:T	50	100	0.99	0.2669
11:65238015:G:A	50	100	0.91	0.0187
11:65238415:C:T	50	100	0.99	0.2671
11:65238888:G:A	50	96	1	0.136
11:65239270:A:G	49	98	0.99	0.2656
11:65239337:C:T	48	100	0.96	0.1701
11:65239391:C:T	49	100	0.96	0.1367
11:65239500:G:A	48	95.8	1	0.0167
11:65239677:G:A	48	97.9	0.99	0.03214
11:65239741:G:A	50	100	1	0.01489
11:65240112:G:C	50	96	0.98	0.1703
11:65240394:G:A	50	100	1	0.0138
11:65240476:A:T	49	100	1	0.03849
11:65241300:G:A	50	100	0.99	0.2672
11:65241323:T:C	50	98	0.98	0.03105
11:65241446:A:G	50	98	1	0.1543
11:65241542:G:A	50	100	1	0.01489
11:65242517:T:A	50	100	1	0.01634
11:65243370:T:C	50	100	1	0.01489
11:65243486:G:A	50	98	0.99	0.3553
11:65243995:C:T	50	100	1	0.2469
11:65244325:G:T	50	100	1	0.01489
11:65245386:A:G	50	100	1	0.1589
11:65245503:C:G	50	100	1	0.1545
11:65245993:C:G	50	100	1	0.03032
11:65246308:T:C	33	100	0.8	0.01362
11:65246552:A:G	50	100	0.99	0.01834
11:65247372:C:G	50	100	1	0.2674
11:65248383:G:A	50	98	1	0.02397
11:65248702:C:G	50	100	1	0.159
11:65248937:A:G	50	100	1	0.2674
11:65249003:G:T	50	100	1	0.01507
11:65249367:C:A	50	100	1	0.2674
11:65249805:A:T	50	96	0.97	0.06082
11:65249806:T:A	50	78	0.99	0.2738
11:65249888:G:A	49	93.9	0.99	0.09641
11:65250150:G:A	50	100	1	0.01489
11:65250368:C:T	50	100	1	0.02451
11:65250540:C:A	50	100	1	0.03595
11:65250757:G:T	50	100	0.89	0.01489
11:65250996:C:G	50	100	1	0.03595
11:65251257:T:G	50	78	0.86	0.2093
11:65251259:G:T	50	82	0.8	0.219
11:65251899:A:G	50	98	0.99	0.3676
11:65252162:A:G	50	100	1	0.03595
11:65252622:G:A	50	100	1	0.01489
11:65252661:A:G	49	100	0.9	0.01471
11:65252806:C:G	50	100	1	0.04375
11:65253041:G:A	50	100	0.97	0.01761
11:65253197:T:G	50	100	1	0.03504
11:65253526:A:G	50	100	1	0.01834
11:65254141:C:A	50	100	0.98	0.2507
11:65254403:A:G	50	100	1	0.03613
11:65254575:C:T	50	100	1	0.0354
11:65254606:T:C	50	100	1	0.112
11:65255527:A:G	50	100	1	0.01017
11:65256643:G:T	50	100	0.99	0.01017
11:65256645:T:G	50	100	0.99	0.01017
11:65256857:G:T	50	100	1	0.01489
11:65256879:G:A	50	100	1	0.03595
11:65257088:G:C	50	100	1	0.02451
11:65257635:G:A	50	100	1	0.1131
11:65258407:T:G	50	100	1	0.1587
11:65258991:T:G	50	100	1	0.1587
11:65259119:T:C	50	100	1	0.2669
11:65259317:A:G	50	100	1	0.01543
11:65259659:A:C	50	100	1	0.03595
11:65259685:A:G	50	100	1	0.1592
11:65259920:C:T	50	100	1	0.03613
11:65260148:T:G	50	100	1	0.03595
11:65260260:G:A	50	100	1	0.03613
11:65260330:A:G	50	100	1	0.1612
11:65261351:A:T	50	100	0.9	0.02451
11:65261966:C:A	50	100	0.99	0.1603
11:65262714:G:A	50	100	1	0.01489
11:65262718:C:G	50	100	1	0.2672
11:65262900:T:A	50	100	1	0.02487
11:65263333:C:T	50	100	1	0.4499
11:65263586:G:A	50	100	1	0.01834
11:65263750:A:C	50	100	1	0.2674
11:65264627:C:T	50	100	1	0.01035
11:65264953:G:A	50	98	0.96	0.01307
11:65265184:G:A	50	100	1	0.01017
11:65265448:A:G	50	100	1	0.04285
11:65265560:A:T	50	100	0.94	0.03322
11:65265842:G:C	50	100	1	0.03595
11:65266403:T:C	50	98	1	0.2674
11:65266404:C:G	50	98	0.94	0.02578
11:65267608:G:A	50	100	1	0.01489
11:65268089:G:A	50	100	1	0.03613
11:65268357:A:T	48	93.8	0.94	0.3457
11:65268360:T:A	50	100	0.98	0.04049
11:65268506:A:G	50	100	1	0.04285
11:65268594:G:A	50	100	0.99	0.01035
11:65269364:G:A	50	100	1	0.159
11:65269501:A:C	50	90	0.99	0.321
11:65270506:C:G	50	100	0.99	0.0158
11:65271309:G:A	50	100	1	0.01489
11:65271770:T:C	50	100	0.99	0.2678
11:65271793:T:C	50	100	1	0.2676
11:65271922:A:G	50	100	0.99	0.1708
11:65272057:C:A	50	100	1	0.01107
11:65272059:C:T	50	100	1	0.0187
11:65272965:C:T	50	100	1	0.4499
11:65273036:C:A	48	100	1	0.01489
11:65274595:G:A	50	100	1	0.01489
11:65275059:A:C	50	100	0.99	0.1594
11:65275167:T:C	50	100	0.99	0.01471
11:65275470:A:G	50	100	1	0.268
11:65277120:A:G	50	100	1	0.03123
11:65277515:G:A	50	98	1	0.3166
11:65277807:T:G	50	100	1	0.1549
11:65277876:G:A	50	100	1	0.01761
11:65278144:T:C	50	100	1	0.2676
11:65278254:G:T	50	100	1	0.2678
11:65278312:C:T	50	100	1	0.01489
11:65278674:C:A	50	100	1	0.02451
11:65279930:A:G	50	100	0.97	0.01924
11:65279991:G:A	50	100	0.91	0.02233
11:65281508:T:G	50	100	1	0.01489
11:65281807:A:G	50	100	1	0.1596
11:65282711:T:C	50	100	1	0.1601
11:65283305:G:C	50	100	1	0.01489
11:65283969:A:C	43	100	1	0.01489
11:65285131:C:T	50	98	0.96	0.01289
11:65286609:C:T	50	100	1	0.04267
11:65286615:C:T	50	100	1	0.01634
11:65286998:T:C	50	100	0.97	0.01924
11:65287071:A:G	49	100	1	0.1649
11:65287457:G:C	50	100	0.91	0.01198
11:65288035:G:A	50	100	1	0.03595
11:65288940:G:A	50	100	1	0.04267
11:65289755:C:G	50	100	0.97	0.01924
11:65290207:C:T	50	100	1	0.04267
11:65290412:T:G	50	100	1	0.04267
11:65290585:C:T	50	100	1	0.01489
11:65291710:C:T	50	100	1	0.03595
11:65292956:G:A	50	100	1	0.1594
11:65295984:C:T	50	100	1	0.01507
11:65296082:A:T	50	100	1	0.2662
11:65297219:G:A	50	100	0.99	0.1581
11:65297447:C:G	50	100	1	0.266
11:65297816:A:G	50	100	1	0.03577
11:65298047:A:G	50	100	1	0.04285
11:65298191:C:G	50	100	1	0.01017
11:65298849:C:T	50	100	1	0.01017
11:65298850:G:A	50	100	1	0.01489
11:65299639:A:G	50	100	0.85	0.01561
11:65299730:C:T	50	100	1	0.03558
11:65300256:C:T	50	100	1	0.03577
11:65300332:A:G	50	100	1	0.04285
11:65300706:C:G	50	100	1	0.01834
11:65301407:T:C	50	100	1	0.04285
11:65301408:G:A	50	100	1	0.01834
11:65301804:G:C	50	100	1	0.159
11:65302063:A:C	50	100	1	0.2671
11:65302070:C:A	50	100	1	0.01235
11:65302839:T:C	50	100	1	0.04267
11:65302846:G:A	50	100	1	0.01489
11:65303273:T:C	50	100	1	0.1082
11:65304388:T:C	50	100	1	0.04339
11:65304538:A:G	50	100	1	0.03577
11:65304905:T:C	50	100	1	0.01017
11:65305197:C:T	50	100	1	0.01816
11:65305332:C:T	50	100	1	0.03486
11:65306061:C:T	50	100	1	0.02469
11:65306756:G:A	50	98	1	0.02959
11:65307004:C:T	50	100	1	0.02487
11:65308174:C:T	49	100	1	0.01525
11:65308503:A:G	50	98	1	0.01325
11:65308506:G:A	50	100	0.99	0.1378
11:65308676:G:C	50	100	1	0.01489
11:65309070:T:C	50	100	1	0.01507
11:65309317:A:G	50	100	1	0.03486
11:65309447:C:T	50	100	1	0.1122
11:65309635:A:G	50	100	1	0.10780000000000001
11:65310180:G:A	50	100	0.91	0.0492
11:65310661:C:G	50	100	1	0.01471
11:65310687:A:G	50	100	1	0.04938
11:65310966:G:A	50	100	1	0.03558
11:65311155:G:A	50	100	0.99	0.2667
11:65311228:G:A	50	100	0.96	0.04775
11:65311335:C:T	50	98	1	0.3306
11:65311537:A:T	50	100	0.97	0.03667
11:65312027:A:C	49	100	1	0.03486
11:65312567:C:G	50	100	1	0.01035
11:65314216:G:A	50	100	1	0.01035
11:65314410:G:C	50	100	1	0.10780000000000001
11:65314860:C:T	50	100	1	0.01035
11:65315202:G:A	50	100	1	0.2665
11:65315219:C:G	50	100	0.93	0.01743
11:65315263:G:A	50	100	1	0.01471
11:65315590:C:T	50	100	1	0.03885
11:65316020:C:T	50	98	0.99	0.01779
11:65316555:G:A	50	100	1	0.01071
11:65317659:A:G	50	100	1	0.01471
11:65318074:T:C	50	98	0.99	0.01779
11:65318095:A:T	50	100	1	0.03195
11:65318614:G:A	50	100	1	0.01489
11:65318670:G:A	50	100	1	0.01071
11:65318674:C:T	50	100	1	0.154
11:65319506:A:G	50	100	1	0.01035
11:65319947:G:A	50	100	1	0.02596
11:65320062:A:C	50	100	1	0.2636
11:65320418:C:T	50	100	1	0.1122
11:65321027:T:C	50	100	0.98	0.1066
11:65321177:G:C	50	100	1	0.01616
11:65322283:C:T	50	100	1	0.01471
11:65322321:G:C	50	100	0.99	0.1786
11:65322556:T:C	50	100	0.88	0.0236
11:65322871:G:A	50	100	1	0.02923
11:65323256:G:A	48	100	0.98	0.1111
11:65323483:G:A	50	100	0.98	0.01598
11:65324138:G:A	50	100	0.99	0.1525
11:65324162:C:T	50	100	1	0.01761
11:65324285:A:T	50	100	0.95	0.01053
11:65324367:C:A	49	100	0.99	0.1643
11:65324929:T:A	50	100	1	0.05828
11:65325533:C:G	50	100	1	0.0561
11:65325719:G:T	50	100	0.99	0.2571
11:65325987:T:C	50	100	1	0.01543
11:65326013:A:C	50	100	0.99	0.1476
11:65326565:G:A	50	100	1	0.01707
11:65327111:C:G	50	100	1	0.03431
11:65327112:C:A	50	100	0.99	0.1109
11:65327159:C:T	50	100	1	0.01707
11:65328330:G:A	50	100	0.99	0.2649
11:65328401:G:A	50	100	1	0.01707
11:65329421:G:A	50	98	0.99	0.01707
11:65329422:A:G	50	98	1	0.01725
11:65331763:C:T	50	100	0.96	0.02469
11:65332286:C:T	50	100	1	0.01525
11:65332422:A:C	50	100	0.98	0.1111
11:65332509:G:A	50	100	0.94	0.01053
11:65332519:C:G	50	100	1	0.02179
11:65332666:C:T	50	100	0.98	0.2246
11:65332693:C:G	50	100	1	0.03232
11:65332736:C:G	50	100	1	0.01289
11:65332753:T:G	50	98	0.92	0.01725
11:65333018:C:T	48	95.8	0.98	0.03468
11:65333844:C:G	50	100	1	0.03776
11:65334796:T:G	50	100	1	0.05556
11:65335147:G:A	50	100	0.89	0.01688
11:65335907:G:A	50	100	1	0.01525
11:65336906:T:A	49	98	0.98	0.4875
11:65337190:A:G	50	100	1	0.05792
11:65337318:C:T	50	96	0.98	0.366
11:65337844:G:A	50	100	1	0.01035
11:65338130:A:G	50	100	1	0.03413
11:65338922:G:A	50	98	0.89	0.0138
11:65338985:G:A	50	100	1	0.03413
11:65339018:G:T	50	100	1	0.03431
11:65339698:C:A	50	100	0.99	0.07335
11:65339983:C:G	50	100	0.99	0.1311
11:65340308:T:C	50	100	0.98	0.02959
11:65340442:C:T	50	100	1	0.01598
11:65341762:A:C	50	98	0.98	0.4875
11:65341807:T:C	50	100	0.89	0.01053
11:65342275:T:C	50	100	0.97	0.03159
11:65342315:T:C	50	100	1	0.03413
11:65342856:C:G	50	100	0.96	0.01162
11:65342877:G:A	50	100	1	0.01561
11:65343115:G:C	50	100	1	0.1518
11:65343561:C:G	50	100	1	0.0158
11:65344504:T:C	50	100	1	0.1516
11:65345988:G:T	50	100	1	0.01525
11:65347075:C:T	49	91.8	0.97	0.1601
11:65347076:A:G	49	91.8	0.97	0.1603
11:65347078:A:T	49	91.8	0.97	0.1594
11:65347083:C:T	50	90	0.97	0.1599
11:65347084:A:G	49	91.8	0.97	0.1592
11:65347096:C:G	49	87.8	0.96	0.1596
11:65347107:T:C	49	85.7	0.97	0.1598
11:65347108:G:A	49	85.7	0.97	0.1605
11:65347140:A:G	47	89.4	0.96	0.1614
11:65347379:G:C	50	100	0.96	0.01543
11:65347414:T:C	50	100	0.97	0.203
11:65347696:T:C	50	100	0.98	0.1516
11:65347846:C:T	50	100	1	0.01525
11:65348290:G:T	50	100	0.99	0.07353
11:65348407:T:G	50	100	1	0.01525
11:65348507:G:T	50	94	0.97	0.163
11:65348598:C:T	50	100	1	0.03413
11:65348613:A:G	48	97.9	1	0.01452
11:65348701:G:A	50	100	1	0.01525
11:65349020:C:T	50	100	1	0.05737
11:65349638:A:G	50	100	1	0.01525
11:65349720:C:T	50	100	0.98	0.03195
11:65350337:G:C	50	100	1	0.1313
11:65351104:G:A	50	100	1	0.03413
11:65351116:C:T	50	100	0.99	0.02469
11:65351475:C:G	50	100	1	0.01507
11:65351500:T:C	50	100	0.94	0.01235
11:65351526:C:T	50	100	0.97	0.1255
11:65351568:C:A	50	100	0.89	0.01525
11:65352920:T:C	50	96	0.98	0.4889
11:65353107:A:T	50	100	0.98	0.05701
11:65353732:G:T	50	100	0.96	0.01961
11:65354053:G:T	50	100	1	0.01507
11:65355211:G:C	50	100	0.96	0.1432
11:65355223:C:T	50	100	0.97	0.07553
11:65355775:T:G	50	100	0.97	0.1218
11:65356937:A:G	50	100	0.99	0.1505
11:65357564:T:C	50	100	1	0.03413
11:65357928:C:T	50	100	0.9	0.02832
11:65357981:T:C	50	100	0.98	0.1514
11:65358673:C:T	50	100	1	0.0158
11:65359157:C:T	50	100	1	0.01507
11:65359518:G:A	50	100	0.99	0.1311
11:65359808:T:A	50	100	1	0.0158
11:65359930:T:C	50	100	0.99	0.1309
11:65360962:A:C	50	100	0.97	0.3611
11:65361381:G:A	49	100	0.98	0.07226
11:65361496:G:A	50	100	0.95	0.03304
11:65361874:G:A	50	100	0.98	0.03214
11:65362217:T:C	50	100	0.99	0.03377
11:65362364:C:T	50	100	0.93	0.02887
11:65363054:C:T	50	100	0.99	0.07099
11:65364171:A:G	50	100	0.89	0.01434
11:65364864:T:C	50	100	0.97	0.1632
11:65366048:C:T	50	100	1	0.0158
11:65366237:C:T	50	100	1	0.01561
11:65366302:G:C	50	100	0.98	0.0305
11:65366459:G:T	50	100	1	0.01561
11:65367062:G:A	50	100	1	0.0158
11:65367097:C:G	50	100	1	0.0158
11:65367111:G:A	50	100	0.97	0.03286
11:65367456:C:T	50	100	0.94	0.01852
11:65367464:C:T	50	100	0.93	0.0158
11:65367583:T:C	50	100	0.93	0.01489
11:65367942:G:A	50	100	0.91	0.1436
11:65370094:C:G	50	100	1	0.0158
11:65370282:G:A	50	100	0.92	0.02015
11:65370683:G:C	50	92	0.94	0.3653
11:65371695:A:G	50	94	0.93	0.4484
11:65371910:G:A	50	100	0.93	0.02306
11:65372068:C:T	50	100	0.94	0.09931
11:65372299:G:A	50	100	0.93	0.01725
11:65372305:A:G	50	100	0.94	0.1169
11:65372373:C:T	50	100	0.92	0.03341
11:65372738:A:G	50	100	0.91	0.06481
11:65372764:T:C	50	100	0.94	0.1026
11:65372967:A:G	50	100	0.97	0.02869
11:65373439:C:T	50	100	0.98	0.02887
11:65373857:T:G	50	100	0.94	0.2377
11:65374030:A:G	50	96	0.8	0.07008
11:65374414:T:C	50	100	0.98	0.02052
11:65374423:G:A	50	100	0.87	0.01707
11:65374733:C:G	50	100	0.76	0.01071
11:65375076:C:T	50	100	0.76	0.01126
11:65375453:C:T	50	100	0.95	0.03595
11:65375978:C:T	50	100	1	0.01198
11:65376139:G:A	50	100	0.89	0.01906
11:65376421:G:A	50	100	0.84	0.0207
11:65376522:C:T	50	100	0.9	0.01961
11:65376604:T:C	50	98	0.99	0.03486
11:65378037:T:C	50	100	1	0.04103
11:65378074:T:C	50	98	0.88	0.01053
11:65378101:T:C	50	100	1	0.04067
11:65378784:G:A	50	100	1	0.03994
11:65378786:T:C	50	100	0.98	0.159
11:65378824:A:G	50	100	1	0.04339
11:65378874:G:A	50	100	1	0.03958
11:65378987:G:A	50	100	1	0.03994
11:65379025:G:C	50	100	0.99	0.2571
11:65379263:C:G	50	100	0.98	0.4167
11:65379416:A:G	50	100	1	0.04339
11:65379823:G:A	50	100	0.99	0.2565
11:65380110:C:T	50	100	1	0.03958
11:65380391:C:G	50	100	0.95	0.09641
11:65380461:C:T	50	100	1	0.03994
11:65380539:C:T	50	100	1	0.03994
11:65381342:C:G	50	100	0.98	0.09659
11:65381974:T:C	50	100	1	0.04339
11:65382127:C:T	50	100	0.96	0.04321
11:65382390:G:A	50	100	0.91	0.02869
11:65382401:T:G	50	100	0.97	0.02179
11:65382435:T:G	50	100	0.98	0.02578
11:65382869:C:T	50	100	1	0.03994
11:65383203:G:A	50	100	0.97	0.01452
11:65383480:A:G	50	100	1	0.04339
11:65383770:C:A	47	76.6	0.88	0.2718
11:65383774:C:A	45	86.7	0.95	0.4109
11:65383778:C:A	45	84.4	0.88	0.1981
11:65383786:A:C	49	98	0.77	0.01325
11:65383978:A:G	50	98	0.99	0.2331
11:65384782:A:C	50	100	0.91	0.0276
11:65385736:G:A	50	100	0.83	0.01198
11:65385782:T:A	50	100	1	0.04339
11:65385992:T:A	50	100	1	0.04339
11:65385996:T:C	50	100	1	0.04357
11:65386808:C:G	50	100	0.98	0.02179
11:65386894:G:A	49	100	0.9	0.01216
11:65387232:A:G	50	100	1	0.03994
11:65387624:C:T	49	100	0.98	0.03994
11:65387631:G:C	50	100	1	0.03994
11:65387713:C:T	50	100	0.99	0.2981
11:65388175:A:C	50	100	1	0.03994
11:65388355:T:A	50	100	1	0.03994
11:65388394:G:A	50	100	1	0.04339
11:65388812:A:C	50	100	1	0.05792
11:65389043:C:T	50	100	0.83	0.01543
11:65389134:A:G	50	100	1	0.05792
11:65389218:G:A	50	100	0.99	0.0207
11:65389395:G:A	50	100	1	0.03994
11:65389603:G:A	50	100	1	0.04012
11:65389623:C:T	50	96	0.97	0.345
11:65389768:C:T	50	96	0.98	0.2148
11:65389773:C:A	50	100	1	0.03994
11:65390349:A:G	50	100	1	0.3135
11:65390772:G:A	50	100	0.98	0.01144
11:65391911:T:C	50	92	0.94	0.3219
11:65392394:T:G	50	100	1	0.04085
11:65392674:C:T	50	100	0.99	0.2582
11:65393658:C:T	50	100	0.99	0.2378
11:65393857:T:C	50	100	0.99	0.3017
11:65394909:G:A	50	100	0.91	0.01253
11:65396643:G:A	50	100	0.98	0.455
11:65396734:C:T	50	100	0.99	0.02832
11:65396886:C:T	50	94	0.96	0.2367
11:65397628:G:C	50	100	0.98	0.01017
11:65397880:T:C	50	100	0.96	0.02124
11:65399378:C:T	50	100	0.98	0.1512
11:65400290:A:G	50	100	1	0.02923
11:65400810:C:T	50	100	0.99	0.1719
11:65401068:A:C	50	100	0.99	0.02106
11:65401235:C:T	50	100	0.99	0.02106
11:65401300:T:C	50	98	0.98	0.03322
11:65401374:T:C	49	100	1	0.03395
11:65401537:T:A	50	98	0.98	0.226
11:65401745:C:G	50	100	0.92	0.03123
11:65403129:T:C	50	100	0.97	0.23
11:65403205:T:C	50	100	1	0.02923
11:65403340:A:G	50	100	1	0.02923
11:65403684:T:C	50	100	1	0.06046
11:65404197:T:C	50	100	1	0.05501
11:65404726:C:T	50	100	0.98	0.4949
11:65405348:G:A	50	100	1	0.05501
11:65406011:A:T	50	96	0.8	0.0581
11:65406283:C:T	50	100	0.99	0.4969
11:65406616:T:C	50	98	1	0.02996
11:65406738:G:A	50	100	0.99	0.0207
11:65407240:T:C	50	98	0.98	0.0797
11:65407414:A:G	50	100	1	0.03395
11:65407618:T:C	49	100	0.99	0.02088
11:65408687:A:C	50	100	1	0.03849
11:65408899:C:T	50	100	0.97	0.2346
11:65409231:C:T	50	100	0.99	0.02033
11:65409701:G:A	50	100	0.86	0.0216
11:65409968:G:A	50	100	0.98	0.1158
11:65410279:T:C	50	100	1	0.02142
11:65410667:G:A	50	100	1	0.04212
11:65410683:A:G	50	100	0.99	0.03686
11:65410822:A:C	50	100	0.97	0.01779
11:65411149:G:A	50	100	1	0.1024
11:65411584:C:G	50	100	1	0.06282
11:65411945:A:G	50	100	0.99	0.0207
11:65411965:C:T	50	100	0.97	0.2291
11:65412226:C:T	50	100	0.99	0.02033
11:65412506:C:T	50	100	1	0.03849
11:65413133:T:A	50	100	0.92	0.03286
11:65413391:T:G	50	100	0.96	0.0138
11:65413412:A:G	50	100	1	0.06373
11:65413466:T:C	50	100	0.99	0.02142
11:65416344:A:G	50	100	0.99	0.2139
11:65416598:C:T	50	100	0.98	0.01779
11:65417288:C:T	50	100	0.97	0.01906
11:65417604:G:A	50	100	0.91	0.0207
11:65417916:G:A	50	100	0.98	0.2609
11:65418102:G:C	49	100	0.99	0.02033
11:65418404:A:G	43	88.4	0.98	0.1394
11:65418877:A:G	50	100	0.99	0.2168
11:65420503:A:G	49	100	1	0.02142
11:65420575:G:C	50	100	1	0.02179
11:65420856:A:T	50	100	1	0.02814
11:65421836:T:C	50	100	0.99	0.01289
11:65421967:G:A	50	98	0.93	0.01253
11:65422041:G:A	50	100	1	0.04067
11:65422321:T:C	50	100	1	0.0276
11:65422665:G:A	50	100	0.94	0.01816
11:65422789:A:G	50	100	1	0.0216
11:65422908:G:T	50	100	0.99	0.09659
11:65423416:C:A	50	100	1	0.02033
11:65423573:G:A	50	100	1	0.01761
11:65423737:C:G	50	100	0.98	0.4837
11:65423976:G:C	50	100	1	0.03577
11:65424698:T:C	50	100	1	0.03558
11:65426864:G:A	50	100	1	0.02596
11:65427784:G:A	50	100	0.99	0.4893
11:65428292:G:A	50	100	1	0.01743
11:65429413:C:G	50	100	0.99	0.1385
11:65429460:T:A	50	100	0.99	0.4842
11:65429481:G:C	50	100	0.98	0.09495
11:65429922:G:A	50	100	0.99	0.4857
11:65430711:C:A	50	100	1	0.03649
11:65430910:A:G	50	100	0.97	0.02288
11:65431238:A:G	50	100	1	0.04684
11:65431409:C:A	50	98	0.99	0.01507
11:65432618:C:T	50	100	1	0.04575
11:65432619:G:A	50	100	1	0.04103
11:65433024:C:A	50	100	1	0.04739
11:65433076:G:A	50	100	1	0.03177
11:65433135:A:G	50	100	1	0.03177
11:65433734:G:A	50	88	0.83	0.02415
11:65435912:G:A	50	100	1	0.02088
11:65436090:C:T	50	100	0.96	0.1354
11:65436168:A:T	50	100	1	0.04611
11:65437003:T:C	50	100	1	0.04557
11:65437209:A:G	50	100	0.98	0.03704
11:65437211:G:A	50	96	0.79	0.01961
11:65437213:A:G	49	93.9	0.82	0.01961
11:65438546:C:T	50	100	1	0.1745
11:65438701:C:T	50	98	0.89	0.01035
11:65438862:A:G	50	100	0.99	0.01652
11:65439446:A:G	50	100	0.99	0.2631
11:65439998:T:C	50	100	0.99	0.1745
11:65440647:A:G	50	100	0.99	0.1741
11:65441370:C:T	50	100	0.99	0.02741
11:65442680:T:G	50	100	0.96	0.061
11:65442836:C:T	50	100	1	0.01598
11:65443020:T:C	50	100	1	0.03558
11:65443548:G:C	50	90	0.89	0.2139
11:65443756:G:A	50	100	0.99	0.0118
11:65443921:G:A	50	100	0.94	0.1026
11:65444034:G:A	50	96	0.95	0.1391
11:65444356:A:G	45	100	1	0.0118
11:65444469:C:A	50	100	0.99	0.2484
11:65444508:G:A	50	100	0.97	0.1543
11:65444600:C:T	50	100	0.9	0.02796
11:65444651:C:T	50	100	0.97	0.2416
11:65444719:G:A	50	100	0.96	0.01943
11:65444976:A:G	50	100	0.98	0.1545
11:65445447:C:T	50	100	0.9	0.0187
11:65445614:C:T	49	100	0.9	0.0187
11:65445644:A:G	50	100	0.94	0.0187
11:65446113:G:A	50	100	0.86	0.02142
11:65446146:G:A	50	100	0.98	0.02215
11:65446654:C:A	50	100	0.96	0.04085
11:65446786:C:T	50	100	1	0.0187
11:65447549:G:T	50	100	1	0.0187
11:65447851:T:C	50	100	0.94	0.0187
11:65447879:C:T	50	100	0.96	0.1402
11:65447931:C:T	50	100	0.95	0.0768
11:65448038:T:C	50	100	0.97	0.2542
11:65448869:G:A	50	100	0.97	0.03468
11:65449731:A:C	50	100	0.94	0.03014
11:65450118:T:C	50	98	0.99	0.4746
11:65450155:T:A	50	100	0.96	0.1756
11:65450263:A:G	49	100	0.99	0.4759
11:65450543:T:C	49	95.9	0.99	0.238
11:65450547:A:G	50	96	1	0.4769
11:65450567:A:G	50	96	1	0.4771
11:65450593:C:T	50	100	0.99	0.2832
11:65450628:C:T	50	98	0.99	0.01289
11:65450630:C:T	50	98	0.99	0.1737
11:65450631:G:A	50	100	0.99	0.2754
11:65450742:A:C	50	100	1	0.06082
11:65450838:A:G	50	100	0.97	0.03286
11:65450957:T:C	50	100	0.99	0.2836
11:65451033:G:A	50	100	0.96	0.06627
11:65451047:G:A	50	100	0.99	0.02469
11:65451186:C:T	50	100	1	0.06064
11:65451217:A:G	50	100	1	0.4766
11:65451304:A:G	49	95.9	0.98	0.05846
11:65451341:G:T	49	79.6	0.91	0.4711
11:65451517:A:G	35	97.1	0.98	0.4786
11:65451724:G:A	34	88.2	0.96	0.2264
11:65451836:C:T	36	94.4	0.64	0.02197
11:65451885:C:T	44	95.5	0.76	0.02814
11:65452004:A:T	50	92	0.97	0.05301
11:65452011:T:C	47	80.9	0.99	0.4748
11:65452319:A:G	50	98	0.99	0.4855
11:65452634:A:G	50	100	0.99	0.4272
11:65452735:G:A	50	100	0.99	0.1734
11:65452877:A:C	50	100	1	0.06064
11:65453278:C:T	50	100	1	0.4757
11:65453685:C:T	50	100	1	0.0118
11:65453779:C:T	50	100	1	0.01053
11:65453886:T:C	50	100	1	0.01289
11:65454483:C:T	50	100	1	0.4688
11:65454674:A:C	50	100	1	0.04248
11:65454834:A:G	50	100	1	0.4744
11:65455481:T:C	50	100	1	0.4779
11:65455869:T:C	50	98	1	0.04539
11:65456434:G:T	50	100	1	0.04539
11:65456441:T:C	50	100	0.97	0.2269
11:65456476:A:G	50	100	1	0.04539
11:65456569:G:C	50	100	0.95	0.02832
11:65456675:G:A	50	98	0.96	0.02378
11:65457089:A:G	50	96	1	0.2224
11:65457444:T:C	50	100	1	0.04539
11:65457787:G:A	50	100	0.95	0.0285
11:65457848:C:G	50	98	1	0.1761
11:65457895:T:C	50	100	1	0.0118
11:65458235:G:T	32	100	0.67	0.02651
11:65458237:G:C	38	100	0.89	0.03123
11:65458246:G:T	33	87.9	0.96	0.1988
11:65458291:C:G	50	100	0.81	0.01198
11:65458371:A:G	50	100	1	0.04539
11:65458716:A:G	50	100	0.99	0.4779
11:65459008:G:A	50	98	1	0.2306
11:65459080:T:A	49	98	1	0.1814
11:65460003:G:A	50	100	0.99	0.01107
11:65460044:G:A	50	100	1	0.284
11:65460161:A:G	50	100	1	0.1788
11:65460229:C:T	50	100	1	0.1732
11:65460312:T:C	50	100	1	0.04539
11:65460497:C:T	50	100	1	0.04557
11:65460726:A:G	50	100	1	0.04539
11:65460748:A:G	50	100	1	0.04539
11:65460807:C:T	50	100	1	0.1761
11:65461028:T:C	50	100	0.94	0.04557
11:65461147:T:A	50	100	1	0.4867
11:65461312:T:G	50	100	1	0.04539
11:65461372:C:T	50	100	1	0.04557
11:65461754:C:T	49	100	1	0.1663
11:65462095:A:C	50	100	1	0.0118
11:65462353:G:A	50	100	0.99	0.04539
11:65462357:G:T	50	100	1	0.1665
11:65462417:G:A	50	100	1	0.04557
11:65462928:G:A	50	100	0.95	0.02887
11:65463095:A:G	50	100	1	0.04557
11:65463300:A:G	50	100	1	0.04539
11:65463328:T:G	50	100	0.95	0.02832
11:65463484:C:T	50	100	0.95	0.02832
11:65463576:A:C	50	100	1	0.04539
11:65463654:T:A	47	95.7	0.85	0.03286
11:65463655:G:A	49	91.8	0.99	0.2603
11:65463670:A:G	50	100	0.96	0.01162
11:65464018:C:T	50	100	1	0.04503
11:65464180:G:A	50	100	1	0.04503
11:65464210:G:A	50	100	1	0.1665
11:65464346:A:G	50	100	1	0.04521
11:65464370:G:A	50	100	0.92	0.01688
11:65464616:C:T	50	100	1	0.171
11:65464654:C:T	50	100	1	0.2171
11:65464695:A:G	50	100	1	0.171
11:65464757:G:A	50	100	0.99	0.01126
11:65464790:C:G	50	90	1	0.4809
11:65464835:G:A	50	100	1	0.1681
11:65464874:T:C	50	98	0.99	0.217
11:65465074:A:G	50	100	1	0.04521
11:65465123:A:G	50	100	1	0.04521
11:65465202:G:A	50	100	1	0.2996
11:65465268:C:G	50	100	1	0.4824
11:65465466:T:C	49	100	1	0.04285
11:65465485:G:A	50	100	1	0.04503
11:65465698:A:G	50	100	1	0.04557
11:65465709:G:A	50	100	1	0.04557
11:65465837:G:A	50	100	0.99	0.04557
11:65465856:G:A	50	100	0.97	0.04503
11:65465880:T:C	50	100	0.93	0.03413
11:65466154:G:A	50	100	0.95	0.02832
11:65466274:G:A	50	100	1	0.04503
11:65466338:G:A	50	100	1	0.04503
11:65466393:G:A	50	100	1	0.04503
11:65466478:A:C	50	100	1	0.01289
11:65466804:T:C	49	100	1	0.04503
11:65466854:G:A	50	100	1	0.04575
11:65466934:T:G	49	100	1	0.04503
11:65467031:T:C	48	100	1	0.0118
11:65467242:G:A	50	100	1	0.04503
11:65467389:C:T	50	100	1	0.4824
11:65467396:G:A	50	100	1	0.04503
11:65467428:A:T	49	100	1	0.04503
11:65467451:G:A	49	100	1	0.171
11:65467496:T:C	50	100	1	0.04503
11:65467548:C:T	50	100	1	0.04503
11:65467607:G:T	50	100	0.94	0.02923
11:65467608:A:T	50	100	0.94	0.02923
11:65468031:A:G	50	100	1	0.04503
11:65468111:T:C	50	100	1	0.04503
11:65468275:T:C	50	100	1	0.04521
11:65468308:C:T	50	100	1	0.04503
11:65468321:C:T	50	100	0.99	0.2598
11:65468326:A:G	50	100	1	0.04503
11:65468374:C:T	50	100	1	0.04503
11:65468455:A:G	50	100	1	0.04503
11:65468467:G:A	50	100	1	0.04503
11:65468477:G:A	50	100	1	0.04503
11:65468606:G:A	50	100	1	0.04503
11:65469562:G:A	50	100	0.95	0.02832
11:65469659:C:T	50	100	1	0.1679
11:65469660:G:A	50	100	1	0.0423
11:65469753:G:A	50	100	1	0.1679
11:65469830:T:C	50	100	1	0.02578
11:65470503:G:A	50	100	1	0.1719
11:65470614:A:T	50	100	1	0.3132
11:65470650:G:A	50	100	1	0.1721
11:65470835:G:T	50	100	1	0.1719
11:65470846:A:G	50	100	1	0.0118
11:65471117:C:T	50	100	1	0.0118
11:65471286:G:A	50	98	0.81	0.02524
11:65471399:C:T	50	100	1	0.02487
11:65471600:T:C	50	100	1	0.0118
11:65471929:G:A	50	100	1	0.0118
11:65472091:A:G	50	100	1	0.0118
11:65472266:T:C	50	100	1	0.01289
11:65472593:T:A	50	100	1	0.0118
11:65472742:A:G	50	100	1	0.1727
11:65473241:C:A	50	100	1	0.4855
11:65473392:G:A	50	100	1	0.1725
11:65473493:T:C	50	100	1	0.1725
11:65473811:T:C	50	100	0.99	0.4354
11:65473881:G:C	50	100	1	0.01289
11:65474566:C:T	50	100	1	0.1719
11:65474604:C:T	50	100	1	0.01198
11:65474844:C:G	50	100	0.98	0.1222
11:65474869:A:G	50	98	1	0.4898
11:65475007:A:G	50	100	1	0.4622
11:65475077:G:A	50	100	1	0.1681
11:65475246:G:A	50	100	1	0.1752
11:65475260:T:C	50	100	0.95	0.0285
11:65475396:C:T	50	100	0.96	0.02977
11:65475424:G:A	50	100	1	0.0118
11:65475536:C:G	50	100	1	0.4855
11:65475617:C:T	50	100	1	0.3134
11:65475625:T:C	50	100	1	0.4898
11:65475740:T:A	50	100	0.99	0.02469
11:65476213:C:A	50	100	1	0.482
11:65476685:C:T	50	100	1	0.02469
11:65476776:G:C	50	100	1	0.01107
11:65476913:C:T	50	100	0.83	0.01216
11:65477067:G:C	50	100	1	0.276
11:65477227:A:C	50	100	1	0.01289
11:65477271:C:G	50	100	1	0.02469
11:65477479:G:C	50	100	1	0.02415
11:65478183:A:G	50	100	1	0.02651
11:65478345:A:G	50	100	1	0.486
11:65478358:T:A	50	100	0.99	0.1799
11:65478433:C:G	50	100	1	0.1521
11:65478583:G:A	50	100	1	0.1741
11:65478749:C:A	50	98	1	0.1685
11:65478866:C:A	50	100	1	0.01289
11:65479355:C:T	50	100	0.95	0.02905
11:65479621:A:T	50	98	1	0.2763
11:65479659:G:A	50	98	0.96	0.06718
11:65480546:T:C	50	100	1	0.01307
11:65480603:G:A	50	100	1	0.1747
11:65480606:A:G	50	100	1	0.1745
11:65480973:T:C	50	100	1	0.4976
11:65481279:G:A	50	100	1	0.3137
11:65481404:G:A	50	100	0.95	0.0285
11:65481417:A:G	50	100	1	0.01307
11:65481618:A:C	50	100	1	0.3137
11:65481674:A:G	50	100	1	0.1748
11:65481756:T:C	50	100	0.99	0.4804
11:65481998:A:T	50	100	0.99	0.1788
11:65482260:G:A	50	98	1	0.3266
11:65483119:C:A	50	98	1	0.3266
11:65483496:A:G	50	100	0.99	0.2042
11:65483714:T:C	48	100	1	0.4964
11:65483846:G:A	46	95.7	1	0.3139
11:65483934:C:A	50	100	0.93	0.03522
11:65483973:A:G	50	100	1	0.4833
11:65484408:C:T	50	100	0.96	0.02887
11:65484688:G:T	50	100	1	0.4995
11:65484822:C:T	50	100	1	0.01198
11:65484871:C:A	50	100	1	0.01289
11:65485006:G:T	50	98	0.99	0.1505
11:65485526:G:A	50	100	0.92	0.03123
11:65485776:T:G	50	100	0.99	0.4777
11:65486103:A:G	50	100	0.99	0.4357
11:65486218:G:C	50	100	0.99	0.4779
11:65486318:G:A	50	100	0.99	0.4779
11:65486329:A:C	50	100	1	0.4995
11:65486554:T:G	50	98	1	0.3268
11:65486701:C:T	50	100	1	0.01852
11:65486730:T:C	50	98	1	0.4909
11:65488118:C:A	50	96	0.99	0.4279
11:65488693:G:A	50	98	0.98	0.169
11:65488824:G:A	50	100	0.96	0.02469
11:65489033:C:T	50	100	0.98	0.07099
11:65489109:G:C	50	100	0.99	0.0374
11:65489608:C:G	50	96	0.94	0.301
11:65489611:C:G	50	100	0.95	0.09132
11:65489656:C:T	50	100	0.98	0.0236
11:65489770:C:T	50	100	0.92	0.1106
11:65489858:A:G	50	100	0.98	0.3887
11:65489985:G:A	50	98	0.98	0.04829
11:65490056:C:G	50	100	0.99	0.1403
11:65490250:G:A	50	100	1	0.01543
11:65490339:C:A	50	100	0.94	0.02723
11:65491446:T:C	50	100	1	0.03413
11:65492000:C:T	50	100	0.98	0.2066
11:65492261:G:A	50	100	1	0.0118
11:65492786:T:C	50	100	1	0.01434
11:65493175:A:G	50	100	0.99	0.4247
11:65493279:A:G	50	100	0.86	0.01089
11:65493967:C:A	50	98	0.98	0.4846
11:65494289:G:A	50	100	0.99	0.01761
11:65494491:G:A	50	100	1	0.03395
11:65495008:G:T	50	100	0.95	0.03994
11:65495401:C:G	50	100	0.89	0.01489
11:65495469:C:T	50	100	1	0.01434
11:65495530:A:G	50	100	0.98	0.3896
11:65495688:T:C	50	100	1	0.01053
11:65496034:G:A	50	100	0.9	0.01126
11:65496424:G:C	50	100	0.98	0.1492
11:65497011:C:T	50	100	0.99	0.4248
11:65497055:C:A	50	98	1	0.01452
11:65498698:A:G	50	98	0.97	0.05047
11:65498827:A:C	50	100	0.8	0.01053
11:65499637:T:C	50	98	0.98	0.02941
11:65499935:G:A	50	100	0.98	0.05029
11:65500727:G:A	50	100	0.99	0.05065
11:65501008:G:A	50	100	0.94	0.02651
11:65501878:C:G	50	100	0.98	0.05719
11:65502633:A:G	50	100	0.99	0.02233
11:65503505:G:A	50	100	0.99	0.05029
11:65504361:C:T	50	100	0.98	0.1639
11:65504912:C:T	50	100	1	0.06445
11:65506800:A:G	50	100	0.98	0.05701
11:65506820:A:C	50	100	0.94	0.02669
11:65506897:C:G	50	100	0.99	0.03758
11:65507195:C:T	50	100	0.98	0.05537
11:65507765:C:G	50	100	0.99	0.02269
11:65509352:T:C	50	100	0.99	0.1278
11:65509390:C:A	50	100	0.99	0.04049
11:65509708:A:G	50	100	1	0.06445
11:65510041:G:T	49	100	0.97	0.0512
11:65510990:T:C	50	100	0.99	0.154
11:65512936:G:C	50	100	0.98	0.06209
11:65513606:C:T	50	100	0.99	0.05029
11:65513735:A:G	50	100	0.9	0.01888
11:65516860:G:A	49	100	0.98	0.04194
11:65517133:C:T	50	100	0.98	0.04194
11:65519045:A:C	50	100	0.99	0.1629
11:65519689:T:C	50	100	0.95	0.03395
11:65519837:G:A	50	100	0.88	0.02197
11:65520044:G:A	50	100	0.97	0.06627
11:65520345:T:G	50	100	0.98	0.06954
11:65522512:C:G	50	100	1	0.05592
11:65523211:G:C	50	100	0.98	0.02306
11:65523622:C:T	50	100	1	0.01107
11:65526348:G:A	50	98	0.9	0.03014
11:65526752:G:A	50	100	0.97	0.04267
11:65527127:C:A	50	100	0.93	0.01271
11:65527328:C:T	50	100	1	0.1718
11:65527359:C:A	50	100	1	0.3321
11:65527710:C:T	50	100	0.98	0.0276
11:65528151:C:T	50	100	1	0.0207
11:65528612:T:C	50	100	0.99	0.02324
11:65528660:T:C	50	100	0.9	0.01307
11:65528811:G:C	50	98	0.93	0.0325
11:65529069:C:T	50	100	0.98	0.04031
11:65529348:C:G	50	100	1	0.06409
11:65530129:C:T	50	100	0.99	0.06699
11:65531095:C:T	50	100	1	0.01089
11:65531391:G:T	50	100	0.99	0.03922
11:65531468:G:A	50	100	0.98	0.04031
11:65531987:A:G	50	100	1	0.06409
11:65532124:A:G	50	100	1	0.3337
11:65533148:A:G	50	100	0.98	0.04938
11:65533939:A:G	50	98	1	0.1532
11:65534132:G:A	49	100	0.92	0.01089
11:65534970:G:A	50	100	0.94	0.02651
11:65535422:G:A	50	100	1	0.1721
11:65535500:G:A	50	100	0.94	0.01162
11:65538397:C:T	50	100	1	0.04521
11:65538885:G:A	50	100	1	0.07498
11:65539931:C:T	50	100	1	0.1721
11:65540381:G:A	50	100	1	0.01253
11:65540580:A:G	50	98	1	0.01434
11:65540693:A:C	50	100	1	0.04067
11:65540802:C:T	50	100	1	0.01089
11:65542217:C:T	50	100	1	0.0561
11:65542512:C:T	50	100	1	0.1536
11:65543058:C:T	50	100	1	0.01089
11:65543323:G:A	50	100	0.93	0.0118
11:65546005:G:A	50	100	1	0.0207
11:65546626:G:C	50	100	1	0.01471
11:65547307:G:T	50	100	0.93	0.01289
11:65547309:A:G	50	100	0.87	0.01253
11:65547359:A:T	50	100	1	0.1719
11:65547377:C:T	50	100	1	0.06409
11:65547431:C:T	50	100	1	0.04067
11:65547578:G:C	50	100	1	0.01089
11:65548509:A:G	50	100	0.96	0.04575
11:65548911:T:C	50	100	1	0.4757
11:65549760:A:G	47	100	1	0.04085
11:65550384:C:A	50	100	1	0.05646
11:65550652:C:T	50	100	0.99	0.0374
11:65551319:G:A	50	100	1	0.04466
11:65551593:G:A	50	100	0.84	0.01071
11:65551794:T:C	50	98	0.98	0.4729
11:65552280:G:A	50	100	1	0.03976
11:65552515:C:T	50	100	1	0.08479
11:65553309:G:A	50	100	1	0.4735
11:65553370:G:A	50	100	1	0.01561
11:65553636:G:A	50	100	1	0.01561
11:65555077:C:T	49	100	1	0.2496
11:65556254:G:A	50	100	1	0.2493
11:65556392:G:T	49	100	1	0.01543
11:65556805:C:T	50	98	1	0.08388
11:65558451:T:G	50	94	0.93	0.04739
11:65558453:T:G	50	94	0.98	0.08987
11:65558615:T:G	50	100	0.99	0.3874
11:65558625:C:T	50	100	1	0.02687
11:65558683:G:A	50	96	0.98	0.1454
11:65559484:A:G	50	100	1	0.05211
11:65559627:C:T	50	100	1	0.04212
11:65559931:A:G	50	100	1	0.01107
11:65560184:G:A	50	98	0.99	0.08896
11:65561921:A:G	50	100	1	0.4049
11:65562054:C:T	50	100	0.9	0.0158
11:65562220:C:T	50	100	0.9	0.02324
11:65562485:G:A	50	100	1	0.05229
11:65562534:T:G	50	100	1	0.01071
11:65563039:C:T	50	100	0.98	0.08787
11:65564308:G:A	49	98	1	0.01162
11:65564802:C:T	50	100	0.99	0.3293
11:65567241:C:G	50	100	1	0.02887
11:65567620:G:A	50	100	0.96	0.02669
11:65568234:G:A	50	100	1	0.4748
11:65568687:C:T	50	100	1	0.3054
11:65569012:G:T	50	100	1	0.4748
11:65569073:C:A	50	100	1	0.3056
11:65569348:C:T	50	100	1	0.04902
11:65569387:C:T	50	100	0.99	0.01561
11:65569780:A:T	50	100	1	0.1487
11:65570035:G:T	50	100	0.92	0.01561
11:65570243:G:T	50	100	1	0.3052
11:65570244:A:T	50	100	1	0.3052
11:65570563:A:G	50	100	1	0.3056
11:65570646:C:T	50	100	0.9	0.01071
11:65571473:T:G	50	100	1	0.06609
11:65571875:C:T	50	100	0.99	0.3052
11:65571907:G:A	50	98	1	0.08751
11:65572015:G:A	50	100	0.96	0.02687
11:65572164:C:T	50	100	1	0.04194
11:65572664:C:T	50	100	1	0.08751
11:65574288:T:C	49	100	0.99	0.04829
11:65574675:G:T	50	100	1	0.05664
11:65575510:A:G	50	100	1	0.3054
11:65577516:G:A	50	100	0.9	0.01053
11:65577592:G:A	50	100	0.96	0.01253
11:65577974:G:C	50	100	1	0.4325
11:65578294:C:T	50	100	0.98	0.1049
11:65578357:C:G	50	100	0.99	0.4744
11:65578707:T:C	50	100	0.99	0.4749
11:65580451:G:A	50	100	0.99	0.02469
11:65580876:G:A	50	100	0.96	0.01725
11:65581112:G:A	50	100	0.99	0.05011
11:65581254:G:A	50	100	0.91	0.03468
11:65581566:G:A	50	100	0.98	0.01053
11:65581592:G:A	50	100	0.98	0.4437
11:65582285:T:G	50	100	0.98	0.3876
11:65582378:A:T	50	100	0.99	0.05102
11:65583603:G:A	50	100	0.96	0.2678
11:65583893:G:A	50	98	0.96	0.1848
11:65584046:C:T	50	100	1	0.06155
11:65584225:A:C	50	100	1	0.0817
11:65584458:C:G	50	98	1	0.01834
11:65584591:C:T	50	100	0.98	0.1694
11:65584622:G:A	50	98	0.92	0.01416
11:65584902:G:A	50	100	1	0.02796
11:65585806:T:C	50	100	0.99	0.04757
11:65586018:C:T	50	100	1	0.02796
11:65586435:A:G	50	100	0.99	0.2618
11:65586679:G:A	50	100	0.99	0.39
11:65586968:C:G	50	98	0.99	0.4553
11:65587209:A:G	50	100	0.98	0.0472
11:65587352:A:C	50	100	1	0.01416
11:65587455:G:A	50	100	0.97	0.2852
11:65587918:A:G	50	98	1	0.0541
11:65588179:C:T	50	98	0.96	0.2017
11:65588697:C:T	50	100	1	0.02542
11:65589203:G:A	50	98	1	0.1736
11:65589275:G:C	50	100	0.89	0.01743
11:65589283:C:T	50	100	0.99	0.3869
11:65589594:C:G	50	98	0.99	0.06064
11:65590226:A:G	50	98	1	0.1912
11:65590320:A:G	50	100	0.89	0.01761
11:65591731:G:A	50	100	1	0.02451
11:65591964:T:G	50	98	1	0.1026
11:65592439:C:T	50	100	0.99	0.4357
11:65592772:G:A	50	100	1	0.173
11:65594026:G:A	50	98	0.86	0.01525
11:65594294:T:C	50	100	0.99	0.404
11:65594570:A:G	50	100	0.99	0.04194
11:65594951:G:A	50	100	0.96	0.01598
11:65595164:G:C	50	100	1	0.01507
11:65595592:C:T	50	98	0.97	0.01997
11:65595804:G:A	50	96	1	0.1955
11:65596216:A:G	50	100	0.98	0.04176
11:65596394:A:G	50	100	1	0.1832
11:65596487:A:G	50	98	1	0.236
11:65597111:G:A	49	100	1	0.01307
11:65597158:A:G	50	100	0.99	0.4092
11:65597233:G:A	48	100	1	0.1796
11:65597306:G:T	48	95.8	0.98	0.1777
11:65597440:C:T	50	100	1	0.1796
11:65597606:T:C	50	96	0.98	0.2809
11:65597700:G:T	50	100	1	0.1796
11:65597847:T:C	50	100	1	0.1796
11:65598721:G:C	50	100	1	0.1796
11:65598769:T:C	50	100	1	0.1792
11:65599024:A:T	50	100	1	0.1788
11:65599139:C:A	50	100	1	0.1788
11:65599376:C:T	50	100	1	0.1788
11:65599782:C:T	50	100	0.99	0.1761
11:65599970:G:A	50	100	0.97	0.1289
11:65600819:C:T	50	98	0.98	0.189
11:65600834:A:G	50	100	0.99	0.1786
11:65600852:G:A	50	100	0.99	0.1785
11:65600963:A:G	50	100	0.99	0.1786
11:65601484:C:T	50	100	0.99	0.01325
11:65602713:G:A	50	100	1	0.01489
11:65603051:C:T	50	100	0.98	0.01761
11:65604133:T:C	50	96	0.95	0.2665
11:65604180:A:G	50	100	0.94	0.01216
11:65604444:T:C	50	98	0.93	0.1093
11:65605047:T:C	50	100	0.96	0.2714
11:65605109:C:T	50	100	0.96	0.2772
11:65606453:T:G	50	100	1	0.0305
11:65606674:G:C	50	100	0.92	0.02378
11:65607024:A:C	50	98	0.97	0.4561
11:65607067:T:A	50	100	0.94	0.0463
11:65609487:C:T	50	100	1	0.02524
11:65609693:T:C	50	100	0.99	0.06009
11:65609766:G:T	50	100	1	0.0118
11:65609943:C:T	50	100	0.99	0.0394
11:65610557:C:T	50	100	0.98	0.2711
11:65610793:G:C	50	100	0.96	0.01906
11:65610892:C:A	50	100	0.99	0.05465
11:65611681:A:C	50	100	1	0.05719
11:65612403:C:T	50	98	0.99	0.1378
11:65612623:C:T	50	100	0.92	0.01416
11:65612653:C:T	50	100	1	0.1053
11:65612777:T:C	50	98	0.99	0.3671
11:65613445:G:A	50	100	0.99	0.2725
11:65613775:G:T	50	100	0.96	0.01924
11:65615093:T:C	50	100	1	0.3504
11:65615705:T:A	50	100	1	0.02015
11:65615947:C:G	50	100	0.95	0.01452
11:65616284:G:T	49	100	0.99	0.2898
11:65617256:C:T	50	100	0.99	0.2921
11:65618271:C:T	50	100	0.98	0.03195
11:65618735:C:G	50	100	0.99	0.35
11:65619171:C:T	50	100	1	0.02015
11:65619350:G:A	50	100	1	0.02015
11:65619428:G:A	50	100	0.99	0.1356
11:65619541:C:T	50	100	0.99	0.1505
11:65619907:T:A	50	100	0.99	0.3001
11:65620608:A:G	50	100	0.87	0.01616
11:65620609:C:A	50	100	0.98	0.01452
11:65621218:T:G	50	100	0.81	0.0158
11:65621387:C:G	50	100	1	0.0138
11:65622160:A:G	50	100	0.98	0.3188
11:65622419:G:C	50	100	0.99	0.28
11:65623014:A:C	50	100	0.98	0.3076
11:65623083:C:G	50	100	0.99	0.1269
11:65623326:C:T	50	100	0.99	0.1507
11:65623332:G:A	50	100	1	0.1149
11:65623846:G:A	50	100	0.99	0.3016
11:65624448:C:T	50	100	1	0.05719
11:65624589:G:A	50	100	1	0.05719
11:65624728:C:T	50	100	0.98	0.1142
11:65624886:G:A	50	100	0.98	0.02124
11:65625224:C:T	50	100	0.98	0.3493
11:65625483:C:A	50	98	0.86	0.01598
11:65626095:C:T	50	100	1	0.01289
11:65626851:A:G	50	94	0.93	0.3589
11:65627123:G:A	50	100	0.94	0.01997
11:65628151:G:A	50	100	1	0.03468
11:65628200:G:A	50	100	1	0.05755
11:65628389:G:A	50	98	0.99	0.07153
11:65629176:G:C	50	100	0.94	0.04702
11:65629851:G:T	50	100	1	0.03395
11:65631490:C:G	50	100	1	0.0374
11:65631548:A:G	50	100	1	0.05901
11:65632057:C:T	50	98	0.98	0.3696
11:65632104:C:T	50	100	1	0.03395
11:65632205:A:G	50	100	1	0.1534
11:65633417:A:G	50	98	0.98	0.4241
11:65633865:C:T	50	100	0.99	0.2974
11:65633932:G:A	50	100	1	0.04702
11:65633948:C:T	50	100	0.99	0.2416
11:65635495:G:A	50	100	1	0.01307
11:65636180:C:A	50	100	0.97	0.02142
11:65636195:C:T	50	100	1	0.04811
11:65636547:G:A	50	100	0.98	0.01416
11:65637573:G:T	50	100	1	0.01834
11:65637829:G:A	50	100	0.99	0.3667
11:65638039:G:T	49	100	0.99	0.15
11:65638125:G:T	49	100	0.99	0.08769
11:65638129:G:T	50	100	0.99	0.1144
11:65638228:C:T	50	98	0.97	0.2727
11:65638708:C:A	50	100	0.98	0.2393
11:65638922:C:T	50	98	0.99	0.2727
11:65639021:G:A	50	100	1	0.01489
11:65639355:C:T	50	100	1	0.04702
11:65639398:C:T	50	100	0.99	0.1158
11:65639467:T:C	50	100	1	0.04702
11:65640492:G:A	50	100	0.93	0.03831
11:65640545:G:T	50	100	1	0.04811
11:65640901:G:A	50	100	1	0.04702
11:65641466:C:T	50	100	0.98	0.1529
11:65644243:G:A	50	100	0.99	0.08769
11:65644564:G:A	50	98	0.99	0.2756
11:65644996:G:A	50	100	0.99	0.2972
11:65645225:T:C	50	100	0.96	0.02741
11:65645420:G:A	50	100	1	0.0345
11:65645503:C:G	50	100	1	0.258
11:65647238:C:A	50	98	1	0.2573
11:65649963:G:A	50	98	0.98	0.1984
11:65649965:G:T	50	100	1	0.03468
11:65650577:G:A	50	100	0.99	0.03704
11:65651893:G:C	50	100	0.97	0.2418
11:65652213:G:A	50	100	1	0.0463
11:65652378:G:C	50	100	1	0.0463
11:65653289:C:G	50	98	0.98	0.2402
11:65653646:G:C	50	100	0.95	0.01979
11:65654005:G:A	50	100	1	0.0463
11:65654093:G:C	50	100	1	0.03649
11:65654903:C:T	50	100	1	0.0463
11:65655120:C:T	50	100	0.99	0.2268
11:65655382:A:C	50	100	1	0.2745
11:65656459:C:T	50	100	0.98	0.08424
11:65656590:T:C	50	98	0.85	0.01434
11:65656610:T:G	50	100	0.97	0.01979
11:65656881:C:T	50	100	0.98	0.06663
11:65657225:C:T	50	100	1	0.02197
11:65657402:G:A	50	100	1	0.02197
11:65657696:C:G	50	100	1	0.276
11:65658848:T:C	50	100	1	0.02197
11:65659213:C:T	50	100	1	0.02197
11:65659522:A:G	50	100	1	0.04648
11:65659875:G:A	50	100	0.99	0.2271
11:65660097:G:A	50	100	0.96	0.04702
11:65660707:C:T	50	100	0.99	0.2144
11:65660831:G:T	50	100	1	0.2273
11:65660880:A:C	50	100	1	0.02197
11:65661235:T:C	50	100	0.99	0.1817
11:65662311:C:T	50	100	1	0.02215
11:65662465:T:C	50	100	0.99	0.4906
11:65662927:G:A	50	100	0.99	0.02179
11:65663743:C:T	50	100	0.97	0.01979
11:65663889:C:T	50	100	1	0.2266
11:65664698:T:A	49	100	1	0.1013
11:65664716:A:T	50	100	1	0.2812
11:65665718:A:G	50	100	1	0.2269
11:65665848:A:G	50	100	0.99	0.04684
11:65665890:G:T	50	100	0.98	0.04684
11:65666565:A:G	50	100	0.97	0.01979
11:65666708:C:T	50	100	1	0.03631
11:65667163:C:G	49	100	1	0.01398
11:65667656:T:C	50	100	1	0.2271
11:65667830:A:C	50	100	0.99	0.04666
11:65667925:T:C	49	100	0.95	0.03631
11:65668130:C:T	50	100	1	0.02197
11:65668917:A:G	50	100	1	0.03631
11:65669321:G:A	49	100	1	0.2843
11:65669417:A:G	50	100	0.99	0.1908
11:65669565:A:T	50	100	1	0.02197
11:65669958:G:A	50	100	1	0.02197
11:65670001:C:T	50	100	1	0.2162
11:65670091:A:G	50	100	0.99	0.4706
11:65670608:G:A	50	100	1	0.0846
11:65670664:G:A	50	100	1	0.2558
11:65670744:C:T	50	100	1	0.2269
11:65670874:C:T	50	100	1	0.2413
11:65670916:A:C	50	100	1	0.02197
11:65670926:A:C	50	100	1	0.02197
11:65672578:T:C	50	100	1	0.2269
11:65672961:T:A	50	100	1	0.2086
11:65673453:G:A	50	100	1	0.08007
11:65673481:C:T	50	98	0.9	0.02251
11:65673811:C:G	50	100	0.95	0.04666
11:65674000:A:G	49	93.9	0.94	0.02905
11:65674169:C:T	50	98	1	0.02197
11:65674469:G:C	50	100	1	0.04085
11:65674560:G:A	50	100	1	0.0394
11:65674588:G:C	50	100	0.98	0.1908
11:65675909:C:T	50	98	0.99	0.2611
11:65675981:T:C	50	100	0.99	0.1914
11:65676767:A:T	50	100	1	0.05029
11:65678202:C:T	50	96	1	0.4842
11:65678479:T:C	50	100	1	0.4695
11:65678655:T:C	50	100	1	0.3575
11:65678716:T:C	50	100	0.98	0.2315
11:65678908:T:C	49	100	1	0.2273
11:65679287:T:C	50	100	1	0.02614
11:65679353:C:T	49	100	1	0.1242
11:65679672:G:C	50	100	1	0.02614
11:65680487:C:T	50	100	1	0.2273
11:65680637:T:A	50	100	1	0.1029
11:65681088:C:T	50	100	1	0.2273
11:65681404:C:G	50	100	1	0.0276
11:65681482:G:A	50	100	1	0.2273
11:65681574:T:G	50	98	0.99	0.1817
11:65681584:C:T	50	100	1	0.2253
11:65681980:G:C	50	100	1	0.2883
11:65682123:G:C	50	100	1	0.2275
11:65682432:G:C	50	100	1	0.0472
11:65682584:A:G	50	100	1	0.02614
11:65683549:G:T	50	100	1	0.2879
11:65684189:A:G	50	100	1	0.2273
11:65684379:T:C	50	100	1	0.01434
11:65684447:C:T	50	100	1	0.02015
11:65684513:C:T	50	100	1	0.01398
11:65684636:C:T	50	100	0.94	0.04139
11:65684666:G:A	50	100	1	0.01652
11:65685103:T:G	50	100	1	0.2273
11:65685131:C:T	50	100	1	0.2271
11:65685161:T:C	50	100	1	0.4844
11:65685481:C:T	50	100	1	0.2616
11:65686207:G:C	50	100	1	0.1964
11:65686267:G:A	50	100	1	0.03994
11:65686529:A:G	50	100	1	0.2616
11:65686573:C:T	50	100	1	0.2616
11:65686959:A:G	50	100	0.99	0.4855
11:65687137:C:G	50	100	1	0.01271
11:65687324:A:G	50	100	1	0.4844
11:65687915:G:C	50	100	1	0.2567
11:65688271:A:G	50	100	1	0.2613
11:65688441:C:T	50	100	1	0.01634
11:65688442:G:A	50	100	0.98	0.01525
11:65689075:G:T	50	100	0.82	0.01216
11:65689214:T:C	50	100	0.99	0.2525
11:65689334:C:T	50	100	1	0.02614
11:65689393:T:C	50	100	1	0.2613
11:65689519:C:T	50	100	1	0.2613
11:65690022:A:C	50	100	1	0.4858
11:65690092:G:T	47	87.2	0.94	0.07262
11:65690096:G:T	49	85.7	0.97	0.3233
11:65690100:G:T	49	79.6	0.99	0.4542
11:65690104:T:G	49	91.8	0.98	0.3005
11:65690280:G:A	50	100	1	0.2613
11:65690698:G:T	50	100	1	0.2613
11:65690726:T:C	50	100	1	0.2613
11:65690839:C:T	50	100	1	0.4849
11:65691493:G:A	50	100	1	0.2613
11:65691523:G:T	50	100	0.95	0.02015
11:65691915:C:G	50	100	0.94	0.01289
11:65691933:T:C	50	98	1	0.4849
11:65691948:C:A	50	98	1	0.2616
11:65691979:G:A	50	100	1	0.02614
11:65692085:C:T	50	100	1	0.2613
11:65692389:C:T	50	100	0.95	0.02723
11:65692615:C:G	50	100	1	0.2614
11:65692616:G:A	50	100	1	0.04757
11:65693006:C:T	50	100	1	0.2613
11:65693312:T:A	49	100	1	0.262
11:65693486:A:G	50	100	1	0.0512
11:65693687:G:T	50	98	1	0.1594
11:65693689:G:A	50	96	0.97	0.2616
11:65694073:G:A	50	100	1	0.2269
11:65695372:C:G	50	100	1	0.2921
11:65695512:A:G	50	100	1	0.02505
11:65695583:G:C	50	100	0.95	0.02941
11:65695976:T:G	50	100	1	0.2549
11:65696529:C:T	49	98	1	0.4985
11:65697016:T:A	50	100	0.99	0.4982
11:65697742:T:C	49	93.9	1	0.2264
11:65697765:A:C	50	98	1	0.2382
11:65698126:C:G	50	100	1	0.2413
11:65698283:G:C	50	96	0.82	0.03976
11:65698286:G:A	50	88	0.95	0.2618
11:65698291:A:C	49	93.9	0.94	0.1264
11:65698321:G:C	50	78	0.97	0.4123
11:65698323:C:G	50	86	0.95	0.3025
11:65698507:T:C	50	100	0.98	0.03831
11:65698531:C:T	50	100	1	0.2075
11:65699082:T:C	50	100	1	0.02487
11:65699440:G:A	50	100	1	0.1443
11:65699554:G:T	50	100	1	0.02487
11:65699863:C:T	50	100	1	0.02487
11:65700482:T:C	50	100	1	0.2558
11:65701122:G:A	50	100	0.93	0.02288
11:65701337:C:T	50	100	1	0.3862
11:65701408:C:T	50	100	1	0.02106
11:65701527:C:G	50	100	0.99	0.05283
11:65701547:C:T	50	98	0.96	0.01761
11:65701928:T:C	50	100	1	0.03903
11:65703045:G:T	50	100	0.96	0.04448
11:65703689:G:A	50	100	0.89	0.02796
11:65703787:T:C	50	100	1	0.2142
11:65703920:C:T	50	100	1	0.215
11:65703951:C:G	50	100	1	0.2148
11:65704271:A:T	50	100	1	0.2068
11:65704316:C:T	50	100	1	0.01434
11:65704511:G:A	50	100	1	0.3595
11:65704923:C:G	50	100	1	0.15310000000000001
11:65705255:C:T	50	100	1	0.02524
11:65705256:G:C	50	100	1	0.2144
11:65705287:A:G	50	100	1	0.132
11:65705704:G:A	50	100	0.95	0.02033
11:65706126:T:C	50	98	0.98	0.1476
11:65706327:C:A	50	100	1	0.492
11:65706619:T:C	49	100	1	0.04666
11:65706772:C:T	50	100	1	0.04103
11:65706972:C:T	50	100	1	0.3154
11:65706994:A:C	50	100	1	0.1478
11:65707085:A:G	50	98	1	0.256
11:65707342:G:T	50	100	1	0.06681
11:65707640:A:G	50	100	1	0.06681
11:65707658:G:A	50	100	1	0.06681
11:65707718:C:A	50	100	1	0.02487
11:65708032:G:C	50	100	1	0.06681
11:65708044:A:G	50	100	1	0.1476
11:65708048:A:G	50	100	0.97	0.01979
11:65708149:G:A	50	100	1	0.1481
11:65708345:C:A	50	98	1	0.2798
11:65709016:T:G	50	98	1	0.4646
11:65709211:T:C	50	100	0.98	0.06627
11:65709835:A:C	50	100	1	0.469
11:65709878:C:T	50	100	1	0.1476
11:65709890:T:C	50	100	1	0.0207
11:65710174:C:T	50	100	1	0.06645
11:65710245:C:T	50	100	1	0.06645
11:65710483:G:A	50	100	1	0.291
11:65710492:G:A	50	98	1	0.2119
11:65710696:T:C	50	98	0.99	0.1344
11:65711016:G:A	50	98	1	0.256
11:65711422:C:T	49	100	1	0.06627
11:65712157:T:C	50	100	1	0.0207
11:65712619:G:T	50	96	1	0.256
11:65713297:A:G	50	100	1	0.469
11:65713320:A:G	50	100	1	0.06264
11:65713695:T:C	50	100	1	0.1725
11:65713994:T:G	50	100	1	0.1472
11:65714051:T:C	50	100	1	0.04684
11:65714058:T:C	50	98	0.99	0.2072
11:65714073:T:C	50	100	1	0.1476
11:65714169:G:A	50	100	0.96	0.04611
11:65714930:T:C	50	100	1	0.02487
11:65715113:A:G	50	100	1	0.03885
11:65715356:C:T	50	98	1	0.2086
11:65715531:C:T	50	100	1	0.0207
11:65715899:C:G	50	98	1	0.1623
11:65715903:G:C	50	98	1	0.2564
11:65716209:G:A	50	100	1	0.02487
11:65716510:C:T	50	98	1	0.3577
11:65717098:A:G	50	100	1	0.1476
11:65717248:C:A	50	100	0.99	0.05882
11:65717273:G:A	50	100	0.93	0.02487
11:65717412:A:G	50	100	1	0.1467
11:65717514:C:T	50	100	0.99	0.05574
11:65717649:C:T	50	98	0.99	0.1875
11:65717686:G:A	50	100	0.99	0.02179
11:65717747:G:A	50	100	1	0.2983
11:65717866:A:G	50	100	1	0.3598
11:65718007:G:A	50	100	0.92	0.01144
11:65718256:T:G	50	100	1	0.1474
11:65718488:A:G	50	100	1	0.01289
11:65721085:C:T	43	86	1	0.2549
11:65721202:C:T	50	98	1	0.2115
11:65721220:G:T	50	100	1	0.468
11:65721247:G:C	50	100	0.97	0.01997
11:65721511:G:A	50	100	1	0.358
11:65722155:A:G	50	100	0.88	0.02142
11:65723285:T:C	50	100	1	0.1474
11:65724608:G:A	50	100	0.98	0.1476
11:65724611:C:T	50	100	0.98	0.148
11:65725012:G:A	50	98	0.98	0.2544
11:65725300:T:A	50	94	0.97	0.06935
11:65725420:T:C	49	95.9	0.98	0.197
11:65725434:G:A	50	98	0.98	0.3693
11:65725627:G:A	50	100	0.97	0.04321
11:65725641:C:T	49	100	0.96	0.2061
11:65725645:C:T	50	100	0.97	0.4597
11:65725691:C:G	50	96	0.98	0.2331
11:65725720:G:T	50	98	0.97	0.4588
11:65725735:T:C	50	100	0.99	0.09495
11:65725774:G:T	50	100	0.98	0.1383
11:65725778:C:T	50	98	0.98	0.1883
11:65725807:C:T	50	100	0.98	0.1454
11:65726187:G:A	50	100	0.99	0.1997
11:65726336:C:T	50	100	1	0.4281
11:65726521:A:G	50	98	1	0.1964
11:65726598:G:A	49	100	0.99	0.02197
11:65726789:G:T	50	100	0.99	0.4069
11:65727152:C:T	50	100	0.62	0.01271
11:65727516:C:T	50	100	1	0.4272
11:65727740:G:A	50	100	0.99	0.2146
11:65728011:C:T	49	100	1	0.02215
11:65728100:C:T	50	100	0.99	0.09023
11:65728225:T:C	50	100	0.99	0.2536
11:65728298:C:T	50	100	0.96	0.1195
11:65728313:A:G	50	100	1	0.04031
11:65728533:G:A	50	100	1	0.1202
11:65729087:T:C	50	100	1	0.2516
11:65729490:C:A	48	93.8	0.64	0.0305
11:65729565:C:T	50	100	1	0.2516
11:65730087:G:A	50	100	1	0.2353
11:65730790:A:G	50	100	1	0.4216
11:65731257:C:T	50	100	1	0.02269
11:65731275:C:T	50	100	1	0.02197
11:65731401:C:T	50	100	0.98	0.03686
11:65731444:C:T	50	100	1	0.2516
11:65731471:G:T	50	100	1	0.3041
11:65731551:C:T	50	100	0.98	0.1725
11:65732097:A:C	50	100	1	0.03849
11:65732221:C:T	50	100	0.98	0.061
11:65732248:G:A	50	100	1	0.252
11:65732251:T:A	50	100	0.93	0.02197
11:65732532:A:C	50	100	1	0.2524
11:65732727:C:A	50	100	1	0.2113
11:65732957:C:T	50	100	1	0.2516
11:65733059:T:C	50	100	1	0.3041
11:65733528:T:C	50	100	1	0.02197
11:65733820:C:T	50	98	1	0.4216
11:65734434:G:A	50	100	0.99	0.09041
11:65734942:A:G	50	100	0.99	0.3043
11:65735753:C:T	50	100	0.99	0.1184
11:65735953:A:G	50	98	1	0.2547
11:65736014:G:C	50	92	0.99	0.4181
11:65736172:G:A	50	100	1	0.03849
11:65736278:A:G	50	100	1	0.02197
11:65736598:A:C	50	100	1	0.4216
11:65736773:G:C	50	100	1	0.12
11:65737429:G:A	50	100	1	0.3041
11:65737682:C:T	50	100	1	0.09078
11:65737818:A:G	50	100	1	0.3041
11:65737977:T:C	50	100	1	0.211
11:65738057:G:C	50	100	1	0.2122
11:65738170:C:T	50	98	1	0.09078
11:65739012:G:A	50	100	1	0.2934
11:65739351:C:G	50	100	1	0.2522
11:65739663:G:A	50	100	0.98	0.12
11:65740134:T:C	49	100	1	0.3039
11:65740270:G:C	50	100	1	0.08406
11:65740669:T:C	50	100	0.99	0.01434
11:65740766:A:C	50	100	1	0.211
11:65741269:C:A	50	100	1	0.01017
11:65741303:C:T	50	100	0.94	0.01344
11:65741313:G:A	50	100	1	0.03867
11:65741448:G:T	50	100	1	0.03867
11:65741515:G:A	50	100	1	0.2357
11:65742553:T:C	50	100	1	0.421
11:65742907:A:G	50	100	0.99	0.01434
11:65743181:C:G	50	100	1	0.0236
11:65743198:C:T	50	100	1	0.01325
11:65743498:G:A	50	100	1	0.03976
11:65743865:G:A	50	100	1	0.2511
11:65743999:C:T	50	100	0.97	0.1204
11:65744494:A:G	50	100	1	0.2113
11:65744586:T:G	50	100	1	0.2516
11:65744610:C:T	50	100	0.99	0.12
11:65745040:C:A	50	100	1	0.01779
11:65745179:G:A	50	100	1	0.03903
11:65745586:C:T	50	100	0.98	0.01779
11:65745636:T:C	50	100	0.99	0.3027
11:65746331:C:T	50	100	1	0.0236
11:65747006:C:A	50	100	0.99	0.12
11:65747314:A:G	50	100	1	0.02197
11:65747403:C:T	50	100	1	0.1854
11:65747806:A:G	50	100	1	0.4855
11:65748135:C:T	50	100	0.98	0.12
11:65749016:C:T	50	100	0.93	0.02215
11:65749117:G:C	50	100	0.99	0.1727
11:65749750:A:T	50	100	1	0.02197
11:65750370:C:T	50	100	1	0.02197
11:65750594:T:A	50	100	1	0.4218
11:65751751:T:G	50	100	1	0.1314
11:65752273:C:A	50	100	0.94	0.01325
11:65752589:T:G	50	100	1	0.4846
11:65753275:A:G	50	100	0.99	0.1178
11:65753655:G:T	50	100	0.97	0.4579
11:65753776:C:T	50	100	1	0.4219
11:65755872:T:G	50	100	0.96	0.12
11:65756311:T:C	43	90.7	1	0.486
11:65756385:G:A	48	100	0.94	0.04103
11:65756693:G:T	50	100	0.97	0.01434
11:65756781:C:A	50	100	0.98	0.2111
11:65757648:T:G	50	100	1	0.4866
11:65757791:C:T	50	100	1	0.01271
11:65757819:C:T	50	100	0.94	0.1138
11:65758225:T:G	50	96	1	0.4194
11:65758711:G:A	50	100	0.94	0.05011
11:65758840:C:T	50	100	1	0.02215
11:65759003:C:T	50	100	1	0.02197
11:65759040:G:A	50	100	1	0.4216
11:65759517:C:T	50	100	1	0.4864
11:65759856:C:T	50	100	1	0.04121
11:65760118:A:C	50	98	0.89	0.01198
11:65760742:A:G	50	100	1	0.4866
11:65760881:C:G	50	100	1	0.06391
11:65761234:T:C	49	98	1	0.4866
11:65761512:A:C	50	100	1	0.02197
11:65762780:G:C	48	100	1	0.04103
11:65762796:C:A	49	98	0.83	0.01144
11:65762884:C:G	50	94	1	0.4871
11:65762969:G:A	49	100	0.98	0.01434
11:65763001:A:G	49	98	1	0.4858
11:65763082:C:A	49	100	1	0.0236
11:65763089:G:A	50	100	1	0.4212
11:65763264:C:T	50	100	1	0.02197
11:65763482:C:T	50	100	1	0.02197
11:65763638:C:G	50	96	0.98	0.211
11:65763751:G:T	50	100	0.98	0.06064
11:65763941:G:C	50	100	0.98	0.06064
11:65764162:C:T	50	100	1	0.02197
11:65764227:C:T	50	100	1	0.4219
11:65765354:G:A	50	100	1	0.2351
11:65765454:C:T	50	100	0.99	0.03885
11:65765529:A:C	50	100	1	0.4219
11:65765785:G:C	50	100	1	0.1316
11:65766041:T:G	50	100	1	0.02197
11:65766109:T:A	50	100	1	0.02288
11:65766319:G:A	50	100	0.94	0.1204
11:65766479:T:C	50	100	0.9	0.04666
11:65766498:A:G	50	100	0.94	0.02052
11:65766575:C:T	50	100	0.99	0.04103
11:65767281:G:T	50	100	1	0.02215
11:65767357:A:T	50	100	0.81	0.01035
11:65767993:C:A	50	98	0.99	0.1823
11:65768193:T:C	50	100	1	0.02197
11:65768266:G:C	50	100	1	0.04194
11:65769181:C:T	50	100	1	0.04194
11:65769207:A:G	50	98	1	0.4867
11:65769729:T:C	50	100	1	0.02197
11:65769982:A:G	50	100	0.99	0.02288
11:65770085:A:G	49	100	1	0.4219
11:65770192:T:A	50	100	1	0.02197
11:65770464:A:C	50	100	0.99	0.04884
11:65771812:C:T	50	100	1	0.02197
11:65771978:G:C	50	100	0.98	0.1202
11:65772718:C:T	50	100	0.98	0.01307
11:65772879:C:T	50	100	1	0.04103
11:65773367:G:T	50	100	0.97	0.01434
11:65773415:C:T	50	100	1	0.4218
11:65773563:G:A	50	100	1	0.04121
11:65773571:A:G	50	100	1	0.04121
11:65773744:A:C	50	100	0.99	0.4867
11:65773782:T:C	50	100	0.98	0.0207
11:65773789:G:C	50	100	1	0.02197
11:65773955:T:C	50	100	0.89	0.01725
11:65774030:T:A	50	100	1	0.02197
11:65774554:A:G	50	100	0.97	0.02288
11:65774571:G:A	50	100	0.98	0.01688
11:65774583:G:T	50	100	1	0.4869
11:65774656:A:G	50	100	1	0.02197
11:65774827:G:A	50	100	0.99	0.1806
11:65775268:G:A	50	100	0.99	0.236
11:65775431:G:A	50	100	1	0.04212
11:65775477:T:G	50	100	1	0.02197
11:65775697:G:A	50	100	1	0.04103
11:65775950:G:C	50	100	1	0.4704
11:65775993:T:C	50	100	1	0.02197
11:65776036:G:A	50	100	0.84	0.02832
11:65776141:G:T	50	100	0.98	0.02052
11:65776226:G:A	50	100	0.98	0.02269
11:65776265:T:C	50	100	0.99	0.0216
11:65776356:T:C	50	98	0.99	0.1727
11:65776854:G:A	50	100	1	0.02197
11:65777235:A:G	50	100	1	0.02923
11:65777319:A:G	50	100	1	0.02197
11:65777327:G:A	50	100	1	0.02251
11:65777417:C:G	50	100	1	0.04103
11:65778000:T:C	50	100	1	0.02197
11:65778501:T:C	50	100	1	0.02197
11:65779086:C:T	50	100	1	0.02179
11:65779386:A:C	50	100	1	0.4929
11:65779473:T:C	50	100	1	0.02197
11:65779862:G:A	50	100	1	0.2963
11:65779984:C:A	50	100	1	0.1008
11:65780304:C:T	50	100	1	0.04103
11:65780418:C:G	49	100	1	0.1538
11:65780637:C:T	50	100	1	0.09041
11:65780867:G:A	50	98	1	0.0236
11:65780961:C:T	50	100	0.66	0.01289
11:65781140:G:C	50	100	1	0.2952
11:65781808:C:G	50	100	1	0.02197
11:65781944:T:C	50	100	1	0.4931
11:65782035:C:G	50	100	0.98	0.1006
11:65782099:C:G	50	100	1	0.211
11:65782135:T:C	50	100	1	0.4931
11:65782342:G:C	50	100	0.97	0.09985
11:65782652:C:G	50	98	0.99	0.01271
11:65782899:T:C	50	100	1	0.02197
11:65783427:T:C	50	100	1	0.1316
11:65783439:C:T	50	100	0.99	0.148
11:65783530:G:A	50	100	0.97	0.1006
11:65783633:T:C	50	100	0.98	0.02052
11:65783755:C:T	50	100	1	0.0158
11:65783946:G:A	50	100	0.96	0.01126
11:65784177:G:A	50	98	1	0.2331
11:65784236:C:T	50	100	0.97	0.01452
11:65784239:C:T	50	100	1	0.2335
11:65784409:G:A	50	100	1	0.01307
11:65784486:A:G	50	100	1	0.3656
11:65784647:G:A	50	100	1	0.2115
11:65784683:C:T	50	100	1	0.2113
11:65785051:C:T	50	100	0.96	0.05065
11:65785197:T:C	50	100	0.97	0.02052
11:65785269:A:G	50	100	1	0.295
11:65785272:G:T	50	100	0.99	0.1313
11:65785303:T:C	50	100	1	0.02288
11:65785391:T:C	50	100	0.98	0.01452
11:65785542:T:C	50	100	0.97	0.02052
11:65785835:T:C	50	100	1	0.1316
11:65785952:G:A	50	100	1	0.02342
11:65786021:C:A	50	100	0.99	0.1178
11:65786483:C:T	49	100	1	0.02197
11:65786609:G:A	50	98	0.98	0.1004
11:65786842:G:A	50	100	0.66	0.0118
11:65787031:G:A	46	95.7	0.99	0.1957
11:65787126:G:A	50	100	0.91	0.01162
11:65787209:C:G	49	98	1	0.2947
11:65787369:C:T	50	100	0.9	0.02887
11:65787987:G:C	50	100	1	0.2113
11:65788053:A:G	50	98	0.99	0.494
11:65788815:A:C	50	100	0.99	0.1347
11:65789250:C:G	50	98	0.99	0.2885
11:65789385:A:G	50	100	1	0.02524
11:65789557:C:T	50	100	0.98	0.0394
11:65789562:G:A	50	100	1	0.1334
11:65790045:A:C	49	95.9	0.99	0.1316
11:65790433:G:A	50	100	0.99	0.132
11:65790510:A:T	50	100	0.99	0.03976
11:65790838:C:T	50	100	0.99	0.1331
11:65791281:C:T	50	98	0.98	0.09949
11:65791526:G:A	50	100	0.98	0.0837
11:65791795:A:G	50	98	0.96	0.4579
11:65792068:A:G	50	100	0.97	0.02215
11:65792081:A:G	50	98	0.99	0.01543
11:65792670:C:T	50	98	0.96	0.01852
11:65793149:C:T	50	98	0.99	0.4637
11:65793230:C:T	50	98	1	0.01725
11:65793314:G:A	50	98	0.98	0.3094
11:65793409:C:T	50	98	0.98	0.2028
11:65793897:C:T	50	100	0.98	0.1569
11:65793898:G:A	50	94	0.96	0.2928
11:65793997:C:T	50	100	0.99	0.4644
11:65794334:T:G	50	98	0.99	0.1071
11:65794775:C:T	50	100	0.98	0.07026
11:65794786:G:A	50	100	0.97	0.303
11:65795155:G:A	50	100	1	0.02124
11:65795381:G:C	50	100	0.98	0.2041
11:65795818:G:A	50	100	0.98	0.07026
11:65796032:A:T	50	98	0.98	0.2745
11:65796564:C:A	50	100	0.99	0.1324
11:65797315:G:A	50	100	0.99	0.3439
11:65797455:G:A	50	98	0.95	0.1618
11:65797516:G:T	50	100	0.98	0.1095
11:65797804:C:T	50	98	0.99	0.02959
11:65799005:A:G	50	96	0.97	0.03813
11:65799248:T:G	50	100	0.98	0.4542
11:65799345:A:T	50	100	1	0.03032
11:65799570:C:G	50	100	1	0.01126
11:65799767:C:T	49	81.6	0.98	0.03322
11:65799924:G:A	50	100	0.96	0.2041
11:65799980:C:T	50	100	0.98	0.06954
11:65800004:G:A	50	100	0.98	0.06954
11:65800157:C:T	50	100	1	0.1369
11:65800785:A:T	50	100	0.95	0.3428
11:65801973:G:T	50	100	0.98	0.1373
11:65802015:T:A	50	98	0.98	0.1371
11:65802077:G:A	50	100	0.98	0.1373
11:65802179:C:T	50	100	0.98	0.1358
11:65802355:A:T	50	100	1	0.07008
11:65802459:G:T	50	100	0.98	0.1373
11:65802934:G:A	50	100	0.96	0.1155
11:65803046:C:T	50	100	0.92	0.1774
11:65803283:C:T	50	98	0.86	0.01906
11:65803665:G:A	50	100	1	0.01162
11:65803850:C:T	50	98	0.99	0.03667
11:65804053:A:G	50	100	0.98	0.3838
11:65804135:C:T	50	100	0.99	0.2945
11:65804384:A:G	50	100	0.99	0.3341
11:65804569:G:A	50	100	1	0.0423
11:65804745:T:C	50	100	1	0.0256
11:65804770:G:A	50	100	1	0.01325
11:65804960:G:A	50	98	0.99	0.3348
11:65805071:A:C	50	98	1	0.01779
11:65805271:A:G	50	100	1	0.0256
11:65805363:G:A	50	100	1	0.0256
11:65806116:A:C	50	100	0.99	0.3052
11:65806343:G:C	50	100	1	0.0256
11:65806570:G:A	50	100	0.94	0.02687
11:65806610:G:A	50	98	0.99	0.2683
11:65807064:G:A	50	100	0.99	0.305
11:65807117:G:T	50	100	1	0.02033
11:65807375:G:A	50	100	1	0.02578
11:65807585:T:C	50	100	0.99	0.331
11:65807598:C:T	50	100	1	0.02505
11:65807792:G:A	49	100	0.99	0.1302
11:65808080:T:C	50	100	1	0.01289
11:65808379:T:C	50	96	1	0.09985
11:65808846:G:A	50	100	0.99	0.2672
11:65808906:C:A	50	100	1	0.02505
11:65808999:C:T	50	100	0.99	0.2738
11:65809003:C:T	50	100	1	0.02487
11:65809107:A:G	50	100	1	0.4203
11:65809114:A:G	50	100	1	0.4203
11:65809317:C:G	50	100	0.99	0.3048
11:65809332:T:C	50	98	0.93	0.01271
11:65809667:G:A	50	100	0.98	0.07716
11:65809956:C:T	50	100	0.99	0.3045
11:65810045:G:T	50	100	0.99	0.1494
11:65810392:A:G	50	100	1	0.01834
11:65810482:C:T	50	100	0.94	0.02669
11:65810558:G:C	50	100	0.99	0.4208
11:65810733:G:A	50	100	0.97	0.01652
11:65810838:G:A	50	100	1	0.01089
11:65811201:C:A	50	100	0.99	0.2738
11:65811288:C:T	50	100	1	0.3045
11:65812062:C:T	50	100	0.76	0.01035
11:65812129:C:A	50	100	1	0.3045
11:65812199:G:A	50	100	1	0.4463
11:65812291:C:T	50	100	1	0.2476
11:65812757:A:C	50	100	1	0.2476
11:65813167:T:G	50	100	0.98	0.1699
11:65813391:G:T	50	100	1	0.01307
11:65813599:C:T	50	100	1	0.1494
11:65813664:G:A	50	100	1	0.4034
11:65813698:G:A	50	100	1	0.03686
11:65814108:C:T	50	100	1	0.2703
11:65814167:A:G	50	100	1	0.4468
11:65814281:G:C	50	100	1	0.4383
11:65814301:C:T	50	100	1	0.4114
11:65814544:G:A	50	100	1	0.1494
11:65814557:A:G	50	100	1	0.4119
11:65814870:G:C	50	100	1	0.3094
11:65815595:G:T	50	100	1	0.3126
11:65815869:C:T	50	100	1	0.3126
11:65816093:G:A	50	98	1	0.0187
11:65816123:G:A	50	100	1	0.4392
11:65816851:T:C	50	100	1	0.01979
11:65817041:A:C	50	100	1	0.3261
11:65817262:A:T	50	100	0.99	0.232
11:65817786:C:A	50	100	1	0.3228
11:65817881:T:C	50	98	0.99	0.1374
11:65818519:C:T	50	96	0.94	0.02959
11:65818569:C:G	50	100	1	0.4203
11:65818811:A:G	50	100	1	0.02505
11:65819014:G:A	50	100	1	0.2142
11:65819038:T:A	50	100	1	0.262
11:65819126:C:G	50	98	1	0.3253
11:65819307:C:A	50	100	1	0.4464
11:65819359:A:T	49	100	1	0.2269
11:65819627:C:A	50	100	1	0.4468
11:65819799:C:T	50	100	1	0.01779
11:65820180:A:T	50	100	1	0.2618
11:65820284:G:T	50	100	0.99	0.4463
11:65820339:A:G	50	100	1	0.06754
11:65820379:C:A	50	100	1	0.4463
11:65820434:A:G	50	100	1	0.2271
11:65821060:C:T	50	100	0.99	0.02596
11:65821467:C:T	50	100	1	0.2273
11:65821544:C:T	49	100	1	0.01325
11:65821703:A:G	50	100	1	0.2271
11:65822153:A:T	50	100	0.91	0.03849
11:65822546:T:G	50	100	1	0.01779
11:65822754:C:G	50	100	0.99	0.1378
11:65822808:A:C	50	100	0.99	0.1378
11:65822918:C:A	50	100	1	0.2269
11:65823242:G:A	50	100	1	0.2616
11:65823270:C:G	50	100	1	0.2616
11:65823382:C:T	50	100	1	0.02596
11:65823877:G:A	50	100	1	0.06754
11:65823897:C:T	50	100	1	0.01961
11:65824506:A:G	50	100	0.77	0.01035
11:65824774:G:A	50	100	1	0.3081
11:65825464:C:A	50	100	1	0.3252
11:65825682:G:C	50	100	0.79	0.01834
11:65825759:G:A	50	100	1	0.3255
11:65825886:A:G	47	100	1	0.3214
11:65825971:T:A	25	84	0.71	0.01997
11:65826076:C:T	31	80.6	0.99	0.4001
11:65826116:A:C	50	100	1	0.02596
11:65826285:G:T	50	98	1	0.04757
11:65826390:G:A	50	100	1	0.2814
11:65826659:C:T	46	97.8	0.97	0.02651
11:65826668:T:C	46	97.8	1	0.3248
11:65826824:C:T	50	98	1	0.3255
11:65826853:A:G	50	98	0.98	0.1093
11:65827045:C:T	50	100	1	0.2614
11:65827135:G:A	50	100	1	0.03686
11:65827270:G:A	50	100	0.94	0.04739
11:65827349:T:C	50	100	1	0.2277
11:65827656:A:G	50	100	0.99	0.1374
11:65827882:G:T	50	100	1	0.4455
11:65827943:A:G	50	100	1	0.01961
11:65828226:G:A	49	100	0.98	0.1137
11:65828332:A:G	50	100	1	0.2249
11:65828361:G:T	50	100	1	0.01017
11:65828780:C:T	50	100	1	0.01107
11:65828810:C:T	50	98	0.99	0.102
11:65828945:T:C	50	100	0.99	0.3088
11:65829031:C:T	50	100	0.92	0.02487
11:65829075:C:A	50	98	1	0.3255
11:65829195:T:C	50	100	0.99	0.1376
11:65830553:G:C	50	98	0.91	0.02415
11:65830761:A:C	50	100	1	0.01961
11:65830970:T:C	50	100	0.98	0.03704
11:65831581:C:G	50	100	0.99	0.4759
11:65831618:A:G	50	100	0.98	0.1327
11:65832185:C:T	50	100	0.98	0.1255
11:65832205:G:A	50	100	0.99	0.02651
11:65832619:A:G	49	98	0.99	0.1363
11:65833442:G:C	50	100	0.99	0.2328
11:65833615:T:C	49	100	0.99	0.02215
11:65833635:G:T	50	100	1	0.02142
11:65833645:G:A	50	98	0.92	0.02342
11:65833696:C:T	50	100	1	0.01961
11:65833995:C:T	50	100	0.99	0.1946
11:65834089:G:C	50	100	0.98	0.1131
11:65834544:C:G	50	100	1	0.02124
11:65834942:C:G	50	100	1	0.06772
11:65835418:G:A	50	100	1	0.02197
11:65835781:G:A	50	100	1	0.3308
11:65836724:A:G	50	100	1	0.08805
11:65836997:T:C	50	100	1	0.02306
11:65837328:A:G	50	100	0.77	0.01035
11:65837391:G:A	50	100	1	0.09804
11:65838138:G:A	50	100	0.98	0.01725
11:65839128:G:A	50	100	0.95	0.02088
11:65839924:C:T	50	100	0.95	0.05501
11:65840012:G:A	50	100	0.98	0.01725
11:65840048:A:G	50	100	1	0.02142
11:65840087:G:A	50	98	0.92	0.02342
11:65840099:G:A	50	100	1	0.1961
11:65841192:C:T	50	98	0.98	0.04194
11:65841418:T:G	50	100	1	0.0207
11:65842004:G:T	50	100	1	0.02142
11:65842690:C:T	50	100	1	0.02197
11:65842719:G:C	50	100	1	0.02052
11:65842969:A:G	49	100	1	0.02705
11:65844135:T:C	50	100	1	0.02142
11:65844468:G:A	50	100	1	0.0207
11:65844736:G:T	49	100	1	0.0207
11:65844767:G:C	50	100	1	0.02705
11:65844922:C:T	50	98	0.99	0.1834
11:65845293:C:T	50	100	1	0.0207
11:65845459:G:A	50	100	1	0.02088
11:65845747:C:A	50	100	1	0.02142
11:65845877:T:C	50	100	1	0.02142
11:65846131:C:T	50	100	0.96	0.01053
11:65846197:A:G	50	98	0.99	0.1354
11:65846266:G:A	49	100	1	0.0207
11:65846839:T:C	50	100	1	0.02033
11:65847233:C:T	50	98	0.98	0.1104
11:65847777:G:A	50	100	1	0.0207
11:65847780:T:C	50	100	1	0.02142
11:65848723:C:A	50	100	1	0.01797
11:65848972:C:T	50	100	0.99	0.06028
11:65849051:G:A	50	100	1	0.02033
11:65849136:G:A	50	100	1	0.02033
11:65849412:C:T	50	100	1	0.02306
11:65849853:A:G	50	100	0.99	0.1402
11:65850582:C:T	50	100	1	0.01325
11:65851231:A:G	50	100	1	0.02033
11:65853366:G:C	50	100	0.99	0.02905
11:65853586:T:C	50	98	1	0.4332
11:65853932:G:C	50	100	1	0.02215
11:65854016:T:C	50	98	1	0.4332
11:65854286:C:T	50	100	1	0.01816
11:65854524:G:A	50	100	1	0.4319
11:65855876:G:A	50	100	1	0.4323
11:65856048:G:A	50	100	1	0.4316
11:65856268:A:G	50	100	0.99	0.1358
11:65856554:T:C	50	100	1	0.4337
11:65857019:A:G	50	98	0.99	0.1327
11:65857042:C:G	50	100	1	0.02887
11:65857091:A:C	50	100	1	0.4419
11:65857463:A:C	50	100	1	0.4317
11:65857664:G:T	50	98	1	0.03595
11:65857720:G:A	48	100	1	0.3956
11:65857766:C:G	50	98	1	0.4319
11:65857993:G:A	50	100	0.97	0.1187
11:65858127:C:G	50	100	0.99	0.02669
11:65858814:A:G	50	100	0.96	0.02796
11:65858986:C:A	50	100	1	0.05483
11:65859068:T:C	50	100	1	0.4326
11:65859230:C:T	50	100	1	0.3493
11:65860155:T:C	50	100	0.98	0.03686
11:65860394:C:T	50	100	1	0.01035
11:65860475:C:T	50	98	1	0.03595
11:65860863:G:A	50	100	1	0.4321
11:65861246:G:T	50	100	0.97	0.01888
11:65861428:C:T	50	100	1	0.02052
11:65862461:T:C	50	100	1	0.4319
11:65862463:G:C	50	100	1	0.4323
11:65862630:G:C	50	100	1	0.4323
11:65863227:T:G	50	100	1	0.433
11:65863696:C:T	50	100	1	0.4323
11:65863732:G:A	50	100	0.98	0.04139
11:65864408:C:A	50	100	1	0.4336
11:65864410:G:A	50	100	1	0.4336
11:65864502:G:A	50	100	1	0.433
11:65864605:A:C	50	100	1	0.01979
11:65864791:G:T	50	100	1	0.4325
11:65867292:C:G	50	98	1	0.01797
11:65868081:C:A	50	100	0.99	0.01017
11:65868088:G:A	50	100	0.98	0.3306
11:65868582:T:C	50	100	0.98	0.1329
11:65868830:T:C	50	100	0.98	0.07171
11:65869038:A:G	50	100	0.98	0.4081
11:65869124:A:G	50	100	1	0.03976
11:65869605:T:C	50	100	0.99	0.4392
11:65869802:A:G	50	98	0.98	0.4319
11:65870513:C:G	50	100	0.99	0.4564
11:65871248:G:A	50	100	0.99	0.3299
11:65871903:C:T	50	100	1	0.4336
11:65872733:C:T	49	100	0.99	0.3644
11:65873091:G:A	50	100	1	0.3593
11:65873435:C:T	50	100	1	0.4032
11:65873562:G:C	50	100	1	0.3785
11:65873698:T:C	50	100	1	0.1058
11:65874025:G:A	50	100	0.97	0.02959
11:65874047:G:T	50	100	1	0.06118
11:65874460:T:A	50	100	1	0.366
11:65876375:T:C	50	100	1	0.1015
11:65876556:T:C	50	100	1	0.2965
11:65876673:G:A	50	100	1	0.06155
11:65876892:A:G	50	100	0.98	0.4087
11:65877439:A:G	50	100	1	0.06155
11:65877883:A:G	50	100	1	0.2965
11:65878109:A:C	49	100	0.99	0.2974
11:65878360:G:C	50	100	1	0.2963
11:65878769:C:G	50	100	1	0.01416
11:65878846:A:G	50	100	0.96	0.02288
11:65879086:C:A	50	100	0.99	0.2976
11:65879634:A:G	50	100	0.99	0.1451
11:65879639:A:C	50	100	1	0.01289
11:65879789:A:G	50	98	1	0.2967
11:65880009:C:G	50	100	1	0.01398
11:65880414:C:T	50	100	0.99	0.01162
11:65880509:T:C	50	100	1	0.1062
11:65880664:G:A	50	100	1	0.2974
11:65881531:C:T	50	98	1	0.06155
11:65882013:G:T	50	100	0.99	0.1928
11:65882303:A:G	50	100	0.98	0.09586
11:65882513:T:C	50	100	0.99	0.2967
11:65883044:G:T	50	100	0.99	0.1905
11:65883412:A:G	50	100	0.99	0.01598
11:65884191:G:A	50	100	1	0.01289
11:65884359:A:G	50	100	1	0.2963
11:65885065:C:T	50	100	1	0.01416
11:65885771:C:T	50	100	1	0.2963
11:65885838:T:C	50	100	1	0.2948
11:65886161:C:T	50	100	0.99	0.197
11:65887007:A:C	50	100	1	0.06137
11:65887194:G:C	50	100	1	0.2963
11:65887207:G:A	50	100	1	0.01398
11:65887312:A:G	50	100	1	0.2963
11:65887922:G:C	50	100	1	0.2963
11:65888068:C:G	50	100	1	0.01398
11:65888565:G:C	49	100	1	0.01398
11:65888811:G:A	50	100	1	0.2956
11:65889093:C:T	50	100	1	0.1607
11:65889622:C:G	50	100	0.87	0.02705
11:65890442:G:A	49	100	0.94	0.01852
11:65890533:C:T	50	100	1	0.01071
11:65890686:G:T	50	100	1	0.09677
11:65891243:C:G	50	100	1	0.01071
11:65891251:C:T	50	100	1	0.02124
11:65891728:T:G	50	100	0.99	0.05447
11:65892342:A:G	50	100	0.99	0.09641
11:65893469:G:A	50	100	0.98	0.03486
11:65893820:C:T	50	100	0.99	0.2104
11:65894185:T:C	49	100	1	0.3076
11:65894282:G:A	50	100	1	0.01434
11:65894965:T:C	50	98	0.99	0.2958
11:65894966:C:T	50	98	0.74	0.01325
11:65895248:C:T	50	100	0.98	0.1999
11:65895281:G:A	50	100	0.99	0.3074
11:65895317:G:C	50	98	0.99	0.1872
11:65895514:A:G	50	98	0.98	0.1324
11:65895632:C:A	49	100	0.92	0.01471
11:65896076:A:G	50	100	0.98	0.3086
11:65896526:C:A	50	100	0.89	0.02052
11:65896535:G:A	50	90	0.94	0.4895
11:65896875:T:C	50	98	0.98	0.4245
11:65897249:A:G	50	100	1	0.03649
11:65897729:C:T	50	100	0.99	0.3676
11:65897785:A:G	50	100	0.99	0.3117
11:65898045:G:T	49	87.8	0.97	0.3566
11:65898129:C:T	50	100	0.95	0.03214
11:65898453:G:C	50	100	1	0.01797
11:65898474:C:T	50	100	0.99	0.1298
11:65898517:A:G	50	100	1	0.3682
11:65898978:G:A	50	94	0.92	0.1451
11:65899678:C:G	50	98	1	0.4408
11:65900038:G:C	50	100	1	0.04394
11:65900325:G:A	50	100	1	0.376
11:65900606:A:C	50	100	1	0.06209
11:65900693:G:A	49	100	1	0.03195
11:65901394:T:C	50	100	1	0.01253
11:65901875:A:G	50	100	1	0.1275
11:65902049:C:T	50	100	1	0.01289
11:65902362:A:T	50	78	0.96	0.4105
11:65902364:A:T	50	86	0.98	0.09604
11:65902366:A:T	50	98	0.99	0.06536
11:65902368:A:T	49	100	0.95	0.0118
11:65902432:G:A	50	100	1	0.1271
11:65902784:G:A	50	100	1	0.06191
11:65902849:G:A	50	98	1	0.368
11:65903153:T:C	50	100	0.9	0.01289
11:65903526:C:T	50	100	1	0.1267
11:65903663:G:A	50	100	1	0.06373
11:65903945:A:G	50	100	1	0.0167
11:65904365:G:T	50	100	1	0.09477
11:65905059:T:G	50	100	1	0.06336
11:65905144:C:T	50	100	1	0.03141
11:65905483:G:A	50	100	1	0.03322
11:65905519:C:T	50	100	1	0.01071
11:65905648:A:G	50	100	1	0.09441
11:65905843:G:A	50	100	1	0.06336
11:65906211:G:A	50	100	1	0.06336
11:65906682:G:T	50	98	1	0.3704
11:65906938:G:A	50	100	1	0.03105
11:65907236:C:T	50	100	0.99	0.03177
11:65907237:A:G	50	100	1	0.01271
11:65907669:T:A	50	100	1	0.01652
11:65908306:C:T	50	100	1	0.09441
11:65908666:C:T	50	98	1	0.3526
11:65909045:A:G	50	100	1	0.376
11:65911200:G:T	50	100	1	0.03141
11:65911533:C:T	50	100	0.97	0.01761
11:65911742:T:C	50	100	1	0.09441
11:65911752:C:A	50	100	1	0.01543
11:65912170:A:G	50	100	1	0.09441
11:65912364:G:A	50	100	0.95	0.07843
11:65913505:G:A	50	100	0.96	0.01779
11:65913614:C:T	50	100	1	0.0216
11:65913633:C:T	50	98	0.99	0.05719
11:65913797:G:A	50	100	1	0.09441
11:65914241:T:A	50	100	1	0.06209
11:65914494:T:G	50	98	1	0.3678
11:65914714:T:C	50	100	1	0.09441
11:65914943:G:A	49	98	0.96	0.1088
11:65915559:G:A	50	100	1	0.0216
11:65915691:C:A	50	100	1	0.09441
11:65916042:A:G	50	100	0.96	0.0532
11:65916060:A:G	50	100	0.99	0.3785
11:65916447:A:G	50	98	0.97	0.1235
11:65916596:C:T	50	100	1	0.03141
11:65916800:C:A	50	100	1	0.0216
11:65916898:G:A	50	100	0.87	0.02778
11:65917141:G:A	50	98	0.98	0.02741
11:65917274:G:C	50	100	1	0.0216
11:65917384:A:G	50	100	1	0.1311
11:65917458:C:T	50	100	1	0.05301
11:65917754:T:C	50	100	1	0.1311
11:65917822:C:T	50	100	1	0.01071
11:65917846:G:A	50	100	1	0.09405
11:65918255:A:G	50	100	1	0.06282
11:65918296:A:G	50	100	1	0.09405
11:65918438:C:T	50	100	1	0.06282
11:65918499:C:T	50	100	1	0.07498
11:65918511:G:T	50	100	0.98	0.03123
11:65918608:G:A	50	100	1	0.01071
11:65918709:C:A	50	100	1	0.1318
11:65918783:A:T	50	100	1	0.05338
11:65919771:C:A	50	100	0.99	0.03105
11:65920056:G:A	49	100	1	0.01071
11:65920057:C:A	49	100	1	0.01071
11:65920214:G:C	50	98	0.98	0.1004
11:65921154:A:G	50	100	1	0.03667
11:65921645:C:T	50	100	0.91	0.01253
11:65921833:G:A	50	96	0.97	0.08351
11:65921964:A:C	50	98	1	0.06137
11:65921985:A:C	50	100	1	0.01071
11:65922307:T:G	50	100	1	0.0817
11:65922602:C:T	50	100	0.89	0.02469
11:65922735:G:A	50	98	0.98	0.02741
11:65922829:T:G	50	100	0.99	0.3981
11:65923540:C:A	50	100	1	0.06264
11:65923620:T:A	50	100	1	0.01816
11:65923910:G:T	50	98	1	0.3355
11:65924052:G:C	50	100	1	0.01924
11:65924125:G:A	50	98	1	0.3357
11:65924317:C:T	50	100	0.99	0.03667
11:65924972:G:C	50	100	1	0.04321
11:65925289:G:A	50	100	1	0.2377
11:65925378:T:C	50	100	1	0.06282
11:65925457:C:G	50	100	1	0.06245
11:65925609:G:A	50	100	1	0.3989
11:65925637:A:G	50	100	1	0.01924
11:65925897:A:G	50	100	1	0.03667
11:65925984:C:T	50	100	1	0.06318
11:65925999:A:G	50	100	0.88	0.06282
11:65926235:A:G	50	100	1	0.3989
11:65926486:A:G	50	100	1	0.01289
11:65926773:T:A	50	100	1	0.0158
11:65926862:A:G	50	100	1	0.03686
11:65926912:C:T	50	98	1	0.3355
11:65926922:G:C	50	100	1	0.04394
11:65927535:C:T	50	100	1	0.0236
11:65927967:C:T	50	100	1	0.3987
11:65928190:T:C	50	100	1	0.06282
11:65928193:A:T	50	100	1	0.01561
11:65928255:G:A	50	100	1	0.04394
11:65928271:G:A	50	100	1	0.01071
11:65928448:G:A	50	100	1	0.06318
11:65929076:A:G	50	100	1	0.06245
11:65929335:C:T	50	100	1	0.01979
11:65929360:A:G	50	100	0.98	0.1567
11:65929612:G:A	50	100	1	0.3991
11:65930100:C:T	50	100	0.98	0.02487
11:65930131:C:A	50	100	0.99	0.04339
11:65930371:A:G	50	100	1	0.06282
11:65930785:T:C	50	98	1	0.06282
11:65931288:C:T	50	100	0.91	0.01144
11:65931663:G:A	50	98	1	0.3342
11:65932556:G:A	50	100	1	0.01235
11:65933237:G:C	50	100	0.99	0.01126
11:65933733:G:A	50	100	0.98	0.3644
11:65933988:T:C	50	100	0.99	0.05991
11:65935028:T:C	50	100	0.99	0.06518
11:65935037:C:T	50	100	0.99	0.08987
11:65935052:G:C	50	100	0.98	0.392
11:65935185:A:C	50	100	0.9	0.03086
11:65935225:G:A	50	100	0.97	0.04539
11:65935305:A:C	50	100	0.99	0.3876
11:65935478:T:A	50	96	0.98	0.3348
11:65935735:A:G	50	100	0.98	0.06481
11:65935745:C:T	50	100	1	0.02142
11:65935886:G:A	50	100	0.9	0.0138
11:65936625:A:G	50	100	1	0.0187
11:65936996:C:T	50	100	1	0.03922
11:65937063:G:A	50	100	1	0.02324
11:65937245:A:G	50	100	0.98	0.07135
11:65937637:A:G	50	100	0.99	0.3945
11:65937961:C:T	50	100	0.99	0.4345
11:65938678:G:T	50	100	1	0.04793
11:65939099:G:C	50	100	0.95	0.03123
11:65939751:C:G	50	100	1	0.02306
11:65940017:C:T	50	100	1	0.03922
11:65940262:A:G	50	100	1	0.01852
11:65940775:C:T	50	100	0.99	0.01979
11:65942013:T:C	50	98	0.99	0.3911
11:65942014:G:T	50	92	0.86	0.01307
11:65942179:T:G	50	98	0.99	0.05991
11:65942708:A:G	50	100	1	0.02052
11:65943400:T:A	50	100	1	0.02306
11:65944046:A:C	50	100	0.99	0.394
11:65944942:G:A	50	98	0.99	0.3442
11:65945961:G:C	50	100	0.96	0.05301
11:65945995:G:A	50	100	1	0.02306
11:65946326:C:T	50	100	1	0.02251
11:65946433:G:T	50	100	1	0.02233
11:65946810:C:A	50	98	0.99	0.04902
11:65946993:A:G	50	100	1	0.02088
11:65947112:A:T	50	100	1	0.02052
11:65947454:C:T	50	100	0.97	0.10780000000000001
11:65947534:C:A	50	100	1	0.02052
11:65947700:G:A	50	100	1	0.02052
11:65947707:G:A	50	100	1	0.02052
11:65947838:G:C	50	100	1	0.0207
11:65947860:C:T	50	100	0.99	0.02378
11:65947943:G:A	50	100	0.92	0.01652
11:65947952:T:C	50	100	1	0.0207
11:65948158:A:C	50	100	1	0.02052
11:65948160:G:C	50	100	1	0.0207
11:65948315:T:C	50	100	0.9	0.02433
11:65948978:C:T	50	100	0.96	0.03141
11:65949350:A:G	50	100	1	0.02052
11:65949540:C:T	50	100	1	0.02052
11:65949576:C:A	50	98	1	0.01997
11:65949707:G:A	50	100	1	0.01053
11:65950505:C:T	49	100	1	0.01053
11:65950532:T:C	49	95.9	0.99	0.04176
11:65951010:G:T	50	100	1	0.02052
11:65951162:T:C	50	100	0.99	0.1981
11:65951880:C:G	50	100	1	0.01398
11:65952896:T:C	50	100	0.99	0.02342
11:65953034:T:C	50	100	1	0.01961
11:65953370:T:C	50	98	1	0.3555
11:65953531:G:A	50	100	1	0.03922
11:65954227:G:A	50	100	0.96	0.02215
11:65954887:G:A	50	100	1	0.01398
11:65954999:C:T	50	100	1	0.03922
11:65955011:A:G	50	100	1	0.03922
11:65955027:A:G	50	100	1	0.02088
11:65955376:T:C	50	100	1	0.01053
11:65955710:T:G	50	100	1	0.01126
11:65955717:G:T	50	100	1	0.01107
11:65956101:C:T	50	100	1	0.04775
11:65956155:G:A	50	100	1	0.3951
11:65956167:C:T	50	100	1	0.03922
11:65956702:G:C	50	98	1	0.03558
11:65956820:C:T	50	100	1	0.4719
11:65957571:G:T	50	100	1	0.06227
11:65958257:T:C	50	100	1	0.07716
11:65958612:C:T	50	100	1	0.03922
11:65958697:T:C	50	100	1	0.03922
11:65959830:A:G	50	100	1	0.4708
11:65959868:A:G	50	100	1	0.07716
11:65959884:G:A	50	100	1	0.04866
11:65960136:T:G	50	100	1	0.07716
11:65960328:T:C	50	100	1	0.4513
11:65961168:C:A	50	100	0.98	0.04085
11:65961170:G:C	50	100	0.98	0.04085
11:65962206:T:C	50	100	1	0.07752
11:65962209:T:C	50	100	1	0.07716
11:65962507:G:T	50	100	0.98	0.04103
11:65962531:C:A	50	100	0.99	0.3942
11:65962532:A:T	50	100	1	0.3943
11:65962746:G:A	50	100	1	0.4708
11:65963474:T:G	50	100	1	0.4515
11:65963482:G:T	50	90	0.98	0.3059
11:65965180:G:A	50	100	1	0.4702
11:65965329:T:C	50	100	1	0.4321
11:65965818:G:A	50	100	1	0.4866
11:65965922:C:T	50	100	1	0.3538
11:65966966:C:T	50	100	1	0.02269
11:65967068:C:T	50	100	1	0.4419
11:65967703:G:C	49	100	1	0.3922
11:65967746:G:A	50	100	1	0.01543
11:65968201:G:A	50	100	1	0.394
11:65968403:T:C	50	100	1	0.02106
11:65969846:C:T	50	100	0.99	0.02487
11:65970160:C:T	50	100	1	0.0512
11:65970344:A:C	50	98	1	0.07752
11:65970444:C:T	50	100	1	0.05138
11:65970523:G:A	50	100	1	0.05138
11:65970663:G:A	50	100	1	0.07607
11:65970667:T:C	50	100	1	0.06409
11:65970728:A:C	50	100	0.99	0.02197
11:65970907:G:A	24	83.3	0.63	0.04503
11:65971887:A:G	50	100	1	0.07716
11:65971910:G:C	50	100	1	0.07716
11:65972078:T:G	50	100	1	0.4415
11:65972586:T:C	50	98	0.95	0.07625
11:65972863:G:A	50	100	1	0.08678
11:65972899:C:T	50	96	0.98	0.4617
11:65972901:A:G	50	100	0.91	0.03922
11:65972997:T:C	50	100	0.97	0.2042
11:65973520:C:T	50	100	1	0.05102
11:65973615:G:A	50	100	1	0.1511
11:65974159:G:A	49	100	0.99	0.01053
11:65974299:G:A	50	98	1	0.4207
11:65974392:C:A	44	88.6	0.98	0.468
11:65974812:A:G	50	100	1	0.2631
11:65974852:G:A	50	100	1	0.03195
11:65974955:C:G	50	100	1	0.02088
11:65975367:T:C	50	98	0.99	0.4735
11:65975462:T:C	50	100	1	0.4267
11:65976039:G:A	50	100	1	0.03794
11:65976776:G:A	50	100	1	0.1674
11:65976794:C:T	50	100	0.99	0.1846
11:65976804:T:C	50	100	1	0.2444
11:65976950:C:T	50	100	1	0.4722
11:65977126:C:T	50	100	1	0.2249
11:65977922:G:A	50	100	1	0.02542
11:65977932:C:G	50	100	1	0.05084
11:65978283:T:A	50	100	1	0.02251
11:65978552:C:T	50	100	1	0.0512
11:65978665:G:T	50	100	1	0.03794
11:65978985:G:A	50	100	1	0.01924
11:65979182:A:G	50	100	1	0.4185
11:65979586:G:A	50	100	1	0.2081
11:65979723:T:C	50	100	0.98	0.0207
11:65980222:C:T	50	98	1	0.2249
11:65980230:G:A	50	100	0.99	0.152
11:65980269:C:T	50	100	1	0.03794
11:65980481:A:C	50	100	1	0.4728
11:65980639:T:C	50	100	1	0.06046
11:65980644:G:A	50	100	1	0.2248
11:65980645:C:T	49	100	1	0.03794
11:65980744:T:C	50	98	1	0.06481
11:65980774:G:A	50	98	0.99	0.161
11:65980778:G:C	50	100	1	0.2248
11:65980929:C:A	46	97.8	1	0.4208
11:65980994:G:A	50	100	1	0.08769
11:65981540:G:A	50	100	1	0.05356
11:65981866:A:G	50	98	1	0.224
11:65981917:G:A	50	100	1	0.01888
11:65982174:C:T	50	100	0.99	0.413
11:65982798:T:C	50	100	0.9	0.01543
11:65983146:C:G	50	98	1	0.05356
11:65983403:A:C	50	100	1	0.02106
11:65983453:C:A	50	100	1	0.2248
11:65983526:G:A	50	100	1	0.4742
11:65984293:C:T	50	100	0.99	0.419
11:65984856:T:G	50	100	1	0.03794
11:65985037:G:T	50	100	1	0.2249
11:65985169:A:C	50	100	0.98	0.1349
11:65985381:A:T	50	100	1	0.1155
11:65986235:C:G	50	100	0.93	0.02033
11:65986269:C:T	50	100	1	0.4722
11:65986362:C:T	50	100	0.98	0.03813
11:65986590:G:A	50	98	1	0.472
11:65986591:C:T	50	98	1	0.4722
11:65986653:C:T	50	100	0.9	0.03794
11:65986759:G:A	50	100	1	0.2249
11:65986894:G:A	50	100	1	0.2249
11:65986987:T:C	50	100	1	0.2636
11:65987337:G:A	50	100	0.99	0.4196
11:65987581:C:T	50	100	0.98	0.05156
11:65988696:T:C	50	100	1	0.274
11:65988812:A:G	50	100	1	0.274
11:65989337:T:C	50	100	1	0.4208
11:65989694:G:C	50	100	1	0.2253
11:65989819:C:T	50	100	1	0.03794
11:65989916:C:T	50	100	1	0.03794
11:65990062:G:A	50	100	1	0.4192
11:65990129:T:C	50	100	0.99	0.08206
11:65990818:T:C	50	100	1	0.02088
11:65991203:A:C	50	100	1	0.04103
11:65991383:G:A	50	100	1	0.274
11:65992163:T:C	50	98	0.98	0.2732
11:65993113:A:G	50	100	1	0.03794
11:65993168:C:G	50	100	1	0.02088
11:65993342:C:T	50	100	1	0.2745
11:65993414:T:C	50	98	1	0.0354
11:65993975:C:T	50	100	1	0.3932
11:65994166:A:G	50	100	1	0.3125
11:65994358:A:C	50	100	1	0.05701
11:65994438:C:A	50	100	1	0.04085
11:65994496:G:A	50	100	1	0.2741
11:65994736:A:G	50	100	0.9	0.01543
11:65994803:A:G	50	100	0.92	0.02397
11:65994959:C:G	50	100	1	0.05664
11:65995183:T:C	50	100	1	0.03831
11:65995343:T:C	50	100	1	0.2257
11:65995596:C:T	50	98	1	0.3942
11:65995825:A:T	50	100	1	0.03794
11:65996448:T:C	50	100	1	0.03794
11:65996659:A:G	50	100	1	0.09749
11:65996912:C:T	50	100	1	0.4196
11:65997067:T:C	50	100	1	0.2253
11:65997603:G:A	50	100	1	0.03958
11:65998080:C:T	50	100	1	0.3125
11:65998081:G:A	50	100	1	0.03813
11:65998395:C:G	50	100	1	0.167
11:65998621:C:T	50	100	1	0.03794
11:65998777:C:T	50	100	0.9	0.01543
11:65998795:T:G	50	100	1	0.03794
11:65998889:G:A	50	100	1	0.03794
11:65998908:G:A	50	100	0.95	0.01017
11:65999200:A:G	50	100	1	0.03794
11:65999682:A:G	50	100	1	0.2651
11:65999744:G:T	50	100	1	0.2651
11:65999778:C:T	50	100	0.94	0.0285
11:66000028:A:G	50	100	1	0.03794
11:66000622:A:G	50	100	1	0.04648
11:66001290:G:A	50	100	1	0.04648
11:66001343:G:T	49	100	1	0.04648
11:66001685:C:T	50	100	1	0.0207
11:66001688:G:C	50	100	1	0.04648
11:66001824:C:T	50	100	1	0.4225
11:66001985:A:T	50	98	1	0.2253
11:66002276:G:T	50	100	1	0.03159
11:66002309:T:G	50	100	1	0.4219
11:66002338:G:C	50	100	1	0.3092
11:66002759:G:A	50	100	1	0.1863
11:66002932:T:C	50	100	1	0.04829
11:66002942:G:A	50	100	1	0.465
11:66003074:G:A	50	100	1	0.2253
11:66003187:A:G	50	100	1	0.2623
11:66003482:G:A	50	100	1	0.04666
11:66004196:C:T	50	100	0.97	0.01216
11:66004198:T:C	50	100	1	0.2625
11:66004442:G:T	50	100	1	0.04648
11:66004609:G:A	50	100	1	0.1649
11:66005071:A:C	50	100	1	0.0187
11:66005171:G:A	50	100	1	0.03794
11:66005387:A:G	50	100	1	0.04085
11:66005440:T:C	50	100	1	0.05646
11:66005911:A:G	50	100	1	0.165
11:66006468:C:A	50	100	1	0.1647
11:66006514:C:T	49	100	1	0.03159
11:66007125:C:T	50	100	1	0.2255
11:66007188:C:G	50	100	1	0.2625
11:66008121:G:A	50	100	0.99	0.2565
11:66008288:T:C	50	100	1	0.01906
11:66008600:C:A	50	100	0.99	0.2251
11:66008833:C:T	50	100	1	0.2251
11:66008834:G:A	50	100	1	0.04648
11:66008958:T:C	50	100	1	0.04684
11:66009114:T:G	50	100	1	0.465
11:66009257:A:T	50	100	1	0.2623
11:66009420:G:T	50	100	1	0.1058
11:66009906:A:T	50	100	1	0.01961
11:66009989:A:G	50	98	1	0.2627
11:66010073:A:G	50	100	1	0.2627
11:66010523:G:C	50	100	0.96	0.04521
11:66010677:G:A	50	100	0.83	0.01017
11:66010911:C:G	50	100	1	0.3097
11:66011287:T:C	42	100	1	0.2627
11:66011292:G:A	41	100	1	0.3099
11:66011859:C:T	49	100	1	0.1652
11:66012119:C:T	50	100	0.99	0.08188
11:66012683:C:A	41	92.7	0.81	0.04139
11:66012684:A:C	39	92.3	0.77	0.04739
11:66012772:G:A	50	100	1	0.03794
11:66013231:A:G	50	100	1	0.02142
11:66013583:G:A	50	100	1	0.01017
11:66013724:C:A	50	98	0.99	0.4179
11:66013771:C:G	50	100	1	0.2331
11:66013988:G:A	50	100	0.98	0.1941
11:66014304:A:G	50	100	1	0.2337
11:66014398:C:T	50	100	1	0.02941
11:66014619:T:C	49	98	1	0.07607
11:66014647:A:T	48	100	1	0.0207
11:66015026:C:T	50	100	0.98	0.226
11:66015103:C:T	50	100	0.94	0.01017
11:66015151:G:T	50	96	1	0.311
11:66015297:C:T	50	98	0.98	0.2273
11:66016243:G:A	50	100	0.99	0.2186
11:66016266:C:T	50	100	0.99	0.2159
11:66016444:T:C	50	100	0.99	0.311
11:66017353:T:A	50	98	0.87	0.04521
11:66017678:C:T	50	98	0.99	0.06881
11:66017740:G:A	50	96	0.97	0.3032
11:66017842:C:A	50	100	0.98	0.01471
11:66018005:T:C	50	100	0.98	0.3114
11:66018019:T:G	50	100	0.98	0.2803
11:66018035:C:T	50	100	0.98	0.3108
11:66018091:C:A	50	100	0.98	0.01906
11:66018122:C:G	50	100	0.99	0.03086
11:66018268:T:C	50	100	0.99	0.3164
11:66018786:A:T	50	100	1	0.01144
11:66019556:T:C	50	100	0.99	0.2763
11:66019725:A:G	50	100	0.98	0.2756
11:66019752:C:A	50	100	0.94	0.02723
11:66020195:G:A	50	100	1	0.1581
11:66020447:G:A	50	100	1	0.02941
11:66020601:C:T	50	100	0.99	0.06699
11:66021380:G:C	50	100	1	0.01888
11:66021536:G:A	50	100	1	0.01816
11:66021666:C:G	50	100	0.99	0.2963
11:66021842:G:A	50	100	1	0.02578
11:66022339:A:G	50	100	1	0.01834
11:66022383:T:G	50	98	1	0.1583
11:66022509:T:C	50	100	0.99	0.3931
11:66022550:G:A	50	100	1	0.09441
11:66023056:G:T	50	98	1	0.3702
11:66023300:G:A	50	100	1	0.03032
11:66023339:G:A	50	100	0.99	0.2435
11:66023642:T:C	50	100	0.99	0.2259
11:66024045:C:A	50	100	1	0.03268
11:66024282:T:G	50	86	0.99	0.356
11:66024742:A:G	50	100	1	0.2251
11:66024813:T:C	50	100	1	0.03577
11:66025061:G:A	50	100	0.99	0.01888
11:66025073:G:A	50	100	1	0.02542
11:66025095:G:T	50	98	0.97	0.04902
11:66025323:C:T	50	100	1	0.01888
11:66025983:C:T	50	100	0.99	0.4025
11:66026326:G:A	50	100	1	0.2426
11:66026387:C:T	50	100	1	0.01797
11:66026471:A:G	50	98	1	0.4031
11:66027137:T:G	50	100	1	0.2453
11:66027319:G:T	50	84	1	0.2756
11:66027601:G:A	49	98	1	0.3611
11:66027649:C:T	50	100	1	0.01943
11:66028259:T:A	50	100	1	0.01162
11:66029281:A:G	50	100	1	0.02433
11:66029460:C:T	50	100	0.96	0.01035
11:66029785:C:T	50	100	1	0.01943
11:66029876:A:G	50	100	1	0.2451
11:66029916:G:A	50	100	0.99	0.05991
11:66030251:C:T	49	98	1	0.3704
11:66030411:G:A	49	100	1	0.01797
11:66030528:G:A	49	100	0.99	0.04121
11:66030556:T:G	49	100	1	0.01126
11:66030595:A:G	50	98	1	0.2458
11:66030961:C:T	50	100	1	0.3831
11:66031003:T:C	50	100	0.98	0.07135
11:66031004:C:T	49	100	0.95	0.02324
11:66031116:C:T	50	100	1	0.0285
11:66031248:C:T	50	100	1	0.3602
11:66031381:C:A	50	100	1	0.06699
11:66031488:G:A	50	100	1	0.2453
11:66031676:C:T	50	100	1	0.02251
11:66031861:G:T	50	100	1	0.3704
11:66032133:C:T	50	100	1	0.02596
11:66032260:C:T	50	100	1	0.06718
11:66032370:A:T	50	100	1	0.2977
11:66032444:C:T	50	100	1	0.06736
11:66032604:T:C	50	100	1	0.2456
11:66032630:A:C	50	100	0.95	0.01216
11:66032667:A:C	50	98	1	0.2458
11:66032772:C:T	50	100	1	0.2424
11:66032833:G:T	50	100	1	0.01652
11:66032862:G:A	50	100	1	0.01162
11:66033210:T:C	50	100	1	0.02596
11:66033658:G:A	50	100	1	0.01797
11:66033856:C:T	50	100	1	0.01797
11:66034394:C:T	46	78.3	0.99	0.2981
11:66034570:T:C	50	100	0.99	0.05919
11:66034671:T:C	50	100	1	0.2451
11:66035007:A:G	50	100	1	0.2444
11:66035403:T:G	50	94	0.94	0.1327
11:66035582:C:T	50	100	1	0.2259
11:66035912:T:C	50	100	1	0.1585
11:66036279:A:G	50	100	1	0.2453
11:66036409:A:C	50	100	1	0.0216
11:66036707:A:G	50	100	1	0.01943
11:66036898:T:C	49	100	0.99	0.07952
11:66036937:G:A	50	98	1	0.06481
11:66037134:T:C	50	100	1	0.2721
11:66037664:T:C	50	100	1	0.2453
11:66037880:A:G	50	98	1	0.06718
11:66037908:A:G	50	100	1	0.2455
11:66037917:T:C	50	100	1	0.2451
11:66038043:G:A	50	100	0.92	0.02596
11:66038346:C:T	50	100	1	0.2455
11:66038419:C:A	50	100	1	0.06445
11:66038499:C:G	50	100	1	0.2783
11:66038622:T:A	50	100	1	0.2451
11:66038758:G:A	50	100	1	0.2451
11:66039197:A:T	50	100	1	0.05156
11:66040414:T:G	50	100	1	0.2453
11:66040447:G:A	50	100	1	0.02614
11:66040533:G:A	50	100	1	0.2467
11:66040996:C:T	50	100	1	0.3702
11:66041053:A:G	50	100	1	0.01198
11:66041116:T:C	50	100	1	0.1472
11:66041202:C:T	50	100	1	0.0187
11:66041217:G:A	50	100	1	0.01943
11:66041722:C:A	50	100	0.98	0.03359
11:66042292:C:T	50	100	1	0.1583
11:66042404:C:A	50	100	1	0.2682
11:66042574:T:G	48	100	1	0.1583
11:66042738:C:T	50	100	1	0.2436
11:66042768:G:A	49	100	0.99	0.1349
11:66043141:G:T	50	100	1	0.01598
11:66043278:T:C	49	100	1	0.06681
11:66043629:C:T	50	100	0.79	0.0118
11:66043737:G:T	50	100	1	0.3508
11:66045016:C:T	50	100	1	0.2418
11:66045138:A:G	50	100	1	0.3312
11:66045912:C:T	50	100	1	0.3321
11:66045962:C:G	50	100	1	0.01961
11:66046898:T:C	50	100	1	0.03758
11:66046993:T:C	50	100	1	0.04539
11:66047060:C:T	50	100	0.81	0.02614
11:66047098:G:A	50	100	1	0.01144
11:66047371:G:A	50	100	1	0.3902
11:66048329:A:G	50	100	1	0.03722
11:66049185:G:C	50	100	1	0.3321
11:66049836:A:G	50	100	1	0.3952
11:66050034:C:T	49	100	1	0.03195
11:66050121:C:T	50	98	1	0.3239
11:66050231:T:C	50	100	0.97	0.02487
11:66050633:A:T	50	100	0.92	0.02596
11:66050638:A:T	50	80	0.7	0.04466
11:66050641:T:A	50	86	0.96	0.03522
11:66050879:G:A	50	100	1	0.02614
11:66051361:G:A	50	100	1	0.01797
11:66051543:G:A	50	100	1	0.04884
11:66051973:T:G	50	100	0.9	0.02197
11:66052080:C:T	50	100	1	0.2658
11:66052103:C:T	50	98	0.99	0.03486
11:66052190:C:A	50	100	1	0.3292
11:66052212:A:G	50	98	1	0.2861
11:66052233:C:T	50	100	1	0.0138
11:66052570:C:T	50	100	1	0.02033
11:66053202:A:G	50	100	1	0.3987
11:66053763:C:G	50	100	1	0.01561
11:66054384:C:T	49	100	1	0.02251
11:66054502:G:C	50	100	1	0.3302
11:66054545:T:C	50	100	1	0.2418
11:66055822:T:C	50	100	1	0.3974
11:66056098:G:C	50	100	1	0.3292
11:66056130:C:T	50	100	0.99	0.03504
11:66056576:C:T	50	100	1	0.01561
11:66056613:C:T	50	100	1	0.2115
11:66057001:C:T	50	100	1	0.3382
11:66057523:T:C	50	100	1	0.2117
11:66057900:A:G	50	100	0.96	0.02433
11:66057999:A:G	50	100	1	0.05955
11:66058480:T:A	50	100	1	0.3382
11:66058805:C:T	50	100	0.99	0.03504
11:66059233:G:A	50	100	1	0.266
11:66059352:C:G	50	100	1	0.01561
11:66059753:G:A	50	100	1	0.0138
11:66060229:G:A	50	100	1	0.05901
11:66060921:T:C	50	100	1	0.3983
11:66061154:A:C	50	98	0.99	0.4105
11:66062166:A:C	50	100	1	0.1897
11:66062186:G:A	50	100	1	0.04339
11:66064896:C:A	50	100	1	0.3275
11:66065049:A:G	50	100	0.99	0.05882
11:66065134:G:A	50	100	0.94	0.04793
11:66065502:T:C	50	100	1	0.3152
11:66065795:C:T	50	100	0.99	0.4808
11:66066013:T:C	50	100	1	0.04357
11:66066160:C:T	50	100	1	0.3887
11:66066707:T:A	50	100	1	0.05901
11:66066869:C:G	50	100	1	0.234
11:66067037:G:C	50	100	1	0.05483
11:66067389:G:T	50	100	1	0.03068
11:66067780:C:A	50	100	1	0.3963
11:66068460:G:T	50	100	1	0.1736
11:66068532:G:C	50	100	1	0.02433
11:66068932:T:G	50	100	1	0.01107
11:66070128:C:T	48	95.8	1	0.3446
11:66070208:C:G	29	82.8	1	0.3241
11:66070588:G:A	50	100	0.99	0.01761
11:66071059:G:T	50	100	0.96	0.03794
11:66071101:C:T	50	100	0.94	0.02869
11:66071520:G:C	50	98	0.97	0.03395
11:66073126:T:C	50	100	1	0.04503
11:66073197:A:G	50	100	1	0.22
11:66074576:T:C	50	100	1	0.2041
11:66074593:T:C	50	100	0.95	0.0463
11:66075042:G:A	50	100	0.98	0.08115
11:66075071:T:C	50	100	1	0.01761
11:66075222:C:T	50	100	1	0.2032
11:66075461:C:T	50	100	1	0.02142
11:66076026:C:T	50	100	1	0.01235
11:66076027:G:A	50	100	0.99	0.01362
11:66076120:T:A	50	100	1	0.01235
11:66076307:T:A	50	100	0.99	0.3569
11:66076591:C:G	50	98	1	0.04739
11:66076608:G:T	50	100	1	0.01253
11:66076812:A:G	50	100	1	0.06118
11:66077162:C:T	50	100	0.99	0.02052
11:66077289:G:A	50	100	1	0.01271
11:66077419:G:C	50	100	1	0.01961
11:66077795:G:C	50	100	1	0.0463
11:66078086:C:T	50	100	1	0.03159
11:66078166:C:T	50	100	0.86	0.01307
11:66078259:A:C	50	100	1	0.02324
11:66078702:T:C	50	100	1	0.04666
11:66078729:T:G	50	100	1	0.01725
11:66078793:A:G	50	100	1	0.3339
11:66078887:G:A	50	100	1	0.01707
11:66079352:A:G	48	97.9	1	0.2037
11:66079451:C:G	50	100	1	0.2255
11:66079992:C:T	50	100	1	0.01017
11:66080473:C:T	50	100	1	0.01961
11:66080511:T:G	50	100	1	0.02887
11:66081245:A:G	50	100	1	0.02905
11:66081267:G:A	50	100	1	0.3373
11:66081785:C:T	50	100	1	0.2041
11:66082853:T:C	50	100	1	0.04666
11:66083077:T:G	50	100	1	0.01017
11:66083881:A:G	50	100	1	0.03232
11:66084045:C:G	50	100	1	0.01253
11:66084262:C:G	50	100	1	0.2044
11:66084431:A:G	50	100	1	0.335
11:66085100:G:A	50	100	1	0.3715
11:66085167:T:A	50	100	1	0.01616
11:66085902:C:T	50	100	1	0.01235
11:66086070:A:G	50	100	1	0.2044
11:66086077:G:A	50	100	1	0.04648
11:66086200:C:T	50	100	0.69	0.01797
11:66086567:T:C	50	100	1	0.2137
11:66086942:C:T	50	98	0.97	0.01089
11:66087082:C:T	50	96	1	0.02633
11:66087090:A:G	50	96	0.99	0.3399
11:66087243:T:G	50	100	0.99	0.04702
11:66087280:G:A	50	100	1	0.02669
11:66087415:G:A	50	100	1	0.01707
11:66087666:G:A	50	100	1	0.05973
11:66087680:C:T	50	100	1	0.01761
11:66087746:C:G	50	100	1	0.02905
11:66087898:T:C	50	98	1	0.01071
11:66088090:G:C	50	100	0.98	0.01289
11:66089207:C:A	50	100	1	0.01616
11:66089978:C:T	50	100	1	0.01289
11:66090189:A:G	50	100	1	0.03105
11:66090957:T:C	50	98	1	0.2042
11:66091503:G:T	50	98	1	0.2509
11:66091670:C:A	50	98	0.95	0.0581
11:66091742:G:A	50	100	1	0.01235
11:66091799:A:G	50	100	1	0.01253
11:66091850:C:T	50	98	0.99	0.2048
11:66091856:A:C	50	98	0.99	0.2048
11:66091869:G:A	50	98	0.99	0.205
11:66091920:A:G	50	98	1	0.1275
11:66092764:A:C	49	100	1	0.04648
11:66092996:C:T	50	100	0.99	0.02052
11:66093727:A:G	50	100	1	0.02905
11:66095082:C:A	48	100	0.96	0.01071
11:66095203:T:C	49	100	1	0.02524
11:66095481:G:A	50	100	1	0.372
11:66095544:A:G	50	100	1	0.04648
11:66095931:T:C	50	100	1	0.2046
11:66096501:A:C	50	100	1	0.02905
11:66096564:C:T	50	100	0.99	0.04484
11:66096575:C:T	49	100	1	0.2042
11:66096662:C:T	50	100	1	0.2133
11:66096867:T:C	48	97.9	1	0.2516
11:66096869:T:C	50	100	0.83	0.01707
11:66097333:C:T	50	98	1	0.01235
11:66097423:G:A	50	100	1	0.03123
11:66097740:C:G	50	100	0.96	0.01071
11:66097854:C:T	50	100	1	0.2042
11:66097996:G:A	50	100	1	0.01017
11:66098438:A:G	50	100	1	0.01707
11:66098606:C:T	50	100	1	0.01761
11:66098654:A:G	50	100	1	0.01616
11:66098716:G:A	50	100	1	0.3856
11:66099160:C:G	50	100	1	0.01235
11:66099354:G:C	50	100	1	0.01761
11:66099608:C:T	50	100	1	0.02633
11:66100042:A:G	50	100	1	0.01707
11:66100066:G:A	50	100	1	0.05901
11:66100255:C:T	50	100	1	0.06191
11:66100839:T:A	50	100	1	0.01707
11:66100984:C:T	50	100	1	0.2157
11:66101500:A:G	50	98	0.98	0.0374
11:66101719:T:A	50	100	1	0.2318
11:66101816:G:A	50	98	1	0.06445
11:66102187:A:G	50	100	1	0.01471
11:66102410:C:T	50	100	1	0.01162
11:66102810:A:T	50	100	1	0.01017
11:66102955:C:T	50	100	0.98	0.2133
11:66103303:G:A	50	100	1	0.04648
11:66103467:A:G	50	100	1	0.2042
11:66103646:G:A	50	100	1	0.03123
11:66104333:G:A	50	100	1	0.03123
11:66104771:A:G	50	100	1	0.02905
11:66105608:A:T	50	100	1	0.01017
11:66105623:A:G	50	100	1	0.2133
11:66105626:G:A	50	100	0.98	0.01344
11:66105925:G:C	50	100	1	0.2042
11:66107001:G:A	50	100	1	0.02633
11:66107290:A:G	50	100	0.99	0.05937
11:66107678:C:A	50	100	1	0.1986
11:66108551:C:G	50	100	1	0.01216
11:66109099:G:A	50	100	1	0.2309
11:66109282:C:T	50	100	1	0.01017
11:66109325:G:A	50	100	1	0.1986
11:66109644:C:A	50	100	1	0.01707
11:66110303:T:A	50	94	0.98	0.4492
11:66110948:C:T	50	100	1	0.1986
11:66111121:A:G	50	100	1	0.03214
11:66111542:C:T	50	100	1	0.01525
11:66111635:T:C	50	100	1	0.04648
11:66111735:C:T	50	100	1	0.01017
11:66111893:G:C	50	100	1	0.04648
11:66112007:C:T	50	100	1	0.1986
11:66112022:G:A	50	100	1	0.06082
11:66112125:A:T	50	100	1	0.02487
11:66112364:T:C	50	100	1	0.01725
11:66112591:T:C	50	100	1	0.02887
11:66112883:A:T	50	100	1	0.1986
11:66112992:G:A	50	100	1	0.388
11:66113129:G:T	50	100	1	0.01017
11:66114156:C:T	50	100	1	0.04049
11:66114208:A:G	50	100	1	0.01725
11:66114287:G:A	50	100	1	0.02179
11:66114658:C:G	50	98	1	0.04648
11:66115267:T:C	50	98	1	0.04648
11:66116225:G:A	50	100	1	0.199
11:66116624:G:A	50	100	1	0.0167
11:66116749:G:T	50	100	1	0.02996
11:66116871:C:G	50	100	0.95	0.02887
11:66117231:T:C	50	100	1	0.2879
11:66117247:G:A	50	100	1	0.388
11:66117329:C:T	49	100	0.99	0.3695
11:66117343:C:T	50	100	1	0.1986
11:66117622:G:A	50	100	1	0.02415
11:66117988:T:C	50	100	1	0.1986
11:66118101:C:T	50	100	1	0.02887
11:66118299:G:C	50	100	1	0.04648
11:66118331:G:A	50	100	1	0.2347
11:66118512:T:C	50	100	1	0.01634
11:66118703:A:G	50	100	1	0.1235
11:66118738:G:T	50	100	1	0.01216
11:66119191:C:A	50	100	1	0.3673
11:66119548:G:A	50	100	0.98	0.01743
11:66120533:A:C	50	100	1	0.02378
11:66120815:C:G	50	100	1	0.04648
11:66120945:C:T	50	96	1	0.03849
11:66121190:G:A	50	100	0.98	0.01725
11:66121248:C:T	50	100	1	0.02415
11:66121628:C:A	50	98	1	0.02687
11:66122588:G:A	50	100	1	0.02869
11:66123126:T:A	49	98	1	0.1845
11:66123277:C:T	50	100	0.96	0.03268
11:66123406:A:G	50	100	1	0.01725
11:66123961:G:A	50	100	1	0.4005
11:66124068:G:C	50	100	1	0.02705
11:66124327:A:G	50	100	1	0.01725
11:66126889:C:T	50	100	1	0.07807
11:66126927:T:G	50	100	0.99	0.1191
11:66126953:G:C	50	96	0.99	0.1848
11:66127613:G:A	50	100	1	0.04557
11:66127695:A:G	50	100	1	0.3916
11:66128872:G:A	50	98	0.96	0.02705
11:66128926:G:A	50	100	1	0.213
11:66129096:A:G	50	100	1	0.01253
11:66129120:T:C	50	100	1	0.02397
11:66129280:C:A	50	100	1	0.2881
11:66129372:C:T	50	100	1	0.01471
11:66129391:C:T	50	98	1	0.3086
11:66129553:C:G	50	100	1	0.02996
11:66130102:C:T	50	100	1	0.0463
11:66130706:G:C	50	100	1	0.02996
11:66131052:C:T	50	100	1	0.01035
11:66131115:T:C	50	100	1	0.0285
11:66131160:A:G	50	100	1	0.3667
11:66131553:A:G	50	100	1	0.01761
11:66131577:C:T	50	100	1	0.02378
11:66132166:G:A	50	100	1	0.02996
11:66132236:T:A	50	100	1	0.0285
11:66132681:C:T	50	100	0.99	0.2879
11:66132754:C:T	50	100	1	0.0285
11:66132772:A:G	50	98	1	0.0463
11:66133022:G:A	50	100	1	0.03141
11:66133176:G:A	50	100	1	0.2279
11:66133306:A:G	50	100	1	0.3288
11:66133583:A:G	50	100	1	0.01216
11:66133747:C:T	50	100	1	0.1846
11:66134126:G:A	50	100	1	0.01616
11:66134132:C:G	50	100	1	0.02397
11:66134223:G:C	50	98	1	0.02542
11:66134525:A:G	50	100	1	0.01253
11:66136121:C:T	50	100	1	0.2279
11:66136481:A:T	50	100	1	0.0423
11:66137115:G:A	50	100	1	0.02687
11:66138745:C:T	50	100	1	0.3742
11:66139063:A:G	50	100	1	0.2614
11:66139304:A:C	50	100	1	0.0138
11:66139763:C:T	50	100	1	0.01253
11:66139771:T:A	50	100	1	0.3916
11:66140493:G:A	50	100	0.99	0.1984
11:66141389:T:C	50	100	1	0.01743
11:66141835:C:T	50	100	1	0.0325
11:66142090:A:G	50	100	1	0.01344
11:66142555:A:G	50	100	0.96	0.01253
11:66142658:A:G	49	100	1	0.1249
11:66142894:T:C	50	100	1	0.01743
11:66144665:G:A	50	100	1	0.02487
11:66145053:A:C	50	100	1	0.2279
11:66146037:A:T	50	100	1	0.3791
11:66146361:A:T	50	100	1	0.1984
11:66146919:T:A	50	100	1	0.2427
11:66147293:T:A	50	100	1	0.1845
11:66147295:C:A	50	98	1	0.1556
11:66147531:G:A	50	100	1	0.04593
11:66148346:G:T	50	100	1	0.05828
11:66149087:G:A	49	100	1	0.01797
11:66149297:G:A	50	100	1	0.1984
11:66149335:G:A	50	100	1	0.01779
11:66149563:C:T	50	100	1	0.1984
11:66149613:T:C	50	98	1	0.4011
11:66149680:G:A	50	92	0.98	0.3003
11:66149987:G:A	50	98	1	0.2039
11:66149998:C:T	50	100	1	0.05828
11:66150001:G:A	50	100	1	0.3208
11:66151570:G:A	49	100	0.97	0.05828
11:66153068:A:C	50	100	1	0.0138
11:66153507:C:T	50	100	1	0.1983
11:66153597:C:T	50	100	0.99	0.2228
11:66153698:G:C	50	100	1	0.02869
11:66154593:T:A	50	100	1	0.2358
11:66155118:A:G	50	100	0.99	0.4592
11:66155329:A:C	50	100	1	0.1999
11:66155561:C:T	50	100	1	0.01997
11:66155678:T:C	50	100	1	0.4541
11:66156492:G:A	50	100	1	0.2631
11:66156553:T:A	50	100	1	0.2567
11:66156746:C:G	50	100	1	0.1955
11:66156849:T:C	50	100	1	0.02869
11:66157078:A:G	49	100	1	0.1984
11:66157206:A:G	50	100	1	0.01344
11:66157300:A:G	50	98	1	0.01271
11:66158645:G:A	50	100	1	0.03304
11:66158714:A:G	50	100	1	0.1984
11:66158740:A:G	50	100	1	0.03304
11:66159258:G:A	50	98	1	0.01779
11:66160136:C:T	50	100	1	0.1983
11:66160302:T:G	50	100	1	0.2229
11:66160496:T:A	50	100	0.99	0.02487
11:66160508:C:T	50	100	1	0.01053
11:66160547:T:A	50	100	1	0.01743
11:66160722:T:C	49	100	1	0.4537
11:66160871:G:C	50	100	1	0.02869
11:66160959:A:T	50	100	1	0.3992
11:66162100:G:T	49	95.9	1	0.4575
11:66163196:G:A	50	100	1	0.2233
11:66163400:C:T	50	100	1	0.02887
11:66163519:A:G	50	100	1	0.4149
11:66163537:A:G	50	100	1	0.4149
11:66163745:T:C	50	100	1	0.3981
11:66164448:A:T	50	100	0.98	0.228
11:66166006:G:A	50	100	1	0.02052
11:66166897:A:G	49	100	0.96	0.02033
11:66167078:A:C	49	100	0.97	0.2217
11:66167261:C:T	49	100	1	0.01525
11:66167718:G:A	49	93.9	0.99	0.2834
11:66167721:C:A	49	98	1	0.09205
11:66168031:T:A	49	100	0.94	0.2102
11:66168443:G:A	49	100	0.9	0.02996
11:66168535:A:T	49	100	1	0.0138
11:66168752:A:G	49	93.9	0.85	0.05973
11:66168754:G:A	49	98	0.92	0.03341
11:66168821:A:G	49	91.8	0.98	0.2168
11:66169699:G:A	49	91.8	0.98	0.2173
11:66170476:G:A	49	100	0.97	0.01997
11:66170940:A:T	49	100	0.86	0.04575
11:66170975:G:C	49	98	0.98	0.4686
11:66171618:C:T	49	93.9	0.96	0.3076
11:66171814:T:G	49	98	0.8	0.02977
11:66171822:G:A	50	98	0.76	0.02977
11:66171825:C:T	50	96	0.81	0.03086
11:66171830:C:T	50	96	0.79	0.03068
11:66171841:A:G	50	100	0.96	0.05537
11:66171852:T:C	50	100	0.96	0.05537
11:66171859:T:G	50	100	0.96	0.05719
11:66172123:T:A	50	100	1	0.2244
11:66172278:G:A	50	100	0.99	0.05792
11:66172395:T:C	50	98	1	0.09296
11:66172450:T:G	50	100	1	0.1992
11:66172761:A:G	50	100	1	0.03867
11:66172962:G:A	50	100	0.99	0.05828
11:66173092:T:G	50	96	1	0.1805
11:66173252:T:G	50	100	0.99	0.0581
11:66173788:C:A	50	100	1	0.01235
11:66174000:C:T	50	100	1	0.1845
11:66174140:C:T	50	100	1	0.03867
11:66174221:G:A	50	100	1	0.01816
11:66174377:A:C	50	100	1	0.05828
11:66174814:A:G	50	98	1	0.1029
11:66175310:G:C	49	100	1	0.1872
11:66175583:G:A	50	100	1	0.1984
11:66175624:G:A	50	100	1	0.238
11:66175830:C:G	50	100	1	0.0581
11:66176176:G:A	50	100	1	0.2244
11:66176482:C:T	50	100	1	0.1984
11:66176523:C:T	50	100	1	0.1986
11:66176691:T:G	50	100	1	0.01779
11:66176694:G:A	50	100	1	0.03867
11:66176926:G:A	50	100	1	0.01779
11:66177141:C:A	50	100	1	0.1845
11:66177347:A:G	50	98	1	0.03867
11:66177635:T:C	50	100	1	0.03268
11:66177715:A:G	50	100	0.99	0.1492
11:66178899:T:C	50	100	0.98	0.1843
11:66178957:A:G	50	100	1	0.05901
11:66179885:T:G	50	100	1	0.2384
11:66180360:T:G	50	100	0.97	0.05846
11:66180440:C:A	50	100	1	0.02415
11:66180501:C:T	50	100	1	0.02651
11:66180637:G:A	50	98	1	0.03232
11:66181177:T:C	50	100	0.99	0.1984
11:66181221:A:T	50	100	1	0.02741
11:66181374:A:G	50	100	1	0.2406
11:66181403:G:A	50	100	1	0.01961
11:66181650:T:C	50	100	1	0.2384
11:66182203:T:A	50	100	1	0.1983
11:66182218:A:C	50	100	1	0.1986
11:66182603:T:C	50	98	1	0.24
11:66183354:T:C	50	100	1	0.1983
11:66183553:G:A	49	100	1	0.01797
11:66183627:C:T	50	100	1	0.01471
11:66183830:G:C	50	100	1	0.02941
11:66184227:C:T	50	100	1	0.1984
11:66184912:C:T	50	100	1	0.02397
11:66185470:C:A	50	100	1	0.2384
11:66186644:A:G	50	100	1	0.01743
11:66187210:T:G	50	100	0.99	0.2549
11:66187228:C:T	50	100	0.98	0.03177
11:66187673:A:G	50	100	1	0.2654
11:66187713:G:A	50	100	1	0.0276
11:66187886:C:T	50	100	1	0.01344
11:66189071:C:T	50	100	1	0.01797
11:66189106:A:G	50	100	1	0.2059
11:66189532:A:C	50	100	1	0.1757
11:66190399:G:A	50	98	0.93	0.03105
11:66190575:A:C	50	100	1	0.2476
11:66190940:C:G	50	100	1	0.2064
11:66191081:C:T	50	98	1	0.04248
11:66191735:C:T	50	100	1	0.2057
11:66192048:A:G	50	100	1	0.2669
11:66192590:T:C	50	100	1	0.4811
11:66192686:G:A	50	100	1	0.2057
11:66192769:G:A	50	100	1	0.01616
11:66192940:T:C	50	100	1	0.08824
11:66193439:C:T	50	100	0.96	0.01071
11:66193876:T:G	50	100	1	0.2072
11:66193913:A:G	50	100	1	0.02705
11:66194531:T:G	50	100	1	0.0581
11:66194781:C:T	50	100	1	0.01162
11:66195089:A:G	50	100	1	0.2484
11:66195121:G:A	50	100	1	0.3745
11:66195412:G:T	50	100	1	0.2251
11:66195487:G:A	50	100	1	0.01198
11:66196072:A:T	50	100	1	0.207
11:66196088:G:A	50	100	1	0.01779
11:66196195:G:A	50	100	1	0.01216
11:66196266:A:G	50	100	1	0.2072
11:66196335:G:T	50	100	1	0.03105
11:66196969:C:T	50	100	1	0.02723
11:66196972:A:G	50	100	1	0.01198
11:66197179:T:C	50	100	1	0.2489
11:66197417:C:G	50	100	1	0.04176
11:66197911:A:G	50	100	1	0.01216
11:66198161:C:A	50	98	0.98	0.01235
11:66198410:G:A	50	100	0.99	0.04503
11:66198437:T:A	50	100	1	0.1919
11:66198595:G:C	50	100	0.99	0.1901
11:66198602:G:A	50	100	1	0.01507
11:66198674:A:C	50	100	0.99	0.2057
11:66198907:T:C	50	100	1	0.01779
11:66198998:A:G	50	100	1	0.04176
11:66199051:C:T	50	100	1	0.2057
11:66199790:C:T	50	100	1	0.01543
11:66200038:C:T	49	93.9	1	0.1756
11:66200053:A:C	50	100	1	0.2057
11:66200064:A:C	50	100	1	0.02378
11:66200259:A:G	50	100	1	0.08824
11:66200482:A:C	50	100	0.98	0.2489
11:66200945:G:A	50	100	1	0.2072
11:66200947:G:A	50	100	0.98	0.03141
11:66200992:G:A	50	100	0.99	0.01924
11:66201197:T:C	50	100	1	0.2072
11:66201525:G:A	50	100	1	0.03105
11:66201620:T:C	50	100	1	0.2522
11:66201662:G:T	49	100	1	0.4461
11:66201676:T:C	50	98	1	0.02542
11:66201682:G:A	50	100	1	0.01198
11:66202764:T:A	22	86.4	0.76	0.0915
11:66202965:T:C	50	100	1	0.08842
11:66204039:T:C	50	100	1	0.01144
11:66204143:A:G	50	100	1	0.2377
11:66204230:C:T	50	100	1	0.01053
11:66204480:T:C	50	100	1	0.248
11:66204699:T:C	50	100	1	0.08842
11:66204934:T:C	50	100	0.99	0.01071
11:66205159:A:G	50	100	0.99	0.3755
11:66205231:C:T	50	100	0.92	0.02705
11:66205253:G:T	50	100	0.92	0.0167
11:66206129:C:T	50	100	1	0.01144
11:66206414:T:G	50	100	1	0.05828
11:66207120:C:G	50	100	1	0.2057
11:66207121:G:A	50	100	1	0.2057
11:66207464:C:G	50	100	1	0.01071
11:66207783:T:G	50	98	0.98	0.05084
11:66207950:G:A	50	100	1	0.2253
11:66207973:T:C	50	100	1	0.03086
11:66208018:C:G	50	100	1	0.2057
11:66208053:C:T	50	100	1	0.01216
11:66208674:G:A	49	79.6	0.99	0.3666
11:66209020:T:C	50	100	1	0.03014
11:66209054:T:C	50	100	1	0.2473
11:66209149:A:G	50	100	1	0.04176
11:66209345:T:C	50	100	1	0.0236
11:66209388:A:T	50	100	1	0.02397
11:66210062:T:G	50	100	1	0.1193
11:66210885:C:T	50	100	0.98	0.01779
11:66210925:A:G	50	100	1	0.2059
11:66210982:C:T	50	100	1	0.2059
11:66211325:C:T	50	100	1	0.04085
11:66211686:C:T	50	100	0.89	0.01216
11:66212305:T:G	50	98	0.99	0.03195
11:66212412:A:G	50	100	0.82	0.02052
11:66212951:G:A	50	100	1	0.02977
11:66213079:C:T	50	100	1	0.1705
11:66213349:C:T	50	100	1	0.01198
11:66213808:C:T	50	100	1	0.1845
11:66214375:C:T	50	100	1	0.3738
11:66214822:A:G	50	100	1	0.1845
11:66215467:G:A	50	100	1	0.04829
11:66215848:C:T	50	96	1	0.3656
11:66215878:C:T	50	100	1	0.05156
11:66215914:T:A	50	96	0.96	0.1425
11:66216051:A:G	50	100	1	0.0463
11:66216754:C:G	50	100	0.95	0.02088
11:66217697:G:A	50	100	1	0.2373
11:66217854:A:C	50	98	1	0.05846
11:66218455:C:T	50	100	1	0.197
11:66218599:C:T	50	100	0.95	0.02088
11:66218600:G:A	50	100	1	0.01216
11:66218730:C:T	50	100	0.99	0.01017
11:66218759:C:T	50	100	1	0.01071
11:66218787:G:A	50	100	1	0.3662
11:66218887:C:T	50	100	1	0.01216
11:66219626:C:T	50	100	1	0.02996
11:66220950:C:T	50	100	1	0.04031
11:66221410:G:A	50	100	1	0.01344
11:66221452:T:C	50	100	1	0.05828
11:66221952:C:T	50	100	1	0.02197
11:66222181:G:A	50	100	0.87	0.0118
11:66222287:G:T	50	100	1	0.1761
11:66222397:C:T	50	100	1	0.01071
11:66222968:C:T	50	100	1	0.1852
11:66224013:C:T	50	100	1	0.01761
11:66224091:C:T	50	100	1	0.2427
11:66224537:T:C	50	100	1	0.455
11:66224816:G:A	50	100	1	0.01216
11:66224873:T:C	50	100	1	0.1843
11:66224968:G:A	50	100	1	0.02088
11:66224985:G:A	50	100	1	0.2427
11:66225217:C:A	50	100	1	0.2436
11:66225742:G:C	50	100	1	0.1843
11:66226208:A:G	50	100	1	0.2293
11:66227048:A:C	50	100	1	0.03994
11:66227470:G:T	50	100	1	0.02996
11:66229986:G:A	50	100	1	0.02378
11:66230427:A:G	50	100	1	0.05864
11:66231112:G:A	50	100	1	0.02179
11:66231286:A:G	50	100	1	0.04775
11:66231461:C:T	50	100	1	0.177
11:66232143:A:T	50	100	1	0.02723
11:66232476:T:C	50	100	1	0.01743
11:66232818:T:C	50	100	1	0.01797
11:66233250:G:A	50	100	1	0.02778
11:66233947:C:T	50	100	1	0.1855
11:66234199:T:A	50	100	1	0.01743
11:66234278:C:T	50	100	1	0.0276
11:66234398:C:T	50	100	0.98	0.3647
11:66234407:A:T	50	100	1	0.1845
11:66234770:G:A	50	100	1	0.01761
11:66234789:A:G	50	100	1	0.1854
11:66235210:G:A	50	100	1	0.1845
11:66235425:T:C	50	100	1	0.0236
11:66236482:C:G	50	100	1	0.01471
11:66236736:T:C	50	100	1	0.2398
11:66236768:T:A	50	100	0.98	0.01416
11:66237066:G:A	50	100	1	0.01743
11:66237160:G:A	50	100	1	0.01761
11:66237222:G:A	50	100	1	0.1845
11:66237784:A:G	50	100	1	0.04521
11:66238006:A:G	50	100	1	0.2375
11:66238367:C:T	50	100	1	0.01344
11:66238852:G:C	50	100	1	0.2075
11:66239074:T:C	50	100	1	0.02705
11:66239869:A:C	50	100	1	0.02215
11:66240033:C:T	50	96	1	0.0472
11:66240881:C:A	50	100	1	0.02977
11:66240999:G:A	50	100	1	0.1846
11:66241077:A:G	49	100	1	0.2377
11:66243162:T:C	50	100	1	0.02487
11:66243535:T:G	50	100	1	0.01216
11:66243809:T:C	50	100	1	0.2378
11:66245167:C:G	50	100	1	0.02977
11:66245417:C:A	50	98	1	0.01797
11:66245849:T:C	50	100	1	0.04031
11:66246193:T:C	50	100	1	0.1855
11:66246829:C:T	50	100	1	0.1855
11:66246957:G:A	50	100	1	0.0138
11:66247248:C:A	50	100	1	0.01271
11:66247833:A:G	50	100	1	0.05864
11:66249549:G:T	50	100	1	0.01089
11:66249837:G:A	50	100	1	0.01761
11:66250159:A:G	50	100	1	0.02959
11:66250353:A:G	50	100	1	0.05882
11:66250684:G:A	50	100	1	0.01743
11:66251222:C:T	43	86	0.75	0.0837
11:66251448:C:T	49	100	1	0.01235
11:66251566:A:G	50	100	1	0.01253
11:66251629:A:G	50	98	1	0.02959
11:66251753:C:G	50	100	1	0.02977
11:66252362:C:T	50	100	1	0.04339
11:66252420:T:C	49	100	0.94	0.05065
11:66252465:A:G	50	98	0.98	0.3731
11:66253550:C:G	50	100	1	0.01198
11:66254398:G:A	50	100	1	0.2513
11:66256123:A:T	50	100	1	0.02941
11:66256324:A:G	50	98	1	0.02651
11:66256359:G:A	50	100	1	0.02124
11:66256882:C:T	50	100	1	0.03159
11:66257325:G:A	50	100	1	0.0305
11:66257344:G:A	50	100	0.85	0.02015
11:66258208:G:A	50	100	1	0.1688
11:66258720:G:A	50	100	1	0.03431
11:66259156:A:G	50	100	1	0.02959
11:66259790:C:T	50	98	1	0.02651
11:66259887:C:T	50	100	1	0.1692
11:66260454:G:T	50	100	0.96	0.01053
11:66260745:C:T	50	100	1	0.0325
11:66260882:A:C	50	100	1	0.02288
11:66261064:A:T	49	98	1	0.1596
11:66261659:G:C	50	100	0.98	0.06173
11:66263216:A:G	50	100	1	0.173
11:66263456:C:T	50	100	1	0.173
11:66263477:G:A	50	100	1	0.3883
11:66263931:G:A	50	100	1	0.02723
11:66263979:T:C	50	100	1	0.03105
11:66264189:C:T	50	100	1	0.3883
11:66264274:G:A	50	100	1	0.04176
11:66264337:G:A	50	98	0.99	0.03994
11:66264624:C:G	50	100	1	0.03903
11:66264826:C:A	50	100	1	0.02288
11:66264919:G:A	50	100	1	0.3882
11:66264929:C:T	50	100	1	0.01107
11:66265830:C:T	50	100	1	0.3883
11:66265959:C:T	49	100	1	0.1721
11:66267575:C:G	50	100	1	0.02269
11:66267707:A:G	50	100	1	0.01888
11:66267865:G:A	50	98	1	0.05755
11:66267934:G:T	50	100	0.99	0.02723
11:66267974:G:C	50	100	0.93	0.0216
11:66268137:A:C	50	100	0.99	0.4662
11:66268508:T:C	50	100	1	0.2171
11:66268570:T:G	50	100	1	0.04031
11:66268964:C:T	50	100	1	0.01089
11:66269093:C:T	50	100	1	0.02651
11:66269799:A:G	50	100	1	0.1694
11:66270114:A:T	50	100	1	0.03831
11:66270623:G:T	50	100	1	0.2157
11:66270714:C:T	50	100	0.98	0.02033
11:66270838:C:A	50	100	1	0.2431
11:66271304:A:T	50	100	1	0.1772
11:66271319:C:G	50	100	1	0.01162
11:66271561:G:A	50	98	1	0.169
11:66272578:G:C	50	98	1	0.4664
11:66272582:A:G	50	100	1	0.01743
11:66273132:C:T	50	100	1	0.01089
11:66273297:C:A	50	100	1	0.01888
11:66273469:C:T	50	100	1	0.2289
11:66273608:G:A	50	98	1	0.1861
11:66273669:G:A	50	100	1	0.01725
11:66273833:G:A	50	100	1	0.03032
11:66274336:A:C	50	98	1	0.3903
11:66274376:G:A	50	100	1	0.0305
11:66274427:G:A	50	100	0.99	0.02033
11:66274589:G:A	50	100	1	0.04139
11:66275180:A:G	50	98	0.93	0.02832
11:66275491:G:A	50	100	1	0.1718
11:66275782:T:C	50	100	1	0.2279
11:66276427:G:A	50	100	0.99	0.3885
11:66277359:C:T	50	100	1	0.01144
11:66277733:A:G	50	100	1	0.01652
11:66277760:G:A	50	100	0.96	0.02723
11:66277873:G:C	50	100	1	0.1728
11:66278075:G:T	47	100	1	0.2269
11:66278314:C:T	48	100	0.99	0.02741
11:66278477:G:A	49	100	0.99	0.01144
11:66278486:C:T	50	100	1	0.01688
11:66279579:T:C	50	100	1	0.0118
11:66279626:T:C	50	100	1	0.01017
11:66280052:T:C	50	100	1	0.01779
11:66280643:G:C	50	100	1	0.01761
11:66280809:G:C	50	100	1	0.1716
11:66280981:C:T	50	100	0.98	0.02959
11:66281020:G:A	50	100	1	0.1683
11:66281140:G:C	50	100	1	0.02505
11:66282591:C:T	50	100	1	0.01144
11:66282800:G:T	50	100	1	0.01652
11:66283241:G:A	50	100	0.98	0.1512
11:66283477:C:T	50	100	1	0.01779
11:66283528:G:T	50	100	1	0.01071
11:66285164:C:A	50	100	1	0.1767
11:66285165:C:T	50	100	1	0.1767
11:66285361:C:G	50	100	0.99	0.173
11:66286914:C:G	50	100	1	0.01652
11:66287352:C:T	50	100	1	0.01761
11:66288214:G:A	49	100	1	0.01144
11:66288671:A:C	50	98	0.99	0.1988
11:66288986:G:A	50	98	0.99	0.1796
11:66289093:G:T	50	100	0.99	0.04212
11:66290611:T:G	50	98	0.98	0.4297
11:66291141:A:G	50	100	0.95	0.03613
11:66291441:C:G	50	100	1	0.02015
11:66291633:G:A	50	100	1	0.01071
11:66291634:G:A	49	98	0.99	0.1786
11:66291738:G:A	50	100	1	0.0305
11:66292311:T:C	50	100	1	0.01816
11:66292773:G:A	50	100	1	0.04684
11:66292830:G:T	50	98	0.98	0.0906
11:66293067:G:T	50	98	0.99	0.1776
11:66293075:G:A	50	96	0.96	0.1302
11:66293762:A:C	50	94	0.92	0.3863
11:66294552:G:A	50	98	0.93	0.01997
11:66296161:A:G	50	98	0.87	0.04085
11:66296213:T:C	50	98	0.9	0.01235
11:66296518:G:C	50	100	0.94	0.02669
11:66296655:T:C	50	100	0.93	0.1598
11:66297379:T:C	50	100	0.93	0.1924
11:66297437:T:A	50	100	0.98	0.03958
11:66297520:G:C	50	100	0.95	0.1883
11:66297968:T:A	50	100	0.87	0.0285
11:66297980:C:T	50	100	0.97	0.02614
11:66298643:G:A	49	98	0.96	0.08224
11:66298731:C:A	50	98	0.95	0.02306
11:66298878:G:A	50	80	0.97	0.1848
11:66299193:A:G	50	98	0.97	0.4081
11:66299479:G:C	50	96	0.92	0.07916
11:66299522:G:T	50	98	0.98	0.4047
11:66300849:G:A	50	98	0.87	0.05719
11:66300881:G:C	50	100	1	0.0276
11:66300882:G:T	50	98	0.94	0.02741
11:66301084:T:A	50	100	0.98	0.1676
11:66301289:A:C	50	100	0.86	0.03359
11:66301326:G:A	50	100	0.98	0.01307
11:66301330:T:C	50	100	0.98	0.01307
11:66301378:G:C	50	94	0.91	0.09913
11:66301541:A:G	50	100	0.98	0.2003
11:66301575:G:C	50	100	0.94	0.02033
11:66301747:A:G	50	96	0.98	0.4412
11:66301844:G:A	50	100	0.95	0.1028
11:66302011:T:C	50	100	0.99	0.01344
11:66302675:A:C	50	100	0.99	0.3724
11:66302895:T:C	50	100	0.77	0.01525
11:66303104:G:C	50	100	0.98	0.4316
11:66303304:C:T	48	100	0.99	0.216
11:66303413:C:T	50	100	0.98	0.1532
11:66303577:A:C	50	100	0.95	0.04575
11:66303648:A:G	50	100	0.95	0.05919
11:66305819:G:A	50	100	1	0.01852
11:66306779:G:A	50	100	1	0.02814
11:66306849:C:T	50	100	1	0.05483
11:66307012:G:C	50	98	0.98	0.437
11:66307673:G:T	50	100	0.98	0.3629
11:66308577:T:G	50	100	1	0.0276
11:66308889:T:C	50	100	0.98	0.3228
11:66308907:T:A	50	100	1	0.02197
11:66308972:G:A	50	100	1	0.02832
11:66309040:G:A	50	100	0.93	0.0492
11:66309231:C:T	50	100	1	0.01325
11:66309547:A:G	50	100	1	0.04085
11:66309732:A:G	50	96	0.97	0.1187
11:66310658:C:T	50	98	0.99	0.4437
11:66311089:C:A	50	88	0.92	0.1481
11:66311096:C:A	50	100	0.97	0.01652
11:66311373:A:G	50	98	0.96	0.1149
11:66311890:T:G	50	98	0.99	0.3255
11:66312315:G:A	50	98	0.99	0.429
11:66312316:G:A	50	98	0.99	0.429
11:66312347:T:G	50	100	0.99	0.3633
11:66312552:A:G	50	98	0.99	0.4375
11:66312559:A:G	50	100	0.96	0.05556
11:66312830:G:A	50	100	1	0.01325
11:66312931:C:T	50	98	0.97	0.1109
11:66312994:T:A	50	100	1	0.04085
11:66313229:C:T	50	100	0.99	0.03086
11:66313299:C:T	50	98	1	0.1972
11:66313700:A:C	50	100	1	0.0374
11:66313740:G:C	50	98	1	0.1984
11:66314654:A:G	50	100	1	0.0276
11:66314742:G:A	50	100	1	0.04085
11:66314957:G:T	50	100	1	0.01089
11:66315658:T:C	50	100	1	0.374
11:66315687:G:A	50	100	1	0.01416
11:66315798:A:G	50	100	1	0.01398
11:66315891:G:A	50	100	1	0.02197
11:66316311:G:A	50	94	0.97	0.3261
11:66316496:C:T	49	100	1	0.0118
11:66318125:C:G	50	100	0.97	0.2115
11:66318389:C:T	50	100	1	0.03776
11:66319354:C:T	50	98	1	0.02215
11:66319374:C:T	50	100	0.69	0.01035
11:66319433:A:G	50	100	0.91	0.0167
11:66320241:T:C	50	98	1	0.3235
11:66320884:C:T	50	100	0.98	0.0118
11:66320985:G:A	50	100	1	0.02197
11:66322561:C:A	50	98	1	0.1576
11:66323953:G:A	50	100	1	0.1792
11:66324172:G:C	50	100	0.96	0.01198
11:66324772:G:A	50	100	0.93	0.02705
11:66325094:C:G	50	100	0.99	0.1389
11:66325096:C:G	50	98	0.98	0.1614
11:66325259:G:A	50	100	0.98	0.3402
11:66326001:C:A	50	100	0.95	0.03014
11:66326141:G:T	50	98	0.99	0.3922
11:66326363:A:G	50	100	0.93	0.01289
11:66326396:G:A	50	100	1	0.0216
11:66326547:G:A	50	100	1	0.02596
11:66326861:G:A	50	100	1	0.1652
11:66327314:C:T	50	100	0.97	0.0325
11:66327443:A:C	50	100	1	0.03486
11:66327763:G:A	50	100	0.97	0.01344
11:66328152:A:G	50	100	1	0.01888
11:66328353:T:C	50	100	1	0.02796
11:66328681:G:C	50	100	1	0.1035
11:66328943:C:T	50	100	0.99	0.2151
11:66328985:G:C	50	98	0.99	0.05138
11:66329025:C:T	50	100	1	0.03468
11:66330264:A:G	50	100	0.94	0.0345
11:66330702:G:T	50	100	1	0.0276
11:66330851:G:T	50	98	1	0.3408
11:66330870:C:A	50	100	1	0.01543
11:66331161:T:C	50	100	1	0.02197
11:66331206:G:A	50	100	1	0.01253
11:66331433:T:C	50	98	1	0.01307
11:66331608:G:C	50	98	1	0.3054
11:66331664:C:T	50	100	0.98	0.1026
11:66331751:G:T	50	100	1	0.01035
11:66331852:C:A	50	100	0.94	0.03504
11:66332023:C:T	50	98	1	0.3444
11:66332417:C:T	50	100	1	0.04103
11:66332558:G:A	50	100	1	0.0158
11:66332572:G:A	50	100	1	0.0276
11:66332681:T:C	50	100	1	0.03395
11:66332959:G:A	50	96	1	0.4139
11:66333098:C:T	50	100	1	0.01852
11:66333222:C:T	50	100	0.99	0.01852
11:66333224:T:A	50	100	0.99	0.1075
11:66333347:G:A	50	100	1	0.0276
11:66334507:G:A	50	98	1	0.1516
11:66334617:G:A	50	100	1	0.1487
11:66335086:C:T	50	100	1	0.01162
11:66335298:A:C	50	100	1	0.1914
11:66335336:G:A	50	98	1	0.1516
11:66335575:C:T	50	100	1	0.09205
11:66336010:C:T	50	100	1	0.01307
11:66336019:C:T	50	100	1	0.02469
11:66337093:G:A	50	100	1	0.04103
11:66337522:C:T	50	98	1	0.1429
11:66337723:G:A	50	100	0.99	0.2126
11:66338346:C:T	50	98	0.98	0.2133
11:66338365:G:A	50	100	1	0.0138
11:66338619:C:G	50	98	0.99	0.0138
11:66338790:G:A	50	100	1	0.02741
11:66339230:C:A	50	98	1	0.08297
11:66340203:A:G	50	100	1	0.03486
11:66340238:T:C	50	100	1	0.0285
11:66340451:G:A	50	100	1	0.02033
11:66340479:G:A	50	100	1	0.0886
11:66340784:G:A	50	100	1	0.0187
11:66341199:C:T	50	98	0.91	0.0532
11:66341423:G:C	50	100	1	0.3508
11:66341562:T:C	50	100	1	0.1314
11:66341838:G:A	50	100	1	0.03177
11:66342308:A:G	50	100	1	0.08606
11:66342309:T:A	50	100	0.99	0.08588
11:66342540:T:C	50	98	1	0.01289
11:66343195:T:C	50	100	1	0.3506
11:66343780:C:T	50	100	1	0.4365
11:66344430:T:A	50	100	1	0.01797
11:66344863:C:A	50	100	1	0.01271
11:66345103:T:G	50	100	1	0.02215
11:66345453:A:G	50	100	0.98	0.01797
11:66347429:C:T	50	100	1	0.1347
11:66347793:G:A	49	98	1	0.1532
11:66347796:G:T	50	100	1	0.01598
11:66347816:G:C	50	100	1	0.04103
11:66348219:T:C	50	100	1	0.3348
11:66348311:G:T	50	100	1	0.1316
11:66348408:T:A	50	100	1	0.2908
11:66348491:G:C	50	100	1	0.04103
11:66348682:C:T	50	100	1	0.0187
11:66349365:G:C	50	100	0.99	0.348
11:66349440:A:G	50	100	1	0.2101
11:66349640:C:T	50	100	1	0.1536
11:66349642:C:T	50	100	1	0.335
11:66350114:C:T	50	96	0.88	0.01634
11:66350115:G:A	50	96	0.86	0.01761
11:66350118:C:T	50	96	0.83	0.01525
11:66350412:T:C	50	100	0.98	0.08951
11:66350504:C:T	50	100	0.99	0.0187
11:66350746:C:T	50	100	1	0.3355
11:66351060:C:G	50	100	0.95	0.02197
11:66351205:T:C	50	100	0.98	0.08878
11:66351961:C:T	50	100	1	0.2159
11:66352092:C:T	50	100	1	0.3037
11:66352103:A:G	50	100	1	0.3036
11:66352624:G:A	50	100	1	0.4368
11:66353094:T:C	50	100	1	0.1649
11:66353332:C:T	50	100	1	0.2948
11:66353422:G:A	50	100	0.84	0.0138
11:66353761:G:T	50	100	1	0.03958
11:66355476:G:A	50	100	1	0.01888
11:66355572:T:C	50	100	1	0.03486
11:66355779:G:T	50	100	1	0.03486
11:66357295:G:A	50	100	1	0.1652
11:66357805:C:T	50	100	1	0.04085
11:66357806:A:G	50	100	1	0.04085
11:66357990:A:C	50	100	1	0.2093
11:66359410:C:T	50	100	1	0.0325
11:66359873:C:G	50	100	1	0.04321
11:66360168:C:T	49	100	1	0.348
11:66360281:C:T	50	100	0.99	0.3479
11:66360455:G:C	49	100	0.98	0.08896
11:66360492:G:C	50	100	1	0.0325
11:66360543:G:T	50	100	1	0.02288
11:66360927:C:T	50	98	0.99	0.14
