## Supplemental Table 1 for "Genome-wide association study in Brazil identifies genetic susceptibility to tuberculosis with single-cell gene effects": TableS1_hpWGS_concordance_subset.csv (part 252 of 377)

snpID	total_call	percent_concordance	impute_score	MAF
11:66361320:A:G	50	100	1	0.08878
11:66363006:C:T	50	100	0.93	0.01834
11:66363077:C:T	50	100	1	0.4374
11:66363265:A:G	50	100	0.92	0.0659
11:66363678:C:T	50	100	1	0.4374
11:66363782:T:G	50	100	1	0.0118
11:66363828:G:C	50	100	1	0.01289
11:66364435:A:G	50	98	1	0.03486
11:66364653:T:C	50	100	1	0.08878
11:66364680:A:G	50	100	1	0.4375
11:66364746:T:A	50	100	1	0.4374
11:66364815:T:C	50	100	1	0.4374
11:66364943:G:T	50	100	1	0.08932
11:66365095:C:T	50	100	1	0.337
11:66365611:T:C	50	100	1	0.01216
11:66365820:G:A	50	100	1	0.01126
11:66365840:T:C	50	100	1	0.08896
11:66366172:G:A	50	100	1	0.02106
11:66366614:C:T	50	100	1	0.148
11:66366673:A:G	50	100	0.99	0.08878
11:66366781:T:C	50	100	1	0.03504
11:66368427:T:C	50	98	0.97	0.08878
11:66369260:G:T	50	100	1	0.02052
11:66369968:G:A	50	96	0.97	0.03395
11:66370183:A:G	50	100	1	0.0158
11:66370963:C:G	50	100	1	0.35
11:66371839:C:T	50	100	0.83	0.0325
11:66372169:G:C	50	100	0.95	0.0138
11:66372383:G:A	50	100	1	0.08824
11:66373622:T:C	50	100	1	0.03214
11:66373806:T:C	50	100	1	0.08824
11:66375375:G:T	49	98	0.78	0.02433
11:66375378:G:T	49	95.9	0.93	0.09205
11:66375381:G:T	50	92	0.94	0.1581
11:66375384:G:T	50	90	0.96	0.3448
11:66375387:G:T	50	84	0.96	0.1109
11:66375390:G:T	50	100	0.92	0.06354
11:66375393:G:T	50	98	0.78	0.04811
11:66375619:G:A	50	100	0.92	0.03922
11:66375814:C:T	50	100	1	0.01616
11:66376072:A:G	50	100	1	0.03486
11:66376326:A:G	50	100	1	0.1763
11:66376629:C:T	50	100	1	0.1414
11:66378446:C:T	50	100	1	0.3382
11:66378546:C:T	50	100	0.99	0.04339
11:66378548:C:T	50	100	1	0.01107
11:66378794:A:C	48	97.9	1	0.35
11:66379016:C:G	50	100	1	0.02251
11:66379118:A:T	50	100	1	0.03214
11:66379597:C:T	50	100	1	0.0561
11:66380640:T:A	50	98	1	0.3475
11:66380903:A:G	50	100	1	0.2289
11:66380946:C:T	50	100	1	0.02269
11:66380975:T:G	50	100	1	0.1674
11:66381099:T:G	50	100	1	0.08878
11:66381100:T:G	50	100	1	0.08842
11:66381104:C:G	50	100	1	0.3491
11:66382088:G:A	50	100	1	0.213
11:66382183:C:T	50	100	1	0.3497
11:66382849:A:C	50	100	1	0.03214
11:66382886:G:A	50	100	1	0.02251
11:66383265:C:T	50	100	0.98	0.01616
11:66384178:G:T	50	100	1	0.3025
11:66384648:C:T	50	100	1	0.03885
11:66384831:A:T	50	100	0.9	0.01362
11:66385097:T:A	50	100	0.96	0.06064
11:66386048:G:T	50	98	1	0.3459
11:66386060:T:G	50	100	0.98	0.0187
11:66386447:T:G	50	100	0.99	0.09023
11:66386835:T:C	50	100	1	0.01216
11:66387291:T:C	50	100	0.99	0.1418
11:66387306:C:T	50	100	1	0.3506
11:66387476:A:G	50	100	1	0.01816
11:66387918:C:T	50	100	1	0.3364
11:66388019:C:G	50	100	1	0.01216
11:66388586:A:G	50	100	1	0.01779
11:66388766:A:G	50	98	1	0.3506
11:66389294:T:C	50	100	1	0.3633
11:66389447:G:C	50	100	1	0.04557
11:66390486:C:T	49	100	1	0.2202
11:66390516:C:T	50	100	1	0.03304
11:66390626:T:C	39	76.9	0.88	0.1992
11:66390805:C:T	50	100	1	0.03214
11:66390831:T:A	50	100	1	0.0118
11:66390995:G:A	50	100	1	0.1198
11:66391100:T:A	50	100	1	0.3017
11:66391627:A:G	50	100	0.99	0.3519
11:66391683:G:A	50	100	1	0.169
11:66391686:G:A	50	100	1	0.08951
11:66391919:A:G	50	98	1	0.3519
11:66392008:A:G	50	100	1	0.01216
11:66392124:C:T	50	100	1	0.3388
11:66392283:A:G	50	100	1	0.09005
11:66392602:C:T	50	98	1	0.1906
11:66392776:G:A	50	100	0.99	0.1416
11:66392959:T:C	50	100	1	0.08951
11:66393594:G:A	50	100	1	0.02215
11:66393681:G:A	50	100	1	0.2199
11:66393743:G:A	50	100	1	0.3001
11:66393992:G:A	50	100	1	0.1554
11:66394146:C:A	50	100	1	0.22
11:66394301:C:T	50	100	1	0.08951
11:66394662:A:G	40	97.5	0.96	0.02796
11:66394724:G:A	50	98	1	0.08932
11:66394948:C:T	50	100	1	0.339
11:66395585:G:A	50	100	0.99	0.01325
11:66396075:C:G	50	100	1	0.02215
11:66396076:G:A	50	100	1	0.35
11:66396531:C:T	50	100	0.98	0.08932
11:66397621:T:C	49	100	1	0.339
11:66398105:C:G	50	98	1	0.01834
11:66398108:C:T	50	100	1	0.01779
11:66398791:C:T	50	100	1	0.02251
11:66399035:C:A	50	100	1	0.01271
11:66399040:T:C	50	100	1	0.02215
11:66399567:T:C	50	100	1	0.04394
11:66399935:C:A	50	100	1	0.3391
11:66400114:G:A	50	100	1	0.3391
11:66400116:T:A	50	100	1	0.01162
11:66400166:G:A	50	100	1	0.01997
11:66400336:G:A	50	100	0.99	0.09005
11:66400420:G:T	50	100	1	0.01271
11:66400511:G:A	50	100	1	0.04394
11:66400775:G:A	50	100	1	0.01271
11:66401706:A:G	46	95.7	1	0.219
11:66402175:C:T	50	100	1	0.3393
11:66402478:A:T	50	86	0.99	0.437
11:66402480:A:T	50	78	0.89	0.1423
11:66402574:C:T	50	100	1	0.04394
11:66402825:A:G	50	100	1	0.01307
11:66403161:T:C	50	100	1	0.02197
11:66403634:G:T	50	100	1	0.08896
11:66403729:G:A	50	100	0.89	0.02215
11:66403969:C:A	50	100	0.99	0.03885
11:66404019:C:G	50	100	1	0.01307
11:66404021:G:A	50	100	1	0.01307
11:66404150:G:T	50	100	1	0.3005
11:66404787:G:T	50	100	1	0.4265
11:66405411:T:C	50	100	0.96	0.04412
11:66405439:C:T	50	100	1	0.3488
11:66405469:C:G	50	100	1	0.02215
11:66405779:G:A	50	100	0.99	0.03468
11:66405929:G:A	50	100	0.99	0.191
11:66406070:A:G	50	100	1	0.01271
11:66406302:C:T	50	100	1	0.01271
11:66407901:C:T	50	100	1	0.0167
11:66408455:A:G	50	100	0.97	0.03468
11:66408667:G:T	50	100	1	0.01344
11:66408690:G:A	50	98	0.99	0.0285
11:66408783:C:A	50	100	1	0.02233
11:66408924:G:A	50	100	0.96	0.04339
11:66410481:C:T	50	100	1	0.3499
11:66411740:G:A	50	100	0.98	0.09768
11:66412045:A:G	50	100	0.94	0.01198
11:66412329:G:A	50	100	1	0.02269
11:66412996:T:C	50	100	0.97	0.03468
11:66414088:A:G	50	100	0.98	0.06954
11:66414764:C:T	50	100	0.98	0.02705
11:66414778:C:T	50	100	0.9	0.0354
11:66414979:C:T	50	96	0.97	0.155
11:66415124:C:T	50	100	1	0.01507
11:66415569:T:C	50	100	1	0.01834
11:66415777:G:A	50	100	1	0.06536
11:66416330:G:A	50	100	1	0.06463
11:66416452:G:A	50	100	0.96	0.116
11:66416669:G:A	50	94	0.97	0.2026
11:66417046:A:G	50	100	1	0.07462
11:66417731:A:G	50	100	0.97	0.02215
11:66417831:A:G	50	100	0.94	0.01053
11:66419273:C:T	50	100	0.96	0.065
11:66419411:A:G	50	98	0.98	0.3891
11:66419526:C:T	50	98	0.99	0.234
11:66420833:C:G	50	100	1	0.0187
11:66421290:G:T	50	100	1	0.2298
11:66421433:T:C	50	100	0.98	0.3382
11:66421676:G:A	50	100	1	0.01434
11:66421824:T:C	50	100	1	0.01434
11:66421943:G:A	50	100	0.98	0.2395
11:66422611:A:G	50	100	1	0.01616
11:66425209:T:C	50	100	0.99	0.02251
11:66425348:T:C	50	100	0.98	0.01471
11:66425799:G:A	50	100	0.96	0.05664
11:66427100:G:T	50	100	1	0.01797
11:66427707:C:T	50	100	0.99	0.3566
11:66428284:T:C	50	100	0.99	0.0886
11:66428538:T:C	50	100	1	0.01525
11:66428744:T:A	50	100	0.93	0.01507
11:66428794:T:C	50	100	1	0.1385
11:66428913:C:T	50	100	1	0.1385
11:66429675:C:A	50	100	0.85	0.01452
11:66430882:C:T	40	87.5	0.98	0.1886
11:66430937:G:C	50	96	0.98	0.0886
11:66431510:A:G	50	100	1	0.01525
11:66431891:T:G	50	100	1	0.2653
11:66432194:C:T	50	98	0.92	0.02324
11:66432688:T:C	50	100	1	0.01035
11:66433813:C:G	50	100	0.98	0.01253
11:66433833:A:G	50	100	0.97	0.02778
11:66434022:A:G	50	100	1	0.01253
11:66434026:C:T	50	100	1	0.01253
11:66434238:T:A	50	100	0.99	0.2277
11:66434239:T:A	50	100	0.94	0.01507
11:66434280:A:G	50	96	1	0.0374
11:66434744:C:T	50	100	0.99	0.3722
11:66435032:G:A	50	100	1	0.03177
11:66435554:A:C	50	100	1	0.2662
11:66435870:C:T	50	100	1	0.03214
11:66435965:G:C	50	100	1	0.01816
11:66436781:G:A	50	100	1	0.01834
11:66437745:G:A	50	100	1	0.03177
11:66438698:C:T	50	100	1	0.2179
11:66438731:G:A	50	100	1	0.0167
11:66438761:G:A	50	100	1	0.0167
11:66439524:C:T	50	100	1	0.0167
11:66439777:C:A	50	100	1	0.01543
11:66439801:G:A	50	100	1	0.0374
11:66439989:A:C	50	100	1	0.03758
11:66440044:G:A	50	100	1	0.03177
11:66440049:G:A	50	98	1	0.05338
11:66440366:G:A	50	100	1	0.03195
11:66440923:C:T	50	100	0.99	0.08134
11:66441083:C:T	49	100	1	0.01271
11:66441095:C:G	50	100	1	0.1407
11:66441106:C:T	50	100	1	0.03177
11:66441251:A:G	50	100	1	0.36
11:66441464:A:C	50	100	0.99	0.03758
11:66441553:C:T	50	100	1	0.1409
11:66441572:C:T	50	100	1	0.03177
11:66441762:G:A	50	100	1	0.01162
11:66442020:C:A	50	100	0.98	0.02796
11:66442236:C:T	50	100	1	0.03177
11:66442332:G:A	50	100	1	0.0167
11:66443547:C:T	50	100	1	0.03232
11:66443776:A:T	50	100	1	0.0374
11:66444679:G:T	50	100	1	0.01071
11:66445103:G:A	50	100	1	0.0374
11:66446011:G:T	50	100	0.99	0.197
11:66446240:G:C	50	100	1	0.03177
11:66446654:T:C	50	100	1	0.01035
11:66446699:C:T	50	100	0.96	0.03177
11:66446915:G:A	50	100	1	0.0167
11:66447107:A:G	50	100	1	0.03177
11:66447388:T:A	50	100	1	0.1422
11:66447609:A:G	50	100	1	0.03776
11:66447691:G:A	50	100	0.79	0.01035
11:66447952:C:T	50	100	0.99	0.1603
11:66448566:T:C	50	100	1	0.03195
11:66449126:G:A	50	100	1	0.0374
11:66449204:A:G	50	100	1	0.266
11:66449344:C:T	50	100	1	0.3731
11:66449459:G:T	50	100	1	0.03177
11:66450019:A:G	50	100	1	0.01489
11:66450114:G:A	50	100	1	0.0374
11:66451281:T:A	50	100	1	0.0374
11:66451646:A:T	50	100	1	0.03177
11:66451883:A:G	50	100	1	0.01816
11:66452210:C:T	50	100	0.99	0.0276
11:66452520:T:C	50	100	1	0.0374
11:66452668:G:A	50	100	1	0.03577
11:66452806:T:A	50	100	1	0.03177
11:66453631:C:G	50	98	1	0.03195
11:66454110:C:T	50	100	1	0.0374
11:66454524:C:T	50	100	0.99	0.03177
11:66454666:C:T	50	100	0.99	0.1156
11:66454882:G:A	50	100	1	0.1405
11:66455169:G:A	50	100	1	0.0374
11:66455687:C:T	50	100	1	0.3607
11:66455824:G:A	50	100	1	0.03177
11:66456576:G:A	50	100	0.96	0.03468
11:66456724:G:A	50	100	1	0.03195
11:66456792:G:A	50	100	1	0.03177
11:66456820:G:A	50	100	0.99	0.03831
11:66457088:G:A	50	100	1	0.01688
11:66458285:T:C	50	100	1	0.01253
11:66458370:A:C	50	100	1	0.03177
11:66459053:G:A	50	100	1	0.03123
11:66459713:G:C	50	100	1	0.3676
11:66460538:C:T	50	100	1	0.01652
11:66460875:G:T	50	98	1	0.01525
11:66461147:A:G	50	100	1	0.0374
11:66461242:T:C	50	100	1	0.2651
11:66461355:G:T	50	98	0.84	0.01053
11:66461446:A:G	50	100	1	0.05664
11:66461480:C:T	50	100	1	0.3513
11:66463205:G:A	50	100	1	0.05701
11:66463815:G:A	50	100	1	0.01053
11:66464113:A:G	50	98	0.98	0.06009
11:66464214:C:T	50	100	1	0.01253
11:66464509:C:T	50	100	1	0.01253
11:66464863:T:A	50	100	1	0.03214
11:66465302:C:T	50	100	1	0.2248
11:66466030:G:A	50	100	1	0.03722
11:66466473:C:G	50	100	1	0.372
11:66466531:C:A	50	100	1	0.01035
11:66466552:A:G	50	100	1	0.3727
11:66466831:A:G	50	100	1	0.01253
11:66467294:C:T	50	98	1	0.2244
11:66467771:A:G	50	100	1	0.1416
11:66468960:G:A	50	100	1	0.1403
11:66469133:C:T	50	100	1	0.2242
11:66469265:C:A	50	100	1	0.01507
11:66469804:G:T	44	79.5	1	0.2596
11:66469971:T:C	50	98	1	0.03123
11:66470357:T:C	50	100	1	0.01507
11:66470362:A:G	50	100	1	0.01071
11:66470438:C:T	50	100	1	0.01144
11:66470523:T:C	50	100	1	0.05519
11:66470623:C:A	50	100	1	0.0118
11:66470827:T:C	50	100	1	0.03195
11:66471676:C:T	50	100	1	0.3468
11:66472019:C:T	50	100	1	0.03068
11:66472720:G:A	50	100	1	0.2516
11:66472799:G:A	50	100	1	0.01253
11:66473036:C:T	50	100	1	0.04539
11:66473411:T:C	50	100	1	0.2518
11:66474636:A:G	50	100	1	0.264
11:66474735:A:T	50	100	0.97	0.07807
11:66474739:A:T	50	100	0.98	0.2709
11:66474931:T:G	50	100	1	0.2142
11:66475132:G:A	50	100	1	0.03177
11:66476780:C:G	50	100	0.98	0.04466
11:66476841:G:A	50	100	0.96	0.02269
11:66476983:A:G	50	100	1	0.2024
11:66477231:A:G	50	100	1	0.0276
11:66477448:C:T	50	100	1	0.01035
11:66477937:G:C	50	100	1	0.01852
11:66478015:T:C	50	100	1	0.0276
11:66478153:A:G	50	100	1	0.0374
11:66478380:G:T	50	100	1	0.2288
11:66478465:C:T	50	100	1	0.1861
11:66478866:T:C	50	100	1	0.2513
11:66479392:G:A	50	100	0.96	0.02614
11:66479829:G:A	50	100	1	0.01289
11:66479895:C:A	50	98	1	0.03177
11:66480075:C:G	50	100	1	0.01253
11:66480223:G:A	50	100	1	0.0374
11:66480225:G:T	50	100	1	0.3905
11:66480373:G:A	50	98	1	0.1868
11:66480515:G:T	50	100	1	0.0374
11:66480960:A:C	50	100	1	0.3557
11:66482381:G:T	50	100	1	0.01525
11:66482427:G:A	50	100	1	0.02869
11:66482567:A:G	50	100	1	0.0118
11:66483026:A:T	49	98	0.78	0.01107
11:66483033:A:T	49	93.9	0.74	0.01943
11:66483367:A:C	50	100	1	0.2137
11:66483409:T:C	50	98	1	0.07771
11:66483483:A:G	50	100	0.96	0.02269
11:66483757:C:G	50	100	1	0.1866
11:66484438:C:T	50	100	0.96	0.03704
11:66486004:C:T	50	100	0.99	0.0236
11:66486022:A:G	50	100	1	0.02705
11:66486274:C:T	50	100	1	0.02723
11:66486614:G:T	50	100	1	0.1857
11:66486686:C:G	50	100	1	0.01198
11:66486944:G:A	50	100	1	0.0118
11:66487465:C:T	50	98	1	0.02378
11:66487515:G:A	50	100	0.97	0.04484
11:66487712:T:G	50	100	1	0.02705
11:66488044:T:C	50	100	1	0.25
11:66488103:A:G	50	100	1	0.01489
11:66488131:A:C	50	100	1	0.01834
11:66488203:G:A	50	100	1	0.1854
11:66488261:C:T	50	100	1	0.1854
11:66488293:A:G	50	100	1	0.1854
11:66488628:G:A	50	98	1	0.1396
11:66488856:T:G	50	100	1	0.02723
11:66489110:G:C	50	100	1	0.2496
11:66489189:C:T	50	100	1	0.1855
11:66489775:G:C	50	100	0.95	0.03141
11:66490464:C:A	50	100	1	0.02705
11:66490535:A:G	50	100	1	0.2578
11:66490582:G:A	50	100	1	0.2204
11:66490640:G:A	50	100	0.99	0.0374
11:66491445:G:A	49	100	1	0.3909
11:66492289:C:T	50	98	0.97	0.01452
11:66492720:C:T	50	100	1	0.01543
11:66493152:G:A	50	100	1	0.01543
11:66493573:C:T	50	100	0.97	0.03105
11:66494120:G:C	50	100	1	0.01017
11:66494603:C:G	50	100	1	0.0118
11:66494630:C:G	50	100	1	0.02251
11:66495079:T:C	50	100	1	0.2012
11:66495135:T:C	50	100	1	0.3869
11:66495193:G:C	50	100	1	0.02778
11:66495772:C:T	50	100	0.99	0.1737
11:66495964:G:A	50	100	1	0.0118
11:66496243:T:C	50	100	1	0.02832
11:66496428:C:T	50	80	1	0.3894
11:66496763:G:A	50	100	1	0.0118
11:66496793:G:A	50	100	1	0.02741
11:66497146:G:A	50	100	0.95	0.02415
11:66497264:G:T	50	100	1	0.02778
11:66497499:G:A	50	100	1	0.01017
11:66498080:T:C	50	100	1	0.2008
11:66498333:T:C	50	100	1	0.02741
11:66498415:G:A	50	100	1	0.01707
11:66498896:G:A	50	100	0.94	0.0443
11:66499133:C:T	50	100	1	0.1734
11:66499235:T:C	49	100	1	0.4121
11:66499685:G:A	50	100	1	0.01707
11:66499986:A:G	50	100	1	0.02741
11:66500364:G:A	50	100	0.87	0.01162
11:66500519:T:C	50	100	1	0.01344
11:66501045:G:A	50	100	1	0.0118
11:66501579:C:G	50	100	1	0.02741
11:66501993:T:C	50	98	1	0.2233
11:66502243:A:G	50	100	1	0.1732
11:66502494:A:G	49	100	1	0.2233
11:66502889:C:T	50	100	1	0.1371
11:66503303:C:G	50	100	1	0.1371
11:66503332:T:C	50	100	1	0.01198
11:66504671:A:G	50	100	0.99	0.3849
11:66504766:G:A	50	100	1	0.1732
11:66505353:T:C	50	100	1	0.1732
11:66505478:G:A	50	100	1	0.01616
11:66505505:C:A	50	100	1	0.2008
11:66505762:T:C	50	98	1	0.2235
11:66505989:G:A	50	100	1	0.02741
11:66506601:T:C	50	100	1	0.2006
11:66506677:T:G	50	100	1	0.2231
11:66506820:G:A	50	100	1	0.01707
11:66507382:A:G	50	100	1	0.2006
11:66507474:A:T	50	100	0.96	0.02977
11:66507487:A:C	50	100	0.99	0.1859
11:66507555:A:G	50	100	1	0.1369
11:66507771:G:C	50	100	1	0.2231
11:66507896:C:T	50	100	1	0.01616
11:66508081:A:G	50	100	1	0.02741
11:66508129:C:T	50	100	1	0.02741
11:66508199:G:A	50	100	1	0.0118
11:66508452:T:C	50	100	1	0.2006
11:66508754:A:G	50	100	1	0.02705
11:66509066:A:G	50	100	1	0.01017
11:66509378:G:A	50	100	1	0.03613
11:66509564:G:A	50	100	1	0.1369
11:66509617:A:G	50	100	1	0.01271
11:66510139:G:C	49	100	1	0.2231
11:66510498:C:T	50	100	0.98	0.1619
11:66510546:G:T	50	100	1	0.0118
11:66510955:A:G	50	100	1	0.03395
11:66511452:T:C	50	100	1	0.02741
11:66511756:T:C	50	100	1	0.01852
11:66512003:A:T	50	90	0.96	0.238
11:66512005:T:A	50	94	0.96	0.1935
11:66512007:T:A	50	96	0.97	0.06009
11:66512075:T:C	48	97.9	0.97	0.2318
11:66512970:T:C	50	100	1	0.01543
11:66513717:G:A	50	100	1	0.02723
11:66513723:T:C	50	100	1	0.1732
11:66513749:T:C	50	100	1	0.1732
11:66513773:A:C	50	100	1	0.2346
11:66513799:G:A	50	100	0.99	0.2395
11:66513820:T:C	50	100	1	0.1732
11:66514067:A:G	50	100	1	0.3851
11:66514306:T:C	50	100	1	0.01616
11:66514624:G:A	50	100	1	0.1732
11:66515786:C:T	50	98	1	0.1732
11:66516586:C:T	50	100	1	0.03395
11:66517341:C:T	50	100	1	0.01344
11:66517617:A:G	50	100	1	0.2006
11:66517797:G:A	50	100	1	0.3849
11:66518002:G:T	50	100	1	0.0118
11:66518018:C:T	50	100	1	0.02723
11:66518118:C:T	50	100	1	0.02723
11:66518280:C:T	50	100	1	0.0118
11:66518379:T:C	50	100	1	0.01235
11:66518894:A:G	50	100	1	0.02723
11:66518906:T:C	50	100	1	0.3836
11:66519156:G:A	50	100	1	0.2006
11:66519173:G:T	50	100	1	0.0118
11:66519593:G:A	50	100	1	0.01017
11:66519725:G:A	50	100	0.95	0.02905
11:66519912:G:A	50	100	1	0.2004
11:66520045:A:G	50	98	1	0.1371
11:66520115:G:A	50	98	1	0.0374
11:66520652:T:C	50	100	1	0.2344
11:66520965:C:T	50	98	0.93	0.04394
11:66521262:G:C	50	100	1	0.2168
11:66521643:C:T	50	100	1	0.02705
11:66521761:T:C	50	100	1	0.01616
11:66521940:C:T	47	97.9	1	0.03431
11:66522027:C:T	50	100	1	0.02705
11:66522094:G:A	50	100	1	0.0118
11:66522144:G:T	50	100	1	0.1734
11:66522165:C:A	50	100	1	0.01525
11:66522195:C:T	50	100	1	0.02705
11:66522297:C:T	50	100	1	0.02705
11:66522593:T:G	50	100	1	0.2006
11:66522594:T:C	50	100	1	0.2006
11:66522762:C:T	50	100	0.98	0.0158
11:66522772:T:C	50	100	1	0.03177
11:66522964:G:A	50	100	1	0.02705
11:66523320:G:A	50	100	1	0.01725
11:66523361:C:T	50	100	1	0.02705
11:66523792:C:G	50	100	1	0.01162
11:66524089:A:G	50	100	0.99	0.386
11:66524900:A:C	50	100	1	0.01616
11:66525057:G:A	50	100	1	0.02705
11:66525330:G:C	50	100	0.99	0.04611
11:66525437:A:G	50	100	0.99	0.2398
11:66525802:A:G	50	100	1	0.1369
11:66526308:T:C	50	100	1	0.2347
11:66527198:C:T	50	100	1	0.07534
11:66527219:A:G	50	100	1	0.01634
11:66527247:A:G	50	100	1	0.01634
11:66527954:G:A	50	100	1	0.01725
11:66528281:C:A	50	100	1	0.02705
11:66528643:C:T	50	100	1	0.02741
11:66528735:G:A	50	100	1	0.01616
11:66528797:C:T	50	100	1	0.02633
11:66529098:T:C	50	100	1	0.2349
11:66529645:C:A	50	100	1	0.0118
11:66529828:G:A	50	100	1	0.02923
11:66529892:C:T	50	100	1	0.1371
11:66530141:C:T	50	100	1	0.03431
11:66531123:C:T	50	100	1	0.1737
11:66531152:A:C	50	100	1	0.1737
11:66532044:A:G	50	98	0.98	0.3856
11:66532465:G:C	50	100	0.61	0.01216
11:66532877:A:G	50	100	1	0.2008
11:66532992:G:A	50	100	1	0.3827
11:66533252:T:C	50	100	0.99	0.01307
11:66534152:C:T	49	100	1	0.01725
11:66534264:G:A	50	98	0.91	0.0443
11:66534422:G:A	49	100	1	0.02705
11:66534524:A:T	48	100	1	0.1737
11:66534999:T:C	50	100	1	0.02705
11:66535188:T:A	50	100	0.79	0.01235
11:66535253:A:G	49	100	1	0.1972
11:66535272:C:T	49	100	1	0.1707
11:66535317:G:A	49	98	1	0.03377
11:66535447:C:A	50	100	1	0.02869
11:66535457:C:T	50	100	1	0.02088
11:66536383:T:C	50	100	1	0.2366
11:66536424:T:C	50	100	1	0.201
11:66537337:G:A	50	100	1	0.02179
11:66537443:C:G	50	100	1	0.01725
11:66537602:A:G	49	100	1	0.01398
11:66537640:C:G	50	92	0.97	0.3662
11:66537656:T:C	50	96	0.96	0.3653
11:66537756:G:A	50	98	0.96	0.07571
11:66537803:C:A	50	100	0.98	0.4168
11:66537985:G:A	50	100	0.91	0.01325
11:66538169:G:A	50	100	0.99	0.01307
11:66538198:C:A	50	100	1	0.0118
11:66538257:A:C	50	98	0.99	0.2111
11:66538467:C:T	50	100	1	0.2369
11:66538830:T:C	50	100	1	0.02723
11:66538884:A:G	50	100	1	0.1391
11:66539946:C:T	50	100	1	0.02723
11:66539998:G:A	50	100	1	0.02832
11:66540018:C:T	50	100	0.99	0.1757
11:66540029:C:T	50	100	1	0.01743
11:66540452:G:A	47	97.9	1	0.02741
11:66540594:T:G	50	98	1	0.1759
11:66540604:C:T	50	100	1	0.02723
11:66540638:T:G	50	100	1	0.02651
11:66540653:G:A	50	100	1	0.1391
11:66541212:G:A	50	100	1	0.01797
11:66541334:C:T	50	100	1	0.1393
11:66541798:C:T	50	100	1	0.063
11:66541886:G:T	50	100	1	0.01598
11:66542110:G:A	50	100	1	0.03395
11:66542238:C:T	49	100	1	0.0118
11:66542444:T:C	50	100	1	0.04938
11:66542454:C:T	50	100	0.98	0.134
11:66542909:C:T	50	100	0.99	0.3502
11:66543540:A:G	50	100	1	0.2364
11:66544161:C:T	50	100	1	0.01943
11:66544719:A:T	50	100	0.99	0.01216
11:66545058:C:A	50	100	1	0.01598
11:66545333:C:G	50	100	1	0.01543
11:66545555:A:G	50	100	0.99	0.2242
11:66545732:T:C	50	100	0.99	0.2086
11:66546159:G:C	50	100	1	0.03595
11:66546222:A:G	50	100	1	0.08533
11:66546259:T:C	50	100	1	0.0699
11:66546753:C:G	50	100	1	0.0118
11:66547132:C:A	50	100	1	0.01797
11:66547531:G:A	50	100	0.97	0.03794
11:66547631:A:G	50	100	1	0.01198
11:66547905:T:G	50	100	0.92	0.01198
11:66548041:G:C	49	100	1	0.1403
11:66548190:C:G	49	100	0.99	0.4477
11:66548818:C:A	50	100	1	0.03577
11:66549086:T:C	50	100	1	0.4486
11:66549773:A:C	50	100	0.97	0.02397
11:66550318:C:T	50	100	0.98	0.05919
11:66550352:G:A	50	100	1	0.463
11:66550521:A:G	50	100	1	0.0167
11:66550854:C:T	50	100	1	0.06354
11:66551058:C:T	50	100	1	0.03395
11:66551501:G:A	50	100	0.98	0.4626
11:66551702:C:T	50	100	1	0.01035
11:66551791:G:A	50	98	0.99	0.3388
11:66551842:A:G	50	100	0.99	0.3874
11:66552030:C:G	50	100	0.91	0.01398
11:66552261:T:C	50	100	1	0.0118
11:66552787:G:A	50	100	1	0.02814
11:66552882:A:T	48	91.7	0.82	0.08315
11:66552884:A:T	46	93.5	0.92	0.1521
11:66552886:A:T	49	83.7	0.98	0.3847
11:66552888:A:T	50	90	0.96	0.4257
11:66552890:A:T	48	89.6	0.94	0.3566
11:66553036:C:G	50	100	0.97	0.01561
11:66553200:G:A	50	100	1	0.01761
11:66553506:G:A	50	100	1	0.01616
11:66553811:G:A	50	100	1	0.06935
11:66553832:T:C	50	100	0.97	0.4592
11:66553833:G:A	50	100	0.98	0.4593
11:66553866:A:G	50	100	1	0.01198
11:66553868:A:G	50	100	1	0.01107
11:66555793:C:A	50	100	1	0.01616
11:66555920:C:T	50	100	1	0.03613
11:66556623:G:C	50	100	1	0.01253
11:66556785:G:A	50	100	1	0.03232
11:66556889:T:G	50	100	1	0.4646
11:66556951:C:T	50	100	1	0.4352
11:66557058:G:A	50	100	1	0.1
11:66557112:T:C	50	100	1	0.4323
11:66557291:C:T	50	100	1	0.4642
11:66557911:C:T	50	100	0.96	0.01598
11:66558013:T:C	50	96	0.98	0.05501
11:66558092:G:A	50	100	1	0.01779
11:66558359:A:G	50	100	1	0.4642
11:66558891:A:G	50	100	1	0.4174
11:66559110:T:C	50	100	1	0.1748
11:66559531:C:T	50	98	1	0.02015
11:66560202:G:A	50	100	1	0.4297
11:66560488:G:A	50	100	0.99	0.03214
11:66560584:A:G	50	100	1	0.1135
11:66560624:C:T	50	100	1	0.4116
11:66561248:T:C	50	100	1	0.4143
11:66561270:A:C	50	100	1	0.1233
11:66561381:G:C	50	100	1	0.07516
11:66561406:G:A	50	100	0.99	0.3522
11:66561665:G:A	50	100	1	0.0118
11:66561667:G:A	50	100	1	0.0118
11:66561772:G:A	50	98	0.92	0.01452
11:66562168:G:A	50	100	1	0.06282
11:66562261:A:G	50	100	1	0.4308
11:66562365:C:T	50	100	1	0.01797
11:66563297:T:G	50	100	1	0.02614
11:66563529:A:G	50	96	0.99	0.2331
11:66563698:C:T	50	100	1	0.07534
11:66563987:A:G	50	100	1	0.4196
11:66564100:G:A	50	100	0.86	0.01434
11:66564241:A:G	50	100	1	0.0118
11:66564251:A:C	50	100	1	0.01561
11:66565281:C:G	50	100	1	0.07534
11:66565385:T:C	50	100	1	0.01598
11:66565601:C:A	50	100	1	0.201
11:66565856:C:T	50	100	0.92	0.01434
11:66566127:C:T	50	100	1	0.4196
11:66566172:G:A	50	100	1	0.07534
11:66566520:A:G	50	100	1	0.07625
11:66566879:C:A	50	100	0.98	0.03195
11:66567085:G:A	50	100	1	0.2328
11:66567557:C:T	50	100	1	0.01616
11:66567802:G:A	50	100	0.99	0.03195
11:66567836:C:G	50	100	0.99	0.0118
11:66567837:T:C	50	100	0.99	0.2032
11:66567944:C:G	50	100	0.99	0.02614
11:66568077:A:G	50	100	1	0.4196
11:66568361:G:A	50	100	0.99	0.2032
11:66568589:G:A	50	100	0.95	0.03268
11:66568697:A:G	50	100	1	0.03195
11:66568700:C:A	50	100	1	0.2006
11:66568713:C:G	50	100	1	0.07498
11:66568739:T:C	50	100	1	0.03195
11:66568959:G:A	50	100	1	0.01107
11:66569434:T:G	50	100	1	0.03195
11:66569518:T:G	50	100	1	0.4194
11:66569814:G:A	50	100	0.98	0.0118
11:66570027:C:T	50	98	1	0.3462
11:66570237:G:T	50	100	1	0.03232
11:66570403:C:A	50	98	1	0.3462
11:66570493:C:T	50	98	1	0.2328
11:66570516:C:T	50	100	1	0.4198
11:66570647:A:G	50	100	1	0.4199
11:66570829:T:C	50	98	1	0.2333
11:66570921:T:C	50	98	0.91	0.01035
11:66571396:G:A	50	98	1	0.2015
11:66571503:G:A	49	98	0.99	0.1256
11:66571506:A:G	49	98	0.99	0.126
11:66571515:C:T	49	98	0.99	0.1245
11:66571778:G:C	50	100	1	0.07553
11:66572164:A:G	50	100	1	0.07553
11:66572168:A:G	50	98	1	0.1162
11:66572174:A:T	50	96	0.81	0.01707
11:66572212:A:G	50	98	1	0.2335
11:66572568:T:C	50	100	0.98	0.2021
11:66572645:G:A	50	100	0.99	0.2032
11:66573301:G:C	50	100	0.98	0.1028
11:66573334:A:G	50	100	0.9	0.01107
11:66573385:T:C	50	100	1	0.01525
11:66573391:T:C	50	100	0.86	0.01489
11:66573497:A:G	50	100	1	0.4194
11:66573534:C:G	50	100	1	0.4793
11:66573980:G:A	50	100	1	0.4793
11:66574041:G:A	50	100	1	0.01452
11:66574116:G:A	50	100	1	0.06118
11:66574230:T:G	50	100	1	0.03232
11:66574264:C:G	50	100	1	0.06808
11:66575140:G:A	50	100	1	0.4791
11:66576201:C:T	50	100	0.99	0.06808
11:66576316:T:G	50	100	0.83	0.01126
11:66576322:A:G	50	98	0.89	0.04067
11:66576380:G:A	50	88	0.99	0.4306
11:66576389:C:T	50	98	1	0.4468
11:66576537:G:A	50	100	0.97	0.0679
11:66576626:T:C	50	100	0.95	0.02015
11:66576922:A:C	50	100	1	0.03304
11:66577256:G:A	50	100	1	0.063
11:66577989:G:A	50	100	0.7	0.01144
11:66580131:G:A	50	100	0.92	0.0158
11:66580772:T:C	50	100	0.97	0.0167
11:66580898:A:C	50	100	0.96	0.0443
11:66581032:C:T	50	98	1	0.4256
11:66582188:C:T	50	100	1	0.01924
11:66582233:C:T	50	100	1	0.01216
11:66582256:A:C	50	100	0.86	0.01162
11:66582342:C:T	50	100	1	0.0187
11:66582872:T:C	50	100	1	0.01598
11:66582965:C:T	50	100	1	0.0187
11:66583411:C:T	50	100	1	0.02741
11:66583615:T:G	50	100	0.75	0.01216
11:66583893:C:T	50	100	1	0.0187
11:66583927:T:A	50	100	0.91	0.06227
11:66584078:C:T	50	100	1	0.3348
11:66584107:C:A	50	100	1	0.01216
11:66584685:C:T	50	100	0.9	0.01216
11:66584699:T:A	50	100	0.99	0.01307
11:66584961:G:A	50	100	1	0.01216
11:66586171:T:C	50	100	1	0.02669
11:66586666:A:C	50	100	1	0.01216
11:66587110:C:T	49	100	0.93	0.01198
11:66587149:G:A	48	100	0.99	0.07081
11:66587354:C:T	50	98	1	0.06917
11:66587545:G:A	50	100	0.98	0.01979
11:66588308:C:T	47	100	0.95	0.0305
11:66588904:G:C	47	95.7	1	0.06445
11:66589223:A:G	50	98	0.67	0.02524
11:66589337:C:T	50	100	1	0.02378
11:66589935:C:T	50	100	1	0.06826
11:66590655:C:T	50	100	1	0.4506
11:66590803:A:C	50	100	0.97	0.01743
11:66593202:G:A	50	100	0.97	0.01235
11:66593740:A:C	50	100	1	0.01253
11:66594232:G:A	50	100	1	0.06354
11:66595135:A:G	50	100	1	0.06845
11:66595368:T:A	50	100	0.99	0.02033
11:66595379:G:C	50	100	0.99	0.02015
11:66595413:C:T	50	100	0.95	0.02415
11:66595526:A:G	50	100	1	0.4254
11:66596239:A:G	50	100	0.99	0.02015
11:66598462:T:C	45	93.3	0.92	0.06699
11:66598523:A:T	50	98	0.97	0.05973
11:66598525:A:T	50	98	0.97	0.06227
11:66599086:T:A	50	98	0.8	0.01017
11:66600117:G:A	50	100	1	0.01253
11:66601599:C:T	49	100	1	0.01253
11:66601740:T:G	50	100	1	0.4524
11:66602444:A:G	50	100	1	0.01834
11:66603706:C:T	50	98	1	0.01017
11:66604044:A:T	50	94	0.82	0.04775
11:66604048:A:T	50	86	0.9	0.37
11:66604052:A:T	50	88	0.95	0.2442
11:66604595:C:T	50	100	1	0.4526
11:66604627:A:G	50	100	0.99	0.01452
11:66604682:T:C	50	98	1	0.04103
11:66604919:C:T	50	100	1	0.4526
11:66605834:G:A	49	100	1	0.06118
11:66606269:A:G	50	100	1	0.01906
11:66607440:G:T	50	100	1	0.06863
11:66608008:A:G	50	100	1	0.06354
11:66608701:C:G	50	100	0.87	0.01017
11:66609613:A:T	50	100	1	0.01307
11:66612671:T:C	50	100	1	0.07825
11:66613227:T:C	50	100	1	0.01924
11:66614046:T:C	50	100	1	0.3135
11:66614190:C:T	50	100	0.97	0.04394
11:66614238:C:T	50	100	1	0.01216
11:66614726:T:C	50	100	1	0.01816
11:66615329:A:C	50	100	1	0.01489
11:66615598:T:A	50	100	1	0.4512
11:66615707:C:T	50	100	1	0.01216
11:66615858:G:A	50	100	1	0.01253
11:66616617:T:C	50	100	1	0.01271
11:66616672:C:T	50	100	1	0.01253
11:66618247:T:C	50	100	1	0.01253
11:66619203:G:A	50	100	0.93	0.01471
11:66619623:C:T	50	100	1	0.451
11:66619724:A:G	50	100	0.98	0.04285
11:66619728:A:G	50	98	0.98	0.04321
11:66619739:T:A	50	100	0.98	0.04303
11:66619891:A:C	50	100	1	0.01906
11:66620831:T:G	50	100	1	0.08388
11:66621569:G:A	50	100	1	0.07825
11:66622215:T:C	50	100	0.97	0.1004
11:66622902:A:G	50	100	1	0.01253
11:66623812:G:C	50	100	0.99	0.02033
11:66625409:C:T	50	100	0.99	0.06354
11:66626916:C:T	50	100	0.99	0.06354
11:66627113:C:T	50	100	1	0.01652
11:66627848:G:A	50	100	1	0.01525
11:66628848:C:T	50	100	1	0.01561
11:66629748:T:C	50	100	0.97	0.02015
11:66629919:G:A	50	100	0.8	0.01452
11:66629924:G:A	50	100	0.95	0.01344
11:66630740:A:C	50	100	1	0.01271
11:66631125:C:T	50	100	0.95	0.06373
11:66632210:G:A	50	100	1	0.3041
11:66632702:G:A	50	100	1	0.03123
11:66632981:C:T	50	100	1	0.0138
11:66633009:C:T	50	100	1	0.4526
11:66633428:C:G	50	100	1	0.01271
11:66633902:T:G	50	100	1	0.3996
11:66634169:G:C	49	100	0.99	0.06354
11:66634347:C:T	50	100	0.93	0.01743
11:66634556:C:T	50	100	1	0.01253
11:66634862:C:T	50	100	1	0.451
11:66635066:G:A	50	100	1	0.06845
11:66635338:A:G	50	100	1	0.01543
11:66635461:C:T	50	100	1	0.0354
11:66635907:G:A	50	100	1	0.01216
11:66636286:T:G	50	98	1	0.04012
11:66637784:G:T	50	100	0.98	0.02015
11:66638085:C:T	50	100	1	0.01471
11:66638420:G:C	50	100	0.98	0.0167
11:66638776:G:C	50	100	0.92	0.01325
11:66639738:G:T	50	100	1	0.01253
11:66640330:C:G	50	100	1	0.01271
11:66640491:G:T	50	100	1	0.01253
11:66640549:T:C	50	100	1	0.01561
11:66640562:C:G	50	100	1	0.06845
11:66640600:G:C	50	100	1	0.08388
11:66641082:C:A	50	100	1	0.01253
11:66641431:T:G	50	100	1	0.01253
11:66641938:G:A	50	100	0.99	0.1481
11:66644780:T:G	50	98	0.9	0.03159
11:66644931:T:G	50	98	1	0.01053
11:66647347:T:A	50	100	1	0.459
11:66647444:C:T	50	100	1	0.3137
11:66647695:T:C	50	100	1	0.01489
11:66647762:C:T	50	100	1	0.01452
11:66648187:T:C	50	100	0.98	0.02015
11:66648670:C:T	50	100	0.85	0.01452
11:66648959:C:T	50	100	1	0.01452
11:66649835:C:T	50	100	1	0.01253
11:66650086:T:C	50	100	1	0.01489
11:66650592:G:A	50	100	1	0.4526
11:66651495:C:A	50	100	0.95	0.1538
11:66651617:G:A	50	100	1	0.02397
11:66652083:C:T	50	98	1	0.3145
11:66652890:G:A	50	100	1	0.08351
11:66653047:T:C	50	100	0.99	0.06118
11:66653897:A:G	50	100	1	0.01253
11:66654421:G:A	50	100	0.98	0.0354
11:66654505:A:T	50	100	1	0.4259
11:66654775:A:C	50	100	0.98	0.05683
11:66654863:C:T	50	100	0.99	0.06354
11:66655350:G:A	50	98	1	0.01307
11:66655676:A:G	50	100	0.99	0.06354
11:66656573:G:A	50	100	1	0.01761
11:66657461:C:T	50	100	1	0.01253
11:66657794:G:A	50	100	1	0.01943
11:66658169:C:T	50	100	1	0.01253
11:66658322:C:G	49	98	0.76	0.01053
11:66658947:A:T	50	94	0.76	0.04085
11:66658949:T:A	48	95.8	0.76	0.0276
11:66658951:T:A	50	100	0.97	0.07298
11:66659939:T:C	50	100	1	0.02596
11:66660749:G:C	50	100	1	0.01271
11:66660776:C:A	50	100	0.92	0.03359
11:66662125:C:T	50	100	1	0.01906
11:66662358:T:A	50	100	1	0.01253
11:66663702:A:G	50	98	1	0.01997
11:66663730:A:G	50	98	0.99	0.08642
11:66663975:T:C	50	100	1	0.02033
11:66664037:G:A	50	100	1	0.01253
11:66664541:A:G	50	100	0.99	0.06354
11:66666322:C:G	50	100	1	0.01253
11:66668999:C:T	50	100	0.99	0.01271
11:66669539:C:T	50	100	1	0.4523
11:66669792:C:T	50	100	1	0.01761
11:66669951:A:G	50	100	0.99	0.07825
11:66670603:A:G	50	100	1	0.4506
11:66670824:T:A	50	100	1	0.01398
11:66671450:G:C	50	100	1	0.01398
11:66672237:T:C	50	100	1	0.01289
11:66672330:A:C	50	100	1	0.01906
11:66672504:T:C	50	100	0.96	0.03195
11:66672505:T:G	49	98	0.97	0.08515
11:66672733:G:A	50	100	0.98	0.04375
11:66672894:G:T	50	100	1	0.01271
11:66673625:A:G	50	100	0.99	0.06118
11:66674184:T:C	50	100	0.99	0.06845
11:66674193:T:A	50	100	1	0.02596
11:66674223:T:C	50	100	0.99	0.4508
11:66674291:T:G	50	100	0.99	0.07825
11:66675990:G:A	50	100	0.96	0.063
11:66677268:G:A	50	100	1	0.01235
11:66677846:C:A	50	100	1	0.01035
11:66679127:T:G	50	100	1	0.02033
11:66679431:C:T	50	100	0.98	0.05338
11:66680464:A:C	50	100	1	0.02015
11:66680573:A:G	50	100	1	0.3001
11:66680952:G:A	50	100	1	0.01235
11:66681056:C:T	50	100	0.9	0.03413
11:66681574:A:T	50	100	1	0.01235
11:66682208:A:G	50	100	1	0.01235
11:66682347:G:A	50	100	1	0.01271
11:66682434:A:G	50	100	1	0.455
11:66682899:A:T	50	100	1	0.01235
11:66683044:A:G	49	100	1	0.02469
11:66683049:T:C	50	100	1	0.02923
11:66683161:G:A	50	100	0.99	0.04248
11:66683229:G:A	50	94	1	0.04012
11:66683256:C:T	50	100	0.95	0.01743
11:66683707:C:T	50	100	1	0.1707
11:66683713:G:A	50	100	1	0.4592
11:66684037:G:A	50	100	0.97	0.04267
11:66684047:C:A	50	100	1	0.0167
11:66684089:C:T	50	100	0.98	0.04321
11:66684092:A:C	50	98	1	0.02233
11:66684429:T:C	50	100	1	0.02796
11:66684491:C:T	50	100	0.99	0.06155
11:66684496:A:G	50	100	1	0.02923
11:66686024:C:T	50	100	1	0.01253
11:66686529:A:G	50	100	1	0.02923
11:66686676:G:C	50	100	1	0.01997
11:66688785:C:T	50	100	1	0.01235
11:66688916:T:C	50	100	1	0.4582
11:66688931:C:T	50	100	1	0.01852
11:66689462:C:T	50	100	1	0.3079
11:66690210:C:T	50	100	1	0.01307
11:66690840:G:A	50	100	1	0.01253
11:66691205:T:C	50	100	1	0.06137
11:66691225:C:T	50	100	1	0.4495
11:66691226:G:A	50	100	1	0.01253
11:66691509:G:A	50	98	1	0.06845
11:66693056:C:T	50	100	1	0.08406
11:66694664:C:T	50	100	1	0.01216
11:66697090:A:T	50	100	1	0.02614
11:66699344:G:A	50	100	1	0.03558
11:66700298:T:A	50	100	1	0.06445
11:66700465:C:G	50	100	1	0.01271
11:66700998:A:G	50	92	0.98	0.1961
11:66701042:A:T	50	100	1	0.01235
11:66701561:T:C	50	96	0.98	0.2525
11:66701870:T:A	50	100	1	0.01216
11:66702212:G:A	50	98	1	0.0167
11:66703020:G:C	49	100	1	0.01561
11:66703662:G:A	50	100	1	0.01253
11:66703869:T:A	50	100	1	0.03286
11:66703977:T:C	50	100	1	0.01471
11:66704114:A:G	50	100	1	0.01253
11:66704262:G:A	50	100	1	0.03504
11:66704803:T:C	50	100	1	0.0138
11:66705624:C:T	50	100	1	0.01216
11:66708423:G:A	50	98	1	0.01126
11:66709259:C:T	50	100	1	0.06972
11:66709925:G:T	50	100	1	0.01471
11:66711694:A:G	50	100	1	0.01543
11:66712424:G:A	50	98	1	0.02324
11:66712625:A:G	50	100	1	0.01162
11:66713320:T:G	50	98	0.96	0.1754
11:66713793:C:T	50	100	1	0.1149
11:66713816:C:T	50	100	1	0.01216
11:66714162:G:A	50	100	0.98	0.06137
11:66715171:G:A	50	100	0.96	0.01688
11:66715794:A:G	50	100	0.98	0.4702
11:66715854:G:A	50	100	1	0.01253
11:66716251:A:G	50	100	0.99	0.01761
11:66718672:T:C	50	100	1	0.3233
11:66721875:A:C	50	100	0.96	0.01035
11:66722307:T:G	50	98	0.98	0.1071
11:66722341:A:G	50	100	0.92	0.01652
11:66722501:A:G	50	100	1	0.01271
11:66722688:G:A	49	100	1	0.01235
11:66723024:T:C	50	100	1	0.01307
11:66723899:G:A	50	100	1	0.01253
11:66724890:C:A	50	100	0.99	0.01761
11:66725165:G:A	50	100	0.98	0.156
11:66725950:C:T	50	100	1	0.061
11:66726040:C:T	50	100	1	0.0305
11:66726354:C:T	50	100	0.99	0.2146
11:66726917:G:A	50	100	1	0.01216
11:66727485:C:T	50	100	1	0.02741
11:66729825:G:A	50	100	1	0.01144
11:66730211:G:A	50	100	1	0.01017
11:66731585:T:C	50	100	1	0.02741
11:66732629:A:C	49	100	1	0.01253
11:66732693:C:T	49	100	1	0.01253
11:66733894:C:T	50	100	1	0.02578
11:66734153:T:C	50	100	0.99	0.03413
11:66735980:C:T	50	100	0.95	0.03177
11:66737286:A:C	50	98	1	0.01144
11:66737532:G:A	50	100	1	0.01216
11:66737676:G:A	50	100	0.99	0.0866
11:66737757:C:T	50	100	1	0.02723
11:66738231:C:A	50	94	0.96	0.2053
11:66738601:C:T	50	100	1	0.07988
11:66738806:G:A	50	98	1	0.06137
11:66740697:C:T	50	100	1	0.01253
11:66741898:C:T	50	100	0.99	0.48
11:66744336:C:T	50	100	0.96	0.01107
11:66745314:T:G	50	86	0.98	0.02578
11:66745940:A:G	50	98	0.92	0.01198
11:66746802:G:A	50	100	1	0.01107
11:66747864:C:T	50	98	1	0.03976
11:66748578:T:C	50	100	1	0.08678
11:66749491:A:C	50	100	1	0.01416
11:66749534:T:C	50	100	1	0.01253
11:66750215:T:A	50	100	1	0.01089
11:66750713:T:C	50	100	1	0.01325
11:66751519:T:C	49	98	1	0.2062
11:66752992:G:A	50	100	1	0.01017
11:66753137:A:T	50	98	1	0.4201
11:66753567:C:T	50	100	0.97	0.08025
11:66753623:G:T	50	100	1	0.1383
11:66754797:C:G	50	100	1	0.01253
11:66754846:A:G	50	100	1	0.01525
11:66755341:G:C	50	100	0.98	0.05901
11:66755904:A:T	50	100	1	0.02705
11:66757033:C:T	49	100	1	0.0325
11:66757291:T:C	50	100	1	0.01489
11:66758588:G:A	50	100	1	0.02306
11:66758834:C:T	50	100	0.96	0.02741
11:66761223:T:C	50	100	1	0.2111
11:66761577:A:C	50	100	0.87	0.01017
11:66761646:G:T	50	100	0.96	0.02741
11:66762292:G:A	50	100	1	0.01761
11:66762425:G:A	50	100	0.98	0.01216
11:66762500:C:T	50	100	1	0.01779
11:66763219:A:G	50	100	1	0.09913
11:66764568:G:C	50	100	1	0.01126
11:66764643:C:T	50	100	1	0.01525
11:66765499:G:A	50	100	1	0.08715
11:66766766:A:T	50	100	1	0.01561
11:66767045:T:C	50	100	1	0.2099
11:66767046:T:C	50	100	1	0.07988
11:66767852:A:G	50	100	1	0.2099
11:66767953:A:T	50	100	1	0.07988
11:66768675:T:G	50	100	0.98	0.05447
11:66769318:A:G	50	100	1	0.01289
11:66775767:A:G	50	98	1	0.05737
11:66776119:C:T	50	100	1	0.01271
11:66776442:A:G	50	100	1	0.01507
11:66777010:G:A	50	100	1	0.06082
11:66777033:G:A	50	100	1	0.01344
11:66779343:G:A	50	100	0.91	0.01761
11:66779403:G:A	50	98	1	0.0158
11:66779798:G:C	50	100	1	0.01107
11:66780789:C:G	50	100	1	0.09931
11:66781104:A:G	50	100	1	0.08787
11:66781299:A:G	50	100	1	0.01253
11:66781425:G:A	50	100	1	0.01253
11:66781698:C:T	50	100	1	0.01253
11:66782269:C:G	50	100	1	0.209
11:66782282:C:A	50	100	1	0.01107
11:66782980:G:A	50	100	1	0.08914
11:66783129:C:T	49	100	1	0.02433
11:66783531:G:C	50	100	1	0.2024
11:66783645:T:G	50	100	1	0.09949
11:66783672:C:T	50	100	0.99	0.3203
11:66784537:C:G	50	100	1	0.01253
11:66784884:A:G	50	100	1	0.01779
11:66784994:C:T	50	100	1	0.01198
11:66785185:C:T	50	100	1	0.01216
11:66785835:C:T	50	100	1	0.01507
11:66786266:G:C	50	100	1	0.478
11:66788262:T:C	50	100	0.98	0.01271
11:66790962:G:A	50	100	1	0.01071
11:66791327:T:C	50	100	0.97	0.02778
11:66792089:C:T	50	100	0.89	0.01271
11:66792552:A:G	50	100	1	0.2024
11:66793449:T:G	50	100	1	0.01216
11:66793511:T:C	50	100	1	0.2099
11:66794369:G:C	50	100	0.92	0.01035
11:66794777:T:C	50	100	1	0.478
11:66794960:C:T	50	100	1	0.0797
11:66795022:T:A	50	100	1	0.01107
11:66795142:A:T	50	98	0.95	0.05374
11:66795144:T:A	50	100	0.94	0.02269
11:66796054:A:G	50	100	1	0.0276
11:66796163:G:C	50	100	1	0.03068
11:66797083:T:G	50	100	0.97	0.01543
11:66797125:T:C	50	100	1	0.03068
11:66798105:A:G	50	100	1	0.01253
11:66798513:T:G	50	100	1	0.0797
11:66798797:G:A	50	100	0.97	0.01779
11:66798957:G:A	50	100	1	0.08007
11:66799929:A:T	50	100	1	0.01779
11:66801472:C:T	50	100	1	0.474
11:66802038:G:T	50	100	0.98	0.05773
11:66803036:T:C	50	100	1	0.0797
11:66803128:C:G	50	100	0.96	0.0158
11:66803278:G:A	50	100	1	0.4779
11:66803369:G:A	50	100	1	0.01035
11:66808537:T:A	50	100	0.99	0.03413
11:66810426:G:A	50	100	1	0.1585
11:66810462:A:G	50	100	0.99	0.0325
11:66811164:G:A	50	100	1	0.4179
11:66812094:A:G	50	100	1	0.01362
11:66812101:A:G	50	100	1	0.02324
11:66812418:C:T	50	100	1	0.01071
11:66813507:G:A	50	100	1	0.01344
11:66814328:G:A	50	100	1	0.06082
11:66814739:A:G	50	100	1	0.2117
11:66814971:C:T	50	100	1	0.01071
11:66816031:C:T	50	100	1	0.01761
11:66816288:A:G	50	100	1	0.2062
11:66816308:T:G	50	100	1	0.4777
11:66816366:A:G	50	100	0.96	0.01561
11:66823790:C:G	50	100	1	0.01525
11:66823815:T:C	50	100	1	0.01561
11:66825616:T:C	50	100	1	0.03068
11:66826045:G:A	50	100	1	0.01652
11:66827042:C:T	49	100	1	0.01271
11:66828393:G:C	50	100	1	0.01652
11:66828574:G:A	50	100	1	0.01271
11:66829414:A:G	50	100	1	0.02524
11:66829527:A:C	50	100	1	0.01089
11:66830266:C:T	50	100	1	0.01561
11:66831071:A:C	50	100	1	0.01561
11:66831180:C:T	50	100	1	0.01779
11:66832389:C:T	50	100	0.98	0.1552
11:66833567:C:T	50	100	0.95	0.01253
11:66833621:T:C	50	100	1	0.05937
11:66834421:T:G	50	100	1	0.0118
11:66834628:C:T	50	100	1	0.4777
11:66834972:G:A	50	100	1	0.01253
11:66836432:A:G	50	100	1	0.01307
11:66836545:T:C	50	100	1	0.01307
11:66836699:G:A	50	100	1	0.02723
11:66836728:T:C	50	100	1	0.01307
11:66837872:C:G	50	100	1	0.01162
11:66838438:C:T	50	100	1	0.01253
11:66840314:C:T	50	100	1	0.06082
11:66840764:C:T	50	100	0.95	0.01289
11:66841050:G:C	50	100	0.97	0.1238
11:66841104:C:G	50	100	0.99	0.07353
11:66841520:T:C	50	100	1	0.4648
11:66841818:C:T	50	100	1	0.419
11:66842500:G:A	50	100	1	0.01325
11:66843174:G:C	50	100	1	0.2028
11:66843423:G:C	50	100	1	0.01307
11:66843507:G:C	50	100	1	0.04321
11:66844763:C:T	50	100	0.98	0.1549
11:66844795:G:C	50	100	1	0.01253
11:66845825:G:A	50	100	1	0.01344
11:66847396:G:A	50	100	1	0.01289
11:66847541:C:T	50	100	1	0.05247
11:66847549:C:G	50	100	1	0.02324
11:66850256:A:G	50	100	1	0.01126
11:66850358:G:A	50	100	1	0.01035
11:66850932:A:C	50	100	1	0.02651
11:66851371:C:A	50	100	0.95	0.01598
11:66851372:T:A	50	100	0.95	0.01561
11:66853230:G:T	50	100	1	0.02542
11:66853819:G:A	50	100	1	0.02941
11:66853912:C:T	49	95.9	0.99	0.232
11:66854187:A:G	50	100	1	0.04648
11:66854467:A:G	50	100	0.98	0.05937
11:66855488:G:C	50	100	0.98	0.0748
11:66855587:C:T	50	100	0.97	0.1028
11:66855851:C:A	50	100	1	0.03595
11:66855876:C:T	50	100	1	0.02197
11:66855940:G:C	50	100	1	0.02487
11:66856599:G:A	50	100	1	0.01107
11:66858763:T:C	50	98	1	0.1403
11:66859450:C:T	50	100	1	0.01253
11:66859790:G:A	50	100	1	0.02451
11:66860012:C:T	50	100	0.99	0.02959
11:66860778:G:A	50	98	0.99	0.4613
11:66861286:C:T	50	100	1	0.01834
11:66861558:C:G	50	100	1	0.2044
11:66861636:C:T	50	100	1	0.01253
11:66861893:G:C	50	100	0.9	0.01289
11:66862011:A:C	50	100	0.97	0.1024
11:66863372:A:C	50	100	1	0.01253
11:66863480:C:T	50	100	1	0.01253
11:66863716:G:A	50	100	1	0.01561
11:66864421:G:A	50	100	1	0.2026
11:66865804:C:T	50	100	1	0.02451
11:66866076:C:T	50	100	1	0.01271
11:66866406:G:A	50	100	1	0.01144
11:66866926:C:T	50	96	1	0.3446
11:66868409:A:G	50	100	1	0.01253
11:66868488:G:A	50	100	1	0.01525
11:66868692:G:T	50	100	0.96	0.07426
11:66869340:G:A	50	100	1	0.04648
11:66872075:C:T	50	100	1	0.01144
11:66872404:C:G	50	100	1	0.02179
11:66872764:G:A	50	100	1	0.01144
11:66873185:T:C	50	100	1	0.0541
11:66873356:T:A	41	100	1	0.01797
11:66873830:T:C	50	100	0.99	0.01344
11:66873840:T:C	50	100	0.98	0.08388
11:66873894:A:G	50	100	0.98	0.02233
11:66873915:G:A	50	100	1	0.02233
11:66874149:A:G	50	100	1	0.03177
11:66874251:C:T	50	100	1	0.03922
11:66874866:A:G	50	100	1	0.01162
11:66874925:C:T	50	96	1	0.2137
11:66875268:A:G	50	100	1	0.0216
11:66875338:T:C	50	100	1	0.03177
11:66875357:C:G	50	100	1	0.01761
11:66875923:G:A	50	100	1	0.02179
11:66876532:A:G	50	100	1	0.0118
11:66876665:A:G	50	100	1	0.02179
11:66877210:T:A	50	100	1	0.0216
11:66877551:C:T	50	100	1	0.04466
11:66877552:A:G	50	100	1	0.0443
11:66877783:T:C	50	98	0.99	0.4673
11:66878207:C:T	50	100	1	0.01561
11:66878311:C:T	50	100	0.99	0.04648
11:66878441:A:G	50	100	1	0.04412
11:66878531:T:C	50	100	1	0.04412
11:66878894:C:T	50	98	0.99	0.02197
11:66878996:G:T	50	100	1	0.04412
11:66879255:T:C	50	100	1	0.04448
11:66879382:A:G	50	100	1	0.04484
11:66879420:T:C	50	100	1	0.04503
11:66879717:C:T	50	100	1	0.0325
11:66879959:T:G	50	100	0.99	0.2562
11:66879960:T:C	50	100	0.99	0.2558
11:66880119:T:A	50	100	1	0.01235
11:66880480:C:A	50	96	0.83	0.01797
11:66880612:A:G	50	100	0.96	0.2531
11:66882056:G:C	50	100	1	0.0305
11:66882126:T:G	50	100	0.98	0.03232
11:66882141:A:G	50	96	0.99	0.2068
11:66882333:C:T	50	100	1	0.08442
11:66882487:C:T	50	100	1	0.0138
11:66882589:C:T	50	98	0.99	0.2948
11:66882777:C:A	50	98	0.99	0.2059
11:66882944:C:T	50	100	1	0.01452
11:66883030:G:A	50	100	0.98	0.0866
11:66883060:A:T	50	100	0.98	0.08624
11:66883368:C:T	50	100	0.99	0.112
11:66883381:C:T	50	100	0.99	0.1115
11:66883560:G:A	50	100	1	0.08388
11:66883715:C:T	50	100	0.98	0.0374
11:66883828:G:A	50	100	0.97	0.05374
11:66884275:G:A	50	100	1	0.03014
11:66884553:T:C	50	100	1	0.02778
11:66884869:C:G	50	100	1	0.02778
11:66885306:A:T	50	100	1	0.03776
11:66885808:A:G	50	100	1	0.02633
11:66885871:G:T	50	100	1	0.02778
11:66885909:T:A	50	100	1	0.03794
11:66886278:C:T	50	100	0.96	0.01507
11:66886582:A:G	50	100	1	0.03794
11:66886896:G:A	50	100	1	0.08406
11:66887377:A:G	50	100	0.99	0.08515
11:66888340:A:G	50	100	1	0.02778
11:66888464:G:C	49	100	1	0.0256
11:66888698:A:G	50	100	1	0.02778
11:66888740:C:T	50	100	1	0.02778
11:66889315:G:A	50	100	1	0.02778
11:66889399:C:G	50	100	1	0.01434
11:66890337:C:G	49	100	1	0.04067
11:66890446:G:A	50	100	0.96	0.03377
11:66890525:G:C	50	100	0.97	0.01107
11:66890692:T:G	50	98	0.97	0.03758
11:66891150:A:G	50	98	0.98	0.02741
11:66892073:G:C	50	100	1	0.02015
11:66892167:C:T	50	100	1	0.03014
11:66892568:C:T	50	100	1	0.08497
11:66892707:C:G	50	100	1	0.01888
11:66892868:T:G	50	100	1	0.01979
11:66893365:G:A	50	100	0.98	0.01725
11:66893426:G:C	50	100	1	0.04248
11:66893478:A:G	50	100	1	0.3484
11:66893566:T:G	50	100	1	0.04466
11:66894044:G:A	50	100	1	0.04321
11:66894160:T:G	50	100	1	0.08479
11:66894806:G:T	50	100	1	0.0846
11:66895260:G:A	50	100	0.99	0.4361
11:66895303:T:C	50	100	0.94	0.04303
11:66895675:A:C	50	100	0.98	0.01779
11:66896842:T:C	50	100	1	0.04303
11:66897496:C:T	50	100	0.96	0.04394
11:66897570:A:C	50	100	0.98	0.06082
11:66897602:T:C	50	100	0.97	0.06082
11:66898562:C:G	49	100	0.99	0.05065
11:66898743:G:A	50	100	0.99	0.0512
11:66899255:T:C	50	100	0.98	0.04975
11:66899443:G:A	50	100	1	0.01507
11:66899525:T:C	50	98	1	0.2099
11:66899783:C:A	50	100	1	0.02197
11:66899784:T:A	50	100	1	0.02197
11:66900242:A:G	50	100	0.95	0.05265
11:66900417:C:A	50	100	0.94	0.03086
11:66901092:C:T	50	100	0.99	0.05991
11:66901245:T:C	50	100	0.97	0.01761
11:66901524:C:A	50	100	1	0.01525
11:66901893:A:G	50	100	1	0.0512
11:66902203:T:C	50	100	1	0.01471
11:66902921:T:C	50	100	1	0.0512
11:66902982:C:T	50	98	1	0.01634
11:66903767:A:T	48	93.8	0.78	0.02215
11:66903769:A:T	48	81.2	0.9	0.3606
11:66903771:A:T	48	87.5	0.96	0.4408
11:66903773:A:T	48	83.3	0.95	0.4682
11:66903775:T:A	44	81.8	0.9	0.1576
11:66904456:C:T	50	100	0.99	0.09423
11:66904642:C:A	50	100	0.99	0.09495
11:66904917:A:G	50	100	1	0.01107
11:66905383:G:T	50	100	1	0.05084
11:66905608:T:C	50	98	0.99	0.2023
11:66905622:C:T	50	100	1	0.02197
11:66905846:G:A	50	100	1	0.02197
11:66906460:G:C	50	100	0.96	0.05755
11:66906627:C:A	50	98	0.99	0.03649
11:66906931:G:C	50	100	1	0.01779
11:66908020:C:T	49	100	1	0.01053
11:66908519:A:C	50	100	0.99	0.4762
11:66908802:C:T	50	100	0.94	0.04503
11:66909261:A:G	50	98	0.99	0.4766
11:66909524:A:G	50	100	1	0.04267
11:66909865:T:C	50	98	0.99	0.4762
11:66909895:T:C	50	100	0.99	0.4764
11:66910537:T:C	50	100	1	0.1086
11:66911909:G:A	50	100	0.99	0.03431
11:66911958:A:G	50	100	0.99	0.4808
11:66912267:T:C	50	100	1	0.4766
11:66913072:T:C	50	100	1	0.4768
11:66914060:G:T	50	100	1	0.04267
11:66914163:T:C	50	100	1	0.4766
11:66915138:G:C	50	100	1	0.1719
11:66915200:C:T	50	100	1	0.04448
11:66915389:T:C	50	100	0.99	0.4802
11:66915757:G:A	50	100	1	0.02941
11:66916366:G:C	50	100	1	0.0423
11:66916680:T:G	50	100	0.99	0.4129
11:66917872:G:C	50	100	1	0.2202
11:66917885:A:G	50	100	1	0.4161
11:66918255:T:C	50	100	1	0.4192
11:66918546:G:A	50	100	1	0.03032
11:66918779:C:T	50	100	1	0.0167
11:66918805:T:C	50	100	1	0.03504
11:66919439:G:A	50	100	1	0.01543
11:66920136:G:A	50	100	1	0.03032
11:66920392:A:G	50	100	1	0.4163
11:66920629:G:A	50	98	1	0.163
11:66920866:C:T	50	100	1	0.1805
11:66921057:A:G	50	100	1	0.4165
11:66921209:C:A	50	100	0.97	0.03123
11:66921769:G:T	50	100	0.98	0.4121
11:66922335:G:A	50	100	0.98	0.03431
11:66922349:C:T	50	100	0.97	0.03885
11:66922444:C:A	50	100	0.99	0.2518
11:66922678:T:C	50	100	0.98	0.2229
11:66922983:C:T	50	100	0.99	0.2335
11:66923015:G:A	50	100	1	0.171
11:66923061:T:C	50	100	0.95	0.05846
11:66923148:C:T	50	100	1	0.08243
11:66923319:G:A	50	100	1	0.04248
11:66923564:G:A	50	100	1	0.01071
11:66923722:A:G	50	100	1	0.4152
11:66923982:C:A	50	100	1	0.0158
11:66924524:C:T	50	100	1	0.03032
11:66924837:C:T	50	100	1	0.2204
11:66925182:C:T	50	100	1	0.03831
11:66925353:G:A	50	100	0.93	0.01924
11:66925387:G:A	50	100	1	0.03032
11:66926568:T:C	50	100	1	0.04503
11:66926873:G:A	50	100	1	0.04303
11:66926954:T:C	50	100	1	0.04303
11:66927500:T:C	50	100	1	0.03849
11:66927746:A:C	50	98	0.87	0.02869
11:66928230:C:T	50	100	1	0.171
11:66928250:G:A	50	100	1	0.1739
11:66928820:T:C	50	100	1	0.04484
11:66929809:G:A	50	100	1	0.413
11:66930516:C:T	50	100	0.99	0.03431
11:66931740:G:A	50	100	0.99	0.2197
11:66932151:G:C	50	100	0.99	0.2226
11:66933037:C:A	50	100	1	0.04847
11:66933879:T:C	50	100	0.94	0.01035
11:66933903:G:C	50	100	0.98	0.01852
11:66934311:C:G	50	100	1	0.02614
11:66934612:C:T	50	100	1	0.01507
11:66934675:A:G	50	100	1	0.01761
11:66934874:G:A	50	100	1	0.02614
11:66934891:A:C	50	100	1	0.02651
11:66935819:T:C	50	98	0.95	0.0472
11:66935847:A:G	50	100	1	0.05755
11:66935996:T:G	48	100	1	0.02197
11:66936059:A:G	49	100	1	0.02614
11:66936346:A:G	50	100	1	0.03431
11:66936855:G:A	50	100	1	0.08351
11:66936953:G:A	50	100	1	0.02197
11:66937463:C:G	50	100	1	0.04866
11:66937771:G:T	50	100	0.99	0.2556
11:66937772:T:G	50	98	1	0.4061
11:66937780:G:T	50	100	0.84	0.01779
11:66938004:T:C	49	100	0.99	0.4561
11:66938005:C:T	50	100	1	0.02687
11:66939729:G:A	50	100	1	0.02142
11:66940377:T:G	50	100	1	0.04303
11:66940513:C:T	50	100	1	0.0728
11:66940631:T:C	50	100	1	0.02015
11:66940787:C:T	50	100	1	0.02687
11:66940891:A:G	50	100	1	0.04884
11:66941062:C:A	49	100	1	0.4375
11:66941205:T:C	50	100	1	0.03086
11:66941515:A:G	50	100	1	0.0492
11:66941553:G:A	50	100	1	0.4201
11:66941782:A:G	49	100	1	0.4561
11:66942057:G:A	49	100	1	0.04866
11:66942256:T:C	50	100	1	0.4555
11:66942787:C:T	50	100	1	0.02741
11:66942997:C:T	50	100	1	0.02959
11:66943281:G:A	50	100	1	0.01543
11:66943378:C:A	50	100	1	0.04847
11:66943477:G:A	50	100	0.96	0.04847
11:66943482:T:C	50	100	0.91	0.01307
11:66943490:A:G	50	100	1	0.04902
11:66943724:C:A	46	95.7	1	0.1728
11:66943795:C:T	45	95.6	0.99	0.03068
11:66944030:C:T	50	94	0.98	0.4426
11:66944045:C:G	49	79.6	0.93	0.3867
11:66944053:G:A	50	92	0.86	0.08243
11:66945942:A:C	48	97.9	1	0.04866
11:66946035:A:G	49	98	1	0.04847
11:66946072:G:A	49	98	0.95	0.02669
11:66946518:G:A	50	100	1	0.04829
11:66947311:C:T	50	100	1	0.3981
11:66947732:G:A	50	100	1	0.02015
11:66947888:G:A	50	100	1	0.2131
11:66948268:C:T	50	100	1	0.01761
11:66948747:G:A	50	100	1	0.01525
11:66948806:C:T	50	100	1	0.01761
11:66948821:C:G	50	98	0.97	0.04757
11:66949565:G:A	50	100	1	0.04847
11:66949879:T:C	50	100	1	0.04793
11:66950368:G:A	50	100	1	0.05265
11:66950497:A:G	50	100	1	0.04793
11:66950549:G:C	50	100	1	0.01761
11:66950960:C:T	50	100	0.98	0.4372
11:66952010:G:A	50	98	0.99	0.4495
11:66952692:G:A	50	100	1	0.01634
11:66953557:A:G	50	100	0.98	0.2052
11:66954602:C:T	50	100	1	0.02832
11:66955232:A:G	50	100	0.99	0.2344
11:66955608:T:C	50	100	1	0.01634
11:66955930:G:A	50	100	0.84	0.01289
11:66956107:T:C	50	100	1	0.01797
11:66956315:T:A	50	100	1	0.0118
11:66956355:T:C	50	100	1	0.05084
11:66956714:C:A	50	100	1	0.01634
11:66956900:A:C	50	100	0.99	0.2184
11:66956919:G:C	50	100	0.99	0.2803
11:66957428:G:T	50	100	1	0.01507
11:66958030:G:A	50	98	0.96	0.07353
11:66958169:G:A	50	100	1	0.01525
11:66958368:T:G	50	100	1	0.01525
11:66958580:T:C	50	100	1	0.05102
11:66958605:A:T	50	100	1	0.05102
11:66958747:C:A	50	100	1	0.01525
11:66958817:T:A	50	100	1	0.05102
11:66959242:G:A	50	100	1	0.05102
11:66959391:T:A	50	100	1	0.05102
11:66959933:A:T	50	96	0.86	0.0236
11:66959935:A:T	48	81.2	0.92	0.2373
11:66959938:T:A	49	93.9	0.91	0.134
11:66959939:T:A	47	91.5	0.88	0.06954
11:66959940:T:A	48	97.9	0.82	0.05537
11:66960271:G:A	50	100	0.94	0.05102
11:66960359:A:G	50	100	1	0.01525
11:66960573:A:G	50	100	1	0.05102
11:66960761:C:T	50	98	0.98	0.01924
11:66960949:C:T	50	100	1	0.04811
11:66961104:C:T	49	100	1	0.04829
11:66963125:A:G	50	100	0.97	0.1743
11:66964072:T:C	50	100	1	0.05102
11:66965280:A:G	50	100	0.75	0.0138
11:66965550:G:A	50	100	1	0.01525
11:66967710:T:A	50	100	0.84	0.01253
11:66968004:G:A	50	100	1	0.0325
11:66968660:T:C	50	100	1	0.2003
11:66969979:A:G	50	100	1	0.05047
11:66970909:C:T	50	100	1	0.01525
11:66973693:T:G	50	100	1	0.0256
11:66974146:A:G	50	100	0.98	0.03431
11:66974727:C:T	50	100	1	0.0167
11:66975178:T:G	50	100	1	0.03268
11:66975627:C:T	50	100	0.96	0.07153
11:66975689:T:A	50	100	1	0.04448
11:66976648:C:T	50	100	0.97	0.03486
11:66977133:C:T	50	100	1	0.01144
11:66977815:G:A	50	98	0.99	0.1701
11:66978177:G:A	50	100	1	0.05955
11:66979142:T:G	50	100	1	0.03304
11:66979926:G:A	50	100	1	0.03286
11:66979958:C:T	50	100	0.99	0.03359
11:66980201:G:A	50	100	1	0.03286
11:66980202:T:C	50	100	1	0.03214
11:66980309:G:A	50	100	0.99	0.03359
11:66980364:T:G	50	100	0.97	0.01543
11:66980733:G:A	50	100	1	0.03304
11:66982353:C:G	50	98	0.97	0.02505
11:66983697:C:A	50	100	1	0.04575
11:66983879:C:T	50	100	0.99	0.05846
11:66984163:T:C	50	100	0.93	0.01107
11:66984431:G:A	50	100	0.98	0.0207
11:66985343:G:A	50	100	0.97	0.1175
11:66985777:A:G	50	100	1	0.02124
11:66985811:T:C	50	98	0.92	0.01761
11:66986179:A:G	50	98	0.99	0.1875
11:66987063:G:A	50	100	0.98	0.06137
11:66987138:T:C	50	98	0.98	0.3769
11:66987810:T:G	50	98	0.97	0.02015
11:66987912:G:A	50	100	0.97	0.04775
11:66988214:C:G	50	100	1	0.04557
11:66988282:T:G	50	100	0.97	0.04031
11:66988295:T:C	50	100	1	0.05428
11:66988597:A:G	50	100	1	0.04339
11:66988818:C:G	50	100	1	0.02651
11:66988879:C:G	50	100	1	0.04339
11:66989138:C:T	50	100	1	0.01089
11:66989180:G:A	50	100	0.99	0.02015
11:66989417:G:A	49	100	0.95	0.03268
11:66989775:C:T	50	100	1	0.04521
11:66989845:C:T	50	100	1	0.04521
11:66989908:C:T	50	100	1	0.04521
11:66989909:G:A	50	100	0.98	0.2197
11:66991077:G:T	47	95.7	0.92	0.02015
11:66991086:G:T	46	95.7	0.98	0.04067
11:66991094:T:G	50	100	0.99	0.04212
11:66991095:T:G	50	100	0.87	0.06209
11:66991726:A:C	50	100	1	0.06046
11:66991881:C:T	50	100	0.84	0.02142
11:66992024:G:C	50	100	0.99	0.2195
11:66992674:G:A	50	100	0.98	0.4016
11:66992774:A:C	50	100	0.99	0.2275
11:66994421:C:T	50	100	1	0.04557
11:66994453:A:C	50	100	1	0.05338
11:66995731:T:C	50	100	1	0.0532
11:66996075:C:T	50	100	1	0.04557
11:66996649:C:G	49	100	0.98	0.04811
11:66996783:T:C	49	98	0.92	0.03704
11:66996787:T:C	50	100	1	0.02923
11:66996829:T:A	50	98	1	0.01834
11:66996847:G:C	50	100	1	0.04593
11:66998001:C:G	50	100	1	0.04557
11:66998662:G:A	50	100	1	0.04575
11:66998910:T:C	50	100	1	0.0532
11:66999086:G:A	50	100	0.98	0.0532
11:66999283:G:T	50	100	0.99	0.4029
11:66999529:T:C	50	100	0.98	0.4029
11:66999710:C:A	50	100	1	0.0532
11:66999902:G:T	50	100	0.93	0.01471
11:67000247:T:A	50	100	1	0.1674
11:67000288:A:G	50	100	1	0.2195
11:67000363:T:G	50	100	0.83	0.0216
11:67000494:A:G	50	100	0.99	0.03722
11:67000653:A:G	50	100	1	0.0532
11:67000942:C:T	50	100	0.97	0.04503
11:67001278:C:T	50	100	1	0.0532
11:67001289:T:C	50	100	1	0.0532
11:67001320:T:C	50	100	1	0.0532
11:67001406:A:G	50	100	0.79	0.01126
11:67001647:G:A	50	100	1	0.0532
11:67001872:G:A	50	100	0.98	0.02687
11:67002111:A:T	50	100	1	0.05229
11:67002113:A:T	50	100	0.98	0.04593
11:67002744:C:T	50	100	1	0.04575
11:67002996:G:A	50	100	0.97	0.04829
11:67004578:T:C	49	100	0.99	0.3635
11:67004829:A:G	50	100	1	0.03794
11:67004840:G:T	49	95.9	1	0.2355
11:67005467:G:A	50	100	1	0.04575
11:67005606:C:T	50	96	0.98	0.2351
11:67005633:T:C	50	100	1	0.04648
11:67006073:G:A	50	100	1	0.04575
11:67006110:G:T	50	100	0.98	0.04503
11:67006233:G:T	50	100	1	0.04575
11:67006767:T:C	50	100	1	0.0532
11:67007146:C:A	50	100	1	0.04575
11:67007241:T:G	50	100	1	0.04575
11:67007393:A:C	50	100	1	0.04575
11:67007553:A:T	50	100	1	0.04575
11:67007780:A:T	50	100	1	0.04575
11:67007842:G:A	50	100	1	0.04575
11:67007981:T:C	50	100	1	0.03794
11:67008115:A:G	50	100	1	0.04557
11:67008250:G:A	50	100	1	0.04575
11:67008371:G:A	50	100	0.94	0.01198
11:67008393:T:G	50	100	1	0.02923
11:67009037:G:A	50	100	1	0.05301
11:67009459:C:T	50	100	0.98	0.05301
11:67009714:A:G	50	100	1	0.02669
11:67010174:A:C	50	100	1	0.05301
11:67010362:A:C	50	98	1	0.02941
11:67010532:C:G	50	100	0.98	0.07298
11:67010563:A:G	50	100	1	0.05301
11:67010565:C:G	50	100	1	0.05301
11:67011255:G:T	50	100	1	0.05301
11:67011869:A:G	50	100	0.99	0.05301
11:67011878:A:G	50	100	0.99	0.06009
11:67011891:G:T	50	100	0.99	0.0532
11:67012109:A:G	49	100	0.95	0.05356
11:67012583:G:A	50	100	0.97	0.03577
11:67012844:C:T	50	100	0.99	0.0532
11:67013013:A:G	50	100	0.97	0.1837
11:67013678:T:C	50	100	0.89	0.01507
11:67013696:G:C	50	100	0.84	0.01834
11:67013792:A:G	50	100	0.97	0.281
11:67014681:G:A	50	98	0.96	0.02324
11:67014900:G:A	50	100	0.98	0.02923
11:67015123:G:T	50	96	0.98	0.2792
11:67015412:C:G	50	100	0.95	0.0256
11:67017244:G:A	50	100	0.99	0.2268
11:67017300:T:G	50	100	1	0.04321
11:67017630:T:G	50	98	0.96	0.1946
11:67021331:T:G	50	100	0.93	0.0167
11:67022502:C:G	50	100	1	0.02796
11:67025654:A:G	50	100	1	0.07752
11:67025858:C:T	50	100	0.99	0.08969
11:67026473:G:C	50	100	1	0.02832
11:67026637:T:C	50	100	0.98	0.3689
11:67027274:G:A	49	100	0.96	0.04702
11:67027783:G:T	50	100	1	0.05247
11:67028059:A:G	50	100	0.98	0.02397
11:67028470:C:T	50	100	1	0.01398
11:67028909:T:C	50	98	1	0.05828
11:67029389:C:T	50	100	1	0.02052
11:67029652:G:A	50	100	1	0.01162
11:67029770:T:C	50	100	1	0.04339
11:67030740:T:A	50	100	1	0.07244
11:67030991:G:A	50	100	0.94	0.01344
11:67031182:A:G	50	100	1	0.07226
11:67031263:T:A	50	100	1	0.02269
11:67031724:C:T	50	100	0.98	0.08243
11:67031766:T:C	50	100	0.91	0.01325
11:67031887:T:C	50	100	1	0.07226
11:67033206:T:C	50	100	0.98	0.04339
11:67033502:G:A	50	100	1	0.02887
11:67033776:T:G	50	100	1	0.07226
11:67034413:A:C	50	100	1	0.09804
11:67035216:T:C	50	100	0.95	0.03577
11:67035347:T:C	48	79.2	0.99	0.3361
11:67035496:T:C	50	100	0.89	0.02433
11:67035526:C:T	50	100	0.97	0.1362
11:67035722:A:G	50	100	0.99	0.01271
11:67035748:C:T	50	100	1	0.04339
11:67035793:C:T	39	94.9	0.92	0.02977
11:67036065:C:A	50	100	1	0.02887
11:67036110:G:A	50	100	1	0.02887
11:67036341:A:G	50	100	1	0.03105
11:67036624:G:A	50	100	0.96	0.04975
11:67036678:G:A	49	100	1	0.02778
11:67036970:A:G	50	100	1	0.06972
11:67036989:C:G	50	100	0.94	0.02923
11:67037186:C:A	50	100	0.97	0.01162
11:67037869:G:A	48	97.9	0.99	0.433
11:67038093:A:G	50	100	0.96	0.02905
11:67038225:G:A	50	100	1	0.04049
11:67038323:C:T	50	100	1	0.06954
11:67038572:G:A	50	100	0.97	0.02687
11:67038764:A:G	50	100	1	0.06954
11:67038918:C:G	50	100	0.99	0.3638
11:67038974:G:A	50	100	0.99	0.335
11:67040090:A:C	50	100	1	0.06954
11:67040842:T:A	50	100	0.98	0.24
11:67041611:T:C	50	100	0.99	0.04503
11:67042274:G:T	50	100	1	0.02869
11:67042289:T:G	50	100	0.95	0.01362
11:67042533:C:T	50	100	1	0.02106
11:67042761:A:C	50	100	1	0.06935
11:67044867:A:G	50	98	0.98	0.2364
11:67045636:A:G	50	100	0.99	0.02796
11:67045781:G:A	50	100	0.97	0.01434
11:67047413:A:G	50	100	0.98	0.4248
11:67047468:A:G	50	100	1	0.04049
11:67048070:C:T	50	100	1	0.04049
11:67048143:A:C	50	98	1	0.04267
11:67048909:T:C	50	100	0.98	0.0207
11:67049036:T:C	50	96	0.97	0.2509
11:67049096:G:C	50	100	0.91	0.01398
11:67049700:C:T	50	100	1	0.03813
11:67049900:C:T	50	100	0.95	0.01779
11:67049987:C:T	50	100	0.95	0.01761
11:67050107:G:A	50	100	1	0.04049
11:67050809:G:A	50	100	1	0.04085
11:67051214:C:T	50	100	1	0.02088
11:67052341:C:A	50	100	1	0.04285
11:67052385:C:T	50	98	1	0.02487
11:67052898:C:T	50	100	1	0.04267
11:67053123:C:G	50	100	0.99	0.04067
11:67053330:A:G	50	100	0.95	0.02542
11:67054055:C:T	50	100	0.95	0.01961
11:67055308:C:T	50	100	1	0.01688
11:67056790:C:T	49	98	0.98	0.165
11:67057824:C:T	50	100	0.96	0.06917
11:67058088:T:C	50	98	0.99	0.1934
11:67058157:A:G	50	98	0.99	0.3813
11:67058689:C:T	50	96	0.96	0.335
11:67059265:C:T	50	100	0.99	0.05719
11:67059518:G:A	50	98	0.92	0.02869
11:67059848:G:A	50	100	0.97	0.2747
11:67060698:G:A	50	100	1	0.04085
11:67061062:C:T	50	100	0.99	0.01126
11:67061753:A:T	49	100	0.85	0.03086
11:67061755:A:T	47	89.4	0.97	0.2792
11:67061757:T:A	42	81	0.97	0.3544
11:67061774:A:G	49	98	0.9	0.02142
11:67061792:A:G	49	95.9	0.94	0.1031
11:67061842:G:A	49	83.7	0.97	0.4145
11:67061844:G:A	49	91.8	0.99	0.384
11:67061864:C:T	50	98	0.93	0.09985
11:67062459:G:C	50	100	0.85	0.02142
11:67063089:A:T	50	100	0.96	0.242
11:67063091:G:C	50	98	0.95	0.2416
11:67063508:T:A	50	86	0.95	0.4321
11:67063509:A:T	50	100	0.81	0.02832
11:67063535:T:C	50	100	0.97	0.01271
11:67063569:A:G	50	96	0.97	0.3838
11:67063698:C:G	50	100	0.85	0.01253
11:67064278:C:A	50	100	0.74	0.01961
11:67065057:G:A	50	98	0.99	0.3833
11:67065354:G:A	50	100	0.99	0.03377
11:67065794:G:A	50	96	0.99	0.3833
11:67065856:G:A	50	100	0.99	0.4352
11:67066000:G:C	50	100	1	0.04085
11:67066781:C:T	50	100	0.99	0.382
11:67067723:G:C	50	100	0.98	0.435
11:67067901:A:G	50	96	0.99	0.272
11:67069548:G:A	50	100	0.93	0.02451
11:67070164:C:T	50	100	1	0.05047
11:67070525:G:A	50	100	0.71	0.01071
11:67070674:C:T	50	100	0.99	0.01307
11:67072204:A:C	50	100	0.99	0.0138
11:67072828:C:T	50	100	0.98	0.1498
11:67073087:A:G	50	96	0.97	0.3831
11:67073204:C:T	50	98	0.96	0.1547
11:67073309:G:T	43	100	1	0.05065
11:67074192:G:A	50	96	0.85	0.05846
11:67074998:G:A	50	98	0.98	0.2121
11:67075135:A:C	50	98	0.95	0.1492
11:67075266:G:A	50	100	0.98	0.1545
11:67075816:C:A	50	100	0.99	0.03413
11:67075879:A:G	50	100	0.97	0.3836
11:67077565:G:A	50	100	1	0.04466
11:67077891:T:C	50	96	0.94	0.3905
11:67078193:C:T	50	100	0.94	0.01253
11:67078533:G:A	50	98	0.96	0.2438
11:67079036:T:A	50	100	0.9	0.01416
11:67079548:A:C	50	100	0.71	0.01362
11:67079748:T:A	50	100	1	0.03431
11:67080838:A:G	49	100	0.95	0.1979
11:67081097:G:A	50	100	0.95	0.01434
11:67081251:C:T	50	100	0.99	0.07208
11:67083805:C:T	50	100	0.97	0.1363
11:67084112:A:G	50	100	0.98	0.1088
11:67084548:G:A	50	100	0.95	0.03268
11:67085559:G:A	50	100	0.99	0.1173
11:67085699:A:T	50	100	1	0.07789
11:67085994:A:C	50	100	1	0.404
11:67086609:G:A	50	100	1	0.02197
11:67088239:C:T	50	100	1	0.07208
11:67088297:C:T	50	100	1	0.06954
11:67089532:C:T	50	100	1	0.05737
11:67090048:G:T	50	100	1	0.01434
11:67090185:T:A	50	98	0.98	0.02996
11:67091095:C:T	50	100	1	0.08079
11:67091366:G:A	50	100	0.99	0.05683
11:67091700:A:G	50	100	1	0.02288
11:67092016:G:C	50	98	1	0.1338
11:67092298:A:G	50	100	1	0.1088
11:67092802:C:T	50	100	1	0.02288
11:67093420:G:A	50	100	1	0.1275
11:67093468:G:C	50	100	1	0.01525
11:67093611:C:T	50	100	1	0.1338
11:67093653:A:C	50	100	1	0.1095
11:67093917:G:A	50	100	1	0.08079
11:67094308:C:T	46	100	0.99	0.01362
11:67094882:G:C	50	100	1	0.3958
11:67094924:C:T	50	100	1	0.3958
11:67095463:C:G	50	100	1	0.05683
11:67095488:C:G	50	100	1	0.1019
11:67095539:C:G	50	100	1	0.07843
11:67095997:A:T	49	100	1	0.09568
11:67096303:A:C	50	100	0.98	0.01162
11:67097446:A:G	50	100	1	0.1282
11:67097672:C:A	50	100	0.96	0.08188
11:67098194:A:G	50	100	0.96	0.01253
11:67098281:C:T	47	100	0.94	0.01652
11:67098293:A:G	48	100	1	0.1088
11:67098663:C:T	50	100	1	0.1204
11:67099368:C:G	50	100	1	0.01489
11:67099684:T:A	50	100	0.97	0.04085
11:67100462:A:G	50	100	1	0.04067
11:67101364:T:C	50	100	1	0.0187
11:67102410:T:A	50	100	1	0.07861
11:67102529:A:G	50	100	1	0.4027
11:67104269:T:A	50	100	1	0.1331
11:67104534:T:C	50	100	1	0.1028
11:67104615:C:T	50	100	1	0.03758
11:67104849:C:T	50	100	0.95	0.02814
11:67104866:T:C	50	100	1	0.1324
11:67105048:A:G	50	100	1	0.03976
11:67105872:C:T	50	100	1	0.1022
11:67106489:G:A	50	98	0.98	0.1117
11:67106670:G:A	50	100	1	0.02142
11:67106775:T:C	50	100	0.97	0.02397
11:67106817:C:T	50	100	1	0.1416
11:67107148:C:T	50	100	0.98	0.05465
11:67107900:A:G	50	100	1	0.07843
11:67107972:G:A	50	100	1	0.01416
11:67108259:A:T	50	100	1	0.01489
11:67108680:G:A	50	100	1	0.01906
11:67108746:T:G	50	100	1	0.0354
11:67108897:G:A	50	100	1	0.1271
11:67109251:G:A	50	100	0.99	0.01852
11:67109561:T:A	50	100	0.97	0.05283
11:67109814:A:C	50	100	1	0.02106
11:67110658:A:T	50	100	1	0.3981
11:67110778:G:A	50	100	1	0.0216
11:67113199:T:A	50	100	1	0.05719
11:67113863:G:A	50	100	1	0.1202
11:67113998:A:C	50	100	1	0.06427
11:67114848:C:T	46	100	1	0.01271
11:67115524:T:C	50	98	1	0.05755
11:67115699:T:A	50	100	1	0.03758
11:67116111:C:T	50	100	1	0.0354
11:67116378:G:C	50	100	1	0.02124
11:67117311:T:C	50	100	0.99	0.0354
11:67117583:C:G	50	100	1	0.06427
11:67118674:C:T	50	100	1	0.09568
11:67121114:T:C	50	98	1	0.02596
11:67121503:A:C	50	100	1	0.01289
11:67121828:T:C	50	100	1	0.398
11:67122070:C:T	50	100	1	0.02342
11:67122087:G:A	50	100	1	0.398
11:67124034:C:T	50	100	1	0.0158
11:67124472:C:T	50	98	1	0.09532
11:67125150:C:T	50	100	1	0.1017
11:67125294:C:T	50	100	1	0.02378
11:67125736:G:A	50	100	1	0.1082
11:67126003:C:T	50	100	0.99	0.1225
11:67126415:G:C	50	100	1	0.01452
11:67126829:C:T	50	100	1	0.01416
11:67127018:A:G	50	100	1	0.06409
11:67127672:C:T	50	100	1	0.1019
11:67127703:A:T	49	95.9	0.97	0.0532
11:67127707:T:A	50	100	0.96	0.1511
11:67127986:A:G	50	98	1	0.0354
11:67128081:C:G	50	100	0.99	0.0216
11:67128708:G:A	50	100	1	0.1225
11:67128871:A:G	50	100	1	0.0207
11:67128909:A:G	50	100	1	0.01452
11:67128930:A:C	50	100	1	0.06427
11:67129138:A:C	50	100	1	0.01452
11:67129279:T:C	50	100	1	0.02723
11:67129772:A:G	50	100	1	0.132
11:67129830:C:G	50	100	1	0.1964
11:67131021:G:A	50	100	1	0.319
11:67131146:G:A	50	100	1	0.0216
11:67131867:C:T	50	100	1	0.0216
11:67132148:A:G	50	100	0.98	0.03667
11:67132574:G:A	50	100	0.7	0.0216
11:67132662:G:A	50	100	1	0.0216
11:67133259:T:C	50	100	1	0.132
11:67133582:T:C	50	100	1	0.0207
11:67133661:C:T	50	100	1	0.0354
11:67133683:G:T	50	100	1	0.0216
11:67134818:A:C	50	100	0.97	0.01235
11:67136093:T:C	50	100	0.96	0.01253
11:67137823:G:T	50	100	1	0.02306
11:67137860:C:T	50	100	1	0.01452
11:67137912:C:T	50	100	0.98	0.02251
11:67138921:T:C	50	100	1	0.1084
11:67139276:G:T	50	100	1	0.1082
11:67139503:C:G	50	100	1	0.1019
11:67139983:C:T	50	100	1	0.0354
11:67141684:T:A	48	91.7	0.86	0.09967
11:67141686:T:A	47	83	0.71	0.03649
11:67141690:T:A	47	89.4	0.98	0.2598
11:67141692:T:A	49	98	0.91	0.08261
11:67142102:G:A	50	100	1	0.07026
11:67142558:G:A	49	100	1	0.01452
11:67142661:A:G	50	100	1	0.398
11:67143355:C:T	50	100	1	0.3978
11:67143613:T:G	50	100	1	0.02578
11:67143956:T:G	50	100	1	0.1211
11:67143992:C:T	50	100	1	0.02887
11:67144182:T:C	50	100	1	0.01834
11:67144581:G:A	50	100	1	0.09513
11:67145937:G:C	50	100	1	0.3978
11:67145988:G:T	50	100	0.97	0.06863
11:67146167:C:A	50	100	1	0.08043
11:67146366:A:G	50	100	0.99	0.0354
11:67146471:T:A	50	100	1	0.1209
11:67146848:C:T	50	100	1	0.01416
11:67146940:C:T	50	100	1	0.03468
11:67148791:A:G	50	100	1	0.0207
11:67151043:A:G	50	100	0.98	0.02324
11:67151443:C:T	50	100	1	0.02088
11:67151807:T:C	50	100	1	0.06409
11:67152173:C:T	50	100	1	0.02505
11:67152898:G:C	50	100	1	0.1082
11:67153033:A:G	50	100	1	0.3978
11:67153824:A:T	50	100	1	0.1322
11:67153959:C:T	50	100	1	0.03758
11:67154440:T:C	50	100	0.97	0.09568
11:67154879:G:A	50	100	1	0.09532
11:67155732:T:C	50	100	1	0.1017
11:67155907:C:T	50	98	0.82	0.02179
11:67157250:T:G	50	100	1	0.0216
11:67157332:C:A	47	87.2	1	0.2934
11:67157372:C:T	50	100	1	0.01416
11:67157494:T:C	50	100	0.81	0.04049
11:67158297:A:G	50	100	1	0.3978
11:67158757:C:G	50	100	1	0.1082
11:67160049:C:T	50	100	1	0.01416
11:67160892:G:T	50	100	0.99	0.01452
11:67161683:A:G	50	100	0.99	0.01398
11:67162648:C:T	50	100	0.97	0.0256
11:67164493:T:G	50	94	0.79	0.01888
11:67164711:C:T	50	100	1	0.0207
11:67164725:A:G	50	100	1	0.02324
11:67165282:C:A	50	100	1	0.4127
11:67165939:A:C	50	100	1	0.06409
11:67166082:A:G	50	100	1	0.0216
11:67166646:A:G	50	100	1	0.1019
11:67167038:A:G	50	100	1	0.07843
11:67168174:G:A	50	100	1	0.03776
11:67168248:G:T	50	100	1	0.01543
11:67168690:C:T	49	100	1	0.02179
11:67168860:C:T	50	100	0.98	0.03903
11:67169260:A:G	50	100	1	0.01452
11:67169344:T:G	50	100	1	0.1224
11:67169549:G:T	50	100	1	0.07026
11:67170537:C:T	50	100	1	0.4176
11:67171282:A:G	50	100	1	0.122
11:67171631:C:G	50	100	1	0.1207
11:67174977:C:T	50	98	0.99	0.1106
11:67176383:T:C	50	100	1	0.06409
11:67176401:A:G	50	100	1	0.1322
11:67177191:G:A	50	100	0.92	0.01271
11:67177202:G:T	50	100	1	0.1225
11:67178371:T:C	50	100	1	0.1086
11:67179173:T:C	49	100	1	0.1019
11:67179336:C:T	50	100	1	0.02179
11:67179420:T:C	50	100	1	0.06881
11:67179576:G:A	50	100	1	0.08079
11:67180480:T:C	50	100	0.72	0.01289
11:67180553:C:G	50	100	0.99	0.0256
11:67180932:G:T	50	100	1	0.02197
11:67182158:C:T	50	100	1	0.09532
11:67182903:C:T	50	100	1	0.1324
11:67183114:T:G	50	100	0.99	0.02015
11:67183640:G:T	50	100	1	0.01543
11:67183768:A:G	50	100	1	0.02723
11:67183898:C:T	50	100	1	0.09532
11:67184046:T:C	50	100	1	0.1225
11:67184494:G:C	50	100	0.99	0.02614
11:67184495:G:C	50	100	0.93	0.02578
11:67185631:C:T	49	100	1	0.1207
11:67186994:T:C	50	100	1	0.03558
11:67187075:A:G	50	100	1	0.0719
11:67187905:C:T	50	100	1	0.1324
11:67188399:G:A	50	100	0.99	0.09749
11:67188436:C:T	50	100	1	0.03159
11:67189550:C:T	50	100	1	0.01888
11:67189557:C:T	50	100	1	0.1207
11:67189611:C:T	50	100	0.99	0.102
11:67191472:G:A	50	100	0.96	0.01688
11:67191815:A:G	50	100	1	0.1224
11:67192466:T:C	44	84.1	0.95	0.09096
11:67192488:T:A	43	86	0.94	0.09513
11:67192490:A:G	44	86.4	0.93	0.0955
11:67192506:G:A	47	93.6	0.93	0.1017
11:67192921:G:T	50	100	0.99	0.06409
11:67194057:C:T	50	100	0.93	0.0167
11:67194436:C:T	50	100	1	0.1019
11:67194695:C:A	50	100	1	0.1207
11:67195954:A:G	50	100	1	0.398
11:67197306:T:G	49	100	1	0.01452
11:67198535:C:A	50	100	0.99	0.02996
11:67198634:C:T	49	100	1	0.1019
11:67200126:T:A	50	100	1	0.4011
11:67200217:G:T	49	100	1	0.01398
11:67200250:C:T	50	98	0.94	0.0216
11:67201008:C:T	50	100	1	0.102
11:67201203:A:T	50	96	0.84	0.06881
11:67201205:T:A	49	91.8	0.8	0.06264
11:67201207:T:A	50	100	0.82	0.01198
11:67201236:A:G	50	96	0.82	0.02033
11:67202330:G:A	50	100	1	0.02578
11:67202682:A:G	50	98	0.99	0.4542
11:67202952:A:G	50	100	0.99	0.06445
11:67203126:A:G	50	100	1	0.4011
11:67203325:G:T	50	100	0.99	0.06409
11:67203925:T:G	50	100	1	0.02342
11:67204181:C:G	50	100	1	0.03577
11:67205687:A:G	50	100	1	0.1325
11:67207331:C:A	50	100	1	0.0354
11:67207923:C:G	50	100	0.96	0.03232
11:67208221:A:T	50	100	1	0.1026
11:67208243:A:T	50	100	0.98	0.04049
11:67211421:C:G	50	100	1	0.102
11:67212530:G:A	50	100	1	0.01543
11:67212660:A:T	50	100	1	0.01452
11:67213545:A:G	50	100	0.96	0.01525
11:67215670:G:A	50	100	1	0.122
11:67215675:A:G	47	100	0.93	0.02106
11:67216127:A:T	50	100	1	0.01525
11:67216791:A:C	50	100	1	0.0187
11:67216995:A:G	50	100	1	0.1325
11:67217040:G:A	50	100	0.99	0.4014
11:67217923:T:C	50	100	1	0.102
11:67218152:T:G	49	100	0.99	0.08097
11:67218173:C:A	50	100	1	0.0216
11:67218763:A:G	50	100	1	0.03794
11:67220540:T:A	50	100	1	0.102
11:67220577:C:A	50	100	1	0.03595
11:67221271:A:G	50	100	1	0.0216
11:67222901:A:G	49	98	1	0.0955
11:67223131:G:A	50	100	1	0.01525
11:67223255:G:T	50	100	1	0.0207
11:67223531:T:C	50	100	1	0.0955
11:67223892:T:G	50	100	1	0.01452
11:67224146:T:G	50	100	0.99	0.4014
11:67224237:G:A	50	100	1	0.02578
11:67224628:C:T	50	100	1	0.01452
11:67224761:C:T	50	100	1	0.4014
11:67224958:A:C	50	100	0.99	0.06445
11:67225664:G:A	49	100	1	0.04067
11:67225875:G:A	50	100	1	0.1222
11:67226792:A:G	50	100	0.99	0.06445
11:67228132:T:C	50	100	0.99	0.06445
11:67228252:T:C	50	100	1	0.07171
11:67229543:C:G	50	100	1	0.1222
11:67229752:A:C	50	100	1	0.1325
11:67230025:A:C	50	100	1	0.02251
11:67230365:T:G	49	100	1	0.0256
11:67230537:G:A	50	100	1	0.102
11:67231384:T:C	50	100	1	0.3981
11:67232371:G:A	50	100	0.97	0.02088
11:67232772:A:C	50	100	1	0.0216
11:67232817:C:T	49	100	1	0.06863
11:67233145:T:G	50	100	1	0.0207
11:67233282:G:A	50	100	1	0.01362
11:67234637:C:T	50	100	1	0.1206
11:67234649:T:G	50	100	0.99	0.1325
11:67234954:T:G	50	100	1	0.1095
11:67235856:G:A	50	100	1	0.02215
11:67236195:A:C	50	100	0.99	0.01198
11:67236216:C:T	50	98	1	0.07861
11:67237803:T:C	50	100	1	0.1086
11:67238441:C:G	50	100	1	0.03486
11:67238829:A:G	50	100	1	0.1204
11:67238929:T:C	50	100	0.99	0.06463
11:67242269:G:A	50	98	1	0.1111
11:67242571:A:G	50	100	0.9	0.01979
11:67242622:A:T	50	100	1	0.02324
11:67244294:A:G	50	100	1	0.1806
11:67245028:G:A	50	100	1	0.02324
11:67245726:G:A	50	100	0.99	0.07262
11:67246189:T:C	50	100	1	0.1089
11:67247088:T:A	41	95.1	0.78	0.01979
11:67247128:T:C	48	97.9	1	0.1093
11:67247716:T:C	50	100	1	0.0216
11:67247721:G:A	50	100	1	0.0216
11:67247998:T:C	50	100	1	0.01452
11:67248797:A:G	50	100	1	0.01961
11:67249077:A:G	50	100	1	0.1088
11:67249312:A:T	50	100	1	0.0207
11:67249521:C:T	50	100	1	0.122
11:67251161:A:G	50	100	0.97	0.02705
11:67252170:G:A	50	100	0.99	0.07026
11:67253029:C:T	50	100	1	0.02015
11:67254047:C:A	50	100	1	0.132
11:67254061:C:T	50	100	1	0.01416
11:67254458:G:A	50	100	1	0.01997
11:67254459:C:A	50	100	1	0.01997
11:67255019:C:T	50	100	1	0.01961
11:67255598:C:G	50	100	1	0.1088
11:67257063:C:T	50	100	1	0.03613
11:67259106:G:A	50	100	1	0.122
11:67261092:C:G	50	100	1	0.1088
11:67261752:C:T	50	100	1	0.122
11:67261938:C:G	50	100	1	0.0187
11:67262895:G:A	50	100	0.95	0.02251
11:67263789:C:T	50	100	1	0.01779
11:67263955:G:T	50	100	1	0.01434
11:67264033:G:A	50	100	1	0.09877
11:67264497:G:A	50	100	0.98	0.06772
11:67264514:G:T	50	100	0.99	0.1207
11:67265553:G:A	50	100	1	0.02015
11:67265562:A:G	50	100	0.95	0.02342
11:67265605:C:T	50	100	0.95	0.02215
11:67265678:G:A	50	100	1	0.08097
11:67265761:T:C	50	100	1	0.0955
11:67266375:C:T	50	100	1	0.02142
11:67266657:G:A	45	100	0.98	0.01035
11:67266795:C:A	50	98	1	0.4012
11:67267273:T:G	50	100	1	0.02015
11:67268713:C:A	50	100	1	0.01997
11:67269803:A:T	50	100	0.99	0.07135
11:67270465:C:G	50	100	1	0.01452
11:67270551:C:T	50	100	1	0.1222
11:67271117:A:G	50	100	1	0.1218
11:67271141:T:C	50	100	0.99	0.07335
11:67272217:G:A	50	100	1	0.02142
11:67272218:G:A	50	100	1	0.1204
11:67273022:G:A	50	100	1	0.1109
11:67273222:C:T	50	100	1	0.02015
11:67273285:C:T	49	100	1	0.01452
11:67273727:G:A	50	100	1	0.102
11:67274449:C:T	49	100	1	0.102
11:67275217:C:T	50	100	1	0.02124
11:67275528:G:T	50	100	1	0.0354
11:67275752:G:A	50	100	1	0.01452
11:67277379:G:A	50	100	0.99	0.1207
11:67277767:C:T	50	100	1	0.3954
11:67278001:G:A	50	100	1	0.1031
11:67278107:A:C	50	100	1	0.1204
11:67278605:G:A	50	100	0.98	0.02996
11:67279030:C:A	50	100	1	0.1333
11:67279777:T:C	50	98	0.99	0.1107
11:67279929:G:C	50	100	1	0.1038
11:67280158:T:C	50	100	1	0.1106
11:67281072:G:A	50	100	1	0.01434
11:67281745:C:T	50	100	1	0.1218
11:67282063:C:T	50	100	1	0.03922
11:67282652:T:G	50	100	1	0.1334
11:67282821:G:A	50	100	1	0.3998
11:67284851:C:T	50	100	0.98	0.01253
11:67284995:G:A	50	100	1	0.3776
11:67285667:C:T	50	100	1	0.1031
11:67287088:C:G	50	100	0.85	0.02106
11:67288011:T:C	50	100	0.98	0.05501
11:67289169:C:A	50	100	0.98	0.05537
11:67289308:C:T	49	100	0.9	0.0138
11:67289433:G:A	50	100	1	0.01561
11:67290128:C:T	50	100	0.96	0.09913
11:67290643:G:A	50	100	1	0.03758
11:67291027:A:T	50	100	1	0.01852
11:67291228:A:T	50	100	0.99	0.09949
11:67292980:C:T	50	98	0.98	0.1011
11:67293229:G:A	50	100	0.99	0.1296
11:67293412:T:G	50	100	1	0.01961
11:67294110:A:G	50	100	0.87	0.01924
11:67294702:T:G	50	100	0.99	0.01398
11:67294908:T:C	50	100	1	0.04375
11:67295209:A:T	50	100	1	0.07153
11:67295213:C:T	50	100	1	0.08842
11:67295289:C:T	50	100	0.99	0.218
11:67295374:G:T	50	100	1	0.07153
11:67296660:T:G	50	100	0.99	0.03522
11:67297031:A:C	50	98	1	0.4003
11:67297258:G:C	50	100	1	0.08279
11:67297526:G:T	49	100	0.97	0.1293
11:67297666:T:C	50	98	0.99	0.1069
11:67298222:C:T	50	100	0.91	0.03141
11:67298284:G:T	50	100	1	0.09931
11:67298418:C:T	50	98	1	0.4012
11:67298859:T:A	50	100	1	0.01416
11:67299407:T:G	50	100	1	0.07153
11:67299933:C:G	50	100	0.99	0.03431
11:67299998:C:T	50	100	0.95	0.01344
11:67300885:C:T	50	100	1	0.07153
11:67301388:T:C	50	98	1	0.1068
11:67302546:G:A	50	100	1	0.1836
11:67302952:T:A	50	100	0.9	0.01489
11:67303054:C:T	50	100	1	0.01525
11:67303162:T:A	50	100	1	0.1209
11:67303208:C:T	50	100	1	0.02033
11:67303295:C:T	50	100	1	0.3831
11:67303874:T:C	50	100	1	0.1229
11:67304113:C:G	50	96	1	0.0846
11:67304519:C:T	50	100	1	0.01924
11:67304911:C:T	50	100	1	0.1294
11:67305209:T:C	50	100	1	0.03032
11:67305315:G:T	50	100	1	0.0846
11:67306922:G:A	50	100	1	0.01235
11:67307660:C:T	50	100	0.97	0.08079
11:67307776:G:A	50	100	1	0.0886
11:67308593:G:A	50	98	0.95	0.02778
11:67308996:C:T	50	100	1	0.02306
11:67309277:G:A	50	100	1	0.1267
11:67309339:T:G	50	98	1	0.08406
11:67310565:A:C	50	98	0.96	0.0138
11:67311154:T:C	50	100	1	0.08297
11:67311161:G:A	50	100	1	0.4014
11:67311194:G:C	50	100	1	0.1247
11:67311241:G:A	50	100	1	0.01888
11:67311422:G:A	50	100	0.97	0.01398
11:67311706:G:A	50	100	1	0.1338
11:67312034:G:A	50	96	0.93	0.1463
11:67312943:T:C	50	100	1	0.06173
11:67313253:T:G	50	98	1	0.4
11:67313828:G:C	50	100	0.89	0.01652
11:67314118:T:C	50	98	1	0.1053
11:67314235:G:A	50	100	0.99	0.03014
11:67314875:C:A	49	100	1	0.4009
11:67315566:C:T	50	100	1	0.01144
11:67315657:T:C	50	100	1	0.04775
11:67315781:T:C	50	98	1	0.0846
11:67316212:G:T	50	98	1	0.0846
11:67316272:G:T	50	98	1	0.4005
11:67316591:G:A	50	100	1	0.1336
11:67316750:G:A	50	100	0.99	0.03159
11:67316875:G:C	50	100	0.99	0.2219
11:67317290:C:T	50	100	0.99	0.1783
11:67317444:C:T	50	100	1	0.01362
11:67318571:A:G	50	100	1	0.03885
11:67318827:T:C	50	100	0.99	0.07317
11:67319070:C:T	50	100	1	0.1109
11:67320785:A:G	50	100	1	0.01943
11:67320923:A:G	50	100	1	0.07317
11:67321249:G:A	50	100	1	0.2324
11:67322355:G:A	50	100	1	0.01888
11:67322626:G:A	50	100	1	0.01398
11:67323100:C:T	50	100	1	0.4503
11:67323441:C:T	50	98	1	0.1029
11:67323539:T:C	50	100	1	0.01906
11:67323722:T:C	50	98	1	0.07335
11:67324100:G:A	49	100	0.99	0.04993
11:67324401:T:A	50	100	0.95	0.02578
11:67324402:T:A	50	100	0.93	0.02578
11:67324413:C:G	50	100	0.95	0.02578
11:67324647:G:C	50	100	1	0.03885
11:67324973:T:C	50	100	1	0.07171
11:67325023:C:T	49	100	0.71	0.01507
11:67325269:A:G	50	100	1	0.1294
11:67325490:G:A	46	100	1	0.0187
11:67325792:C:T	50	100	1	0.06373
11:67325854:G:A	50	100	1	0.03032
11:67325889:C:T	50	100	0.99	0.3054
11:67326015:C:T	50	100	0.97	0.0158
11:67326504:A:G	50	100	0.96	0.03903
11:67326513:C:T	50	100	0.97	0.03322
11:67326923:C:T	50	100	1	0.02142
11:67327016:G:A	50	100	1	0.02033
11:67327059:C:T	50	100	1	0.02796
11:67327651:G:A	50	100	1	0.0216
11:67327665:G:A	50	100	1	0.1294
11:67327700:C:G	50	100	1	0.03014
11:67327847:C:T	50	100	1	0.4
11:67327887:G:C	50	100	1	0.07335
11:67328087:T:C	50	100	1	0.02723
11:67328162:G:A	48	100	1	0.03014
11:67328431:C:T	50	100	1	0.03794
11:67328939:T:A	50	100	1	0.03794
11:67328975:T:C	50	100	1	0.02288
11:67329258:C:A	50	100	1	0.05011
11:67329274:A:G	50	100	1	0.03014
11:67329489:C:A	50	100	1	0.07335
11:67329917:C:T	50	100	1	0.03014
11:67329987:G:A	50	100	0.93	0.01761
11:67330135:G:A	50	100	1	0.01525
11:67330307:T:C	50	100	1	0.03595
11:67331098:A:T	50	100	1	0.08279
11:67331103:A:T	50	100	1	0.07226
11:67331152:C:T	49	100	0.94	0.03595
11:67331461:T:G	50	100	1	0.4
11:67331770:C:T	50	100	1	0.02033
11:67331771:A:G	50	100	1	0.07335
11:67332070:A:G	50	100	0.97	0.0187
11:67332601:T:C	50	100	1	0.02142
11:67333066:T:C	50	100	1	0.07335
11:67333099:A:G	50	100	1	0.01398
11:67333145:C:T	50	98	1	0.02179
11:67334851:G:A	50	100	1	0.02741
11:67334861:C:T	50	100	1	0.03086
11:67334967:C:T	50	100	1	0.4
11:67335100:C:T	49	100	1	0.1284
11:67335130:T:C	50	100	1	0.07171
11:67335260:T:G	50	100	1	0.07171
11:67336131:A:G	50	100	1	0.06336
11:67336242:C:T	50	100	1	0.01434
11:67336589:G:A	50	100	1	0.06336
11:67338441:C:T	50	100	1	0.4
11:67338486:A:G	50	100	1	0.03885
11:67338907:T:C	50	100	1	0.1284
11:67339250:A:C	47	85.1	0.88	0.1264
11:67339256:C:T	42	90.5	0.86	0.06536
11:67340738:A:G	50	100	1	0.0216
11:67340769:C:T	50	100	1	0.3994
11:67341359:G:A	50	100	1	0.02814
11:67341797:G:A	50	100	0.91	0.01325
11:67342280:G:A	50	100	1	0.01325
11:67342435:A:G	50	100	1	0.01198
11:67344147:T:C	50	100	1	0.02542
11:67344906:G:A	50	100	1	0.02197
11:67345660:G:C	50	100	1	0.1294
11:67346429:C:G	50	100	1	0.2326
11:67347988:G:A	50	100	1	0.05846
11:67349401:C:T	50	100	1	0.03014
11:67350571:C:T	50	100	1	0.02142
11:67350998:G:A	50	100	1	0.07335
11:67351041:T:C	50	100	1	0.1037
11:67351058:A:G	50	100	1	0.4
11:67351196:T:A	50	100	1	0.01888
11:67351617:C:G	50	100	1	0.03014
11:67354939:G:A	50	100	1	0.07317
11:67355012:A:G	50	100	0.99	0.1031
11:67355131:G:A	50	100	1	0.09749
11:67356862:T:G	50	100	1	0.4
11:67357521:T:G	50	100	1	0.01471
11:67357752:T:C	50	100	1	0.4
11:67357833:G:A	50	100	1	0.07335
11:67357937:A:G	50	100	1	0.4001
11:67357980:T:C	50	100	1	0.1284
11:67358850:C:A	50	100	1	0.01307
11:67359561:C:T	50	100	1	0.0158
11:67359653:C:A	50	100	1	0.07335
11:67362651:A:G	49	100	1	0.4
11:67365009:C:T	50	100	1	0.02996
11:67366129:G:A	50	100	0.97	0.05247
11:67366502:G:A	50	100	1	0.02142
11:67367432:C:G	50	100	1	0.01325
11:67367535:A:T	50	100	1	0.07171
11:67368030:G:C	50	98	1	0.09695
11:67368083:C:A	50	100	1	0.07335
11:67368106:C:T	50	100	1	0.06354
11:67368190:C:T	50	100	1	0.07335
11:67368375:A:G	50	100	1	0.07335
11:67368385:A:G	50	100	1	0.104
11:67368550:A:C	50	100	1	0.06354
11:67368947:T:C	50	100	1	0.3987
11:67369510:C:T	50	100	1	0.3994
11:67369731:T:C	50	100	1	0.3987
11:67370256:A:G	50	100	1	0.4018
11:67370561:C:T	50	100	1	0.02741
11:67372052:G:A	50	100	1	0.02796
11:67372145:G:A	50	100	1	0.02796
11:67372201:C:T	50	100	1	0.02796
11:67372308:A:T	50	100	1	0.1013
11:67372399:G:C	50	100	1	0.01616
11:67372565:G:C	47	100	1	0.1017
11:67373115:C:A	50	100	1	0.02796
11:67373560:C:G	50	100	1	0.01307
11:67375464:C:T	50	100	1	0.01398
11:67376168:A:C	50	100	0.95	0.01761
11:67376900:T:A	50	100	1	0.01416
11:67377276:A:G	50	100	1	0.1298
11:67378432:G:A	50	100	0.9	0.0285
11:67379033:C:T	50	100	1	0.01216
11:67379515:G:A	50	100	1	0.1378
11:67379951:T:G	50	100	1	0.398
11:67381305:G:A	50	100	1	0.01507
11:67381382:C:T	50	100	1	0.05846
11:67381553:G:A	50	100	1	0.1374
11:67382636:A:G	50	100	1	0.03413
11:67383632:C:T	50	100	1	0.06609
11:67383861:G:T	50	100	1	0.01906
11:67383919:G:T	50	100	1	0.06627
11:67384394:A:G	50	100	1	0.02633
11:67385269:G:T	50	100	1	0.07026
11:67385497:T:C	50	100	1	0.1324
11:67385785:C:G	50	100	1	0.01906
11:67386813:G:A	50	100	0.98	0.01852
11:67387549:T:C	50	100	1	0.04049
11:67387739:C:T	50	100	1	0.06354
11:67389404:A:G	50	100	0.98	0.06954
11:67390544:T:G	50	100	1	0.02106
11:67390907:A:C	50	98	0.94	0.07771
11:67390918:C:A	49	100	1	0.405
11:67391062:G:A	38	76.3	0.92	0.1147
11:67391377:T:C	50	100	1	0.1318
11:67391786:G:A	50	100	1	0.1329
11:67392131:C:A	50	100	0.99	0.01652
11:67392814:C:T	50	100	1	0.05265
11:67392850:T:C	50	100	1	0.1382
11:67392851:G:A	50	100	1	0.02052
11:67393100:C:T	46	100	1	0.1329
11:67393161:T:C	50	100	1	0.03431
11:67393462:G:A	50	100	0.97	0.08751
11:67393490:A:G	50	100	1	0.1314
11:67394194:C:T	49	100	1	0.1409
11:67394853:T:C	49	100	1	0.01888
11:67394970:C:T	49	100	1	0.04611
11:67395116:G:T	50	100	1	0.07879
11:67395164:T:C	50	100	1	0.02179
11:67395183:A:C	50	100	1	0.02052
11:67395458:C:G	50	100	1	0.1331
11:67395877:G:T	50	100	1	0.01888
11:67396662:G:T	50	100	1	0.4031
11:67397024:C:T	50	100	1	0.05265
11:67397320:T:C	50	100	1	0.4031
11:67397544:T:C	50	100	1	0.1222
11:67397783:C:T	50	100	1	0.03885
11:67398839:G:A	50	100	1	0.0276
11:67398866:G:A	50	100	1	0.03431
11:67399282:G:A	50	100	1	0.0216
11:67399513:T:C	50	100	1	0.1324
11:67400321:G:A	50	100	1	0.01725
11:67401331:G:A	50	100	1	0.02179
11:67401586:G:A	50	100	1	0.0216
11:67401907:T:C	49	100	1	0.02941
11:67402032:G:T	50	100	1	0.01416
11:67402068:C:T	50	100	0.99	0.2711
11:67402128:C:G	50	100	1	0.4027
11:67402646:G:A	50	100	1	0.04484
11:67402789:G:A	50	100	1	0.1324
11:67402817:G:C	50	100	1	0.07879
11:67404014:G:A	50	100	0.99	0.03304
11:67404265:C:T	50	100	1	0.4029
11:67404483:C:T	50	100	1	0.02778
11:67405440:C:T	50	100	1	0.0345
11:67405769:T:C	50	100	1	0.07879
11:67406485:T:C	50	100	1	0.0216
11:67406680:C:T	50	100	1	0.03758
11:67407061:G:A	50	100	1	0.01852
11:67407109:A:G	50	100	1	0.1322
11:67407126:G:A	50	100	1	0.4198
11:67407410:G:A	50	100	0.98	0.03322
11:67407878:G:A	50	98	0.98	0.06663
11:67408221:T:C	50	100	1	0.0541
11:67408550:G:A	50	100	1	0.03595
11:67408736:G:A	50	100	1	0.1382
11:67408897:G:A	50	100	1	0.01652
11:67409265:C:G	50	100	1	0.01598
11:67409427:A:G	50	100	1	0.4049
11:67410000:T:C	50	100	0.99	0.1122
11:67410311:T:C	50	100	1	0.03758
11:67410326:C:T	50	100	1	0.03595
11:67410707:G:A	50	100	1	0.02977
11:67411187:G:A	50	100	1	0.1327
11:67411224:C:T	50	100	1	0.02996
11:67411643:G:C	50	100	1	0.01906
11:67411961:C:T	50	100	1	0.01434
11:67412217:A:G	50	100	1	0.4049
11:67412482:G:A	50	100	1	0.02052
11:67412554:G:A	50	100	0.99	0.07498
11:67413357:G:T	50	100	1	0.02088
11:67413694:T:C	50	100	1	0.03704
11:67413935:T:C	50	100	0.99	0.01362
11:67414019:C:T	50	100	1	0.03704
11:67414039:G:A	50	100	1	0.1383
11:67414620:C:T	48	100	1	0.03758
11:67414900:T:A	50	100	0.98	0.1204
11:67414912:A:G	50	100	0.99	0.1329
11:67415110:G:A	50	100	1	0.03867
11:67415554:G:C	49	98	1	0.01452
11:67415722:C:G	50	100	0.98	0.07298
11:67415872:G:A	50	100	1	0.01906
11:67416021:T:C	50	100	1	0.407
11:67416512:G:A	50	100	1	0.07371
11:67416735:C:T	50	100	1	0.2712
11:67417254:G:A	50	100	0.99	0.03577
11:67418125:T:G	49	100	1	0.4074
11:67418253:C:G	50	100	1	0.1238
11:67418529:A:G	50	100	1	0.4074
11:67418574:C:G	50	100	0.93	0.01888
11:67418800:C:A	50	98	0.99	0.2714
11:67418948:G:A	50	100	1	0.01888
11:67418949:C:A	50	100	1	0.01888
11:67419142:C:G	50	100	1	0.01888
11:67420115:C:T	50	100	0.96	0.03413
11:67420307:G:A	50	100	0.99	0.01344
11:67420995:C:T	50	100	0.96	0.03413
11:67421078:G:A	50	100	1	0.03649
11:67421123:G:A	50	98	0.99	0.05628
11:67421389:A:G	50	100	1	0.4078
11:67422093:C:T	50	98	1	0.03214
11:67422565:G:C	50	100	1	0.04357
11:67422612:C:T	50	100	1	0.01943
11:67422912:T:G	50	100	1	0.05901
11:67423978:T:C	50	100	1	0.4103
11:67424388:G:A	50	100	0.99	0.03359
11:67424636:T:A	50	100	0.99	0.4112
11:67425084:G:A	50	96	0.98	0.4753
11:67425330:A:G	50	98	0.82	0.01053
11:67425366:G:A	50	100	0.93	0.04031
11:67425637:A:G	50	100	1	0.01598
11:67426322:C:T	50	100	0.93	0.04666
11:67427122:C:T	41	92.7	0.97	0.4154
11:67427249:C:A	50	100	1	0.01307
11:67427681:G:T	50	100	1	0.1498
11:67428578:G:A	50	98	1	0.1498
11:67428766:T:C	50	100	0.99	0.4188
11:67429073:C:G	50	100	0.99	0.2213
11:67430286:A:G	50	100	0.99	0.3981
11:67430659:C:T	50	100	0.87	0.01434
11:67432120:T:A	50	100	1	0.01362
11:67432235:C:A	50	100	1	0.4163
11:67433348:C:T	50	100	1	0.3981
11:67433537:C:T	50	100	1	0.4492
11:67434144:C:T	50	100	1	0.03068
11:67434573:G:A	50	100	0.97	0.451
11:67434685:C:T	50	100	0.98	0.4495
11:67435355:G:A	50	100	0.99	0.3974
11:67435376:G:A	50	100	0.96	0.02397
11:67436784:T:C	50	100	0.99	0.1905
11:67436871:A:G	50	100	1	0.4163
11:67437991:C:A	50	100	1	0.417
11:67438507:G:A	50	100	1	0.3963
11:67439601:C:T	50	100	1	0.02814
11:67439726:A:C	50	100	1	0.02814
11:67439955:G:A	50	98	0.99	0.3965
11:67440955:C:T	50	100	1	0.07026
11:67442418:C:T	50	100	1	0.01834
11:67444098:T:C	50	100	1	0.4243
11:67445809:G:T	50	100	1	0.1523
11:67445813:G:A	50	100	1	0.449
11:67446047:T:C	50	100	1	0.4158
11:67446277:G:T	50	100	1	0.449
11:67446485:C:T	50	98	1	0.4158
11:67446589:T:C	50	100	0.99	0.01743
11:67446641:C:T	50	100	1	0.02288
11:67447131:C:T	50	100	1	0.03504
11:67447756:C:A	50	100	1	0.02778
11:67448517:C:G	50	100	1	0.476
11:67449013:A:G	50	100	1	0.02832
11:67450047:G:A	50	100	1	0.333
11:67450541:C:G	50	100	1	0.04884
11:67450795:G:A	50	98	1	0.1462
11:67450840:T:C	50	100	1	0.0187
11:67450993:C:T	50	100	1	0.1462
11:67451187:T:C	50	100	1	0.1489
11:67451223:C:T	50	100	1	0.02033
11:67451438:A:G	50	100	1	0.179
11:67451531:T:C	50	100	1	0.1474
11:67451648:C:T	50	100	1	0.1498
11:67451776:G:C	50	100	1	0.1498
11:67452533:C:T	50	100	1	0.1467
11:67452704:A:G	50	100	1	0.1866
11:67453198:G:A	50	100	1	0.1487
11:67453394:A:G	50	100	0.98	0.05719
11:67454239:C:A	50	100	1	0.1478
11:67454383:T:C	50	100	1	0.4179
11:67454393:T:C	50	100	1	0.1456
11:67454980:G:C	50	100	1	0.1786
11:67455134:A:C	50	100	1	0.1467
11:67455615:C:T	50	100	0.98	0.0817
11:67456449:C:G	50	100	1	0.4176
11:67456450:A:C	50	100	1	0.4174
11:67456530:C:G	50	100	1	0.02959
11:67456807:T:C	50	100	1	0.1823
11:67456904:T:C	50	100	1	0.1754
11:67457123:T:C	50	100	1	0.3295
11:67457164:G:A	50	100	1	0.07825
11:67457368:G:C	50	100	1	0.1512
11:67457517:C:T	50	100	0.99	0.187
11:67457833:A:C	50	100	1	0.1821
11:67457928:T:G	50	100	0.98	0.01144
11:67458594:C:T	50	100	1	0.01325
11:67458626:C:T	50	100	1	0.0325
11:67458778:T:G	50	100	1	0.1489
11:67459535:G:A	50	100	1	0.3299
11:67460356:A:G	50	100	1	0.1748
11:67460516:T:C	50	96	0.97	0.1242
11:67460518:C:T	49	95.9	0.66	0.02578
11:67460532:C:T	50	98	1	0.1485
11:67460986:G:A	49	87.8	0.94	0.04031
11:67462126:G:T	50	100	1	0.1511
11:67462171:A:C	50	100	1	0.01471
11:67462523:T:C	50	98	1	0.1485
11:67462713:A:T	50	98	1	0.433
11:67463284:C:A	50	100	0.99	0.03558
11:67463671:C:T	49	100	1	0.04085
11:67463948:G:A	50	100	1	0.02996
11:67464274:G:A	50	100	1	0.1485
11:67465916:T:A	50	94	0.98	0.1799
11:67466344:C:T	50	100	1	0.1785
11:67466807:G:C	50	100	1	0.1487
11:67466919:C:T	50	100	1	0.02179
11:67467635:G:A	50	100	1	0.1511
11:67467880:A:G	50	100	1	0.4167
11:67468228:C:A	50	100	1	0.1511
11:67468336:C:T	50	100	1	0.02215
11:67468344:T:C	50	100	1	0.1514
11:67469462:T:G	49	100	1	0.1516
11:67470799:G:A	50	100	1	0.07026
11:67471161:C:T	49	100	1	0.4163
11:67471198:T:A	49	100	1	0.01325
11:67471271:G:A	50	100	1	0.0138
11:67471651:T:C	50	100	1	0.1821
11:67472912:C:T	50	100	1	0.03431
11:67473002:C:A	50	100	1	0.1514
11:67473110:G:T	50	100	1	0.1752
11:67473140:A:G	50	100	1	0.1821
11:67473164:G:T	50	96	0.97	0.01416
11:67474210:A:G	48	95.8	1	0.1481
11:67474745:G:A	50	100	1	0.02397
11:67475183:G:A	48	93.8	1	0.1512
11:67475377:T:A	47	95.7	1	0.1607
11:67475859:G:A	50	98	0.94	0.1358
11:67475997:G:C	50	100	1	0.02179
11:67476061:T:C	49	100	1	0.1512
11:67476667:T:C	50	100	1	0.065
11:67476914:T:G	50	100	1	0.1512
11:67477040:C:T	50	100	0.94	0.01834
11:67477173:C:T	50	100	1	0.3324
11:67477444:T:C	50	100	1	0.04829
11:67478256:C:T	50	100	0.97	0.09187
11:67478360:A:G	50	100	1	0.4136
11:67478591:T:G	50	100	1	0.02832
11:67479159:C:T	50	100	0.99	0.3292
11:67479201:C:T	50	100	1	0.1491
11:67479206:C:A	50	98	1	0.0167
11:67479286:C:T	50	98	0.94	0.09368
11:67480600:T:C	49	95.9	1	0.1487
11:67480601:C:T	49	95.9	1	0.1487
11:67480614:C:T	49	100	1	0.02179
11:67481206:A:T	49	89.8	0.98	0.2253
11:67481427:C:T	50	100	1	0.1512
11:67481926:C:T	50	100	1	0.1511
11:67482118:A:G	50	100	1	0.04775
11:67483564:C:T	50	98	1	0.07861
11:67483783:T:C	50	100	1	0.1509
11:67483831:G:C	50	100	1	0.1819
11:67484706:G:T	50	100	1	0.1511
11:67484929:C:T	50	100	1	0.1819
11:67485518:T:A	50	100	1	0.421
11:67486093:T:C	50	100	1	0.4029
11:67486202:C:A	50	100	1	0.4138
11:67487038:C:T	50	100	1	0.02778
11:67487578:C:T	50	100	1	0.02832
11:67487585:G:A	50	100	1	0.04285
11:67487685:T:C	50	100	1	0.02723
11:67487699:T:C	50	100	1	0.03431
11:67488165:T:C	50	100	1	0.1529
11:67488384:C:T	50	100	1	0.02778
11:67488406:C:T	50	100	1	0.3341
11:67488482:G:T	49	91.8	1	0.4136
11:67488576:G:A	50	100	1	0.1523
11:67488640:C:A	50	100	1	0.1523
11:67488720:C:T	50	100	1	0.1521
11:67488770:G:C	50	100	1	0.1874
11:67488898:G:A	50	100	1	0.1521
11:67489566:C:T	50	100	0.99	0.3188
11:67489699:G:A	50	100	1	0.0138
11:67489802:G:T	50	100	1	0.1801
11:67490085:C:T	50	100	1	0.04285
11:67490352:C:A	50	100	1	0.1872
11:67491334:G:C	50	100	0.95	0.04357
11:67491804:C:T	50	100	0.89	0.01434
11:67492723:G:C	50	100	1	0.06845
11:67493275:G:A	50	100	1	0.06972
11:67493276:T:C	50	100	0.99	0.02832
11:67494540:T:C	50	100	1	0.0138
11:67494670:A:C	50	100	1	0.06881
11:67494753:G:A	50	100	0.94	0.03286
11:67494986:C:G	50	100	1	0.01979
11:67495860:G:A	50	100	1	0.06518
11:67496296:A:G	50	100	1	0.0846
11:67496865:G:A	50	100	1	0.06518
11:67497208:C:T	50	100	0.97	0.329
11:67499182:G:T	50	100	1	0.01434
11:67500165:G:A	50	100	0.98	0.01634
11:67500577:G:A	50	100	0.99	0.1576
11:67501528:C:T	50	100	1	0.02015
11:67504529:G:T	50	100	1	0.02015
11:67504630:C:A	50	100	1	0.02015
11:67504846:C:T	50	100	1	0.02015
11:67505067:T:G	50	100	1	0.06481
11:67505909:G:A	50	100	1	0.02052
11:67507150:G:A	50	100	1	0.07407
11:67508194:A:C	50	98	0.97	0.07662
11:67508764:C:A	50	100	1	0.06645
11:67508998:T:C	50	100	0.98	0.09731
11:67509693:A:C	50	96	0.99	0.06899
11:67509983:A:G	50	100	1	0.3235
11:67510004:T:G	50	100	0.98	0.1193
11:67510665:C:T	50	100	1	0.01797
11:67511138:G:A	50	100	1	0.3235
11:67511554:G:T	50	98	1	0.06463
11:67511678:T:C	50	100	1	0.3235
11:67511852:A:G	50	100	1	0.06481
11:67512394:G:A	50	100	1	0.01198
11:67513149:A:G	50	100	0.99	0.2052
11:67513246:C:T	50	100	0.99	0.06391
11:67513559:T:A	50	100	0.99	0.06373
11:67513726:T:A	50	100	0.9	0.01743
11:67514600:G:T	50	100	0.9	0.06155
11:67514751:G:A	50	100	0.99	0.09223
11:67514908:T:C	50	100	0.96	0.03704
11:67515137:G:A	50	100	0.98	0.1238
11:67515530:G:A	50	100	1	0.07462
11:67515774:T:A	50	100	0.99	0.01198
11:67515795:C:T	50	100	1	0.0118
11:67516135:G:A	50	100	1	0.01253
11:67516183:C:T	50	100	0.99	0.2133
11:67516335:C:T	50	100	1	0.01216
11:67516384:G:C	50	100	0.97	0.1242
11:67516420:G:T	50	100	1	0.325
11:67516573:T:C	50	100	1	0.07389
11:67516683:C:T	50	100	1	0.06354
11:67516697:A:G	50	100	0.96	0.02542
11:67517450:T:A	50	100	1	0.06373
11:67517900:A:C	50	98	1	0.3123
11:67517982:G:C	50	100	1	0.02033
11:67518604:T:C	50	100	0.99	0.27
11:67518691:C:T	50	100	1	0.01816
11:67519197:T:C	50	98	0.99	0.06699
11:67520372:A:C	50	98	0.99	0.07553
11:67520491:C:T	49	98	0.98	0.04285
11:67521123:C:T	50	96	0.99	0.3379
11:67523172:G:A	50	100	0.95	0.02288
11:67523482:G:A	50	100	1	0.065
11:67523586:C:T	50	100	0.95	0.02397
11:67524443:C:T	50	100	1	0.02052
11:67524632:G:A	50	100	1	0.0581
11:67524791:G:C	50	98	0.95	0.4239
11:67525394:T:A	50	100	1	0.04194
11:67525448:C:T	50	100	0.95	0.02233
11:67525763:G:A	50	98	0.99	0.4099
11:67525957:G:A	50	100	0.99	0.112
11:67526007:G:A	50	100	1	0.0719
11:67526067:A:T	50	100	1	0.03522
11:67526181:C:T	50	100	1	0.07171
11:67526727:C:T	50	98	1	0.4395
11:67526782:G:A	50	100	0.86	0.01688
11:67526837:C:T	50	98	1	0.3805
11:67527041:G:A	50	100	0.93	0.02215
11:67527444:T:C	50	100	0.93	0.0167
11:67528478:T:C	50	98	1	0.4375
11:67528575:G:A	50	100	1	0.04176
11:67529198:G:A	50	100	1	0.3809
11:67529222:C:T	50	100	0.94	0.01997
11:67529729:C:T	50	100	1	0.04158
11:67529787:C:G	50	100	1	0.02088
11:67530334:T:C	50	100	1	0.02651
11:67530460:C:A	50	100	1	0.07317
11:67530627:C:T	50	100	1	0.1122
11:67532422:T:C	50	100	1	0.09513
11:67532588:A:G	50	100	1	0.09604
11:67533616:A:T	50	100	0.99	0.01162
11:67533812:T:G	50	100	1	0.07335
11:67533833:T:C	50	100	1	0.02052
11:67534094:G:A	50	100	0.91	0.04394
11:67534252:G:C	50	100	1	0.09568
11:67534409:T:A	50	96	0.94	0.03232
11:67534974:C:T	50	100	1	0.0374
11:67535110:A:C	50	100	0.99	0.01053
11:67535111:C:A	50	92	1	0.3769
11:67535130:A:C	50	100	1	0.08551
11:67535317:G:A	49	98	1	0.05719
11:67535382:T:C	50	100	1	0.4666
11:67535510:C:T	50	100	1	0.07317
11:67535956:C:G	50	100	1	0.1122
11:67536496:G:T	50	100	1	0.05737
11:67536660:A:G	47	100	1	0.276
11:67537215:A:G	50	100	1	0.3324
11:67537289:G:A	50	100	1	0.3328
11:67537489:C:G	50	100	1	0.26
11:67538036:G:T	50	100	1	0.102
11:67538328:T:C	50	100	1	0.07335
11:67538548:C:T	50	98	0.9	0.02052
11:67538848:C:T	49	98	1	0.3333
11:67539361:T:C	50	100	1	0.1374
11:67539628:C:T	50	100	1	0.07607
11:67539979:G:A	50	100	1	0.3319
11:67539986:C:T	50	100	1	0.05737
11:67540497:C:T	50	100	1	0.01035
11:67540737:T:C	50	100	1	0.05737
11:67541020:G:C	50	100	1	0.05973
11:67541090:T:C	50	100	1	0.1374
11:67542609:A:G	50	100	1	0.0158
11:67542863:G:A	50	98	1	0.2602
11:67543265:C:G	50	100	1	0.1376
11:67543387:G:A	50	100	1	0.1122
11:67543465:G:C	50	100	1	0.4506
11:67543787:A:C	50	100	0.96	0.1373
11:67543905:C:T	50	100	0.95	0.02887
11:67544072:C:T	50	100	1	0.0158
11:67544115:T:C	50	100	0.99	0.1393
11:67544205:C:T	50	100	0.99	0.3137
11:67544346:T:C	50	100	1	0.05737
11:67544750:C:T	50	100	0.99	0.3328
11:67544886:A:G	50	100	1	0.09513
11:67544995:G:A	50	100	1	0.4524
11:67545067:G:A	50	100	1	0.07262
11:67545098:C:T	50	100	1	0.07262
11:67545237:T:C	50	100	1	0.3335
11:67545369:C:T	50	100	1	0.02669
11:67545561:G:A	50	100	1	0.02723
11:67545585:A:G	50	100	1	0.1126
11:67545767:A:T	46	76.1	0.92	0.3388
11:67545769:A:T	47	91.5	0.87	0.07643
11:67546292:T:A	50	100	1	0.01616
11:67546381:G:A	50	100	1	0.01035
11:67546551:T:G	50	100	1	0.05937
11:67546673:A:G	50	100	1	0.2611
11:67546798:C:T	50	100	1	0.4519
11:67547558:G:A	50	100	1	0.13
11:67548013:T:A	50	100	1	0.2168
11:67548935:C:T	50	100	1	0.05755
11:67549280:A:T	50	100	1	0.02741
11:67549443:C:A	50	100	1	0.05755
11:67549457:C:A	50	100	1	0.3319
11:67549698:T:C	47	91.5	1	0.4464
11:67549801:C:G	50	100	1	0.07262
11:67549851:C:T	50	100	1	0.3292
11:67549969:C:T	50	100	1	0.1124
11:67550464:A:C	50	100	1	0.2582
11:67550673:G:A	50	100	1	0.1124
11:67552131:C:T	50	100	1	0.0158
11:67552768:T:C	49	100	1	0.03159
11:67553233:C:A	50	100	1	0.02705
11:67553498:A:G	50	100	1	0.09695
11:67553898:A:G	50	100	1	0.1124
11:67554009:C:T	50	100	1	0.1914
11:67554345:C:T	50	100	1	0.1124
11:67554466:T:C	50	94	0.67	0.01816
11:67554470:C:T	48	79.2	0.97	0.2489
11:67554472:C:T	45	84.4	0.98	0.2852
11:67554474:C:T	49	91.8	0.85	0.03032
11:67554478:C:T	50	94	1	0.05882
11:67554786:C:A	50	100	1	0.01489
11:67554896:C:A	50	100	1	0.3528
11:67555017:G:A	50	100	1	0.2582
11:67555555:C:T	50	100	0.66	0.01289
11:67555663:A:T	49	100	1	0.05483
11:67555739:G:A	50	100	1	0.1126
11:67555902:T:C	50	100	1	0.1894
11:67556531:G:A	50	100	1	0.1298
11:67557005:C:T	48	100	1	0.2574
11:67557112:G:A	48	100	1	0.2582
11:67557312:T:A	50	100	0.99	0.3317
11:67557462:G:A	50	100	1	0.4483
11:67557624:G:T	50	100	1	0.07244
11:67557767:C:T	49	100	1	0.02687
11:67557768:G:C	49	100	1	0.1126
11:67557774:G:A	48	100	1	0.3328
11:67558404:G:A	50	100	1	0.02705
11:67558836:G:T	50	100	1	0.114
11:67559635:C:T	50	100	0.99	0.1126
11:67559711:C:T	50	100	1	0.05773
11:67559790:C:G	50	100	1	0.05828
11:67559840:G:C	50	100	1	0.01035
11:67560579:G:T	50	100	1	0.06336
11:67560580:C:T	50	100	1	0.06409
11:67560858:C:T	50	100	1	0.0187
11:67561269:A:G	50	100	1	0.1314
11:67561691:C:T	50	100	1	0.03649
11:67561749:T:C	50	100	1	0.01035
11:67561826:G:A	49	100	1	0.05828
11:67561866:G:A	50	100	1	0.4493
11:67562067:A:T	50	100	1	0.03758
11:67562184:G:A	50	100	1	0.02723
11:67562224:T:A	50	100	1	0.1117
11:67562270:C:T	50	100	0.99	0.3288
11:67562271:G:A	50	100	1	0.3166
11:67562597:C:T	49	100	0.99	0.3235
11:67562789:G:A	50	100	1	0.1728
11:67562901:C:T	50	98	0.82	0.01198
11:67563893:T:C	50	100	1	0.1253
11:67564690:T:C	50	100	0.96	0.02324
11:67564691:T:G	50	100	0.96	0.02324
11:67565619:G:A	50	100	1	0.3244
11:67565621:T:A	50	100	1	0.1516
11:67565776:G:A	50	100	1	0.03214
11:67565834:G:A	50	100	1	0.02306
11:67565899:T:G	50	100	1	0.02723
11:67566387:G:C	50	100	1	0.3243
11:67566823:C:T	50	100	1	0.01017
11:67566912:C:T	50	100	1	0.02451
11:67567291:C:A	50	100	1	0.05755
11:67567295:G:A	50	100	1	0.05755
11:67567297:A:G	50	100	1	0.05755
11:67567341:T:C	50	100	1	0.4811
11:67567488:G:A	50	100	1	0.3243
11:67568067:G:A	50	100	1	0.3235
11:67568396:G:A	50	100	1	0.0984
11:67568465:C:T	50	100	0.99	0.1612
11:67568472:G:T	50	100	1	0.3243
11:67568507:G:C	50	100	1	0.02687
11:67568634:C:G	50	98	0.99	0.1944
11:67568765:G:A	50	100	1	0.0984
11:67568948:T:A	50	100	1	0.1131
11:67568953:A:T	50	100	1	0.3215
11:67569016:A:C	50	100	1	0.02723
11:67569089:A:G	50	100	1	0.0984
11:67569224:T:G	50	100	1	0.1244
11:67569423:T:G	50	100	0.98	0.01271
11:67569603:G:A	50	100	0.99	0.01289
11:67569746:C:A	50	100	1	0.3243
11:67569753:G:A	50	100	1	0.01924
11:67569825:A:T	50	100	1	0.01271
11:67569846:G:A	50	100	1	0.01289
11:67569963:C:T	50	100	1	0.02723
11:67569964:G:C	50	100	1	0.04593
11:67570243:C:T	50	100	1	0.01271
11:67570337:G:A	50	100	0.99	0.3241
11:67570343:C:T	50	100	0.99	0.3243
11:67570740:T:A	50	100	1	0.02723
11:67570771:G:A	50	100	0.99	0.3288
11:67571007:C:T	50	100	1	0.01561
11:67571036:A:G	50	100	1	0.05755
11:67571605:C:T	50	100	0.99	0.3243
11:67571807:C:A	50	100	1	0.1227
11:67572051:G:A	50	100	1	0.3284
11:67572065:T:A	50	100	1	0.1244
11:67572478:G:A	50	100	1	0.1247
11:67572573:G:C	50	100	1	0.1244
11:67573146:T:C	50	100	1	0.02106
11:67573225:C:T	50	100	1	0.1227
11:67573229:G:A	50	100	1	0.1244
11:67573260:C:T	50	100	1	0.01162
11:67573321:T:C	50	100	1	0.1227
11:67573501:C:A	50	100	1	0.05773
11:67574129:C:T	50	100	1	0.3566
11:67574187:G:A	50	100	0.99	0.3566
11:67574308:A:T	50	100	1	0.3787
11:67574312:C:T	50	100	1	0.1244
11:67574471:T:G	50	100	1	0.05828
11:67574495:G:T	50	100	1	0.1244
11:67574731:C:T	50	100	1	0.02233
11:67574732:G:A	50	98	0.89	0.03322
11:67574889:T:C	50	100	1	0.1249
11:67575109:G:A	50	100	1	0.4541
11:67575111:C:A	50	100	1	0.02033
11:67575119:C:T	50	100	1	0.1245
11:67575138:C:T	50	100	1	0.06373
11:67575290:T:C	50	100	1	0.1708
11:67575347:G:A	50	100	0.97	0.06391
11:67575521:C:T	50	100	1	0.02288
11:67575686:T:A	50	100	0.98	0.03922
11:67575827:C:G	50	100	1	0.06427
11:67575935:C:T	50	98	1	0.1708
11:67575950:T:C	50	100	1	0.1245
11:67575961:G:A	50	100	1	0.0158
11:67576067:A:C	48	81.2	0.96	0.2544
11:67576087:A:G	50	100	0.99	0.09931
11:67576126:G:A	50	100	1	0.171
11:67576486:C:T	50	100	1	0.3275
11:67576679:C:T	50	100	0.95	0.01743
11:67576864:T:C	50	100	1	0.04593
11:67577193:C:T	50	100	1	0.3272
11:67577196:C:G	50	100	0.99	0.01924
11:67577218:T:C	50	100	1	0.3263
11:67577249:A:C	50	100	1	0.02723
11:67577307:G:C	50	100	0.99	0.01017
11:67577702:C:T	50	100	0.99	0.01725
11:67577849:T:C	50	100	1	0.02106
11:67577920:C:T	50	100	1	0.03867
11:67577970:T:C	50	100	1	0.136
11:67577988:A:C	50	100	1	0.1718
11:67578106:C:T	50	98	0.99	0.3264
11:67578808:C:G	50	100	0.99	0.02705
11:67578858:G:A	50	100	1	0.04085
11:67578987:A:C	50	100	1	0.3268
11:67578998:C:T	50	100	1	0.3261
11:67579022:C:T	50	100	0.96	0.01743
11:67579057:G:A	50	100	1	0.3264
11:67579206:T:C	50	100	0.99	0.01144
11:67579272:T:C	50	100	0.99	0.3074
11:67579395:C:T	50	100	1	0.3263
11:67579398:C:A	50	100	1	0.1225
11:67579517:T:C	50	100	1	0.3263
11:67579816:G:A	50	100	1	0.3259
11:67579946:A:G	50	98	1	0.3264
11:67580120:T:C	50	98	0.99	0.01507
11:67580124:C:T	50	100	1	0.3264
11:67580655:C:T	50	100	0.97	0.03813
11:67580656:G:A	50	100	0.99	0.02723
11:67580691:A:G	50	100	1	0.3266
11:67580780:G:C	50	100	0.99	0.03867
11:67581058:A:G	50	100	1	0.3266
11:67581171:T:C	50	100	1	0.2623
11:67581520:G:A	50	100	0.99	0.02723
11:67581849:C:T	50	100	1	0.3266
11:67581876:G:A	50	100	1	0.3266
11:67582077:T:A	50	100	1	0.3266
11:67582401:T:C	50	100	1	0.01162
11:67582428:A:G	50	100	1	0.3266
11:67582583:C:T	49	100	1	0.05773
11:67582985:C:G	50	100	0.99	0.1242
11:67582986:T:C	50	100	0.99	0.1242
11:67583077:C:T	50	100	0.99	0.02705
11:67583248:C:A	48	100	1	0.06409
11:67583249:G:C	50	100	1	0.327
11:67583317:C:A	48	87.5	0.98	0.3273
11:67583319:C:T	48	89.6	0.99	0.3226
11:67583374:T:A	46	100	0.75	0.0118
11:67583377:A:T	47	100	0.6	0.01561
11:67583461:G:T	50	98	1	0.3241
11:67583483:G:T	50	100	0.99	0.02705
11:67583484:C:T	50	100	0.99	0.02723
11:67583528:C:A	50	98	1	0.327
11:67583533:C:T	50	96	1	0.3264
11:67583625:C:G	50	100	1	0.1118
11:67583826:G:A	50	100	1	0.1118
11:67584060:G:A	50	100	1	0.3259
11:67584069:A:G	50	100	0.99	0.1365
11:67584114:C:G	50	100	0.99	0.3268
11:67584303:C:T	50	100	1	0.2406
11:67584356:G:C	50	100	1	0.06409
11:67584690:C:T	50	100	1	0.05773
11:67584785:C:A	50	100	0.99	0.3313
11:67584910:G:A	50	100	1	0.06409
11:67585218:A:G	50	100	0.97	0.4001
11:67585562:G:A	50	100	0.95	0.02505
11:67585655:C:T	50	100	1	0.01053
11:67585662:T:C	50	100	1	0.01979
11:67585679:A:G	50	98	1	0.01616
11:67585782:G:A	50	100	0.98	0.2473
11:67585910:A:T	50	100	1	0.06373
11:67586108:C:T	50	100	0.99	0.02415
11:67586373:C:T	50	100	0.99	0.2569
11:67586499:T:C	50	100	0.99	0.4316
11:67586935:C:A	50	100	0.99	0.2574
11:67587515:T:C	50	100	0.99	0.3577
11:67587579:T:G	50	100	1	0.05792
11:67587684:G:C	50	100	1	0.03304
11:67587712:G:A	50	100	0.94	0.01253
11:67587848:C:T	50	100	1	0.4593
11:67587928:G:A	50	100	1	0.01852
11:67588326:G:A	50	100	0.91	0.03177
11:67588333:G:T	50	100	0.99	0.215
11:67588398:C:T	50	100	0.98	0.1084
11:67588531:C:T	50	100	1	0.4592
11:67589238:C:G	50	100	0.99	0.4247
11:67589244:A:C	50	100	1	0.06572
11:67589251:C:T	50	100	1	0.06699
11:67589318:C:G	50	100	1	0.06336
11:67590169:T:C	50	100	0.98	0.01852
11:67590334:C:T	50	100	1	0.03885
11:67590605:G:T	50	100	0.98	0.4533
11:67590892:C:G	50	100	1	0.0581
11:67591262:C:T	50	100	1	0.03867
11:67591597:C:T	50	100	1	0.01053
11:67591619:C:G	50	100	0.98	0.4835
11:67591949:C:T	50	100	0.98	0.03195
11:67592132:T:G	50	100	0.99	0.354
11:67592247:A:G	50	100	0.98	0.4851
11:67592476:T:G	50	100	0.99	0.4851
11:67592608:G:A	50	100	0.99	0.04121
11:67592630:C:T	50	100	0.99	0.3976
11:67592762:G:C	50	100	1	0.0581
11:67592793:G:T	50	100	0.93	0.03486
11:67593027:C:T	50	98	1	0.065
11:67593099:G:C	50	100	0.99	0.04121
11:67593423:G:T	50	100	0.99	0.09677
11:67593434:G:A	50	100	0.99	0.04121
11:67593438:C:T	50	100	1	0.03867
11:67593456:C:T	50	100	1	0.05846
11:67593885:G:A	50	100	0.99	0.4119
11:67594096:T:G	50	100	0.98	0.4837
11:67594892:C:T	50	98	0.99	0.337
11:67594914:A:G	50	100	0.99	0.4849
11:67594935:C:T	50	98	0.92	0.0236
11:67595351:C:T	50	100	1	0.05701
11:67595869:G:A	50	100	1	0.1995
11:67596446:A:G	50	100	0.97	0.05828
11:67596573:T:C	50	100	1	0.0581
11:67596631:G:A	50	100	1	0.03994
11:67596726:A:G	50	100	1	0.02142
11:67596912:T:G	50	100	0.98	0.04194
11:67596990:G:T	50	100	1	0.05919
11:67598053:C:A	50	100	0.98	0.03177
11:67598135:G:A	50	100	1	0.01525
11:67598149:C:T	50	100	1	0.05901
11:67598178:C:T	50	100	0.98	0.04248
11:67598284:C:T	49	100	1	0.01398
11:67598301:C:T	50	100	1	0.05828
11:67598406:C:T	49	100	1	0.05828
11:67598511:G:A	50	100	0.96	0.01979
11:67599004:T:C	50	100	0.99	0.4198
11:67599334:T:C	50	100	1	0.065
11:67599631:G:A	50	100	1	0.02578
11:67599637:G:A	50	100	0.99	0.3535
11:67600025:T:C	50	100	1	0.03649
11:67600203:A:T	50	100	0.96	0.01089
11:67600451:C:T	50	100	1	0.4127
11:67600972:C:A	50	98	1	0.4127
11:67601076:C:T	50	100	0.99	0.1661
11:67601170:A:G	50	100	0.99	0.4178
11:67601216:T:C	50	98	1	0.4127
11:67601307:C:T	50	100	1	0.05828
11:67601366:A:G	50	100	1	0.05138
11:67601594:T:A	50	100	1	0.4129
11:67601629:C:T	49	100	1	0.0581
11:67601986:C:A	50	100	0.9	0.01107
11:67602046:T:C	50	100	0.95	0.01979
11:67602192:A:G	50	100	1	0.07226
11:67602199:C:T	49	100	1	0.3397
11:67602322:A:G	50	100	0.98	0.04248
11:67602473:G:A	50	100	1	0.05846
11:67602515:G:A	50	100	1	0.4129
11:67603295:A:G	50	100	1	0.4831
11:67603548:C:G	50	100	1	0.0581
11:67604074:C:G	46	95.7	1	0.3597
11:67604079:A:G	49	100	1	0.01017
11:67604997:G:A	50	100	0.95	0.01362
11:67605006:G:T	50	100	1	0.4127
11:67605122:A:C	50	100	1	0.4129
11:67605342:C:T	50	98	0.98	0.02723
11:67605475:G:A	50	100	0.99	0.1376
11:67606198:C:A	50	96	0.97	0.07044
11:67606685:A:G	50	100	1	0.065
11:67606939:G:A	50	100	0.99	0.04285
11:67607110:T:C	50	100	1	0.4826
11:67607230:G:A	50	100	1	0.0581
11:67607691:T:C	50	100	0.99	0.06481
11:67607707:T:A	50	100	1	0.04176
11:67607713:T:G	50	100	1	0.4684
11:67607864:C:T	50	100	0.99	0.03177
11:67608183:G:A	50	100	1	0.04176
11:67609000:C:G	50	100	1	0.0581
11:67609316:C:A	50	100	0.99	0.04158
11:67609416:G:C	50	100	0.92	0.03613
11:67610091:G:A	50	100	1	0.065
11:67610287:C:T	50	100	1	0.05828
11:67610316:C:T	50	100	1	0.03232
11:67610419:C:G	50	98	1	0.0581
11:67610758:T:G	50	100	1	0.065
11:67610766:A:C	50	100	0.97	0.0236
11:67611236:G:T	50	100	1	0.0581
11:67611545:T:C	50	98	1	0.06046
11:67611608:G:C	50	100	0.99	0.02197
11:67612104:G:A	50	100	1	0.0581
11:67612884:T:C	50	100	1	0.06826
11:67613045:A:G	50	100	1	0.0581
11:67613639:A:C	50	100	1	0.469
11:67614002:A:G	50	100	1	0.0581
11:67614186:G:A	50	100	1	0.469
11:67614755:T:C	50	100	1	0.469
11:67614958:C:T	50	100	0.97	0.0236
11:67615718:C:T	50	100	1	0.01362
11:67615962:C:T	50	100	1	0.0581
11:67616010:C:T	50	100	0.99	0.03214
11:67616086:C:T	50	100	1	0.3381
11:67617591:C:A	50	100	1	0.02033
11:67617654:A:G	50	100	1	0.4125
11:67617790:C:T	50	100	0.99	0.4178
11:67618073:C:T	50	100	1	0.417
11:67618188:G:A	50	100	1	0.1954
11:67618305:C:T	50	100	1	0.03014
11:67618525:T:C	50	100	1	0.1349
11:67618840:C:T	50	100	1	0.4833
11:67618907:C:T	49	100	1	0.319
11:67619140:G:A	50	100	0.99	0.01452
11:67619273:C:T	50	100	1	0.1353
11:67619327:G:A	50	100	1	0.3192
11:67619354:C:G	50	100	1	0.3184
11:67619531:A:G	50	100	1	0.06518
11:67619804:C:G	50	100	1	0.1353
11:67619813:G:A	50	100	0.99	0.03468
11:67619950:G:C	50	100	1	0.05828
11:67619982:G:C	50	100	1	0.05828
11:67620024:T:A	50	100	1	0.319
11:67620200:C:T	50	100	1	0.05901
11:67620231:C:T	50	100	1	0.1049
11:67620372:C:T	50	100	1	0.03214
11:67620506:G:A	50	100	1	0.3192
11:67620559:C:T	50	100	1	0.3188
11:67620639:C:T	50	100	1	0.1349
11:67620645:C:T	50	100	1	0.04321
11:67620660:A:G	50	100	1	0.1966
11:67620825:A:T	50	100	0.96	0.09931
11:67621026:T:A	50	100	1	0.05828
11:67621075:C:G	50	100	1	0.05828
11:67621144:A:C	50	100	1	0.1349
11:67621167:G:A	50	100	1	0.4829
11:67621239:A:G	50	100	1	0.09622
11:67621381:G:A	50	100	1	0.4174
11:67621572:C:T	50	100	1	0.1972
11:67621658:T:C	50	100	1	0.3379
11:67621663:G:A	50	100	1	0.1347
11:67621745:T:C	50	100	1	0.197
11:67621819:A:T	50	100	1	0.05828
11:67622061:C:T	50	100	1	0.4178
11:67622079:G:A	50	100	1	0.1351
11:67622279:C:T	50	100	1	0.3188
11:67622769:C:T	50	100	1	0.3673
11:67623239:G:A	50	98	1	0.3745
11:67623326:G:A	50	100	1	0.3183
11:67623375:A:G	50	98	1	0.2402
11:67623481:C:T	50	96	1	0.05828
11:67623503:A:C	50	96	1	0.319
11:67623750:C:T	50	100	1	0.04375
11:67623783:A:G	50	100	0.99	0.319
11:67623839:T:C	50	100	1	0.05828
11:67623890:A:C	50	100	1	0.2402
11:67624059:G:A	50	100	1	0.1048
11:67624184:C:T	50	100	1	0.04339
11:67624204:T:C	50	100	0.99	0.02106
11:67624331:G:A	50	100	1	0.06518
11:67624436:C:T	50	100	1	0.3593
11:67624517:G:A	50	100	1	0.2402
11:67624610:G:A	50	98	1	0.1427
11:67624665:C:T	50	100	1	0.04375
11:67624913:A:C	50	100	1	0.3192
11:67625173:C:T	50	100	0.99	0.1282
11:67625342:T:C	50	100	1	0.362
11:67625487:C:T	50	100	1	0.04557
11:67625766:C:T	50	100	1	0.05828
11:67626263:A:C	50	100	1	0.4179
11:67626293:A:T	50	100	1	0.06572
11:67626431:C:A	50	100	1	0.05828
11:67626868:C:A	50	100	1	0.03195
11:67627133:C:T	50	100	1	0.0325
11:67627184:G:A	50	100	1	0.1966
11:67627424:C:T	50	100	1	0.3192
11:67627544:G:A	50	100	0.99	0.01834
11:67628153:T:C	50	100	1	0.03903
11:67628163:C:T	50	100	1	0.02251
11:67628243:C:T	50	100	1	0.319
11:67628481:C:T	50	100	0.93	0.05846
11:67628748:T:C	50	100	1	0.1347
11:67628774:C:T	50	100	1	0.01489
11:67629083:C:T	50	100	1	0.05828
11:67629421:G:A	50	100	1	0.05828
11:67629780:G:C	50	100	1	0.1349
11:67630197:G:A	50	100	0.99	0.4205
11:67630204:G:A	50	100	1	0.1855
11:67630261:G:A	50	100	1	0.118
11:67630262:G:C	50	100	1	0.05828
11:67630272:A:T	50	100	0.99	0.01834
11:67630283:C:T	50	100	1	0.01688
11:67631164:C:T	50	100	0.91	0.01834
11:67631259:G:A	50	100	1	0.1182
11:67631322:G:A	50	100	1	0.01489
11:67631391:A:T	50	100	1	0.3671
11:67631410:A:G	50	100	1	0.1792
11:67631991:T:G	50	98	1	0.1013
11:67632130:C:G	50	100	1	0.3326
11:67632218:C:T	50	100	1	0.05846
11:67632264:T:C	50	100	1	0.02542
11:67632443:G:T	50	100	1	0.1786
11:67632499:C:T	50	100	1	0.3453
11:67632764:T:C	50	100	1	0.219
11:67633095:G:A	50	100	1	0.05991
11:67633144:G:A	50	100	0.96	0.0158
11:67633151:G:A	50	100	1	0.1182
11:67633362:G:A	50	100	1	0.01834
11:67633375:T:C	50	100	1	0.2355
11:67633445:G:A	50	98	1	0.09314
11:67633601:C:G	50	100	1	0.0167
11:67633828:C:A	50	100	1	0.01416
11:67633957:G:A	50	100	1	0.0581
11:67634085:A:G	50	100	1	0.01797
11:67634164:G:C	50	100	1	0.285
11:67634498:T:C	50	100	1	0.01797
11:67634570:T:C	50	100	1	0.01816
11:67634642:C:T	50	100	0.99	0.4492
11:67634684:G:A	50	100	1	0.0167
11:67634891:T:G	50	100	1	0.2858
11:67634922:G:A	50	100	1	0.05792
11:67635273:G:A	50	100	1	0.08642
11:67635436:T:C	50	100	1	0.1932
11:67635466:T:C	50	100	1	0.1935
11:67635489:A:G	50	100	0.99	0.01561
11:67635604:G:A	50	100	0.99	0.4524
11:67635692:C:T	50	100	0.99	0.01452
11:67635814:A:G	50	100	1	0.1576
11:67635910:C:T	50	100	1	0.01634
11:67636362:T:C	50	98	0.96	0.2213
11:67636451:T:C	50	100	0.97	0.03577
11:67636710:C:T	50	100	0.98	0.1271
11:67637012:A:C	50	100	0.93	0.0216
11:67637192:A:G	50	100	1	0.01725
11:67637255:A:C	50	98	0.99	0.4346
11:67637549:T:C	50	100	0.99	0.2471
11:67637881:T:C	50	100	0.98	0.02033
11:67637978:C:A	50	100	0.99	0.1055
11:67638295:A:T	50	100	0.99	0.1816
11:67638496:G:T	49	98	0.94	0.1284
11:67638553:C:T	50	100	0.98	0.1084
11:67638652:T:C	50	100	0.98	0.3504
11:67638831:G:A	50	100	0.99	0.1843
11:67639015:T:C	50	98	0.85	0.01126
11:67639358:T:C	50	100	0.97	0.1483
11:67639648:G:A	50	98	0.98	0.1091
11:67639675:T:C	50	100	0.95	0.05937
11:67639719:T:C	50	96	0.97	0.1915
11:67640196:A:G	50	100	1	0.05991
11:67640311:A:G	50	100	0.97	0.2048
11:67640433:T:A	50	100	0.97	0.01507
11:67640435:T:C	50	100	0.98	0.2042
11:67640438:A:G	50	100	0.98	0.2266
11:67640562:A:G	50	100	0.94	0.02088
11:67640619:A:G	50	100	0.97	0.2041
11:67640770:G:A	50	100	0.98	0.2044
11:67640977:C:T	49	100	0.85	0.02088
11:67641320:T:C	50	98	0.98	0.2649
11:67641370:G:A	50	98	0.9	0.01997
11:67641414:C:T	50	98	0.97	0.1505
11:67642003:C:T	49	100	0.92	0.02033
11:67642555:T:A	50	100	0.97	0.01852
11:67643581:G:A	49	95.9	0.81	0.07716
11:67643664:C:T	49	100	0.85	0.02778
11:67643949:C:T	50	98	0.93	0.2295
11:67644010:A:T	50	100	0.93	0.0768
11:67644066:T:G	50	98	0.89	0.05392
11:67644145:T:C	50	98	0.83	0.01943
11:67644359:T:C	50	100	0.94	0.08969
11:67644562:A:G	50	100	0.65	0.01089
11:67645300:G:C	50	98	0.88	0.03504
11:67645535:T:C	50	98	0.97	0.2809
11:67645593:G:A	50	96	0.75	0.02778
11:67646015:A:C	50	100	0.94	0.09296
11:67646327:T:G	50	100	0.98	0.01688
11:67646775:T:C	50	98	0.97	0.1763
11:67646984:C:T	50	100	0.98	0.02197
11:67647021:C:T	50	98	0.97	0.2812
11:67647120:G:A	50	98	0.97	0.2106
11:67647174:A:C	50	98	0.95	0.2415
11:67647176:A:G	50	98	0.95	0.2416
11:67647357:T:C	50	98	0.97	0.1694
11:67647583:C:T	49	95.9	0.96	0.1973
11:67647665:T:C	50	100	0.92	0.01452
11:67647692:C:G	50	100	0.96	0.02197
11:67647808:C:G	50	100	0.94	0.01634
11:67648282:C:T	50	98	0.99	0.04611
11:67648356:T:G	50	98	0.98	0.1
11:67648419:G:C	50	98	0.99	0.08261
11:67648719:C:T	50	98	0.98	0.1026
11:67648790:C:T	50	100	0.9	0.03177
11:67648904:T:C	50	98	0.97	0.1195
11:67648996:G:A	50	100	0.89	0.01852
11:67649137:C:T	50	98	0.96	0.06373
11:67649167:T:C	50	98	0.9	0.1164
11:67649442:C:T	50	100	1	0.03086
11:67649492:A:G	50	98	0.95	0.3767
11:67649614:T:G	50	100	0.93	0.03413
11:67649629:A:G	47	100	0.99	0.06155
11:67649700:T:C	48	100	0.99	0.06754
11:67649746:T:C	48	97.9	1	0.07262
11:67649814:A:G	50	100	1	0.06736
11:67649854:A:G	50	100	1	0.061
11:67649855:T:C	50	100	1	0.06572
11:67649861:T:C	50	100	1	0.06718
11:67649902:G:A	50	100	1	0.05374
11:67649956:C:T	50	100	1	0.06718
11:67650039:C:T	50	100	0.94	0.08297
11:67650041:C:G	50	100	1	0.06736
11:67650083:C:A	50	100	1	0.06736
11:67650089:G:A	50	100	1	0.06736
11:67650171:G:T	50	100	1	0.06736
11:67650191:C:A	50	100	0.89	0.03504
11:67650317:C:T	50	100	1	0.06754
11:67650384:T:C	50	100	1	0.05428
11:67650412:C:G	50	100	0.96	0.06191
11:67650566:T:C	50	100	1	0.1445
11:67650570:C:T	50	100	1	0.02088
11:67650707:T:C	50	100	1	0.1445
11:67650731:G:A	50	100	1	0.06191
11:67650838:A:G	50	100	1	0.1442
11:67651662:G:A	50	100	1	0.0837
11:67651673:T:C	50	100	1	0.04757
11:67651803:C:T	50	100	1	0.08515
11:67651914:T:C	50	100	1	0.0837
11:67652120:A:G	50	100	1	0.1505
11:67652128:G:A	50	100	1	0.06082
11:67652384:G:A	50	100	1	0.2781
11:67652413:T:G	50	100	0.92	0.02052
11:67652758:G:A	50	100	1	0.1445
11:67652857:G:A	50	100	1	0.08515
11:67652879:G:A	50	100	1	0.08333
11:67652982:A:T	49	87.8	1	0.2115
11:67653442:A:T	50	100	1	0.01543
11:67653796:C:A	50	100	1	0.128
11:67653870:T:C	50	100	1	0.06282
11:67653932:G:A	50	100	0.98	0.01271
11:67654025:C:T	50	100	0.96	0.02197
11:67654148:G:A	50	100	0.96	0.03322
11:67654467:A:G	50	100	1	0.08351
11:67654592:A:G	50	100	0.99	0.1307
11:67654608:C:T	50	100	1	0.061
11:67654761:T:C	50	100	1	0.06373
11:67655057:T:C	49	98	1	0.03268
11:67656421:G:T	50	100	1	0.2008
11:67656478:G:A	50	100	0.99	0.07952
11:67657492:C:T	50	100	1	0.07698
11:67657497:C:T	50	100	0.97	0.05683
11:67658019:G:T	50	100	0.98	0.07589
11:67658075:G:A	50	100	1	0.1363
11:67658358:A:T	50	100	1	0.0768
11:67658359:T:C	50	100	1	0.0768
11:67658616:C:T	50	100	1	0.04412
11:67659102:G:T	50	100	1	0.04412
11:67659274:A:G	50	100	1	0.07026
11:67659289:A:T	50	100	1	0.07117
11:67659326:G:A	50	100	0.99	0.1318
11:67659618:C:T	50	100	1	0.06881
11:67659667:C:G	50	100	1	0.05428
11:67659688:T:G	50	100	1	0.2785
11:67659818:G:A	50	100	0.99	0.07952
11:67660052:A:C	50	100	1	0.07607
11:67660813:C:T	50	100	1	0.07625
11:67661161:G:T	49	100	1	0.06699
11:67661336:G:A	50	100	0.98	0.02215
11:67661461:T:C	50	100	0.96	0.05556
11:67662042:C:G	50	100	0.99	0.1554
11:67662793:A:G	50	100	0.97	0.05537
11:67663011:T:C	50	100	0.99	0.2121
11:67663118:A:G	50	100	0.98	0.134
11:67663227:G:A	50	100	0.98	0.07916
11:67663277:T:C	50	100	0.96	0.02415
11:67663291:T:C	50	100	0.99	0.1356
11:67663567:G:A	50	100	0.99	0.1541
11:67663639:G:A	50	100	0.99	0.1541
11:67663929:C:T	50	100	0.98	0.08315
11:67664177:G:C	50	98	0.98	0.01035
11:67664210:G:C	50	98	1	0.0394
11:67664443:G:A	49	100	0.98	0.08678
11:67664688:G:A	50	100	1	0.01634
11:67664689:C:G	50	100	1	0.01634
11:67665008:G:A	50	100	0.99	0.1574
11:67665383:T:C	50	98	0.98	0.06155
11:67665398:G:A	50	100	1	0.01598
11:67665677:C:T	50	100	1	0.01107
11:67665828:A:C	50	100	1	0.03014
11:67665950:G:A	50	100	0.98	0.05664
11:67666287:G:A	50	98	1	0.2803
11:67666398:C:T	50	100	1	0.1412
11:67666539:C:T	50	100	0.97	0.4316
11:67666562:C:T	50	100	1	0.02614
11:67666607:T:G	50	100	1	0.02941
11:67666677:C:T	50	98	0.95	0.01053
11:67666689:C:T	50	100	1	0.01634
11:67666690:A:G	50	100	1	0.02941
11:67666716:G:A	50	100	1	0.02269
11:67666945:C:A	50	98	1	0.2139
11:67667004:C:T	50	98	0.75	0.01017
11:67667022:G:A	50	100	0.94	0.01307
11:67667450:G:C	50	96	0.99	0.1565
11:67667465:C:T	50	98	0.98	0.4305
11:67667567:G:C	50	100	0.98	0.02814
11:67667880:T:C	50	100	0.99	0.06118
11:67668112:G:T	50	100	1	0.02977
11:67668339:A:C	50	98	1	0.01053
11:67668479:T:C	50	100	1	0.03268
11:67668505:A:G	50	100	1	0.1347
11:67668675:T:C	50	98	1	0.05937
11:67668702:A:G	47	97.9	0.91	0.02197
11:67669057:G:A	50	100	1	0.02233
11:67669190:G:T	50	98	0.83	0.1037
11:67669422:G:A	50	98	1	0.1325
11:67669423:T:C	43	100	1	0.03014
11:67669605:A:G	50	100	1	0.1427
11:67669634:G:T	49	100	1	0.03613
11:67669718:G:A	49	98	0.89	0.01743
11:67669936:G:A	44	93.2	0.76	0.04085
11:67670408:C:T	50	100	0.99	0.2816
11:67670651:A:G	50	100	1	0.02397
11:67670666:C:A	50	100	1	0.01507
11:67670724:T:C	50	100	1	0.1365
11:67670813:T:C	50	100	1	0.142
11:67671005:G:A	50	100	1	0.1432
11:67671021:C:G	50	100	1	0.03613
11:67671042:C:A	50	100	1	0.07934
11:67671092:G:A	50	100	1	0.07934
11:67671195:C:T	50	100	1	0.03613
11:67671515:G:C	50	100	1	0.01089
11:67671720:A:G	50	100	1	0.03758
11:67671942:G:A	50	100	1	0.01126
11:67672069:A:G	44	97.7	1	0.01144
11:67672073:A:G	41	97.6	1	0.01126
11:67672077:A:G	41	97.6	1	0.01598
11:67672081:A:G	40	97.5	1	0.01743
11:67672130:G:A	33	84.8	0.91	0.1058
11:67672134:G:A	29	86.2	0.92	0.09041
11:67672361:G:T	50	98	1	0.2818
11:67672399:T:C	50	98	1	0.2778
11:67672570:T:A	50	100	1	0.2818
11:67672991:T:C	50	98	0.99	0.063
11:67673121:G:A	50	98	0.99	0.05955
11:67673240:G:A	50	100	0.99	0.4014
11:67673272:T:C	50	100	1	0.282
11:67673363:C:T	50	96	0.99	0.06826
11:67673488:C:T	50	100	1	0.03468
11:67673538:C:A	50	100	1	0.2818
11:67673582:A:C	50	98	0.99	0.06463
11:67673672:G:T	50	100	0.89	0.02524
11:67673964:T:C	50	98	1	0.01089
11:67673965:G:A	50	98	1	0.01089
11:67674001:C:T	50	100	1	0.282
11:67674008:A:T	50	98	1	0.1848
11:67674035:C:T	50	100	1	0.01888
11:67674082:C:G	50	100	1	0.2751
11:67674279:A:G	50	98	1	0.1068
11:67674338:T:C	50	98	1	0.2821
11:67674435:A:C	50	100	1	0.05719
11:67674572:A:C	50	100	1	0.1917
11:67674879:C:T	50	100	0.97	0.08497
11:67675190:C:T	50	100	0.99	0.1253
11:67675497:A:G	50	98	1	0.1057
11:67676195:T:C	50	98	1	0.1106
11:67676271:G:A	50	98	1	0.1943
11:67676677:A:C	50	100	1	0.01598
11:67677118:C:A	50	100	1	0.01307
11:67677330:T:C	50	100	1	0.0423
11:67677522:G:C	50	100	0.99	0.08315
11:67677584:T:G	50	98	0.95	0.04448
11:67677606:C:G	50	100	1	0.0345
11:67677811:G:A	50	100	1	0.0423
11:67678155:C:T	50	98	0.87	0.01634
11:67678425:G:A	50	100	1	0.02451
11:67678538:A:G	50	100	1	0.04212
11:67678722:T:C	50	100	1	0.04212
11:67678896:G:A	50	98	0.99	0.1964
11:67679185:G:T	50	100	1	0.01307
11:67679377:A:G	50	100	0.95	0.05701
11:67679431:G:A	50	98	1	0.05574
11:67679457:C:T	50	100	0.96	0.06264
11:67679471:A:C	50	100	0.98	0.06028
11:67679589:C:G	50	100	0.96	0.02179
11:67679806:G:A	50	100	0.96	0.05374
11:67680309:A:G	50	100	0.96	0.05229
11:67680519:A:C	50	100	0.95	0.04466
11:67680662:C:T	50	92	0.91	0.03341
11:67680707:G:A	50	100	0.96	0.0463
11:67680842:T:G	50	98	1	0.0423
11:67680989:T:C	50	98	1	0.04194
11:67681269:A:G	50	100	0.97	0.0984
11:67681301:C:G	50	100	0.96	0.0167
11:67681646:A:G	50	100	0.96	0.01779
11:67681851:G:C	50	98	0.98	0.0423
11:67681900:G:A	50	98	0.97	0.04811
11:67682247:G:A	50	100	0.92	0.01761
11:67682490:A:G	50	100	0.96	0.07444
11:67682700:A:G	50	100	0.99	0.06282
11:67682893:A:G	50	100	0.97	0.06718
11:67683455:C:T	50	100	0.99	0.1285
11:67683463:C:G	50	100	0.98	0.1309
11:67683631:T:A	50	100	1	0.01398
11:67683705:A:C	50	100	0.96	0.01906
11:67684165:G:A	50	100	0.99	0.1251
11:67684237:T:G	50	100	0.99	0.02614
11:67684462:T:C	50	100	0.99	0.1251
11:67684469:G:C	50	100	0.98	0.05846
11:67684874:T:C	50	100	0.97	0.1467
11:67685142:T:C	44	100	0.87	0.01979
11:67685389:C:T	50	100	0.99	0.1284
11:67685514:G:T	50	94	0.82	0.02342
11:67685525:G:A	50	98	0.95	0.04847
11:67685949:C:T	50	100	0.98	0.1505
11:67686064:T:G	50	100	1	0.01834
11:67686900:C:A	50	100	1	0.01688
11:67687009:C:T	50	100	0.93	0.01089
11:67687064:G:A	50	100	0.97	0.03431
11:67687096:G:A	49	100	0.99	0.15
11:67688267:C:T	50	98	0.99	0.14
11:67688268:C:A	50	100	0.98	0.4294
11:67688535:G:A	50	100	1	0.01398
11:67688703:A:G	50	100	1	0.01979
11:67689304:G:A	50	100	0.98	0.1258
11:67689624:T:C	50	100	0.98	0.409
11:67689873:T:C	50	100	1	0.01834
11:67690033:G:T	50	100	0.98	0.1906
11:67690272:T:G	43	88.4	0.79	0.05047
11:67690573:G:A	50	100	1	0.01834
11:67690912:C:T	50	100	1	0.01688
11:67690991:A:C	50	100	0.98	0.1028
11:67691692:T:C	50	100	0.99	0.1952
11:67691708:G:T	50	100	0.99	0.1954
11:67691939:C:A	50	100	0.98	0.4446
11:67692877:G:C	50	100	0.98	0.4267
11:67692939:G:A	50	100	1	0.0394
11:67693058:A:G	50	100	0.98	0.1963
11:67693179:T:A	50	100	0.98	0.1371
11:67693218:G:C	50	100	0.97	0.1975
11:67693441:T:C	50	98	0.98	0.4265
11:67693859:A:T	50	98	0.97	0.2228
11:67694474:A:G	50	100	0.97	0.1776
11:67694619:T:C	50	100	0.97	0.1066
11:67694767:A:C	50	100	0.99	0.02124
11:67694945:A:G	50	100	0.95	0.1943
11:67695078:G:A	50	100	0.98	0.1739
11:67695136:T:A	50	98	0.92	0.04248
11:67695716:G:A	50	100	0.96	0.05301
11:67695870:G:A	50	98	1	0.0492
11:67695886:G:A	50	100	1	0.04938
11:67696006:G:A	50	100	1	0.04938
11:67696066:T:C	50	100	1	0.04938
11:67696324:G:A	50	100	1	0.04975
11:67696434:T:C	50	100	1	0.01616
11:67696556:T:C	50	96	0.88	0.01888
11:67696665:G:A	50	100	1	0.04938
11:67696729:A:T	50	100	1	0.04956
11:67696979:G:T	50	100	1	0.04956
11:67697043:G:A	50	100	0.9	0.01235
11:67697159:A:G	50	100	0.99	0.4622
11:67697223:C:T	50	100	1	0.03994
11:67697293:A:G	50	100	1	0.04975
11:67697326:G:C	50	100	1	0.04956
11:67697457:C:T	50	100	0.98	0.1534
11:67697644:A:C	50	100	0.92	0.07625
11:67698308:C:T	50	100	1	0.03631
11:67698310:C:A	50	100	1	0.0167
11:67698497:G:A	50	100	1	0.03613
11:67698668:A:G	50	100	0.98	0.4969
11:67698795:G:A	50	100	1	0.06064
11:67698941:C:T	50	100	0.97	0.06427
11:67699048:C:T	50	100	1	0.03595
11:67699444:G:A	50	100	1	0.0374
11:67699919:C:T	50	98	0.99	0.1658
11:67700375:G:A	50	100	0.98	0.01707
11:67700725:G:A	50	100	1	0.01616
11:67701145:G:T	50	100	1	0.03577
11:67701251:G:A	50	100	0.97	0.1118
11:67701328:G:A	50	100	0.9	0.01271
11:67701374:T:A	50	100	1	0.2021
11:67701617:C:G	50	100	1	0.0167
11:67701784:C:G	49	100	0.96	0.01816
11:67701952:A:G	50	100	0.96	0.01126
11:67702045:A:G	50	100	1	0.03577
11:67702054:A:C	50	100	1	0.01852
11:67702492:G:A	50	100	0.99	0.01616
11:67702567:G:A	50	100	0.98	0.2418
11:67702635:A:G	50	100	1	0.01761
11:67702998:G:C	50	100	0.99	0.03558
11:67703076:G:T	50	100	0.98	0.2418
11:67703260:T:G	50	100	0.98	0.2231
11:67703391:T:C	50	100	1	0.01761
11:67703424:G:A	50	100	0.99	0.02415
11:67703453:C:A	50	100	0.92	0.02124
11:67703681:T:C	50	100	1	0.01743
11:67703951:T:C	50	100	0.93	0.02324
11:67704456:A:C	50	100	0.99	0.1563
11:67704603:A:G	50	100	0.98	0.4793
11:67704621:T:A	50	100	0.98	0.468
11:67704674:T:C	50	100	0.98	0.468
11:67705062:T:C	50	100	0.98	0.08606
11:67705434:T:C	50	100	1	0.08315
11:67705758:C:T	50	100	0.97	0.2126
11:67705781:C:T	50	100	0.97	0.03831
11:67705884:G:T	50	100	0.92	0.02033
11:67706271:T:C	50	100	1	0.09405
11:67706574:G:A	50	100	1	0.03994
11:67707018:A:G	50	100	0.97	0.1814
11:67707185:G:A	49	93.9	0.96	0.404
11:67707236:A:T	50	80	0.99	0.09858
11:67707282:C:A	47	80.9	0.9	0.4243
11:67707815:A:G	50	100	1	0.1449
11:67707870:C:T	50	100	0.98	0.0256
11:67707876:T:G	50	100	1	0.134
11:67708000:G:C	50	98	0.97	0.1863
11:67708010:G:T	48	100	0.98	0.4276
11:67708045:C:T	50	98	1	0.04031
11:67708130:C:T	50	100	1	0.1331
11:67708154:C:T	50	100	0.98	0.06808
11:67708248:A:G	50	84	0.99	0.4454
11:67708504:C:T	50	88	1	0.1336
11:67708537:G:A	50	100	0.99	0.01797
11:67708689:A:G	50	100	0.98	0.06845
11:67708746:C:T	50	100	1	0.1336
11:67709054:A:G	50	100	1	0.1331
11:67709080:G:A	50	100	0.99	0.01797
11:67709101:T:G	50	100	0.99	0.01797
11:67709203:G:A	50	100	1	0.07825
11:67709363:G:T	50	100	1	0.05955
11:67709408:A:T	50	100	0.98	0.2162
11:67709894:G:A	50	100	0.98	0.2166
11:67709900:C:T	50	100	0.98	0.2164
11:67710086:G:A	50	100	0.97	0.07426
11:67710129:T:C	50	96	0.92	0.03232
11:67710252:A:C	44	86.4	0.99	0.1327
11:67710454:G:A	48	91.7	0.75	0.03504
11:67710505:C:G	44	93.2	0.96	0.1327
11:67710874:G:C	50	100	0.99	0.01162
11:67710926:C:T	50	100	0.98	0.03359
11:67711136:C:T	50	100	0.97	0.06845
11:67711146:T:C	50	98	0.99	0.1327
11:67711252:A:C	50	100	0.99	0.1325
11:67711341:G:C	50	100	0.99	0.1331
11:67711424:C:G	50	100	0.98	0.04139
11:67711509:A:T	50	100	0.97	0.04739
11:67711619:A:G	50	100	0.99	0.1327
11:67711679:T:G	50	100	0.99	0.4486
11:67711719:C:T	50	100	0.99	0.03377
11:67711774:G:A	50	100	0.89	0.01834
11:67711837:A:C	50	100	0.99	0.1329
11:67711925:A:C	50	100	0.95	0.01743
11:67712052:T:C	43	88.4	0.98	0.4399
11:67712053:T:C	44	86.4	0.98	0.4401
11:67712125:G:A	49	100	0.95	0.04793
11:67712154:C:T	45	91.1	0.98	0.1331
11:67712172:T:C	45	95.6	0.99	0.08279
11:67712282:G:A	50	98	0.98	0.1431
11:67712404:G:C	50	98	0.99	0.1369
11:67713130:T:A	50	100	1	0.04012
11:67713201:C:T	50	100	0.98	0.01307
11:67713367:G:A	50	100	0.88	0.01816
11:67713369:G:C	50	100	0.98	0.1333
11:67713383:C:T	50	98	0.98	0.4483
11:67713398:A:C	50	98	0.98	0.1338
11:67713504:G:T	50	98	0.98	0.4572
11:67713506:A:G	50	100	0.98	0.1336
11:67713690:C:G	50	100	1	0.1333
11:67713834:C:T	50	98	0.99	0.1345
11:67713917:C:T	50	98	0.99	0.4572
11:67713969:A:C	50	98	0.99	0.02088
11:67714159:G:C	50	98	0.99	0.4622
11:67714318:T:C	50	100	0.99	0.06028
11:67714473:G:A	50	96	0.99	0.4566
11:67714772:G:A	50	100	0.99	0.1334
11:67714783:A:T	50	98	0.99	0.4572
11:67714881:C:A	50	100	0.99	0.04938
11:67715006:A:G	50	98	0.99	0.4572
11:67715013:C:G	50	100	0.99	0.06736
11:67715030:T:C	50	100	0.81	0.0138
11:67715034:T:G	50	100	0.99	0.01144
11:67715055:C:A	50	100	0.88	0.01761
11:67715160:C:T	50	100	0.98	0.01398
11:67715176:G:A	50	100	0.97	0.1465
11:67715194:G:A	50	100	0.99	0.01325
11:67715211:T:C	50	100	0.82	0.01289
11:67715215:G:A	50	96	0.98	0.2135
11:67715247:T:G	50	100	0.96	0.03994
11:67715254:C:T	50	100	0.99	0.01325
11:67715291:C:T	50	98	0.98	0.3981
11:67715372:G:A	50	100	0.95	0.07117
11:67715434:G:T	50	98	0.94	0.01979
11:67715441:C:G	50	100	0.98	0.1333
11:67715462:G:T	50	98	0.97	0.2594
11:67715518:A:G	50	98	0.98	0.3989
11:67715559:C:T	50	98	0.98	0.3992
11:67715606:C:T	50	98	0.99	0.2716
11:67715619:T:G	50	98	0.98	0.4058
11:67715800:A:C	50	98	0.98	0.404
11:67715853:G:C	50	100	0.96	0.1031
11:67715879:T:C	50	98	0.96	0.09223
11:67715957:C:T	50	94	0.97	0.4639
11:67716129:G:A	50	98	0.91	0.102
11:67716142:G:A	49	95.9	0.97	0.2823
11:67716158:G:A	48	97.9	0.98	0.1365
11:67716174:C:T	50	100	0.9	0.01816
11:67716206:G:A	50	100	0.87	0.01035
11:67716239:A:C	50	100	0.99	0.01198
11:67716255:C:G	50	96	0.9	0.06227
11:67716269:G:A	49	98	0.92	0.06972
11:67716310:G:A	50	96	0.88	0.03431
11:67716311:T:A	50	96	0.87	0.03413
11:67716396:C:T	50	94	0.97	0.3873
11:67716422:G:T	50	98	0.86	0.05283
11:67716494:G:T	50	100	0.99	0.0118
11:67716501:T:C	50	98	0.93	0.1302
11:67716504:G:A	50	96	0.89	0.02869
11:67716629:C:T	50	96	0.72	0.01416
11:67716636:T:C	50	96	0.78	0.01489
11:67716642:A:T	50	100	0.79	0.09005
11:67716645:C:T	50	100	0.94	0.01416
11:67716746:G:A	49	93.9	0.9	0.07988
11:67716749:G:C	49	89.8	0.86	0.1042
11:67716751:T:G	49	98	0.67	0.01888
11:67716756:G:C	49	93.9	0.94	0.01525
11:67716757:C:T	49	93.9	0.94	0.01489
11:67716770:G:C	49	95.9	0.9	0.02778
11:67716777:T:G	49	83.7	0.86	0.1487
11:67716807:C:T	49	100	0.8	0.01797
11:67716808:G:A	49	95.9	0.75	0.01253
11:67716811:T:C	47	93.6	0.77	0.01362
11:67716814:G:C	49	98	0.76	0.02705
11:67716819:C:T	48	100	0.89	0.02869
11:67716826:G:T	48	95.8	0.9	0.02869
11:67716853:G:A	49	81.6	0.92	0.1378
11:67716854:T:C	50	98	0.92	0.04521
11:67716856:A:G	49	87.8	0.93	0.4448
11:67716860:A:G	49	98	0.87	0.01634
11:67716897:G:A	49	87.8	0.93	0.1737
11:67716905:C:T	50	92	0.97	0.01107
11:67716939:G:A	50	100	0.8	0.04521
11:67716952:C:T	50	100	0.94	0.0472
11:67717000:C:T	50	98	0.89	0.01543
11:67717029:A:C	50	94	0.95	0.474
11:67717070:T:G	50	100	0.81	0.01688
11:67717083:G:A	50	100	0.97	0.4316
11:67717234:A:G	50	98	0.99	0.3847
11:67717261:G:C	50	90	0.99	0.4185
11:67717542:C:T	50	100	0.96	0.01416
11:67717662:G:A	50	100	0.88	0.01598
11:67717663:C:A	50	100	0.94	0.01543
11:67717762:A:C	46	95.7	0.98	0.4114
11:67717913:C:G	50	100	0.97	0.0138
11:67717993:G:T	50	100	0.95	0.1565
11:67718010:G:A	50	100	0.98	0.4119
11:67718068:C:G	49	100	0.97	0.0138
11:67718095:G:T	50	100	0.85	0.02469
11:67718263:T:A	49	100	0.99	0.4116
11:67718404:G:A	50	100	0.99	0.4168
11:67718526:T:C	50	100	0.99	0.4165
11:67718648:T:G	50	98	0.98	0.05338
11:67718658:T:C	50	100	0.99	0.4179
11:67718762:C:T	50	100	0.98	0.01688
11:67718782:T:G	50	100	0.99	0.4119
11:67718816:C:G	49	100	0.98	0.4179
11:67718937:C:T	50	100	0.97	0.1636
11:67718980:G:T	50	98	0.98	0.0138
11:67719273:G:A	50	100	0.96	0.0236
11:67719338:C:T	50	98	0.99	0.4203
11:67719448:C:T	50	98	0.98	0.04557
11:67719537:C:T	50	100	0.94	0.01525
11:67719648:C:A	50	94	0.99	0.3676
11:67719699:C:T	50	100	1	0.01416
11:67719756:T:C	50	100	0.99	0.4123
11:67719834:C:G	50	100	0.98	0.1658
11:67720026:C:T	50	100	0.99	0.4642
11:67720073:G:A	50	100	0.98	0.1316
11:67720162:G:A	50	100	0.98	0.1336
11:67720367:T:C	50	100	0.99	0.1336
11:67720369:C:T	50	100	1	0.01852
11:67720599:G:A	50	100	0.97	0.01543
11:67720604:T:A	50	100	0.99	0.1342
11:67720643:C:T	50	98	1	0.4194
11:67720738:G:A	50	96	0.99	0.4196
11:67720831:C:T	50	100	0.99	0.1572
11:67720913:A:G	50	98	1	0.0138
11:67721004:C:T	50	100	0.97	0.04557
11:67721030:A:C	50	98	1	0.4125
11:67721090:G:C	50	100	0.97	0.01525
11:67721144:A:C	50	100	1	0.01416
11:67721164:C:T	50	100	0.98	0.1665
11:67721206:T:C	50	100	1	0.4194
11:67721233:G:A	50	100	1	0.4119
11:67721528:G:C	50	100	0.98	0.09604
11:67721713:C:G	49	100	0.99	0.1578
11:67721884:C:T	50	100	0.99	0.1334
11:67721916:T:C	50	100	0.94	0.01271
11:67722035:G:T	50	100	0.94	0.08315
11:67722104:C:T	50	92	1	0.4201
11:67722105:A:G	50	92	1	0.4201
11:67722201:T:C	50	100	1	0.3626
11:67722436:T:A	50	100	0.99	0.1576
11:67722601:A:G	50	100	1	0.01416
11:67722728:C:G	50	100	0.99	0.1333
11:67722814:C:T	50	100	1	0.01398
11:67722845:C:T	50	100	0.96	0.04521
11:67723346:T:C	50	98	0.93	0.08751
11:67723354:A:G	50	100	1	0.0187
11:67723690:C:T	50	100	0.88	0.02542
11:67723910:G:A	50	100	0.99	0.4192
11:67724120:C:T	50	100	0.99	0.4194
11:67724277:G:T	50	100	0.97	0.01543
11:67724335:T:C	50	100	0.98	0.159
11:67724520:C:T	50	100	0.94	0.09659
11:67724810:T:C	50	98	0.93	0.08896
11:67725110:G:A	50	100	0.96	0.04521
11:67725119:G:C	50	96	0.99	0.4199
11:67725342:G:C	49	100	0.99	0.3618
11:67725828:G:A	50	100	1	0.01797
11:67725847:C:T	50	98	0.98	0.1351
11:67725911:C:T	50	98	0.99	0.4185
11:67726055:G:A	50	100	0.99	0.01525
11:67726143:C:T	50	100	0.96	0.04521
11:67726291:A:C	50	100	1	0.01416
11:67726308:G:A	50	98	0.98	0.07861
11:67726383:T:G	50	98	0.92	0.13
11:67726496:T:A	50	100	0.98	0.0236
11:67726519:C:G	50	100	1	0.05338
11:67726693:G:A	50	100	1	0.05338
11:67726893:C:T	50	100	0.94	0.0463
11:67726940:C:T	50	96	0.98	0.1347
11:67726941:G:A	50	98	0.99	0.4098
11:67726953:C:T	50	100	0.98	0.4875
11:67727018:A:G	50	100	0.99	0.4637
11:67727076:G:A	50	100	0.97	0.1619
11:67727173:A:T	50	100	0.99	0.4
11:67727190:T:G	50	98	0.94	0.09423
11:67727258:G:A	50	100	0.99	0.0532
11:67727714:T:C	50	98	0.98	0.4464
11:67727952:G:T	50	98	0.98	0.1474
11:67728030:C:T	50	100	0.93	0.02887
11:67728113:A:G	50	98	0.98	0.447
11:67728275:A:G	50	98	0.86	0.03232
11:67728446:T:G	50	98	0.98	0.4989
11:67728512:G:T	50	100	0.99	0.01743
11:67728598:C:A	50	100	0.98	0.4613
11:67728616:G:C	50	100	0.99	0.461
11:67728732:A:T	50	98	1	0.01471
11:67729022:T:G	50	100	0.93	0.01888
11:67729098:C:T	50	100	0.98	0.4477
11:67729167:G:A	50	100	0.91	0.01616
11:67729174:T:G	50	100	0.98	0.4472
11:67729176:G:A	50	100	0.98	0.4112
11:67729404:G:A	50	100	0.97	0.01525
11:67729519:C:T	50	94	0.97	0.433
11:67729571:T:C	50	90	0.96	0.3671
11:67729592:G:C	50	100	0.94	0.04339
11:67729620:C:T	50	98	0.86	0.01416
11:67729638:A:T	50	90	0.88	0.2803
11:67729669:C:T	50	100	0.93	0.132
11:67729677:G:T	50	100	0.73	0.01017
11:67729706:A:G	50	96	0.96	0.3522
11:67729715:C:T	50	100	0.92	0.09023
11:67729762:C:T	50	100	0.94	0.09386
11:67729814:T:C	50	100	0.97	0.1451
11:67729866:A:G	50	94	0.96	0.3749
11:67730144:C:T	50	100	0.99	0.4388
11:67730293:C:T	50	100	0.96	0.1469
11:67730300:C:T	50	100	0.98	0.4401
11:67730373:A:G	50	100	0.97	0.3493
11:67730641:G:T	50	100	0.98	0.4381
11:67730688:A:G	50	100	0.97	0.3489
11:67730993:A:C	50	100	0.95	0.08987
11:67731025:A:T	50	98	0.98	0.4319
11:67731032:A:C	50	98	0.98	0.4321
11:67731108:G:T	50	100	0.97	0.3704
11:67731347:T:C	50	98	0.98	0.4401
11:67731452:G:C	50	92	0.81	0.01307
11:67731612:C:T	50	98	0.81	0.03377
11:67731769:C:T	50	100	0.97	0.421
11:67731780:G:A	50	100	0.88	0.03776
11:67731830:T:C	50	98	0.96	0.1895
11:67731893:G:T	48	97.9	0.98	0.449
11:67731967:C:T	43	88.4	0.93	0.0797
11:67731998:G:T	39	92.3	0.97	0.1638
11:67732191:A:C	48	97.9	0.87	0.07208
11:67732379:G:A	50	100	0.98	0.01235
11:67732707:A:T	50	96	0.95	0.1322
11:67732735:G:T	50	100	0.89	0.0374
11:67732917:T:C	50	100	0.97	0.0256
11:67732929:A:G	50	100	0.96	0.06935
11:67733031:C:T	50	100	0.91	0.03595
11:67733277:G:A	50	100	0.94	0.02832
11:67733291:T:C	50	98	0.94	0.1338
11:67733522:G:A	50	100	0.94	0.02832
11:67733638:G:A	50	100	0.93	0.1776
11:67733691:A:T	50	94	0.94	0.3083
11:67733789:G:A	50	98	0.91	0.09677
11:67733790:A:G	50	94	0.77	0.03776
11:67733800:T:C	50	96	0.95	0.3693
11:67733806:T:G	50	94	0.94	0.3934
11:67733846:C:T	48	91.7	0.83	0.06245
11:67733850:T:G	50	90	0.74	0.04267
11:67733871:T:A	50	90	0.93	0.4237
11:67733911:C:G	50	98	0.89	0.02215
11:67733915:G:T	50	88	0.94	0.4125
11:67733960:C:T	50	100	0.99	0.01434
11:67733964:T:G	50	100	0.89	0.07952
11:67734048:A:C	50	100	0.94	0.02705
11:67734155:G:A	50	96	0.96	0.3934
11:67734230:G:A	50	100	0.89	0.01888
11:67734360:G:A	50	98	0.96	0.154
11:67734439:A:G	49	100	0.89	0.0581
11:67734444:C:T	48	93.8	0.95	0.382
11:67734550:A:G	50	94	0.96	0.4076
11:67734709:C:T	50	100	0.98	0.02705
11:67734712:C:T	50	98	0.94	0.01652
11:67734737:T:C	50	100	0.93	0.05973
11:67734946:G:C	50	100	0.95	0.0158
11:67735057:C:A	50	98	0.98	0.1356
11:67735112:A:G	50	100	0.98	0.08224
11:67735205:T:C	49	98	0.98	0.3506
11:67735206:G:A	49	98	0.98	0.4564
11:67735263:A:T	50	100	0.93	0.05973
11:67735362:G:A	50	100	0.96	0.1761
11:67735443:T:G	50	100	0.99	0.4043
11:67735547:T:A	50	100	0.98	0.03976
11:67735639:C:T	50	100	0.99	0.07571
11:67735644:T:A	50	100	0.98	0.1015
11:67735677:G:A	50	96	0.99	0.4504
11:67735744:G:A	50	100	0.98	0.4559
11:67735981:G:T	50	100	0.98	0.1166
11:67736136:T:G	50	98	0.99	0.4523
11:67736274:T:C	50	100	0.87	0.0167
11:67737037:G:T	50	100	0.98	0.02941
11:67737290:C:T	50	100	0.98	0.1603
11:67737387:C:T	50	100	0.98	0.3796
11:67737549:C:A	50	100	1	0.02052
11:67737584:A:G	50	98	0.99	0.4539
11:67737585:G:A	50	100	1	0.02015
11:67737747:C:T	50	100	0.96	0.09205
11:67737961:A:C	50	100	0.85	0.01961
11:67737983:T:C	50	98	1	0.01035
11:67738247:G:T	50	100	0.98	0.3747
11:67738419:G:C	50	100	1	0.1344
11:67738440:G:A	50	100	0.98	0.104
11:67738549:G:A	50	100	0.98	0.3738
11:67738591:C:T	50	100	1	0.0118
11:67738603:A:T	50	98	0.99	0.4682
11:67738707:G:A	50	98	0.99	0.4475
11:67738984:G:T	50	100	1	0.02796
11:67738995:G:A	50	96	0.97	0.4138
11:67738997:C:A	50	96	0.96	0.4145
11:67739031:T:C	50	92	0.98	0.4557
11:67739097:T:G	50	94	0.98	0.4334
11:67739143:A:C	50	100	0.89	0.01743
11:67739223:T:A	50	98	0.98	0.1688
11:67739230:C:T	50	92	0.89	0.0305
11:67739246:T:A	50	94	0.98	0.4653
11:67739263:C:T	50	100	0.97	0.01761
11:67739272:T:C	50	96	0.97	0.4524
11:67739279:G:A	50	96	0.97	0.4695
11:67739315:C:T	50	96	0.96	0.02959
11:67739316:G:A	50	100	0.99	0.01543
11:67739322:C:T	50	100	0.96	0.1011
11:67739328:A:G	50	100	0.99	0.02469
11:67739362:C:G	50	98	0.93	0.03086
11:67739381:G:A	50	98	0.95	0.02941
11:67739391:G:A	48	97.9	0.89	0.03704
11:67739401:G:A	49	100	0.99	0.1547
11:67739412:G:T	49	95.9	0.96	0.0285
11:67739437:C:A	49	100	1	0.02197
11:67739438:G:A	48	91.7	0.95	0.05755
11:67739442:T:G	49	93.9	0.97	0.4336
11:67739445:A:G	49	100	1	0.02179
11:67739449:C:T	49	100	1	0.02179
11:67739458:A:G	49	91.8	0.95	0.3551
11:67739462:C:T	49	87.8	0.96	0.3504
11:67739491:C:A	50	96	0.92	0.03014
11:67739522:G:T	50	88	0.97	0.3678
11:67739594:C:A	50	100	0.97	0.01598
11:67739595:G:A	50	88	0.88	0.05011
11:67739605:G:C	50	84	0.9	0.0492
11:67739606:C:T	50	84	0.9	0.04956
11:67739626:T:G	50	80	0.91	0.1799
11:67739630:G:T	50	100	0.92	0.02215
11:67739656:C:T	50	96	0.84	0.05283
11:67739657:G:A	50	82	0.92	0.03086
11:67739709:A:G	50	94	0.69	0.0118
11:67739788:A:G	48	87.5	0.64	0.02832
11:67739797:T:C	49	87.8	0.79	0.04521
11:67739919:A:G	49	85.7	0.92	0.3722
11:67739932:G:C	50	100	0.95	0.01216
11:67739948:T:C	50	92	0.97	0.4074
11:67739995:C:T	50	100	0.96	0.07135
11:67740204:A:G	50	92	0.98	0.4481
11:67740210:G:T	50	92	0.97	0.466
11:67740321:G:C	50	92	0.98	0.4174
11:67740331:G:T	50	92	0.98	0.4662
11:67740343:G:C	50	92	0.98	0.4659
11:67740390:G:A	50	92	0.98	0.465
11:67740396:T:C	50	100	0.96	0.2522
11:67740412:C:T	50	100	0.99	0.02796
11:67740417:A:G	50	98	0.98	0.1594
11:67740579:G:C	50	98	0.99	0.4604
11:67740622:A:G	50	94	0.97	0.4109
11:67740631:C:T	50	100	0.95	0.01943
11:67740746:T:C	50	100	0.99	0.04829
11:67740766:A:G	50	98	0.98	0.4621
11:67741442:C:T	50	100	0.98	0.06772
11:67741569:G:A	50	100	0.99	0.02741
11:67741616:A:G	50	98	0.98	0.455
11:67741880:A:G	45	93.3	0.99	0.4539
11:67741927:T:G	42	97.6	0.88	0.01362
11:67741929:T:G	41	90.2	0.73	0.03232
11:67741935:G:T	38	94.7	0.6	0.01943
11:67742065:C:T	49	100	0.95	0.06899
11:67742163:G:T	50	100	0.89	0.02033
11:67742177:G:A	50	100	0.98	0.01452
11:67742180:C:T	50	100	1	0.1574
11:67742363:C:T	50	100	0.98	0.06736
11:67742364:G:A	50	100	0.99	0.362
11:67742422:G:A	50	100	1	0.01126
11:67742494:G:T	50	100	1	0.03341
11:67742511:T:C	50	100	0.99	0.4532
11:67742691:A:G	50	100	1	0.01906
11:67742778:C:T	50	100	0.99	0.1336
11:67742807:G:A	50	100	1	0.1572
11:67742849:G:C	50	100	1	0.01144
11:67742861:A:G	50	100	0.99	0.3916
11:67742997:G:A	50	100	0.98	0.05029
11:67743000:A:C	50	98	0.99	0.1718
11:67743035:G:A	50	100	1	0.2471
11:67743100:A:G	50	100	0.99	0.1483
11:67743171:G:A	50	100	0.98	0.05065
11:67743217:A:G	50	100	1	0.2665
11:67743220:C:T	50	100	0.99	0.3622
11:67743237:C:G	50	100	0.99	0.171
11:67743519:T:C	50	100	1	0.02723
11:67743673:A:T	50	100	1	0.4673
11:67743781:C:G	50	100	1	0.4386
11:67744223:C:T	50	100	1	0.124
11:67744224:G:C	50	100	1	0.02015
11:67744292:G:C	50	100	1	0.2682
11:67744348:T:C	50	100	1	0.4399
11:67744390:G:A	50	100	0.96	0.02614
11:67744561:A:G	50	100	1	0.07861
11:67744804:G:A	49	100	1	0.4401
11:67744882:C:T	50	100	0.99	0.1643
11:67744992:G:C	50	100	1	0.4524
11:67745047:A:G	50	100	0.99	0.163
11:67745069:A:G	50	98	0.99	0.3887
11:67745154:C:G	50	98	1	0.3891
11:67745224:G:C	50	94	1	0.433
11:67745281:C:T	50	100	1	0.4617
11:67745351:C:T	49	100	0.89	0.04484
11:67745385:C:T	50	100	1	0.124
11:67745386:A:G	50	100	1	0.1098
11:67745421:T:C	50	100	1	0.4584
11:67745471:C:A	50	100	0.99	0.06155
11:67745502:A:T	49	100	0.98	0.06155
11:67745506:A:G	50	96	0.93	0.3203
11:67745595:C:T	49	98	0.99	0.4575
11:67745605:C:T	48	100	0.81	0.01235
11:67745606:G:A	50	100	1	0.02941
11:67745623:T:A	49	100	1	0.02723
11:67745630:A:G	50	100	1	0.02033
11:67745658:G:A	50	100	1	0.4619
11:67745707:A:T	50	100	0.99	0.2473
11:67745941:C:T	50	100	1	0.1236
11:67746111:T:C	50	100	1	0.4617
11:67746181:G:T	50	98	0.91	0.09822
11:67746397:G:A	50	100	0.98	0.02705
11:67746555:G:A	50	100	1	0.4615
11:67746593:G:A	50	100	1	0.02033
11:67746801:G:A	50	98	0.88	0.0984
11:67746804:T:C	50	100	0.98	0.0541
11:67746839:C:A	50	100	1	0.02033
11:67746948:G:A	50	100	0.97	0.02923
11:67747070:C:T	50	100	0.97	0.02941
11:67747138:A:G	49	100	0.99	0.08442
11:67747150:C:T	50	100	1	0.01434
11:67747237:A:G	50	100	1	0.4619
11:67747348:A:G	50	100	0.99	0.06191
11:67747377:G:A	50	100	1	0.02033
11:67747394:C:T	50	100	0.98	0.3043
11:67747420:C:G	50	100	0.99	0.08406
11:67747570:C:G	49	100	0.99	0.4535
11:67747709:C:A	50	100	1	0.03958
11:67747934:T:C	50	100	0.99	0.4769
11:67748056:G:A	50	100	0.98	0.06009
11:67748057:G:A	50	100	0.99	0.09622
11:67748061:T:A	50	100	1	0.03758
11:67748130:G:A	50	100	0.99	0.09513
11:67748254:C:T	50	100	1	0.01707
11:67748391:C:A	50	100	1	0.03359
11:67748634:G:A	50	100	0.97	0.3313
11:67748866:C:T	50	100	0.98	0.05919
11:67748867:G:A	50	100	0.99	0.03613
11:67749320:C:T	50	100	1	0.03595
11:67749366:A:G	50	100	0.98	0.08079
11:67749380:C:T	50	100	1	0.0158
11:67749412:G:T	50	98	0.82	0.01779
11:67749453:C:T	50	100	0.99	0.1894
11:67749455:C:T	50	100	0.93	0.05646
11:67749506:A:T	50	98	1	0.0187
11:67749608:C:T	50	96	0.99	0.4009
11:67749637:C:T	50	100	0.99	0.05301
11:67749718:T:C	50	100	0.99	0.02233
11:67749796:G:A	50	100	0.99	0.2064
11:67749801:C:T	50	100	0.94	0.02524
11:67749931:C:T	50	100	0.99	0.1894
11:67749968:G:A	50	100	0.99	0.02832
11:67750113:C:T	50	100	0.99	0.02832
11:67750214:C:A	50	98	0.94	0.0216
11:67750299:T:A	50	100	0.99	0.3373
11:67750399:T:A	50	100	0.99	0.05592
11:67750508:G:A	50	100	1	0.05301
11:67750645:C:G	50	98	0.98	0.0561
11:67750653:G:A	50	96	1	0.02832
11:67750676:A:C	50	100	1	0.02233
11:67750735:G:A	49	100	1	0.1015
11:67750898:C:T	50	100	0.97	0.1737
11:67750899:C:T	50	100	0.96	0.4194
11:67750915:A:C	50	100	0.97	0.3377
11:67751341:A:G	49	100	1	0.05574
11:67751383:C:T	50	100	1	0.0216
11:67751466:C:A	50	100	0.99	0.144
11:67751576:T:A	50	100	0.99	0.3328
11:67751965:A:G	50	100	1	0.0532
11:67751983:A:G	50	100	0.99	0.08261
11:67751990:C:T	50	100	0.99	0.08261
11:67752123:C:T	50	100	0.99	0.08279
11:67752125:C:T	50	100	0.98	0.05955
11:67752351:C:T	50	100	0.98	0.1073
11:67752359:A:G	50	98	1	0.06155
11:67752576:G:A	50	100	0.99	0.08279
11:67752577:T:C	50	100	0.98	0.4374
11:67752582:T:A	50	100	1	0.05574
11:67752673:G:A	50	100	1	0.02669
11:67752702:T:C	50	100	0.99	0.1434
11:67752729:G:A	50	100	1	0.0532
11:67752842:A:T	50	98	1	0.05574
11:67753229:A:C	46	93.5	0.7	0.0207
11:67753688:C:T	50	100	1	0.02687
11:67753784:A:G	50	100	1	0.05374
11:67753806:G:C	50	100	0.99	0.05556
11:67754006:G:A	50	100	1	0.01053
11:67754067:C:T	50	100	0.99	0.05556
11:67754162:C:T	50	100	0.99	0.08297
11:67754175:C:T	50	100	1	0.05374
11:67754268:G:T	50	100	1	0.4143
11:67754744:A:G	50	100	1	0.4081
11:67754947:T:C	32	100	1	0.05846
11:67755243:G:A	50	100	0.99	0.2469
11:67755246:T:C	50	100	1	0.3537
11:67755288:C:T	50	100	1	0.06463
11:67755575:A:G	50	100	1	0.06463
11:67755619:A:G	50	100	1	0.02705
11:67755624:T:G	50	100	1	0.191
11:67755859:G:A	50	100	1	0.02524
11:67756049:G:A	50	98	1	0.01089
11:67756244:C:G	50	100	0.99	0.1407
11:67756312:A:T	50	100	0.98	0.0216
11:67756314:T:C	50	100	1	0.06463
11:67756699:C:A	50	100	1	0.05301
11:67756887:A:G	50	100	1	0.06463
11:67757007:T:C	50	100	1	0.06463
11:67757219:G:A	50	100	1	0.4127
11:67757229:C:T	50	100	0.99	0.07498
11:67757290:G:C	50	100	1	0.191
11:67757389:C:T	50	100	1	0.02033
11:67757419:C:T	50	98	1	0.1912
11:67757476:T:G	50	100	1	0.02832
11:67757564:A:G	50	98	1	0.4127
11:67757574:T:C	50	98	1	0.06427
11:67757584:G:A	50	98	1	0.05937
11:67757629:A:G	49	100	1	0.1407
11:67757669:C:T	50	100	1	0.1064
11:67757725:C:T	50	100	1	0.02832
11:67757748:G:A	50	100	0.91	0.02687
11:67757774:C:T	50	100	1	0.02251
11:67757775:G:T	50	100	1	0.06427
11:67757924:T:A	50	100	1	0.02542
11:67757947:A:G	50	100	1	0.06427
11:67757956:G:A	50	100	1	0.02233
11:67758116:C:T	50	100	1	0.0138
11:67758211:G:A	50	100	1	0.06445
11:67758300:C:T	50	100	1	0.05211
11:67758306:C:T	50	100	1	0.07716
11:67758342:C:T	50	100	1	0.1915
11:67758418:G:C	50	100	1	0.1915
11:67758642:C:T	50	100	1	0.02687
11:67758682:G:T	50	100	1	0.02215
11:67758707:A:G	50	100	1	0.06409
11:67758808:C:T	50	100	0.99	0.06481
11:67759221:G:A	50	98	0.98	0.01525
11:67759321:C:T	50	100	1	0.08079
11:67759328:G:A	50	100	0.99	0.1026
11:67759376:A:T	50	100	1	0.05882
11:67759395:C:T	50	100	1	0.05882
11:67759505:A:G	50	100	1	0.4187
11:67759511:A:T	50	100	1	0.3538
11:67759756:T:C	50	100	0.99	0.02215
11:67760017:C:G	50	100	1	0.05683
11:67760245:C:T	50	100	0.98	0.05683
11:67760272:C:T	50	100	0.99	0.1908
11:67760563:G:A	50	100	0.98	0.05592
11:67760564:G:A	50	100	0.98	0.1872
11:67760606:T:C	50	100	0.99	0.4343
11:67760622:A:G	50	100	1	0.01416
11:67760775:C:A	50	100	0.98	0.3883
11:67760776:C:T	50	100	1	0.01089
11:67760822:G:A	50	100	0.99	0.0285
11:67760889:C:A	50	100	0.99	0.02832
11:67760958:T:A	50	98	0.99	0.1429
11:67761230:C:T	50	100	0.99	0.173
11:67761307:T:C	50	94	0.88	0.06028
11:67761323:G:T	50	100	0.94	0.02451
11:67761336:A:C	50	96	0.95	0.1019
11:67761378:T:C	50	98	0.93	0.4297
11:67761400:G:A	50	92	0.96	0.4866
11:67761406:C:T	50	100	0.92	0.04012
11:67761422:G:A	50	96	0.9	0.03831
11:67761428:T:C	50	96	0.9	0.03849
11:67761430:C:T	50	96	0.9	0.06173
11:67761454:C:T	50	100	0.94	0.03649
11:67761461:G:A	50	100	1	0.03431
11:67761521:G:A	50	100	1	0.02215
11:67761555:T:G	50	100	1	0.01434
11:67761900:A:G	50	100	0.76	0.0118
11:67761908:C:T	50	100	0.98	0.07553
11:67761921:T:C	50	94	0.98	0.2558
11:67761922:G:A	50	98	0.98	0.01997
11:67761992:G:T	50	94	0.98	0.356
11:67762024:C:T	50	96	0.99	0.1698
11:67762187:C:T	50	100	0.97	0.02796
11:67762273:T:C	50	98	1	0.04103
11:67762326:C:G	50	96	0.96	0.343
11:67762359:G:C	50	94	0.94	0.09659
11:67762406:G:C	50	92	0.96	0.4
11:67762439:T:C	50	92	0.92	0.08569
11:67762440:G:A	50	92	0.92	0.07789
11:67762473:C:G	50	100	0.98	0.04847
11:67762483:G:A	50	98	0.96	0.05501
11:67762493:A:C	49	93.9	0.98	0.3775
11:67762551:C:T	50	94	0.99	0.152
11:67762552:T:C	50	94	0.98	0.165
11:67762561:T:C	50	100	0.97	0.05773
11:67762576:G:A	50	100	1	0.02288
11:67762591:C:T	50	100	0.96	0.06572
11:67762625:T:C	50	100	1	0.01325
11:67762775:C:T	50	96	0.98	0.2064
11:67762855:A:T	50	100	1	0.02687
11:67762887:C:T	50	100	1	0.01779
11:67762901:T:C	50	94	0.98	0.2431
11:67762947:A:T	50	96	0.99	0.1718
11:67763027:T:C	49	89.8	0.96	0.1068
11:67763028:G:A	49	83.7	0.95	0.108
11:67763076:T:A	50	98	0.96	0.1285
11:67763140:A:G	50	92	0.99	0.2867
11:67763210:G:T	49	98	0.9	0.03159
11:67763212:C:T	49	100	0.9	0.0305
11:67763242:T:C	49	85.7	0.98	0.09713
11:67763281:T:C	49	81.6	0.99	0.4519
11:67763295:A:C	48	83.3	0.99	0.408
11:67763372:T:C	49	91.8	0.97	0.1304
11:67763412:T:C	50	100	1	0.01743
11:67763443:C:T	50	100	0.99	0.02306
11:67763444:C:A	50	98	0.98	0.1184
11:67763446:G:T	50	98	0.98	0.1187
11:67763560:A:G	50	96	0.99	0.4149
11:67763709:C:G	50	94	0.98	0.417
11:67764015:A:G	49	93.9	1	0.4174
11:67764069:T:C	49	89.8	0.99	0.1202
11:67764140:A:G	50	100	0.97	0.02578
11:67764147:A:C	50	100	1	0.02469
11:67764173:A:G	50	96	1	0.3922
11:67764193:C:A	50	96	1	0.4174
11:67764436:A:G	50	98	0.92	0.01362
11:67764440:C:T	50	98	1	0.4176
11:67764808:G:A	50	100	1	0.3972
11:67764831:T:C	50	98	1	0.4179
11:67764836:G:A	50	98	1	0.3983
11:67764856:C:T	50	100	0.84	0.01834
11:67764864:A:C	50	98	1	0.4176
11:67765363:A:T	50	100	1	0.1983
11:67765435:A:G	50	100	1	0.4234
11:67765520:C:T	50	98	1	0.2654
11:67765567:C:T	50	98	1	0.4003
11:67765596:A:C	50	100	1	0.1416
11:67765695:G:A	50	98	0.93	0.03286
11:67765724:T:C	50	98	0.98	0.1138
11:67765767:G:T	50	100	1	0.3991
11:67765785:A:G	50	100	1	0.4187
11:67765844:G:T	50	96	0.99	0.4842
11:67766005:T:C	50	100	1	0.02342
11:67766298:G:A	50	98	0.99	0.4637
11:67766314:C:T	50	100	1	0.03195
11:67766746:G:A	50	100	1	0.4192
11:67766803:G:A	50	92	0.99	0.4582
11:67767063:C:G	50	100	0.99	0.1153
11:67767145:G:A	50	100	1	0.02905
11:67767210:T:C	50	100	1	0.4648
11:67767582:G:A	50	100	1	0.3833
11:67767690:A:G	50	100	0.96	0.05283
11:67767699:G:A	50	100	1	0.4025
11:67767726:T:C	50	100	1	0.4021
11:67767727:G:A	50	100	1	0.402
11:67767852:C:T	50	100	1	0.4025
11:67767875:G:A	50	98	0.98	0.2796
11:67767917:C:T	50	100	1	0.4025
11:67768071:G:A	50	100	1	0.01797
11:67768115:C:G	50	100	1	0.406
11:67768190:C:T	50	100	0.99	0.3319
11:67768616:G:A	50	98	1	0.02233
11:67768619:T:A	50	100	0.99	0.3956
11:67768670:T:A	50	96	0.74	0.04303
11:67768728:G:A	50	100	1	0.01761
11:67769046:G:A	50	98	0.91	0.04575
11:67769144:A:G	50	100	0.99	0.114
11:67769227:T:C	50	100	0.99	0.1149
11:67769308:C:T	50	100	1	0.01834
11:67769324:G:A	50	100	0.99	0.1147
11:67769460:G:T	50	100	0.99	0.3798
11:67769477:C:T	50	100	0.99	0.2651
11:67769931:T:G	50	100	0.96	0.02887
11:67769941:T:C	50	100	0.98	0.1138
11:67770050:T:C	50	100	0.98	0.1144
11:67770054:G:A	50	100	0.98	0.4884
11:67770220:C:T	50	100	1	0.01525
11:67770242:A:G	50	100	0.96	0.114
11:67770327:T:G	50	100	0.97	0.1146
11:67770515:T:C	50	94	0.98	0.3963
11:67770561:A:G	50	100	0.97	0.1124
11:67770787:A:G	50	90	0.95	0.3956
11:67770788:G:A	50	78	0.97	0.4375
11:67771030:G:A	50	100	0.99	0.2718
11:67771066:G:A	50	100	1	0.157
11:67771089:G:A	50	100	0.99	0.2505
11:67771337:G:C	50	100	1	0.4319
11:67771550:C:T	50	100	1	0.1329
11:67771824:T:C	50	100	1	0.1322
11:67772028:C:T	50	100	0.98	0.3535
11:67772052:C:T	49	98	1	0.4397
11:67772110:G:A	50	98	1	0.02179
11:67772364:G:A	50	100	1	0.0216
11:67772382:A:G	50	100	0.93	0.01906
11:67772468:A:C	50	100	0.99	0.4682
11:67772551:T:C	50	100	1	0.1324
11:67772592:G:A	50	100	0.99	0.4637
11:67773082:A:T	50	100	1	0.4635
11:67773414:C:G	50	100	1	0.4542
11:67773524:C:T	50	98	1	0.2435
11:67773529:G:A	50	100	1	0.3114
11:67773587:T:C	50	100	0.96	0.06264
11:67773801:C:T	50	100	0.98	0.02633
11:67773886:G:A	50	100	0.98	0.01961
11:67773889:T:C	50	100	0.97	0.01906
11:67773998:C:T	50	100	1	0.1333
11:67774197:G:A	50	92	0.99	0.3989
11:67774335:A:T	50	100	1	0.04285
11:67774363:G:A	50	100	0.96	0.01707
11:67774573:G:A	50	96	0.99	0.4597
11:67774665:C:T	50	100	0.99	0.3649
11:67774874:T:G	50	100	0.83	0.01924
11:67774878:A:G	50	98	0.99	0.4611
11:67775014:T:A	50	100	1	0.4041
11:67775080:C:T	50	100	0.99	0.01924
11:67775121:G:A	50	100	0.96	0.02433
11:67775235:G:A	50	100	1	0.4043
11:67775245:T:A	50	100	0.99	0.3333
11:67775689:T:C	50	98	1	0.3653
11:67775737:G:A	50	100	1	0.3653
11:67775874:G:A	50	100	0.98	0.01961
11:67775907:G:A	50	100	0.99	0.05574
11:67776001:G:A	50	100	0.99	0.02342
11:67776072:C:T	50	98	1	0.2743
11:67776073:G:C	50	100	1	0.01924
11:67776141:T:C	50	100	1	0.2741
11:67776245:C:T	50	100	1	0.01924
11:67776317:C:T	50	100	0.92	0.02778
11:67776344:C:T	50	100	1	0.01924
11:67776670:G:A	50	100	1	0.03867
11:67776695:G:A	50	98	0.99	0.4604
11:67776717:C:T	50	96	0.99	0.4036
11:67776828:G:A	50	100	1	0.01906
11:67776888:A:G	50	100	0.98	0.404
11:67776889:C:A	50	100	0.99	0.404
11:67776958:C:T	50	100	0.99	0.4038
11:67776971:G:C	50	100	0.99	0.3328
11:67777295:T:C	50	100	0.98	0.2876
11:67777500:G:A	50	100	1	0.09622
11:67777521:G:A	50	100	1	0.1302
11:67777698:C:T	50	100	1	0.03794
11:67777812:G:A	50	100	0.98	0.02033
11:67777974:G:A	50	96	0.99	0.2703
11:67778020:A:G	50	100	1	0.0236
11:67778051:A:G	50	96	0.99	0.2716
11:67778132:A:G	50	100	0.99	0.03595
11:67778182:G:A	50	100	0.98	0.02052
11:67778193:C:G	50	94	1	0.3028
11:67778194:G:A	50	94	1	0.3164
11:67778474:C:T	50	100	1	0.03686
11:67778582:C:T	50	98	0.99	0.01271
11:67778679:A:C	50	100	0.95	0.0305
11:67778725:G:A	50	100	0.99	0.08351
11:67778811:C:T	50	100	0.99	0.1752
11:67779134:A:T	50	98	0.99	0.04103
11:67779287:G:A	50	100	0.99	0.01144
11:67779455:A:G	50	100	0.73	0.01543
11:67779705:C:T	50	100	1	0.03431
11:67779862:G:A	50	100	0.98	0.0443
11:67780017:C:G	50	100	0.97	0.02288
11:67780098:C:T	50	100	0.98	0.02723
11:67780250:C:A	50	100	1	0.02088
11:67780820:C:T	50	100	0.98	0.02288
11:67780888:A:C	50	100	0.99	0.4717
11:67780955:G:C	50	100	0.98	0.02633
11:67780994:G:A	50	100	1	0.04085
11:67781402:A:G	47	97.9	0.99	0.03758
11:67781679:G:A	50	100	1	0.04085
11:67781950:G:A	50	100	0.98	0.04248
11:67782187:C:G	50	100	0.99	0.02378
11:67782557:C:A	50	100	0.98	0.03595
11:67782719:C:T	50	100	0.98	0.04248
11:67782726:C:A	50	100	1	0.1069
11:67782773:A:C	50	100	1	0.1683
11:67782924:A:C	49	100	0.99	0.4724
11:67783410:G:A	50	100	0.99	0.2636
11:67784078:T:C	50	100	0.99	0.02651
11:67785024:A:G	50	100	0.99	0.262
11:67785274:G:A	50	100	1	0.02269
11:67785300:A:G	50	100	0.99	0.471
11:67785452:C:A	50	100	0.99	0.264
11:67785570:C:T	50	100	0.99	0.4729
11:67785600:G:A	50	100	0.99	0.4742
11:67785667:T:C	50	100	0.99	0.02633
11:67785694:T:C	50	100	0.88	0.02033
11:67786019:C:T	48	100	0.99	0.4648
11:67786020:C:T	49	100	1	0.0305
11:67786025:C:A	50	100	1	0.04012
11:67786051:C:T	49	100	0.98	0.02923
11:67786154:G:A	50	100	1	0.02959
11:67786210:A:T	50	100	0.99	0.3043
11:67786253:C:A	50	100	1	0.01598
11:67786491:T:G	50	100	1	0.01616
11:67786570:G:A	50	100	1	0.01598
11:67786574:A:C	50	100	1	0.01598
11:67786609:G:A	50	100	1	0.02741
11:67786842:T:C	50	100	1	0.02723
11:67786903:G:A	50	100	0.99	0.1759
11:67786970:G:A	50	100	1	0.04012
11:67786979:G:T	50	100	1	0.02741
11:67787119:A:G	50	100	1	0.01598
11:67787191:T:G	50	98	0.99	0.3046
11:67787211:C:T	50	100	1	0.01616
11:67787222:G:A	50	100	1	0.01598
11:67787377:A:C	50	100	1	0.04557
11:67787522:C:A	50	100	1	0.02941
11:67787722:C:T	50	100	1	0.04666
11:67787763:G:A	50	98	0.99	0.4637
11:67787783:C:T	50	100	1	0.01598
11:67787866:G:A	50	100	1	0.02723
11:67787953:T:G	50	100	1	0.01598
11:67787968:G:A	50	100	0.98	0.04557
11:67788099:G:A	50	100	1	0.02977
11:67788145:C:T	50	100	1	0.02941
11:67788382:C:G	50	100	1	0.02941
11:67788389:G:A	50	100	0.99	0.05283
11:67788402:C:T	50	100	0.97	0.02324
11:67788725:C:T	50	100	1	0.1062
11:67788742:C:T	50	100	0.95	0.02306
11:67789001:G:C	50	100	0.93	0.02378
11:67789012:G:C	50	100	0.93	0.02306
11:67789122:C:T	50	98	0.99	0.4635
11:67789362:T:C	50	100	0.99	0.02342
11:67789370:G:A	50	100	1	0.02687
11:67789442:G:A	50	92	0.89	0.0236
11:67789572:T:C	50	88	0.97	0.05247
11:67789575:G:A	50	88	0.97	0.05247
11:67789657:C:T	50	98	0.98	0.478
11:67789934:C:T	50	98	0.84	0.01344
11:67790448:G:C	50	96	1	0.1578
11:67790498:C:A	50	94	0.95	0.05701
11:67790573:G:A	49	95.9	0.99	0.03903
11:67790615:C:T	50	96	0.99	0.03867
11:67790621:T:C	50	100	0.9	0.01707
11:67790630:C:T	50	96	0.99	0.03849
11:67790636:T:G	50	96	0.98	0.03849
11:67790736:C:T	50	100	1	0.03831
11:67790836:G:A	50	100	1	0.03831
11:67790838:G:A	50	100	1	0.03831
11:67790945:G:T	50	100	0.98	0.4802
11:67791159:G:A	50	100	0.91	0.01979
11:67791266:A:G	50	100	1	0.03849
11:67791288:T:C	50	100	1	0.03849
11:67791348:G:A	50	100	1	0.01144
11:67791515:C:A	50	100	1	0.03922
11:67791681:A:G	50	100	1	0.03849
11:67791698:T:G	50	100	1	0.03849
11:67791705:T:C	50	100	1	0.03849
11:67791893:A:G	50	100	1	0.03849
11:67791946:G:A	50	100	1	0.02923
11:67792028:G:A	50	100	1	0.02923
11:67792255:T:C	50	100	0.78	0.01416
11:67792299:C:A	50	100	0.97	0.04303
11:67792497:C:T	50	100	1	0.02723
11:67792666:C:T	50	100	1	0.02923
11:67792821:G:A	50	100	0.97	0.05247
11:67792976:C:T	50	100	0.96	0.05247
11:67792997:C:T	50	100	0.97	0.05247
11:67793035:T:C	50	90	0.96	0.05247
11:67793147:T:G	50	100	0.97	0.05247
11:67793569:T:C	50	98	0.96	0.07407
11:67793636:G:A	50	98	0.99	0.02378
11:67793781:A:G	50	100	1	0.1745
11:67793792:C:A	50	100	0.99	0.05265
11:67793823:G:A	50	100	0.99	0.05247
11:67794314:G:T	50	100	1	0.04285
11:67794373:C:T	50	100	1	0.05247
11:67794377:C:T	50	100	0.99	0.02324
11:67794394:G:A	50	100	1	0.05265
11:67794427:C:T	50	100	1	0.05247
11:67794561:G:A	50	98	1	0.05247
11:67794678:C:A	50	98	1	0.05247
11:67794691:A:G	50	100	1	0.1747
11:67794738:G:A	50	100	1	0.02306
11:67794789:T:A	50	100	0.99	0.2771
11:67794970:C:T	50	100	0.99	0.2776
11:67795019:A:G	50	96	0.86	0.02505
11:67795155:G:A	50	100	0.95	0.02269
11:67795362:T:A	45	100	0.99	0.05265
11:67795468:T:G	47	100	1	0.02905
11:67795669:C:T	50	100	1	0.0285
11:67795843:C:T	50	100	0.96	0.02832
11:67796084:C:A	50	100	0.98	0.02687
11:67796085:G:A	50	100	1	0.02705
11:67796146:G:A	50	98	1	0.04448
11:67796358:G:A	50	100	1	0.04375
11:67796359:C:A	50	100	1	0.04375
11:67796434:T:C	50	100	0.98	0.02269
11:67796488:G:A	50	100	1	0.07698
11:67796520:A:G	49	100	0.99	0.04212
11:67796534:T:C	49	100	0.99	0.04194
11:67796563:A:G	48	100	0.96	0.02887
11:67796585:T:A	49	93.9	0.99	0.3702
11:67796597:C:A	50	76	0.95	0.437
11:67796601:G:A	50	98	0.87	0.03722
11:67796633:C:T	50	92	0.95	0.3522
11:67796635:C:T	50	100	0.62	0.01017
11:67796657:C:T	50	98	1	0.02596
11:67796664:G:C	50	94	0.95	0.2224
11:67796691:A:G	50	80	0.9	0.3246
11:67796710:G:A	48	81.2	0.88	0.2053
11:67796726:T:C	49	100	0.91	0.01344
11:67796744:C:A	49	91.8	0.95	0.0797
11:67796767:C:T	50	92	0.97	0.341
11:67796770:C:T	50	90	0.96	0.3419
11:67796802:C:T	50	100	1	0.02669
11:67796822:T:A	50	94	0.98	0.2749
11:67796870:C:T	50	98	1	0.02651
11:67796874:C:T	50	98	0.93	0.06118
11:67796902:C:A	47	93.6	0.97	0.1935
11:67796925:G:A	49	91.8	0.98	0.216
11:67796955:C:T	47	100	0.96	0.02124
11:67796966:A:G	47	97.9	0.99	0.2792
11:67797080:T:C	50	100	0.96	0.01489
11:67797166:A:G	50	94	1	0.2233
11:67797267:G:A	50	88	0.99	0.4851
11:67797312:G:A	50	100	0.94	0.0187
11:67797465:A:G	48	100	1	0.01489
11:67797496:A:G	43	95.3	1	0.01507
11:67797504:G:C	46	97.8	1	0.02705
11:67797513:C:T	46	100	1	0.04267
11:67797514:G:A	47	100	1	0.02687
11:67797628:G:A	50	100	1	0.04267
11:67797701:C:T	50	100	1	0.03758
11:67797820:A:G	50	100	1	0.01489
11:67797864:G:A	50	100	0.98	0.1865
11:67797900:C:T	50	100	0.97	0.04303
11:67797901:G:A	50	100	1	0.0394
11:67798116:A:G	50	100	0.95	0.01017
11:67798378:A:G	50	100	0.99	0.02723
11:67798412:T:A	50	100	0.99	0.02723
11:67798724:G:A	50	98	0.99	0.2756
11:67798957:C:T	49	100	1	0.1287
11:67799250:T:C	48	95.8	0.99	0.04521
11:67799426:G:A	50	80	1	0.2061
11:67799427:C:T	50	86	0.98	0.4012
11:67799446:G:A	49	87.8	1	0.2157
11:67799487:C:A	50	100	0.99	0.02705
11:67799531:T:C	50	96	1	0.2164
11:67799564:T:A	50	100	1	0.04212
11:67799571:G:A	50	100	1	0.03286
11:67799596:G:C	50	94	0.68	0.02033
11:67799768:G:C	50	96	1	0.2656
11:67800015:C:T	50	100	0.99	0.02705
11:67800245:C:T	50	100	0.99	0.2525
11:67800260:C:G	50	100	1	0.2451
11:67800409:T:C	50	100	1	0.2126
11:67800465:C:T	50	98	0.99	0.4847
11:67800727:G:A	50	100	0.99	0.02705
11:67800817:G:A	50	100	1	0.213
11:67800987:G:A	50	100	0.99	0.02741
11:67801016:C:T	50	100	0.97	0.1002
11:67801123:G:A	50	100	1	0.1616
11:67801137:T:G	50	100	1	0.2451
11:67801326:T:G	50	100	0.99	0.03577
11:67801379:C:T	50	100	1	0.2476
11:67801417:G:A	50	100	1	0.02378
11:67801478:T:C	50	100	0.99	0.03214
11:67801505:T:C	50	100	0.97	0.03232
11:67802337:A:C	50	100	1	0.2326
11:67802661:T:A	50	100	0.97	0.01979
11:67802857:C:T	50	98	0.92	0.01053
11:67802939:T:G	50	82	1	0.2444
11:67803162:C:T	50	100	0.99	0.04357
11:67803168:C:T	50	100	1	0.4853
11:67803584:C:T	50	100	1	0.1661
11:67803620:T:A	50	100	1	0.4853
11:67803827:T:A	50	100	0.99	0.02306
11:67804216:G:A	50	100	1	0.02705
11:67804242:G:A	50	100	1	0.1592
11:67804259:T:C	50	100	1	0.2446
11:67804739:G:T	50	100	1	0.1661
11:67804773:G:A	50	100	1	0.02705
11:67805227:G:T	50	100	1	0.2447
11:67805454:C:G	50	100	1	0.02705
11:67805521:A:G	50	100	1	0.04339
11:67805853:T:A	50	100	1	0.02705
11:67805861:C:T	50	100	1	0.02705
11:67805914:C:A	50	100	1	0.02705
11:67805915:A:G	50	100	1	0.02796
11:67806149:T:A	49	100	1	0.1986
11:67806175:G:T	50	100	1	0.2446
11:67806230:A:C	50	100	0.96	0.04575
11:67806324:C:T	50	100	1	0.1663
11:67806350:G:A	50	98	1	0.02723
11:67806354:A:T	50	100	1	0.02705
11:67806397:T:G	50	100	1	0.1663
11:67806426:C:T	50	100	1	0.02705
11:67806482:C:T	50	100	0.94	0.0207
11:67807139:G:T	50	100	1	0.02705
11:67807246:T:C	50	100	1	0.1107
11:67807267:A:T	50	98	0.95	0.02179
11:67807327:G:T	50	100	0.99	0.03086
11:67807342:T:A	50	100	0.95	0.01961
11:67807400:G:C	50	100	1	0.1937
11:67807419:G:A	50	100	1	0.02705
11:67807475:G:T	50	100	1	0.02796
11:67807586:A:G	50	100	1	0.02741
11:67807890:C:T	50	100	0.95	0.01961
11:67807973:A:T	50	100	1	0.02705
11:67808146:G:T	50	100	0.97	0.02433
11:67808220:T:C	50	100	1	0.02741
11:67808400:A:G	50	100	1	0.02741
11:67808443:C:T	50	100	1	0.01198
11:67808509:C:T	50	98	1	0.1663
11:67808512:G:T	50	100	0.92	0.02705
11:67808594:A:G	50	98	1	0.4855
11:67808623:C:T	50	98	1	0.1661
11:67808832:A:T	50	100	0.92	0.04593
11:67809125:G:A	50	100	0.92	0.04339
11:67809286:G:A	50	100	0.93	0.0463
11:67809349:T:G	50	98	1	0.1652
11:67809624:C:T	50	98	0.93	0.04267
11:67809990:T:G	50	100	1	0.02741
11:67810185:C:T	50	98	0.99	0.1645
11:67810286:C:T	50	100	0.84	0.01852
11:67810368:T:C	50	98	0.99	0.1639
11:67810474:A:G	50	98	1	0.4864
11:67810478:T:A	50	98	1	0.1906
11:67810494:G:T	50	100	1	0.02705
11:67810527:G:T	49	98	1	0.1632
11:67810562:T:C	50	98	1	0.1632
11:67810571:C:G	50	100	0.99	0.03649
11:67810578:C:T	50	98	1	0.1625
11:67810700:T:C	50	100	1	0.2707
11:67810854:G:A	50	98	0.99	0.1095
11:67810916:A:G	50	100	1	0.01017
11:67811006:T:G	50	100	0.99	0.2682
11:67811017:T:A	50	98	1	0.1629
11:67811121:T:A	50	100	0.99	0.2703
11:67811137:C:T	50	98	1	0.1625
11:67811325:G:A	50	96	1	0.1554
11:67811568:G:T	50	98	1	0.106
11:67811647:G:C	50	100	1	0.02705
11:67811775:G:A	50	98	1	0.163
11:67811852:A:G	50	98	1	0.1908
11:67811859:G:T	50	100	1	0.02705
11:67812072:T:G	50	98	1	0.1623
11:67812156:T:C	50	98	0.98	0.1914
11:67812158:G:A	50	100	0.97	0.03649
11:67812197:G:A	50	100	1	0.2605
11:67812265:A:G	50	98	0.99	0.1627
11:67812320:G:A	50	100	1	0.02705
11:67812436:A:G	50	98	0.94	0.01471
11:67812484:G:A	50	100	1	0.02705
11:67812512:C:T	50	100	1	0.4864
11:67812656:C:T	50	98	1	0.4851
11:67812664:A:T	50	96	0.98	0.4319
11:67812963:G:A	50	100	1	0.02723
11:67813509:A:C	50	100	1	0.2707
11:67813947:G:A	50	100	1	0.02705
11:67814080:G:A	50	100	1	0.2707
11:67814306:C:T	50	100	1	0.02705
11:67814413:G:A	50	100	1	0.4851
11:67814464:A:G	50	100	1	0.157
11:67814492:G:C	50	100	1	0.04412
11:67814527:C:T	50	100	1	0.0443
11:67814559:C:T	50	100	1	0.11
11:67814599:T:C	50	100	1	0.1643
11:67814672:C:T	50	100	1	0.1915
11:67814848:G:A	50	100	1	0.2707
11:67814913:C:T	50	100	1	0.01198
11:67814967:C:T	50	100	1	0.04557
11:67815091:A:G	50	100	1	0.3431
11:67815116:A:G	50	100	1	0.02487
11:67815461:G:A	50	100	1	0.02378
11:67815476:C:T	50	98	0.96	0.1875
11:67815553:T:G	50	100	1	0.1616
11:67815615:A:C	50	100	1	0.04611
11:67815674:G:A	50	100	1	0.02378
11:67815784:C:T	50	100	0.95	0.05374
11:67815793:G:T	50	100	1	0.02378
11:67816062:T:C	50	100	1	0.0285
11:67816063:G:C	50	100	1	0.0285
11:67816121:G:A	50	100	1	0.106
11:67816167:C:T	50	100	0.95	0.0236
11:67816296:G:A	50	100	0.99	0.02451
11:67816313:C:G	50	100	1	0.0236
11:67816321:C:T	50	100	1	0.3248
11:67816360:C:A	50	100	1	0.02397
11:67816363:C:T	50	100	0.98	0.01961
11:67816439:G:A	50	94	0.96	0.01888
11:67816441:G:A	50	94	0.94	0.02052
11:67816443:G:A	50	94	0.94	0.0216
11:67816445:G:A	49	98	0.96	0.02142
11:67816447:G:A	49	98	0.94	0.02142
11:67816449:G:A	49	98	0.98	0.02179
11:67816748:C:T	50	100	1	0.02342
11:67817002:G:A	50	100	1	0.02342
11:67817643:C:T	50	100	1	0.4626
11:67817689:T:C	50	100	0.9	0.0207
11:67817924:C:T	50	100	0.99	0.3281
11:67817931:A:T	50	100	1	0.02306
11:67818000:C:T	50	100	1	0.02306
11:67818114:G:A	50	100	0.99	0.1109
11:67818121:C:T	50	100	1	0.463
11:67818162:C:G	50	100	0.84	0.02342
11:67818202:T:C	50	100	1	0.02306
11:67818378:G:A	50	100	0.99	0.01979
11:67818524:G:T	50	100	1	0.1107
11:67818802:A:C	50	100	1	0.02324
11:67818979:C:T	50	100	0.99	0.01035
11:67819571:T:C	50	100	0.98	0.03776
11:67819612:T:G	50	100	1	0.02324
11:67819825:T:G	49	100	1	0.02324
11:67819911:C:A	50	100	1	0.02324
11:67819943:C:T	50	100	1	0.02324
11:67819963:C:T	50	100	1	0.02324
11:67820002:T:C	50	100	0.96	0.02415
11:67820048:T:C	50	100	1	0.02324
11:67820087:A:G	50	100	1	0.02306
11:67820177:A:G	50	100	1	0.0236
11:67820254:A:C	50	100	1	0.02324
11:67820477:G:A	50	100	1	0.4535
11:67820676:A:T	50	100	0.98	0.02996
11:67820771:T:C	50	100	1	0.02306
11:67821120:A:T	50	96	0.98	0.4296
11:67821329:C:T	50	100	0.94	0.02378
11:67821442:C:G	50	98	0.62	0.01471
11:67821561:G:A	50	100	0.99	0.02306
11:67821640:C:G	49	100	1	0.03613
11:67821693:T:C	49	100	0.93	0.02324
11:67821858:G:A	50	100	0.97	0.02415
11:67821872:G:T	50	100	0.97	0.01906
11:67821933:C:T	50	100	0.67	0.0138
11:67822160:C:T	50	100	1	0.1017
11:67822391:C:T	50	100	0.99	0.02306
11:67822393:A:C	50	100	0.99	0.02306
11:67822844:T:C	50	100	0.99	0.02306
11:67822894:C:A	50	100	0.99	0.02306
11:67822935:G:A	50	100	1	0.469
11:67822950:G:T	50	100	0.99	0.02324
11:67822987:C:T	50	100	0.95	0.02306
11:67823104:C:T	50	100	1	0.3991
11:67823119:T:G	50	100	0.99	0.02306
11:67823157:G:C	50	100	0.99	0.3302
11:67823224:A:G	50	100	0.99	0.02306
11:67823312:G:A	50	100	0.98	0.02306
11:67823340:A:G	50	100	0.99	0.02306
11:67823348:T:G	50	100	0.99	0.02306
11:67823423:A:G	49	100	0.99	0.02306
11:67823453:T:A	49	100	0.99	0.02306
11:67823457:T:G	49	100	0.99	0.02306
11:67823459:C:T	49	100	0.99	0.02306
11:67823646:C:T	50	100	1	0.02306
11:67823677:G:A	50	100	1	0.02306
11:67823743:G:A	50	100	1	0.02306
11:67823805:C:T	50	100	1	0.02306
11:67823824:A:T	50	100	1	0.02306
11:67824117:T:C	50	100	1	0.02324
11:67824253:A:T	50	100	1	0.4702
11:67824261:A:G	50	100	1	0.02306
11:67824401:G:A	50	100	0.96	0.01162
11:67824722:T:A	50	100	1	0.02088
11:67824988:T:C	49	100	0.99	0.02923
11:67825447:G:A	50	100	0.96	0.01162
11:67826003:G:A	49	100	0.99	0.3308
11:67826016:C:G	50	100	0.91	0.02397
11:67826212:C:T	50	98	1	0.4626
11:67826258:G:T	50	98	1	0.4626
11:67826546:C:A	50	98	1	0.02306
11:67826680:G:A	50	100	1	0.02306
11:67827151:C:T	50	100	1	0.02306
11:67827371:T:A	50	100	1	0.02324
11:67827469:G:A	50	100	0.97	0.0216
11:67827602:G:A	50	92	1	0.3981
11:67827611:C:T	50	94	0.97	0.02524
11:67827660:T:A	50	100	0.96	0.01507
11:67827669:G:A	50	98	1	0.02324
11:67827953:A:C	50	100	1	0.02088
11:67828664:T:A	50	100	1	0.0207
11:67828871:C:G	50	100	0.98	0.02977
11:67828924:A:T	50	100	1	0.02306
11:67829193:A:G	50	100	1	0.08333
11:67829319:T:C	50	100	1	0.02306
11:67829331:G:A	50	100	1	0.1095
11:67829751:C:T	50	100	1	0.02324
11:67829837:C:T	50	100	1	0.1476
11:67831805:C:T	50	100	0.99	0.02996
11:67832077:G:A	50	94	1	0.4466
11:67832742:C:T	50	100	0.87	0.02723
11:67833019:A:G	49	100	1	0.4343
11:67833270:G:A	50	100	1	0.1093
11:67833655:G:A	50	100	0.93	0.02142
11:67834148:G:A	50	100	1	0.3299
11:67834626:A:G	50	100	0.98	0.03123
11:67834630:C:T	50	100	1	0.05864
11:67835266:C:T	50	100	1	0.06627
11:67835330:T:C	50	100	1	0.01398
11:67835353:G:A	50	100	1	0.01398
11:67835380:T:A	50	100	1	0.01126
11:67835430:C:T	50	96	1	0.07117
11:67835466:C:T	50	100	0.99	0.01289
11:67835480:T:C	50	100	1	0.4811
11:67836213:C:T	50	100	1	0.1082
11:67836230:C:T	50	100	1	0.01398
11:67836930:A:G	50	100	0.98	0.07353
11:67837192:C:T	50	96	0.92	0.01634
11:67837217:C:T	50	100	0.94	0.01452
11:67837422:C:T	50	100	1	0.05937
11:67837997:G:C	50	98	0.99	0.1903
11:67838380:C:A	50	100	0.99	0.1293
11:67838443:C:T	50	100	0.98	0.1131
11:67839795:C:T	50	100	0.92	0.01198
11:67840496:C:T	50	100	1	0.01471
11:67840697:T:C	50	100	0.98	0.4907
11:67841797:C:A	44	100	0.99	0.02505
11:67841810:A:G	42	97.6	0.99	0.01489
11:67842371:T:C	50	100	1	0.02741
11:67843273:G:C	50	100	1	0.01216
11:67843332:G:A	50	100	0.89	0.02324
11:67843354:C:T	50	100	0.88	0.01471
11:67843373:A:G	50	100	0.98	0.08751
11:67843591:G:A	48	100	0.96	0.1153
11:67843694:T:A	50	100	0.95	0.09296
11:67843725:C:A	50	100	0.94	0.02052
11:67843748:T:C	50	100	0.98	0.08787
11:67843970:G:C	50	96	0.89	0.142
11:67844036:A:G	50	100	1	0.02451
11:67844111:G:T	50	100	0.98	0.07171
11:67844203:G:C	50	96	0.98	0.4902
11:67844469:A:G	50	98	0.97	0.02288
11:67844490:G:T	50	94	0.99	0.0581
11:67844591:A:G	49	100	0.93	0.03431
11:67844695:T:A	48	93.8	0.94	0.02977
11:67844727:A:C	49	89.8	0.94	0.03468
11:67844728:T:C	49	89.8	0.94	0.02977
11:67844794:T:C	49	93.9	0.94	0.03486
11:67844795:G:A	49	87.8	0.98	0.4759
11:67844850:C:A	50	96	0.93	0.03105
11:67844851:A:G	50	96	0.96	0.06718
11:67844875:T:C	50	100	1	0.02633
11:67844982:A:G	50	98	0.94	0.03486
11:67845138:G:T	50	98	0.92	0.01634
11:67845237:G:A	50	100	0.99	0.05338
11:67845271:G:A	50	98	0.93	0.01561
11:67845432:G:A	50	100	0.98	0.08696
11:67845518:G:C	50	92	0.97	0.3671
11:67845652:A:T	50	92	0.85	0.1705
11:67845742:G:C	50	84	0.92	0.4784
11:67846250:A:G	50	98	0.98	0.1198
11:67846368:C:A	50	100	1	0.02251
11:67846373:C:G	50	100	0.98	0.0719
11:67846498:A:C	50	100	0.98	0.07208
11:67846593:T:C	50	100	0.98	0.0719
11:67846711:T:C	50	100	0.99	0.06191
11:67846756:C:T	50	100	0.99	0.0719
11:67846798:G:A	50	100	0.99	0.0719
11:67846826:A:G	50	100	1	0.06191
11:67846901:A:T	50	100	0.98	0.2191
11:67847021:G:T	50	100	1	0.07099
11:67847055:C:T	50	100	0.99	0.02796
11:67847124:G:A	50	100	0.99	0.02596
11:67847486:C:A	49	98	0.98	0.1481
11:67847497:C:T	50	98	1	0.07244
11:67847498:G:A	50	100	1	0.02687
11:67847509:C:T	50	100	0.98	0.2277
11:67847524:A:G	50	100	1	0.07208
11:67847734:G:A	50	100	1	0.0207
11:67847738:T:G	50	100	0.99	0.1525
11:67847746:G:C	50	100	0.98	0.04394
11:67847779:A:G	50	100	1	0.108
11:67847829:C:T	50	100	1	0.06191
11:67847903:T:A	50	100	0.99	0.02814
11:67847923:A:G	50	100	1	0.0719
11:67848034:C:T	50	98	0.99	0.3775
11:67848181:A:G	50	100	1	0.0719
11:67848307:C:T	50	100	1	0.0719
11:67848321:G:T	50	100	0.98	0.04412
11:67848322:G:C	50	100	1	0.03577
11:67848421:G:A	50	100	1	0.0719
11:67848437:A:G	50	100	0.99	0.1534
11:67848539:G:A	50	100	1	0.07208
11:67848647:T:C	50	100	1	0.07171
11:67848785:C:T	50	100	1	0.1529
11:67849014:G:A	50	100	1	0.04521
11:67849049:G:T	50	100	1	0.06209
11:67849234:A:T	50	100	1	0.03558
11:67849249:T:C	50	100	1	0.0719
11:67849450:G:T	50	100	1	0.0719
11:67849532:G:T	50	100	1	0.06137
11:67849671:G:A	50	100	1	0.07208
11:67849972:C:T	50	100	1	0.07262
11:67849979:G:A	49	100	1	0.07226
11:67850155:G:A	50	100	1	0.07208
11:67850242:G:A	50	100	1	0.05465
11:67850596:C:T	50	100	0.98	0.06137
11:67850629:A:T	50	100	1	0.0719
11:67850630:G:A	50	98	0.92	0.0167
11:67850984:G:A	50	98	1	0.02469
11:67851239:G:A	50	100	1	0.07262
11:67851261:C:A	50	100	1	0.0719
11:67851340:G:T	50	100	1	0.08097
11:67851394:A:C	50	100	1	0.04539
11:67851516:C:A	50	100	1	0.0719
11:67851606:G:A	50	100	1	0.05465
11:67851667:C:T	50	100	1	0.0719
11:67851754:A:G	50	100	1	0.0719
11:67851761:G:C	50	100	1	0.01198
11:67851817:A:T	50	100	0.99	0.01543
11:67851957:A:T	50	100	1	0.03577
11:67852509:G:A	50	100	1	0.02633
11:67852828:A:G	50	98	1	0.0719
11:67852911:C:T	50	98	1	0.1443
11:67853009:G:T	50	100	1	0.02469
11:67853163:G:A	50	100	1	0.03558
11:67853271:G:A	50	100	1	0.03468
11:67853302:A:C	50	100	1	0.07171
11:67853535:G:A	50	100	1	0.07171
11:67853755:G:T	50	100	1	0.07153
11:67853756:G:T	50	100	1	0.07153
11:67853912:T:C	50	100	1	0.07153
11:67854191:G:A	50	100	1	0.07153
11:67854438:C:T	50	100	1	0.02487
11:67854463:C:A	50	100	1	0.02487
11:67854922:A:T	50	100	1	0.02487
11:67855009:C:T	50	98	1	0.2017
11:67855071:A:G	50	96	1	0.2952
11:67855087:G:A	50	98	1	0.07153
11:67855195:C:T	50	100	1	0.02633
11:67855234:G:A	50	100	1	0.02487
11:67855533:T:G	50	100	1	0.06191
11:67855564:G:C	50	100	1	0.132
11:67855659:C:T	50	100	1	0.1992
11:67855660:G:A	50	100	0.82	0.01053
11:67855777:C:T	50	94	0.9	0.0906
11:67855778:G:A	50	100	1	0.02705
11:67855833:G:T	50	100	1	0.08969
11:67856077:C:T	50	98	1	0.0256
11:67856078:G:A	50	100	1	0.02124
11:67856234:C:A	50	100	1	0.199
11:67856253:C:T	50	98	0.96	0.07135
11:67856254:A:G	50	98	1	0.09641
11:67856283:C:T	50	98	1	0.2958
11:67856293:C:T	50	98	0.95	0.0846
11:67856295:G:C	50	100	1	0.1995
11:67856310:A:G	50	98	1	0.0719
11:67856372:A:T	50	100	1	0.02487
11:67856570:C:G	50	100	1	0.07153
11:67856954:G:A	50	100	0.92	0.02505
11:67857133:A:G	48	95.8	1	0.3607
11:67857212:T:A	48	100	1	0.07153
11:67857228:G:T	50	100	1	0.1992
11:67857273:C:G	50	100	1	0.07153
11:67857294:C:T	50	100	1	0.02614
11:67857389:G:T	50	100	1	0.06173
11:67857466:A:G	50	100	0.98	0.09677
11:67857670:A:G	50	100	1	0.09677
11:67857708:T:A	50	100	0.99	0.3782
11:67857715:C:T	50	100	1	0.2006
11:67857793:A:C	50	100	1	0.0256
11:67857837:A:G	50	100	1	0.02106
11:67857870:C:T	50	100	1	0.3784
11:67858041:T:C	49	100	1	0.02505
11:67858273:C:T	50	100	1	0.06137
11:67858334:T:A	50	98	1	0.07117
11:67858395:T:A	50	100	0.98	0.05501
11:67858400:G:A	49	95.9	1	0.3782
11:67858530:A:T	50	100	1	0.1127
11:67858559:G:A	50	100	0.99	0.4406
11:67858586:G:T	50	98	1	0.07553
11:67858612:C:T	50	100	1	0.02306
11:67858755:C:A	49	100	0.99	0.3141
11:67858823:T:G	50	92	1	0.07498
11:67858846:A:T	50	96	1	0.05047
11:67859096:G:A	50	100	1	0.2003
11:67859143:G:A	50	100	1	0.1645
11:67859178:C:G	50	100	0.98	0.01071
11:67859328:C:T	50	100	1	0.07625
11:67859395:A:G	50	98	1	0.07625
11:67859452:C:T	50	100	0.92	0.02451
11:67859474:A:T	50	100	1	0.02505
11:67859583:G:A	50	100	1	0.0512
11:67859666:C:T	50	100	1	0.06118
11:67859685:G:C	49	95.9	0.98	0.05356
11:67859693:C:A	49	93.9	1	0.0512
11:67859949:C:A	50	100	1	0.1656
11:67859972:C:G	50	100	1	0.0512
11:67859995:C:T	50	100	1	0.061
11:67860038:A:G	49	100	1	0.0512
11:67860104:C:T	49	93.9	0.99	0.3419
11:67860272:T:C	50	92	1	0.278
11:67860290:A:G	50	90	0.99	0.278
11:67860371:G:A	50	100	1	0.02505
11:67860376:A:G	50	96	0.96	0.0512
11:67860476:C:T	50	100	0.99	0.4388
11:67860514:C:T	50	100	1	0.0512
11:67860542:G:A	50	100	0.96	0.02251
11:67860637:A:G	50	100	1	0.05229
11:67860802:T:C	50	100	1	0.05102
11:67860890:T:C	50	100	0.96	0.02723
11:67860996:G:A	50	100	1	0.07807
11:67861071:T:C	50	100	1	0.02505
11:67861126:A:G	50	98	0.91	0.05683
11:67861163:C:G	50	86	0.97	0.06609
11:67861220:G:T	49	81.6	0.7	0.03649
11:67861369:G:A	50	100	1	0.02705
11:67861451:T:C	50	100	1	0.01017
11:67861624:T:C	50	82	0.9	0.08569
11:67861812:G:A	50	80	1	0.05374
11:67861954:A:G	49	93.9	0.98	0.05174
11:67862011:G:C	50	100	1	0.0512
11:67862051:C:T	50	100	1	0.05102
11:67862219:G:T	50	100	1	0.02542
11:67862297:A:G	50	100	1	0.3617
11:67862410:T:A	50	100	1	0.04648
11:67862583:A:G	50	98	0.98	0.05102
11:67862600:A:G	49	98	1	0.05102
11:67862605:T:C	50	100	0.98	0.06336
11:67862634:C:A	50	98	1	0.3277
11:67862641:G:A	50	100	1	0.02505
11:67862755:C:T	50	98	1	0.1859
11:67862838:T:C	50	90	0.92	0.05701
11:67863012:A:G	50	100	1	0.05084
11:67863104:A:G	50	100	1	0.05084
11:67863317:G:T	50	100	1	0.02124
11:67863417:C:T	50	98	0.99	0.3281
11:67863464:C:T	50	98	1	0.05084
11:67863525:C:T	50	94	0.99	0.3266
11:67863591:C:T	49	100	1	0.02705
11:67863939:C:T	50	100	1	0.02433
11:67863988:C:T	50	98	0.98	0.05973
11:67864012:A:T	50	100	1	0.02505
11:67864021:C:T	50	100	1	0.06354
11:67864194:G:A	50	100	1	0.02705
11:67864273:C:G	50	100	0.87	0.01888
11:67864756:G:A	50	100	0.97	0.02288
11:67864865:A:G	49	98	1	0.05065
11:67864878:A:G	50	98	1	0.05065
11:67864888:A:G	49	100	1	0.05065
11:67864915:G:T	50	100	1	0.05065
11:67865018:T:G	50	100	1	0.05065
11:67865101:C:T	50	100	1	0.06772
11:67865171:G:T	50	98	1	0.05065
11:67865175:A:G	50	98	1	0.05065
11:67865184:T:C	50	100	1	0.02342
11:67865264:G:C	50	100	1	0.02723
11:67865373:T:G	50	100	1	0.06772
11:67865410:G:A	50	100	1	0.01888
11:67865510:T:G	50	98	1	0.05065
11:67865537:C:T	50	98	1	0.1716
11:67865559:G:T	50	100	1	0.05592
11:67865564:T:C	50	100	0.99	0.1725
11:67865608:C:A	50	100	1	0.02179
11:67865615:G:T	50	100	1	0.06772
11:67865768:T:A	50	96	1	0.05156
11:67865791:G:A	50	100	1	0.02614
11:67865805:T:G	50	100	1	0.05501
11:67865925:C:T	50	98	1	0.3086
11:67865961:T:G	50	94	1	0.05084
11:67866061:G:A	50	96	0.98	0.4386
11:67866135:G:A	50	100	1	0.3606
11:67866148:G:A	50	100	1	0.3883
11:67866174:C:T	50	100	1	0.06772
11:67866192:C:A	50	100	1	0.01888
11:67866269:A:T	50	96	1	0.1718
11:67866305:G:A	49	100	1	0.05065
11:67866372:C:T	49	100	1	0.1718
11:67866424:A:G	49	95.9	1	0.05065
11:67866468:C:A	50	92	1	0.05065
11:67866499:C:G	50	88	1	0.1042
11:67866739:T:A	50	98	1	0.1721
11:67866853:C:T	50	86	1	0.1718
11:67866973:G:A	50	100	1	0.01888
11:67866979:G:T	50	100	1	0.1596
11:67867039:T:C	50	96	1	0.05065
11:67867066:G:T	50	98	1	0.05065
11:67867161:C:A	50	100	1	0.01144
11:67867445:C:T	50	94	1	0.36
11:67867468:A:T	50	94	1	0.36
11:67867508:C:T	50	100	1	0.0915
11:67867536:T:A	50	100	1	0.05084
11:67867561:A:G	50	100	1	0.05084
11:67867708:T:A	50	100	1	0.02614
11:67867740:G:T	50	100	1	0.3342
11:67867782:T:C	50	100	1	0.02723
11:67867866:C:G	50	96	0.64	0.01906
11:67867883:G:C	50	100	1	0.02705
11:67867890:T:A	50	100	1	0.02705
11:67867896:A:T	50	100	1	0.05065
11:67867905:G:C	50	100	1	0.05065
11:67868016:C:T	50	100	1	0.06627
11:67868146:C:T	39	100	1	0.06772
11:67868147:T:C	39	94.9	1	0.1184
11:67868200:G:A	38	100	1	0.05065
11:67868404:G:T	32	93.8	1	0.05828
11:67868418:C:T	34	94.1	1	0.05065
11:67868484:A:T	36	88.9	0.99	0.06681
11:67868521:C:T	35	94.3	0.99	0.05065
11:67868621:G:A	47	97.9	0.97	0.02669
11:67868677:G:T	49	100	0.99	0.02687
11:67868691:C:G	49	98	1	0.05065
11:67868692:G:A	49	98	1	0.05065
11:67868732:T:C	49	98	1	0.3655
11:67868834:T:G	50	98	1	0.1458
11:67868856:A:G	50	98	1	0.1187
11:67868864:A:G	50	100	1	0.02723
11:67868897:A:G	50	100	1	0.05065
11:67869058:G:A	50	100	1	0.01888
11:67869074:A:G	50	100	1	0.01053
11:67869119:G:A	50	100	1	0.05065
11:67869189:C:T	49	100	1	0.03649
11:67869215:G:C	49	100	1	0.06772
11:67869233:C:T	50	98	1	0.05065
11:67869307:A:G	50	100	1	0.02705
11:67869329:G:A	50	100	1	0.1454
11:67869381:T:G	50	94	0.95	0.0512
11:67869390:A:C	50	94	0.96	0.05138
11:67869557:C:T	50	100	1	0.05501
11:67869572:G:A	50	100	1	0.05065
11:67869735:A:T	50	100	1	0.06772
11:67869791:C:T	50	100	1	0.05065
11:67869813:G:T	50	100	1	0.02614
11:67869859:C:T	50	100	0.95	0.02941
11:67870196:C:G	50	100	1	0.02487
11:67870214:C:T	50	100	1	0.1599
11:67870311:T:C	50	100	1	0.05065
11:67870352:G:T	50	100	1	0.05047
11:67870407:C:T	50	100	1	0.05047
11:67870429:A:G	50	100	1	0.05047
11:67870462:C:T	50	100	1	0.02124
11:67870544:C:T	50	100	1	0.02487
11:67870611:C:T	50	100	1	0.02614
11:67870631:A:G	50	100	1	0.1187
11:67870645:G:A	50	100	1	0.1598
11:67870664:C:A	50	100	1	0.05047
11:67870696:G:C	50	100	1	0.05065
11:67870701:A:G	50	100	1	0.02433
11:67870709:T:G	50	100	1	0.05047
11:67870781:T:C	50	100	1	0.01888
11:67870805:C:T	50	100	1	0.1598
11:67871001:G:T	50	100	1	0.1598
11:67871051:C:T	50	98	1	0.05029
11:67871053:G:C	50	98	1	0.05047
11:67871079:T:G	50	100	1	0.06954
11:67871083:A:G	50	96	1	0.05029
11:67871093:C:A	50	100	1	0.02633
11:67871134:C:T	50	100	1	0.02723
11:67871135:A:G	50	98	1	0.05047
11:67871195:G:A	50	100	1	0.05029
11:67871264:C:T	50	100	1	0.1567
11:67871289:A:T	50	100	1	0.05029
11:67871340:G:A	50	100	1	0.05029
11:67871370:T:C	50	100	1	0.05029
11:67871381:T:A	50	100	1	0.1598
11:67871472:G:A	50	100	1	0.02723
11:67871529:A:C	50	100	1	0.05029
11:67871550:A:G	50	98	1	0.05029
11:67871606:C:T	50	100	1	0.02106
11:67871788:A:G	50	100	0.98	0.05065
11:67871847:T:C	50	100	1	0.02669
11:67871857:T:C	50	100	1	0.02651
11:67871898:G:A	50	100	1	0.05065
11:67872083:C:A	50	100	1	0.02723
11:67872129:G:T	50	100	1	0.06009
11:67872214:C:A	50	100	1	0.1598
11:67872323:A:G	50	98	0.84	0.06064
11:67872497:A:T	50	98	0.87	0.01144
11:67872776:C:T	50	98	1	0.1732
11:67872823:G:A	50	98	1	0.05029
11:67872854:A:G	50	100	1	0.04993
11:67872902:C:T	50	100	1	0.05065
11:67872992:C:G	50	100	1	0.04993
11:67873104:C:A	50	100	1	0.04975
11:67873135:T:C	50	100	1	0.04557
11:67873154:A:G	50	100	1	0.04975
11:67873157:C:T	50	98	0.78	0.01126
11:67873178:C:T	50	100	1	0.04975
11:67873188:A:G	50	100	1	0.04975
11:67873226:A:G	50	100	1	0.04975
11:67873285:G:A	50	100	1	0.0276
11:67873304:G:A	50	100	1	0.04975
11:67873415:A:G	50	100	1	0.04975
11:67873439:C:T	50	100	0.99	0.1854
11:67873442:A:G	50	98	0.99	0.01071
11:67873510:C:T	50	100	1	0.02487
11:67873511:G:A	50	100	0.97	0.04975
11:67873529:C:T	50	100	1	0.02723
11:67873614:C:T	50	100	1	0.3597
11:67873951:G:A	50	100	0.99	0.4354
11:67873962:G:C	50	100	1	0.02524
11:67874005:G:C	50	98	1	0.159
11:67874141:T:C	50	100	1	0.02633
11:67874356:G:C	50	100	1	0.1038
11:67874367:G:A	50	100	1	0.1598
11:67874372:T:C	50	100	1	0.1599
11:67874448:C:T	50	100	1	0.06772
11:67874687:G:A	50	98	0.99	0.05011
11:67874801:A:G	50	98	0.99	0.1663
11:67874837:G:A	50	100	0.95	0.02596
11:67874905:T:G	49	93.9	0.95	0.2168
11:67874931:T:C	50	98	0.97	0.1934
11:67875130:C:T	50	100	0.94	0.06191
11:67875565:G:C	50	96	0.65	0.01725
11:67875611:C:T	50	100	0.84	0.02705
11:67875617:C:T	50	100	0.8	0.02687
11:67875667:T:G	50	96	0.97	0.3473
11:67875826:G:A	50	100	0.98	0.09441
11:67875868:A:T	50	96	0.97	0.3457
11:67875944:A:T	50	98	0.99	0.1659
11:67876136:G:A	50	100	0.93	0.02596
11:67876143:C:T	50	100	0.8	0.02687
11:67876156:T:A	50	100	1	0.02741
11:67876383:T:A	49	100	0.98	0.02778
11:67876499:A:T	48	83.3	0.99	0.1943
11:67876984:A:G	50	100	1	0.02741
11:67877071:G:A	50	100	1	0.0325
11:67877263:T:C	49	83.7	0.95	0.3175
11:67877267:C:T	49	95.9	0.98	0.1678
11:67877280:C:T	49	95.9	0.98	0.1685
11:67877302:C:T	49	100	0.97	0.02796
11:67877318:C:T	50	100	0.94	0.06118
11:67877364:T:A	50	96	0.68	0.02088
11:67877366:G:A	50	96	0.68	0.0216
11:67877447:T:C	50	100	1	0.1609
11:67877494:C:T	50	100	1	0.02741
11:67877523:C:T	50	100	1	0.281
11:67877567:C:T	50	100	1	0.05646
11:67877801:G:T	50	100	1	0.02033
11:67877825:G:T	50	100	1	0.1619
11:67878067:C:A	50	100	1	0.3321
11:67878135:A:G	50	100	1	0.02687
11:67878183:C:G	50	100	1	0.1574
11:67878228:G:T	50	100	1	0.02687
11:67878253:C:G	50	100	1	0.2082
11:67878254:G:T	50	100	1	0.02687
11:67878321:G:A	50	100	1	0.2084
11:67878355:G:T	50	98	1	0.2081
11:67878411:C:A	50	100	1	0.0915
11:67878443:T:C	50	100	1	0.02487
11:67878446:G:A	50	100	0.98	0.06264
11:67878626:T:C	50	100	1	0.3822
11:67878677:T:C	50	100	1	0.2347
11:67878853:C:T	50	100	1	0.2073
11:67879004:A:G	50	98	1	0.2081
11:67879019:G:A	50	100	1	0.1255
11:67879031:G:A	50	100	1	0.01816
11:67879059:C:A	50	100	1	0.2075
11:67879136:G:A	50	100	1	0.2081
11:67879296:G:C	50	100	1	0.02687
11:67879340:T:C	50	100	1	0.06917
11:67879527:C:T	50	100	1	0.02251
11:67879531:G:A	50	98	1	0.02651
11:67879579:C:T	50	96	0.62	0.01471
11:67879649:A:G	50	100	0.99	0.02669
11:67879867:A:G	50	100	0.98	0.1242
11:67879911:C:T	50	100	0.92	0.04757
11:67879925:G:A	50	100	0.93	0.03032
11:67879929:C:G	50	100	1	0.3337
11:67880041:G:A	50	100	1	0.02687
11:67880149:T:C	50	98	1	0.2081
11:67880283:C:T	50	100	1	0.2032
11:67880443:A:G	50	100	0.99	0.4415
11:67880584:A:T	50	100	1	0.213
11:67880610:G:A	50	100	1	0.2075
11:67880755:C:T	50	100	1	0.2847
11:67880757:C:T	50	100	1	0.02124
11:67880776:C:T	50	100	1	0.02124
11:67880853:T:C	50	100	1	0.02687
11:67881004:C:T	50	100	1	0.04503
11:67881227:A:G	50	100	1	0.2122
11:67881298:T:A	50	100	1	0.2122
11:67881362:G:T	50	100	1	0.2809
11:67881385:C:A	50	100	1	0.02433
11:67881441:A:G	50	100	1	0.06808
11:67881464:G:A	50	100	1	0.2809
11:67881523:G:T	50	100	1	0.06808
11:67881531:C:T	50	100	0.94	0.01616
11:67881649:T:C	49	100	1	0.2809
11:67881650:G:A	49	100	1	0.2128
11:67881872:G:A	50	100	1	0.0236
11:67881891:C:A	50	100	1	0.3827
11:67881902:C:T	50	100	0.8	0.02215
11:67881956:G:T	50	100	1	0.2809
11:67882137:G:A	50	100	1	0.2809
11:67882247:A:C	50	100	1	0.06554
11:67882684:T:C	50	100	1	0.3566
11:67882884:C:G	50	100	0.99	0.06155
11:67882955:A:G	49	98	1	0.2124
11:67883008:G:T	50	100	0.92	0.02088
11:67883272:C:A	50	100	1	0.2035
11:67883394:C:T	50	100	1	0.281
11:67883606:T:C	50	100	1	0.2809
11:67883620:C:G	50	100	1	0.2769
11:67883755:C:T	50	100	1	0.281
11:67883784:A:G	50	100	1	0.209
11:67883805:C:A	50	100	1	0.2133
11:67883948:G:A	50	100	1	0.06808
11:67884064:G:A	50	100	1	0.06808
11:67884102:C:T	50	98	1	0.3637
11:67884164:C:T	50	100	1	0.213
11:67884263:G:A	50	100	1	0.2126
11:67884295:C:A	50	100	1	0.02015
11:67884542:C:T	50	98	1	0.02633
11:67884599:T:G	50	100	1	0.2687
11:67884637:A:T	50	100	1	0.2687
11:67884992:T:C	50	100	1	0.05356
11:67885085:G:A	50	100	1	0.01725
11:67885114:G:A	50	100	0.99	0.06137
11:67885319:T:C	50	100	1	0.27
11:67885400:G:A	50	100	1	0.27
11:67885425:G:T	50	100	1	0.2702
11:67885426:A:C	50	98	1	0.27
11:67885466:A:T	50	98	1	0.27
11:67885691:A:G	50	100	1	0.2171
11:67885784:T:C	50	100	1	0.3379
11:67885828:T:C	50	100	0.99	0.02633
11:67885896:C:T	50	100	0.86	0.01325
11:67885972:T:G	50	100	1	0.2175
11:67885975:A:G	50	100	1	0.27
11:67886072:G:A	50	100	1	0.2705
11:67886096:A:T	50	100	1	0.2654
11:67886219:T:C	50	100	1	0.01688
11:67886285:T:C	50	100	1	0.2705
11:67886356:T:C	50	100	1	0.05283
11:67886546:G:A	50	92	1	0.2662
11:67886630:C:T	50	98	0.99	0.2721
11:67886703:C:T	50	100	1	0.2703
11:67886711:C:T	50	100	1	0.2703
11:67886767:C:T	50	100	1	0.2703
11:67886860:A:G	50	100	1	0.2705
11:67886950:G:A	50	100	1	0.2702
11:67887172:T:C	50	100	1	0.01289
11:67887393:G:A	50	100	1	0.2696
11:67887557:G:A	50	100	0.98	0.05301
11:67887660:A:G	50	100	0.99	0.0512
11:67887797:T:C	50	100	1	0.2692
11:67887826:C:T	50	100	1	0.2119
11:67887840:T:C	50	100	1	0.337
11:67888313:A:G	50	100	1	0.02124
11:67888426:A:G	50	100	1	0.2696
11:67888492:G:C	50	100	1	0.02251
11:67888548:C:A	50	100	1	0.01688
11:67888585:G:A	50	100	0.99	0.05283
11:67888773:A:T	50	100	0.92	0.01471
11:67888872:C:T	50	100	1	0.01289
11:67888879:T:C	50	100	1	0.2215
11:67888886:C:T	50	100	0.99	0.02687
11:67888934:G:A	50	100	1	0.2215
11:67888997:G:T	50	100	1	0.01688
11:67889009:G:C	50	100	1	0.2698
11:67889078:G:A	50	100	0.95	0.02269
11:67889289:T:C	50	100	0.99	0.4383
11:67889333:G:T	50	100	1	0.3415
11:67889390:C:T	50	100	1	0.2217
11:67889544:C:G	50	98	1	0.2217
11:67889597:C:T	50	100	1	0.3419
11:67889637:G:A	50	100	1	0.01688
11:67889891:T:C	50	100	1	0.2747
11:67889910:A:G	50	100	1	0.2747
11:67890168:G:A	50	100	1	0.2745
11:67890244:A:G	50	100	1	0.2745
11:67890249:A:G	50	100	1	0.2745
11:67890314:A:C	50	100	1	0.2745
11:67890315:T:A	50	100	1	0.2745
11:67890333:C:T	50	100	0.99	0.0512
11:67890476:T:A	50	100	1	0.2749
11:67890540:T:C	50	100	1	0.2745
11:67890573:G:C	50	100	0.99	0.04702
11:67890655:C:T	50	100	1	0.2743
11:67890764:C:T	50	100	0.93	0.02215
11:67890791:C:T	50	100	1	0.2741
11:67890793:C:T	50	100	1	0.01688
11:67890831:G:A	50	100	1	0.01688
11:67890885:T:G	50	100	1	0.2745
11:67890903:G:A	50	100	1	0.2745
11:67890951:G:A	50	100	1	0.2745
11:67891179:A:G	50	100	1	0.3411
11:67891242:G:T	50	100	1	0.2171
11:67891352:A:T	50	100	1	0.3415
11:67891445:G:A	50	100	0.98	0.05901
11:67891529:G:A	50	100	1	0.2809
11:67891571:C:A	50	100	0.93	0.01126
11:67891944:G:A	48	97.9	0.99	0.2814
11:67892009:T:C	50	100	0.99	0.01198
11:67892105:G:A	50	98	0.94	0.05465
11:67892183:T:A	50	100	0.99	0.02324
11:67892550:T:C	50	100	0.99	0.2814
11:67893067:C:A	50	100	0.99	0.02633
11:67893328:C:T	50	94	0.94	0.06899
11:67893329:G:A	50	100	0.98	0.04702
11:67893933:C:G	50	100	1	0.01688
11:67893973:A:C	50	100	1	0.065
11:67894424:C:G	50	100	0.99	0.4339
11:67894556:C:G	50	100	1	0.02197
11:67894814:A:C	50	100	0.99	0.07226
11:67894918:C:T	50	100	0.98	0.04975
11:67895005:T:C	50	100	0.98	0.02651
11:67895220:T:C	50	100	1	0.01289
11:67895234:G:A	50	100	1	0.01035
11:67895563:C:T	50	100	0.86	0.01688
11:67895642:G:A	50	100	0.99	0.3444
11:67895710:G:A	50	100	0.96	0.02306
11:67895724:C:A	50	100	0.99	0.05973
11:67895928:C:A	49	95.9	0.99	0.07226
11:67896051:G:A	49	100	1	0.02052
11:67896059:A:C	49	91.8	1	0.2128
11:67896074:G:A	50	100	0.99	0.04611
11:67896171:C:T	50	98	0.99	0.05973
11:67896230:C:T	50	100	0.99	0.02669
11:67896231:G:A	50	100	0.98	0.02687
11:67896268:T:A	50	100	0.99	0.0728
11:67896346:A:T	50	100	0.98	0.3767
11:67896395:G:A	49	100	0.99	0.065
11:67896534:C:T	50	100	0.91	0.02215
11:67896667:C:T	50	100	0.99	0.3664
11:67897101:T:A	50	100	0.99	0.065
11:67897224:G:A	50	100	0.97	0.02687
11:67897241:T:C	50	100	0.99	0.08224
11:67897404:T:C	50	100	0.99	0.3878
11:67897569:G:A	50	98	0.99	0.061
11:67897827:C:T	50	92	0.99	0.08206
11:67898129:G:A	50	100	0.96	0.08206
11:67898133:G:A	50	100	1	0.02197
11:67898159:G:T	50	96	0.74	0.01943
11:67898210:T:G	50	100	1	0.203
11:67898258:G:T	50	100	0.98	0.05828
11:67898306:T:C	50	100	0.99	0.08206
11:67898323:C:T	50	100	1	0.02233
11:67898651:G:A	50	100	1	0.2021
11:67898698:A:T	50	100	0.98	0.07262
11:67898749:C:A	50	100	0.97	0.08188
11:67899179:A:G	50	100	0.95	0.02142
11:67899196:G:A	49	100	0.97	0.0817
11:67899268:G:A	50	100	0.98	0.0817
11:67899460:G:A	50	100	0.98	0.08152
11:67899523:T:A	50	100	0.99	0.02142
11:67899733:C:T	50	100	0.98	0.08134
11:67900185:T:G	50	98	0.99	0.07226
11:67900309:G:A	50	98	0.98	0.09459
11:67900410:C:T	50	100	0.99	0.197
11:67900475:G:A	50	100	0.98	0.05919
11:67900488:G:A	50	100	0.91	0.03431
11:67900562:C:T	50	100	1	0.01107
11:67900563:G:A	49	100	0.99	0.197
11:67900604:A:G	50	100	0.9	0.02106
11:67900626:C:T	50	98	0.75	0.0305
11:67900942:T:C	50	100	0.94	0.07208
11:67900988:C:A	48	95.8	0.94	0.122
11:67901030:C:T	43	95.3	0.97	0.06082
11:67901161:A:G	50	98	0.97	0.05338
11:67901237:A:G	50	100	0.95	0.02687
11:67901345:A:G	50	100	0.97	0.2772
11:67901391:T:C	50	98	0.95	0.0532
11:67901410:G:A	50	98	0.93	0.06935
11:67901435:A:G	50	94	0.96	0.3299
11:67901438:T:G	49	95.9	0.92	0.06736
11:67901447:A:G	49	100	0.98	0.1957
11:67901505:C:T	50	100	0.98	0.2053
11:67901564:C:G	50	100	0.96	0.319
11:67901691:C:T	50	100	0.87	0.01162
11:67901919:A:G	50	98	0.96	0.1215
11:67901982:C:A	50	100	0.94	0.05211
11:67902069:C:A	50	100	0.94	0.3629
11:67902451:C:T	50	96	0.95	0.1921
11:67902622:G:C	50	100	1	0.01253
11:67902680:G:A	50	100	0.95	0.1854
11:67902697:T:C	50	100	0.96	0.3174
11:67902978:C:T	50	100	0.92	0.06536
11:67903276:G:A	50	100	0.95	0.1529
11:67903762:A:G	50	98	0.97	0.3428
11:67903821:T:G	50	100	0.95	0.03704
11:67904025:C:G	50	100	0.94	0.02415
11:67904464:G:C	50	100	1	0.01362
11:67904547:G:C	50	100	0.98	0.293
11:67904634:C:T	50	100	0.99	0.2936
11:67904947:G:A	50	100	0.93	0.01924
11:67905387:A:C	50	100	1	0.02614
11:67905514:G:A	50	100	1	0.01416
11:67905556:A:G	50	96	0.99	0.1843
11:67905868:G:T	50	100	0.99	0.1594
11:67906188:C:A	50	100	0.87	0.02124
11:67906211:G:A	50	100	0.99	0.3003
11:67906287:C:T	50	100	0.99	0.3008
11:67906497:A:G	48	100	0.99	0.1788
11:67906699:T:C	50	100	0.99	0.2444
11:67906804:A:G	44	79.5	0.99	0.1794
11:67906962:G:T	50	100	0.99	0.3001
11:67906981:C:T	50	98	0.99	0.1601
11:67907146:C:A	50	100	0.98	0.06481
11:67907372:A:T	50	100	0.88	0.02505
11:67907643:A:G	50	100	0.99	0.1728
11:67907656:T:C	50	100	0.99	0.1728
11:67907664:A:T	50	100	0.99	0.1728
11:67907883:C:T	50	100	0.94	0.02324
11:67908005:T:C	50	100	0.98	0.06481
11:67908050:T:C	50	100	0.99	0.1728
11:67908051:G:A	50	100	0.99	0.1728
11:67908097:G:A	50	100	0.98	0.06481
11:67908268:G:A	50	100	0.97	0.06481
11:67908467:C:T	50	100	0.99	0.1639
11:67908869:G:A	50	100	0.99	0.173
11:67908900:T:C	50	98	0.99	0.1727
11:67908955:G:A	49	98	0.76	0.02306
11:67909294:C:T	50	100	0.98	0.1759
11:67909817:A:G	50	100	0.99	0.1687
11:67910412:G:A	50	100	0.98	0.1796
11:67910565:C:A	50	98	0.98	0.1685
11:67910717:T:C	50	98	0.98	0.1772
11:67910781:C:G	50	100	0.98	0.1776
11:67910902:A:C	50	100	0.98	0.05211
11:67911036:T:G	50	98	0.97	0.1698
11:67911077:A:G	50	86	0.87	0.02778
11:67911103:C:T	50	100	0.99	0.1678
11:67911319:G:A	50	94	0.87	0.0935
11:67911376:C:A	50	100	0.92	0.05229
11:67911385:G:T	50	88	0.64	0.01834
11:67911559:T:C	50	98	0.9	0.01725
11:67911565:G:A	50	100	0.96	0.01198
11:67911619:A:G	50	100	0.98	0.1765
11:67911709:C:A	50	100	0.96	0.03903
11:67911758:T:C	50	100	0.97	0.217
11:67911921:G:T	50	100	0.98	0.03304
11:67912584:T:G	50	96	0.99	0.177
11:67912649:A:G	50	100	0.99	0.1772
11:67912670:C:A	50	100	0.99	0.1772
11:67913085:G:A	50	100	0.98	0.1688
11:67913276:C:T	50	94	0.86	0.07789
11:67913277:A:G	50	100	1	0.02505
11:67914550:G:A	50	100	0.98	0.1774
11:67914598:A:G	50	100	0.97	0.03322
11:67915014:G:C	50	100	0.97	0.03286
11:67915259:T:A	50	100	0.98	0.05338
11:67915323:A:T	50	100	0.98	0.1785
11:67915366:A:G	50	100	0.98	0.1777
11:67915446:A:T	50	98	0.97	0.03195
11:67915567:A:G	50	100	0.98	0.1776
11:67915577:A:G	50	100	0.98	0.1777
11:67915756:C:T	50	100	0.98	0.0345
11:67915882:A:C	48	95.8	0.97	0.1641
11:67915973:C:T	43	100	0.96	0.03849
11:67916076:T:C	35	97.1	0.79	0.01779
11:67916095:C:T	42	100	0.98	0.1772
11:67916249:A:G	50	100	0.97	0.09749
11:67916410:G:C	50	100	0.98	0.1658
11:67916417:C:G	50	100	0.98	0.05102
11:67916702:A:G	50	100	0.99	0.01325
11:67916755:C:G	50	98	0.89	0.01017
11:67917277:A:G	50	96	0.85	0.09858
11:67917393:G:A	50	100	0.99	0.1747
11:67917569:A:G	50	90	0.99	0.1747
11:67917599:G:A	50	80	0.99	0.1741
11:67917607:T:A	50	76	0.98	0.1734
11:67917612:A:T	50	76	0.98	0.1728
11:67917662:A:T	50	94	0.99	0.1739
11:67917807:T:C	50	98	0.99	0.1736
11:67917826:G:A	50	96	0.98	0.1739
11:67918013:C:T	50	100	0.99	0.1759
11:67918072:G:T	50	98	0.88	0.02741
11:67918137:A:G	50	100	0.99	0.1754
11:67918347:G:T	50	100	0.99	0.1772
11:67918365:G:A	50	100	0.96	0.03885
11:67918587:C:T	50	100	0.96	0.0325
11:67918631:C:T	50	100	0.96	0.0325
11:67918702:G:T	50	100	0.99	0.1759
11:67918838:A:T	50	100	0.81	0.01543
11:67918990:T:G	50	100	0.96	0.03304
11:67919020:C:T	49	98	0.99	0.2544
11:67919109:C:A	50	100	0.99	0.1757
11:67919110:T:A	50	100	0.99	0.1757
11:67919249:T:C	50	100	0.99	0.1757
11:67919684:T:C	50	98	0.96	0.03014
11:67919860:G:A	49	95.9	0.99	0.175
11:67919911:A:G	50	98	0.99	0.1747
11:67919915:G:A	50	96	0.99	0.1748
11:67920050:G:A	50	98	0.96	0.03014
11:67920087:A:G	50	96	0.96	0.03885
11:67920227:C:G	50	90	0.96	0.1801
11:67920344:T:C	50	80	0.99	0.1727
11:67920350:T:C	50	94	0.9	0.06028
11:67920356:C:T	50	100	0.81	0.01561
11:67920373:T:C	50	80	0.95	0.2088
11:67920480:A:G	50	96	0.99	0.1723
11:67920760:C:T	50	98	0.97	0.1743
11:67920773:A:G	50	98	0.99	0.1721
11:67920799:A:G	50	98	0.99	0.1718
11:67921120:G:A	50	98	0.86	0.01834
11:67921129:A:G	49	100	0.99	0.1723
11:67921492:G:A	50	100	0.85	0.03849
11:67921618:G:A	50	100	0.92	0.05519
11:67921642:T:A	50	100	0.92	0.05465
11:67921726:A:G	50	80	0.9	0.4904
11:67921730:G:A	50	82	0.9	0.488
11:67921741:C:A	48	100	0.78	0.02977
11:67921763:A:G	49	98	0.91	0.01344
11:67921789:T:C	49	83.7	0.7	0.02233
11:67921939:G:C	45	88.9	0.9	0.05792
11:67921987:C:A	48	97.9	0.8	0.02633
11:67921990:T:G	49	93.9	0.96	0.04031
11:67922030:T:C	50	88	0.89	0.0236
11:67922103:A:C	50	98	1	0.02269
11:67922168:G:A	50	98	0.87	0.0236
11:67922173:C:T	49	83.7	0.89	0.02215
11:67922195:T:C	50	98	1	0.02397
11:67922298:A:T	45	100	0.94	0.09296
11:67922419:A:G	50	100	0.94	0.07008
11:67922466:C:T	50	100	0.95	0.1156
11:67922552:T:A	50	100	1	0.02524
11:67922707:T:C	50	100	1	0.02505
11:67922713:G:T	50	100	0.93	0.0345
11:67922991:C:T	50	100	0.98	0.05047
11:67923218:T:C	50	100	0.98	0.04884
11:67923463:G:T	49	93.9	0.98	0.1665
11:67924011:G:A	50	98	0.83	0.02542
11:67924411:G:A	50	100	1	0.02505
11:67925164:C:T	50	100	1	0.0256
11:67925455:G:A	50	100	1	0.02505
11:67926038:C:T	50	100	1	0.2017
11:67926171:T:C	50	100	0.98	0.01089
11:67928126:T:C	50	100	1	0.02505
11:67928175:T:A	50	100	1	0.02505
11:67928418:C:A	50	100	0.99	0.04121
11:67928516:G:C	50	100	1	0.02451
11:67929040:T:G	50	100	0.98	0.4593
11:67929265:C:T	50	100	1	0.02505
11:67929984:A:C	50	100	1	0.02505
11:67929990:A:C	49	98	1	0.07643
11:67930017:C:T	50	100	1	0.04557
11:67930303:C:G	50	98	1	0.2024
11:67930504:C:T	50	100	0.88	0.01471
11:67930546:C:T	50	98	0.86	0.02578
11:67930579:G:A	50	100	1	0.05174
11:67930971:T:C	50	100	1	0.01162
11:67931236:G:A	50	100	1	0.2013
11:67931266:G:A	50	100	0.99	0.1698
11:67931561:T:C	46	91.3	0.8	0.08442
11:67931761:T:C	50	100	1	0.2035
11:67932217:C:G	50	100	1	0.02705
11:67932833:C:T	50	100	1	0.02378
11:67933081:T:C	50	100	1	0.203
11:67933247:G:A	50	100	1	0.02669
11:67933684:G:A	50	100	1	0.02288
11:67933931:T:C	50	100	1	0.01216
11:67934205:C:T	50	98	1	0.02269
11:67934492:T:G	50	96	0.9	0.01507
11:67934648:T:G	50	100	1	0.03141
11:67935092:T:G	50	100	1	0.03177
11:67935231:C:A	50	100	0.99	0.1649
11:67935531:C:G	50	98	1	0.02251
11:67935647:C:T	50	98	0.93	0.02306
11:67935658:C:T	50	100	0.99	0.05792
11:67935971:C:A	50	100	1	0.06336
11:67935984:T:C	50	100	1	0.06336
11:67935992:A:G	50	100	0.99	0.04793
11:67936166:C:T	50	100	0.99	0.1647
11:67936452:C:T	50	100	1	0.0955
11:67936523:C:T	50	100	1	0.0955
11:67936529:T:C	50	100	0.99	0.1959
11:67936557:T:C	50	100	0.98	0.03141
11:67936956:T:C	50	100	1	0.0955
11:67936984:T:C	50	100	1	0.05792
11:67937139:T:C	50	100	1	0.0955
11:67937753:C:G	50	100	1	0.02578
11:67937782:C:A	50	100	1	0.05029
11:67938069:G:A	50	100	1	0.01943
11:67938325:T:C	50	100	1	0.0955
11:67938435:T:A	50	100	1	0.0955
11:67938717:A:C	50	100	1	0.0256
11:67938934:A:G	50	100	0.99	0.3871
11:67939002:T:C	49	100	0.99	0.09622
11:67939093:T:C	50	100	0.93	0.02015
11:67939322:C:T	49	100	0.99	0.04829
11:67939485:T:G	50	100	0.99	0.01906
11:67939516:G:A	50	100	0.99	0.01906
11:67939634:T:C	50	100	1	0.09568
11:67939724:G:A	50	100	1	0.03123
11:67939982:A:G	50	100	1	0.09568
11:67940385:A:G	50	100	1	0.09568
11:67940524:A:G	50	100	0.97	0.01997
11:67940572:G:A	50	100	1	0.09568
11:67941263:A:G	50	98	0.98	0.1921
11:67941571:G:T	50	98	0.66	0.01507
11:67941626:G:T	50	100	1	0.1906
11:67941802:G:A	50	100	1	0.09568
11:67941879:G:A	50	100	1	0.02288
11:67942064:T:C	50	100	1	0.1569
11:67942111:A:G	50	100	1	0.03105
11:67942247:G:C	50	100	0.97	0.02015
11:67942321:T:C	50	100	1	0.1569
11:67942439:G:A	50	98	0.99	0.3827
11:67942880:C:T	50	100	1	0.03141
11:67943207:C:A	50	100	0.99	0.08896
11:67943360:C:T	50	100	0.98	0.169
11:67943507:C:T	50	100	0.98	0.02578
11:67943543:G:A	50	100	0.92	0.02796
11:67943582:C:T	50	98	0.99	0.05719
11:67943609:C:T	50	100	0.99	0.08914
11:67943952:A:G	50	100	0.97	0.08914
11:67944247:A:G	50	100	0.98	0.02324
11:67944305:T:C	50	100	1	0.02269
11:67944391:T:G	50	100	1	0.09804
11:67944483:C:G	50	100	0.99	0.02578
11:67944736:G:T	50	100	0.97	0.0256
11:67944806:G:C	50	100	1	0.09677
11:67944957:C:A	50	100	0.98	0.1596
11:67945133:G:A	50	100	0.99	0.09423
11:67945695:C:A	50	100	0.99	0.1587
11:67945712:T:A	50	100	0.99	0.4708
11:67945716:T:A	50	100	1	0.07226
11:67945718:A:T	50	100	1	0.07317
11:67946243:A:G	50	100	1	0.09441
11:67946260:G:A	50	100	1	0.02233
11:67946365:G:T	50	100	1	0.1013
11:67946396:C:T	50	100	1	0.06627
11:67946618:C:T	50	100	1	0.02923
11:67946659:C:T	49	100	1	0.06663
11:67946831:G:A	50	100	1	0.1013
11:67946962:C:A	50	100	1	0.1013
11:67947038:T:G	50	100	0.99	0.1865
11:67947127:G:T	50	100	0.99	0.1592
11:67947469:C:T	50	100	1	0.01598
11:67947501:A:G	50	100	0.99	0.4477
11:67947532:T:G	50	98	0.95	0.02306
11:67947557:C:T	50	100	0.94	0.1681
11:67947587:C:T	50	100	0.99	0.07734
11:67947853:A:T	50	100	0.99	0.447
11:67948177:G:A	50	92	0.92	0.02215
11:67948246:T:G	50	100	0.98	0.1857
11:67948634:A:T	50	100	1	0.02288
11:67948770:T:A	50	100	0.98	0.04811
11:67948828:G:A	50	100	0.99	0.02215
11:67948868:G:A	50	100	1	0.09386
11:67949049:G:C	50	100	0.99	0.02887
11:67949075:A:G	50	100	0.98	0.1011
11:67949099:G:A	50	100	0.97	0.1532
11:67949229:C:A	50	100	1	0.02288
11:67949255:C:G	50	100	1	0.1009
11:67949355:T:C	50	100	0.96	0.05465
11:67949411:G:A	50	100	1	0.02324
11:67949416:C:T	50	100	1	0.1009
11:67949678:C:T	50	100	1	0.1011
11:67949840:C:T	50	100	1	0.1015
11:67949911:C:G	50	100	1	0.1009
11:67949918:G:C	50	96	0.86	0.1057
11:67949932:G:A	50	98	0.97	0.4873
11:67950142:A:G	50	98	0.97	0.1781
11:67950293:G:A	50	100	1	0.07262
11:67950490:C:T	50	100	1	0.06627
11:67950563:G:T	50	98	0.98	0.1812
11:67950578:G:A	50	100	0.99	0.01961
11:67950704:C:T	50	100	0.99	0.01961
11:67950759:A:G	50	100	0.99	0.0719
11:67950805:C:T	50	100	1	0.07262
11:67950892:T:C	50	100	1	0.04757
11:67951123:G:A	50	100	1	0.02269
11:67951241:C:T	50	100	1	0.06627
11:67951477:G:A	50	96	0.98	0.3074
11:67951696:T:C	50	100	0.91	0.08007
11:67951901:T:C	50	96	1	0.08642
11:67951975:T:C	50	100	0.98	0.1469
11:67952091:A:G	50	100	0.96	0.01525
11:67952101:C:T	50	100	0.97	0.07008
11:67952109:C:T	50	100	1	0.06772
11:67952110:G:C	50	98	0.95	0.03577
11:67952175:T:C	50	96	0.97	0.1852
11:67952409:G:T	50	100	1	0.07734
11:67952750:G:A	50	100	1	0.07643
11:67953116:G:A	50	100	0.98	0.02814
11:67953135:C:T	50	100	0.99	0.02124
11:67954308:C:T	50	98	0.99	0.1322
11:67954337:G:A	50	98	0.99	0.2235
11:67954368:A:G	50	98	0.99	0.2899
11:67954429:G:A	50	100	0.98	0.02814
11:67954663:T:C	50	100	0.81	0.01997
11:67954664:C:T	50	100	0.99	0.02033
11:67954668:T:C	50	100	0.99	0.02033
11:67954742:T:C	50	96	0.99	0.4145
11:67954797:C:G	50	100	0.99	0.03722
11:67954941:T:G	50	98	0.99	0.03141
11:67955008:G:C	50	100	1	0.02197
11:67955071:C:T	50	98	0.91	0.07008
11:67955096:C:A	49	98	0.99	0.1242
11:67955110:C:T	49	100	0.98	0.07298
11:67955135:A:G	50	100	0.98	0.02814
11:67955371:T:C	50	100	1	0.03595
11:67955823:T:C	50	100	1	0.01852
11:67956761:T:C	50	100	0.94	0.01271
11:67956824:C:A	50	100	1	0.01943
11:67957120:A:G	50	100	0.98	0.01126
11:67957314:T:C	50	100	1	0.01307
11:67957328:T:C	50	100	0.94	0.02905
11:67957434:A:G	49	100	1	0.02996
11:67957510:C:T	50	100	0.96	0.02179
11:67957716:C:T	50	98	0.75	0.02215
11:67957857:G:C	50	100	0.83	0.02288
11:67958066:T:C	50	100	1	0.02088
11:67958505:C:G	50	100	1	0.01943
11:67958944:G:A	50	98	0.98	0.1298
11:67958982:G:A	50	100	0.95	0.03395
11:67959156:G:A	50	100	1	0.01906
11:67959337:C:A	50	96	0.99	0.4145
11:67959781:T:C	50	96	0.86	0.02306
11:67959938:G:A	50	100	1	0.01289
11:67960462:G:A	50	100	0.98	0.0158
11:67962099:C:T	49	85.7	0.66	0.01888
11:67962100:G:A	50	100	1	0.01307
11:67962429:G:C	50	100	1	0.01943
11:67962581:A:T	50	90	0.99	0.3891
11:67962809:T:C	50	100	1	0.01289
11:67962856:C:T	50	100	1	0.05628
11:67963417:C:T	50	98	0.87	0.01652
11:67963838:G:A	50	96	0.99	0.4227
11:67963946:T:C	50	100	1	0.01289
11:67964015:G:A	50	100	0.8	0.01162
11:67964075:G:A	50	100	1	0.01289
11:67964131:T:A	50	100	1	0.01289
11:67964274:A:G	49	100	1	0.0256
11:67964595:G:A	50	90	0.69	0.01271
11:67964597:T:C	50	100	1	0.01979
11:67964674:G:A	50	88	0.81	0.02197
11:67964843:G:A	50	100	0.99	0.01725
11:67965012:T:C	50	98	1	0.02142
11:67965059:T:A	50	92	0.96	0.4161
11:67965074:C:G	50	98	0.96	0.08824
11:67965303:A:T	50	100	0.99	0.05646
11:67965446:A:C	50	100	0.91	0.05428
11:67965699:T:A	38	97.4	1	0.03177
11:67965772:T:G	39	84.6	0.97	0.3929
11:67965824:G:C	50	100	0.94	0.02832
11:67966029:T:C	50	100	1	0.04121
11:67966030:G:A	50	100	1	0.01271
11:67966072:G:A	50	100	0.92	0.02397
11:67966312:C:T	50	100	0.99	0.04902
11:67966673:A:G	50	100	0.95	0.0748
11:67966892:T:C	50	100	0.99	0.04902
11:67967243:C:T	50	98	1	0.0118
11:67967446:G:A	50	98	1	0.04648
11:67967569:T:G	50	100	0.98	0.06137
11:67967653:C:T	50	100	0.93	0.03068
11:67967818:A:C	50	100	0.88	0.01979
11:67968073:G:A	50	98	0.99	0.09314
11:67968118:G:A	50	98	0.9	0.02397
11:67968127:C:G	50	100	0.94	0.02142
11:67968131:A:C	50	100	1	0.01507
11:67968227:A:G	50	98	0.94	0.02378
11:67968231:G:C	50	98	0.88	0.0158
11:67968239:G:A	50	96	0.9	0.01906
11:67968303:G:A	50	98	0.91	0.01525
11:67968338:C:T	50	96	0.96	0.3337
11:67968393:A:C	50	98	0.81	0.05029
11:67968396:C:T	50	98	0.97	0.01688
11:67968402:A:C	50	100	0.94	0.03849
11:67968409:C:T	50	98	0.98	0.0394
11:67968410:A:G	50	96	0.96	0.1402
11:67968433:T:G	50	86	0.91	0.3404
11:67968450:T:C	50	100	0.95	0.01616
11:67968459:G:C	50	100	0.94	0.0187
11:67968505:C:A	50	100	0.99	0.01035
11:67968509:C:G	50	98	0.89	0.05664
11:67968516:G:C	50	78	0.84	0.191
11:67968517:C:T	50	80	0.86	0.1885
11:67968529:T:A	50	90	0.88	0.03286
11:67968568:G:A	50	94	0.9	0.1411
11:67968572:C:G	50	82	0.85	0.2141
11:67968573:T:C	50	82	0.82	0.2119
11:67968574:C:G	50	82	0.85	0.221
11:67968579:C:T	50	94	0.94	0.2703
11:67968620:A:G	50	86	0.94	0.4499
11:67968657:G:A	50	94	0.7	0.01779
11:67968665:T:C	50	90	0.71	0.0325
11:67968735:G:T	50	100	0.99	0.0305
11:67968747:A:T	50	80	0.94	0.4219
11:67968830:G:A	50	98	0.9	0.01561
11:67968844:T:G	50	88	0.96	0.4993
11:67968929:G:C	50	100	0.94	0.0158
11:67969124:G:T	50	100	0.97	0.01289
11:67969249:C:G	50	98	0.96	0.1265
11:67969391:T:A	50	100	0.91	0.1293
11:67969470:G:A	50	90	0.63	0.01507
11:67969502:G:C	50	86	0.62	0.01688
11:67969537:C:T	50	88	0.62	0.01126
11:67969561:A:T	50	88	0.92	0.1402
11:67970094:C:T	50	98	0.98	0.2338
11:67970385:G:C	50	100	0.98	0.1256
11:67970700:T:C	50	100	0.99	0.1262
11:67970728:G:C	50	100	0.99	0.1262
11:67970742:C:T	50	100	0.85	0.01852
11:67970758:G:T	50	84	0.86	0.01126
11:67970773:C:T	50	100	0.95	0.06699
11:67970794:C:T	50	86	0.99	0.0256
11:67970811:A:C	50	88	0.89	0.01162
11:67970945:G:C	49	100	0.99	0.126
11:67970946:G:A	50	98	0.84	0.0158
11:67971011:G:A	49	100	0.99	0.1262
11:67971027:T:C	49	100	0.97	0.1275
11:67971055:A:G	50	98	0.98	0.4089
11:67971433:A:C	50	96	0.86	0.03776
11:67971541:C:T	50	100	0.99	0.1264
11:67971558:A:G	50	100	0.99	0.1271
11:67971737:A:G	50	100	0.96	0.1276
11:67971856:T:C	50	98	0.99	0.1267
11:67971916:G:A	50	100	0.96	0.09459
11:67972073:C:T	50	98	1	0.2758
11:67972329:C:T	50	100	0.99	0.01943
11:67972409:A:G	50	100	0.99	0.1331
11:67972423:A:G	50	100	0.99	0.09277
11:67972456:A:G	50	98	0.99	0.1276
11:67972463:A:G	50	98	0.99	0.1275
11:67972559:C:T	50	98	1	0.2573
11:67972591:G:A	50	100	1	0.06554
11:67972808:C:A	50	96	0.99	0.128
11:67972836:A:G	50	100	0.99	0.1276
11:67973050:A:G	50	100	0.99	0.1276
11:67973171:A:T	50	98	1	0.276
11:67973900:C:T	50	98	1	0.03341
11:67973904:A:G	50	100	1	0.1265
11:67973920:G:C	50	98	1	0.2758
11:67974140:T:C	50	100	1	0.1331
11:67974534:T:C	50	100	1	0.1276
11:67974588:T:C	50	98	0.99	0.2142
11:67974883:C:A	50	98	1	0.1276
11:67975047:A:G	50	100	1	0.1276
11:67975082:G:A	50	100	0.94	0.01053
11:67975139:G:A	50	100	0.99	0.0276
11:67975594:C:T	50	100	1	0.02233
11:67975711:A:G	50	100	1	0.1276
11:67975717:T:C	50	100	1	0.1276
11:67975723:A:T	50	100	0.99	0.09386
11:67975949:A:G	50	100	1	0.1276
11:67976046:C:T	50	100	0.94	0.05338
11:67976154:C:G	50	100	1	0.1265
11:67976248:G:A	50	100	1	0.236
11:67976266:A:G	50	100	1	0.1265
11:67976415:T:A	49	100	1	0.1276
11:67976488:A:G	50	98	1	0.1276
11:67976495:T:C	50	98	1	0.4103
11:67976564:C:T	50	100	1	0.01434
11:67976697:A:G	50	100	1	0.1276
11:67977161:G:C	50	100	0.99	0.258
11:67977443:G:A	50	100	1	0.01797
11:67977544:C:T	50	100	1	0.1273
11:67977963:T:C	50	100	1	0.1276
11:67978088:C:G	50	100	1	0.1276
11:67978387:G:A	50	100	0.99	0.09332
11:67978399:G:A	50	100	1	0.1276
11:67978492:C:T	50	100	1	0.01634
11:67978633:C:T	50	100	1	0.1273
11:67979203:C:T	50	100	1	0.01434
11:67979205:C:T	50	100	1	0.03232
11:67979380:T:C	50	100	1	0.1276
11:67979689:C:T	50	100	1	0.1273
11:67979842:G:T	50	100	1	0.01834
11:67979993:G:A	50	100	1	0.1273
11:67980083:C:T	50	100	1	0.09386
11:67980127:G:T	50	100	1	0.01797
11:67980311:C:T	50	100	1	0.258
11:67980428:C:A	50	100	1	0.236
11:67980542:G:A	50	100	1	0.01816
11:67980566:A:G	50	100	1	0.1334
11:67980602:C:A	50	100	1	0.236
11:67980605:G:A	50	100	1	0.236
11:67980607:T:C	50	100	1	0.1273
11:67980672:C:T	50	100	1	0.01943
11:67980704:G:A	50	100	0.96	0.01979
11:67980728:C:G	50	100	1	0.1273
11:67981228:C:T	50	100	1	0.2582
11:67981346:G:A	50	100	1	0.1275
11:67981373:C:G	50	98	1	0.1334
11:67981507:T:A	50	100	1	0.1273
11:67981745:G:A	50	100	1	0.0276
11:67981993:T:G	50	100	1	0.258
11:67982048:A:G	50	100	1	0.128
11:67982053:T:C	50	100	1	0.1278
11:67982140:G:A	50	100	1	0.1275
11:67982389:G:C	50	100	0.85	0.01489
11:67982521:T:G	50	100	0.99	0.02687
11:67982576:G:A	50	100	1	0.01434
11:67983760:G:A	50	100	1	0.2582
11:67984018:G:A	50	100	0.93	0.03704
11:67984067:T:C	49	100	0.94	0.01452
11:67984376:A:C	50	100	1	0.01616
11:67984549:C:A	50	100	1	0.01434
11:67985501:G:A	50	100	1	0.01416
11:67985794:A:T	50	100	0.93	0.02397
11:67985797:C:T	50	100	0.92	0.02397
11:67985822:A:T	50	100	0.92	0.02397
11:67986790:G:T	50	100	0.99	0.1273
11:67986939:C:T	50	100	0.84	0.01071
11:67987201:C:A	43	79.1	0.97	0.4704
11:67987276:T:A	45	82.2	0.73	0.1029
11:67987380:G:A	50	100	1	0.01634
11:67987423:G:T	50	98	0.94	0.03831
11:67987503:C:T	50	100	0.77	0.0236
11:67987995:C:T	50	100	1	0.01634
11:67988144:A:G	50	100	0.91	0.01979
11:67988164:A:C	49	100	0.99	0.02814
11:67988166:A:T	50	98	0.99	0.02814
11:67988173:C:T	50	100	1	0.03649
11:67988587:G:A	50	100	1	0.01816
11:67989994:T:A	50	100	0.99	0.02669
11:67990341:C:T	50	98	0.99	0.02596
11:67990635:C:T	50	100	1	0.01816
11:67990791:G:A	50	100	1	0.04194
11:67991091:A:T	50	100	1	0.02959
11:67991234:A:C	50	100	0.99	0.02705
11:67991300:G:T	50	100	0.98	0.1255
11:67991307:A:C	50	100	1	0.01816
11:67991424:G:C	50	100	1	0.242
11:67991572:C:A	50	100	0.68	0.01452
11:67991783:G:C	50	86	0.96	0.2781
11:67992004:T:C	50	100	1	0.03686
11:67992102:G:A	50	100	1	0.02778
11:67992427:C:A	49	100	1	0.02977
11:67993044:C:T	49	98	0.89	0.01198
11:67993048:C:G	49	98	0.89	0.01216
11:67993067:G:C	49	100	0.93	0.03322
11:67993178:G:A	50	100	1	0.01634
11:67993354:G:T	50	100	1	0.01634
11:67993500:G:C	49	100	0.99	0.1269
11:67994014:G:C	50	98	0.99	0.1267
11:67994038:C:T	50	100	1	0.01489
11:67994043:C:T	50	100	1	0.02596
11:67994058:G:A	50	98	0.99	0.1267
11:67994595:C:G	50	100	1	0.02451
11:67994759:C:T	50	100	0.99	0.04884
11:67994760:G:A	50	100	1	0.01816
11:67995065:A:C	50	100	1	0.03214
11:67995104:G:A	50	96	0.96	0.1271
11:67995404:T:C	50	100	1	0.2426
11:67995589:C:A	43	86	0.92	0.217
11:67995753:G:A	50	98	0.97	0.1269
11:67995768:C:G	48	100	1	0.03032
11:67996083:A:G	49	93.9	0.85	0.09314
11:67996131:C:T	50	100	1	0.02342
11:67996496:G:A	50	100	1	0.01489
11:67999031:T:G	50	100	0.99	0.15310000000000001
11:67999815:A:T	50	100	1	0.02251
11:67999893:G:A	50	100	0.99	0.01761
11:68000061:G:C	50	100	0.99	0.0699
11:68000620:G:A	50	100	1	0.01816
11:68000705:A:T	50	100	1	0.02251
11:68000740:G:A	50	100	1	0.01943
11:68000750:T:G	50	100	1	0.01797
11:68000754:G:A	50	100	1	0.2576
11:68000767:C:T	50	100	0.78	0.01162
11:68000920:C:T	50	100	1	0.02977
11:68001024:G:A	50	100	0.96	0.07044
11:68001326:T:C	50	100	0.99	0.1307
11:68001579:G:A	50	100	0.99	0.06972
11:68001692:T:A	48	97.9	0.98	0.1275
11:68001874:T:C	50	100	1	0.02996
11:68002555:G:C	50	100	0.99	0.236
11:68002914:C:T	50	100	0.99	0.1298
11:68003460:G:A	50	96	0.83	0.07553
11:68003874:C:A	50	100	1	0.02996
11:68004196:C:T	47	100	0.92	0.02342
11:68004240:C:G	50	100	1	0.02977
11:68004716:C:T	50	100	0.98	0.106
11:68004918:A:C	50	100	1	0.2113
11:68005259:A:G	50	98	0.99	0.1318
11:68005895:C:G	49	91.8	0.96	0.2021
11:68006427:G:A	50	96	0.99	0.2186
11:68006497:T:G	50	100	1	0.01943
11:68006761:A:G	50	98	0.94	0.06391
11:68007631:A:G	50	98	0.94	0.1198
11:68007658:T:C	50	94	0.89	0.104
11:68008035:G:A	50	100	1	0.03867
11:68008352:G:A	50	100	1	0.04339
11:68008772:G:A	50	98	0.96	0.4484
11:68008822:C:A	50	100	1	0.05138
11:68008850:T:C	50	100	1	0.05138
11:68008892:C:T	50	100	0.93	0.04394
11:68008917:C:T	50	100	1	0.0167
11:68008995:T:C	50	100	1	0.0581
11:68009194:G:A	50	100	0.99	0.01834
11:68009216:A:G	50	100	1	0.05138
11:68009382:G:C	50	100	1	0.05156
11:68009454:G:T	50	100	1	0.0118
11:68009556:G:A	50	100	1	0.05138
11:68009612:C:A	50	98	0.97	0.1578
11:68009655:A:G	50	100	0.99	0.05447
11:68010288:C:A	50	100	1	0.02887
11:68010856:A:G	50	98	0.98	0.1919
11:68011018:C:A	50	98	0.98	0.498
11:68011291:G:A	50	100	1	0.01434
11:68011539:G:A	50	100	0.96	0.1598
11:68011582:C:T	50	96	0.79	0.1088
11:68011630:G:C	50	100	1	0.03141
11:68011643:C:T	50	98	1	0.01561
11:68012453:C:A	50	100	1	0.01035
11:68013299:G:A	50	100	0.96	0.01053
11:68014099:T:C	50	100	0.98	0.02578
11:68014289:G:A	50	100	1	0.02596
11:68014547:G:A	50	100	1	0.01888
11:68015357:G:A	50	100	0.99	0.05483
11:68015387:C:T	50	100	0.98	0.0276
11:68015477:G:T	50	100	0.97	0.1754
11:68015478:T:C	50	100	0.99	0.01053
11:68016230:G:A	50	100	0.98	0.1445
11:68016277:G:A	50	100	1	0.01107
11:68016492:G:A	50	100	0.99	0.03395
11:68016808:C:T	50	100	0.98	0.2458
11:68017279:C:G	50	100	0.99	0.1897
11:68017369:G:A	50	98	0.99	0.01235
11:68017505:C:G	50	100	0.99	0.3794
11:68017592:C:T	50	98	0.99	0.2233
11:68017648:G:A	50	100	0.99	0.03413
11:68017873:G:A	50	100	1	0.02869
11:68017998:G:T	50	98	0.99	0.496
11:68018085:A:C	50	98	0.99	0.4274
11:68018287:G:A	50	100	0.99	0.0374
11:68018440:T:C	50	100	0.97	0.02796
11:68018790:C:T	50	100	0.96	0.03286
11:68018925:C:T	50	100	1	0.03577
11:68018929:T:C	50	100	0.99	0.2411
11:68019021:C:T	50	100	0.97	0.02415
11:68019295:A:G	50	98	0.99	0.4964
11:68020059:T:C	50	100	1	0.2137
11:68020531:G:A	50	100	0.99	0.01289
11:68021065:C:T	50	100	0.96	0.04267
11:68021094:T:G	50	100	1	0.2491
11:68021207:C:T	50	100	1	0.1983
11:68021669:C:T	50	100	1	0.2048
11:68021806:G:A	50	100	0.96	0.01489
11:68022120:G:A	50	100	1	0.2135
11:68022148:T:C	50	100	1	0.2135
11:68022369:C:T	50	100	1	0.2135
11:68022677:C:T	50	100	1	0.01089
11:68022775:C:T	50	98	0.98	0.1452
11:68022810:C:T	50	100	1	0.242
11:68022872:A:T	50	100	0.99	0.2133
11:68023189:G:C	50	100	1	0.213
11:68023372:T:C	50	100	1	0.2131
11:68023595:G:A	50	100	1	0.01144
11:68023735:G:A	50	100	0.99	0.01289
11:68024499:T:C	50	100	0.99	0.2382
11:68025382:G:C	50	100	0.96	0.02687
11:68025546:T:C	50	100	0.98	0.4729
11:68025936:T:C	50	100	0.99	0.02832
11:68025980:A:G	50	100	0.99	0.238
11:68026041:C:T	50	100	0.99	0.1979
11:68026473:G:A	50	100	0.97	0.01035
11:68026530:T:G	50	100	0.93	0.0187
11:68026537:A:G	49	100	0.99	0.238
11:68027054:C:A	50	100	0.99	0.2068
11:68027118:C:T	50	100	0.99	0.03322
11:68027175:C:T	50	100	0.98	0.1251
11:68027535:C:T	50	100	0.98	0.4742
11:68027598:C:T	50	100	0.99	0.2126
11:68027831:G:A	50	98	0.96	0.2534
11:68027885:G:A	50	98	0.97	0.1859
11:68028947:C:T	50	98	0.93	0.128
11:68029020:G:A	50	100	0.93	0.01089
11:68029165:T:C	50	100	0.98	0.2052
11:68029289:A:G	50	100	0.98	0.1934
11:68029334:G:C	50	100	0.98	0.2052
11:68029774:T:C	50	98	0.99	0.02542
11:68029906:T:C	50	100	0.69	0.01543
11:68030105:T:C	50	96	0.96	0.02633
11:68030238:C:G	50	98	0.95	0.4532
11:68030533:G:C	50	100	0.99	0.0285
11:68030689:A:C	50	100	0.92	0.0276
11:68030832:G:A	50	100	0.87	0.01053
11:68030914:G:A	50	98	0.84	0.03794
11:68031100:G:A	50	100	0.98	0.1939
11:68031799:G:A	50	100	0.96	0.1178
11:68032013:G:C	50	100	0.99	0.05356
11:68032264:C:G	50	98	0.96	0.02633
11:68032459:T:C	50	100	0.98	0.1879
11:68032639:C:T	50	100	0.98	0.01761
11:68033027:T:G	50	100	0.81	0.0276
11:68033815:C:T	50	100	0.94	0.08043
11:68034029:T:C	50	100	0.94	0.07716
11:68034050:G:T	50	100	0.95	0.08007
11:68034788:G:A	49	100	0.94	0.1509
11:68035440:A:C	50	96	0.96	0.4488
11:68035588:G:A	50	98	1	0.02015
11:68035748:G:A	50	96	0.96	0.4414
11:68035986:T:G	49	95.9	0.98	0.1097
11:68036607:C:T	50	98	0.99	0.1727
11:68036633:A:G	50	100	0.99	0.02487
11:68036689:C:T	50	100	0.97	0.2353
11:68037138:C:A	50	98	0.98	0.2384
11:68037340:G:A	50	96	0.97	0.2355
11:68037434:T:C	50	100	0.87	0.02614
11:68037914:G:A	50	98	0.99	0.4786
11:68038096:G:A	50	96	0.99	0.427
11:68038167:G:A	50	100	1	0.02397
11:68038219:C:A	50	100	0.94	0.03195
11:68038662:G:A	50	96	0.98	0.4809
11:68040649:G:A	50	98	0.99	0.1725
11:68040679:G:A	50	100	0.93	0.01779
11:68041471:T:C	50	96	0.99	0.2676
11:68041801:C:T	50	100	0.96	0.02524
11:68042830:C:T	50	98	0.97	0.04466
11:68042874:A:G	50	96	0.99	0.3001
11:68043795:C:A	50	98	0.99	0.1745
11:68044496:G:T	50	98	0.99	0.1665
11:68046106:G:T	50	94	0.98	0.2727
11:68046175:C:T	50	98	1	0.0118
11:68046463:A:G	50	96	0.96	0.1547
11:68046994:A:G	50	100	0.87	0.02324
11:68047376:C:T	50	98	0.99	0.02124
11:68047396:G:T	50	98	0.97	0.0866
11:68047512:G:C	50	100	0.96	0.02705
11:68047619:G:A	50	96	0.96	0.09168
11:68048439:G:A	50	98	0.99	0.02542
11:68048625:G:C	50	98	0.98	0.06354
11:68048708:G:A	50	100	0.98	0.06627
11:68048996:G:C	50	100	0.88	0.09858
11:68049469:A:G	50	98	0.98	0.3003
11:68049478:C:T	50	100	0.96	0.03649
11:68050409:C:T	50	98	0.96	0.1674
11:68050802:G:A	50	98	0.75	0.01162
11:68050933:G:C	50	100	1	0.02433
11:68051141:T:A	50	100	1	0.01289
11:68051229:T:C	50	100	0.74	0.02433
11:68051506:G:A	50	98	0.87	0.01507
11:68052048:C:T	50	100	0.72	0.02124
11:68052868:T:A	50	94	0.95	0.3326
11:68052933:A:G	50	100	0.81	0.0276
11:68053063:T:C	50	96	0.91	0.05991
11:68053569:G:A	50	96	0.92	0.08097
11:68053660:T:C	50	98	0.87	0.03086
11:68055338:C:T	50	100	0.99	0.07317
11:68056401:A:G	50	100	0.98	0.02342
11:68058726:A:G	50	100	0.96	0.03123
11:68058960:G:A	50	100	1	0.01325
11:68059184:C:T	50	100	0.96	0.02633
11:68060193:A:G	50	100	1	0.3557
11:68060234:G:A	50	100	0.98	0.01725
11:68060278:C:T	50	98	0.81	0.09913
11:68060359:G:A	50	100	0.98	0.02324
11:68060669:A:C	50	100	0.96	0.03123
11:68061195:C:A	50	100	1	0.03667
11:68061308:G:A	50	100	1	0.02669
11:68062289:G:A	50	100	1	0.01325
11:68062415:C:A	50	100	1	0.01325
11:68062828:A:G	50	100	0.99	0.04049
11:68064004:C:T	50	100	1	0.0345
11:68064073:C:G	50	100	0.99	0.01452
11:68064421:G:T	50	100	1	0.0345
11:68066076:C:A	50	100	1	0.4276
11:68067033:A:C	50	100	0.96	0.1031
11:68067948:T:C	50	100	0.99	0.02451
11:68068676:C:T	50	100	1	0.4165
11:68069240:G:C	50	100	1	0.1024
11:68069423:G:A	50	100	0.99	0.01035
11:68070304:A:T	50	100	1	0.2885
11:68071227:T:C	50	100	1	0.03595
11:68072693:A:T	50	100	1	0.3037
11:68072902:G:A	50	100	1	0.03595
11:68074902:C:T	50	100	1	0.3731
11:68075354:C:G	50	100	1	0.3731
11:68076195:G:C	50	100	0.95	0.1033
11:68077412:C:T	50	100	1	0.3729
11:68078146:C:T	50	98	1	0.01325
11:68078729:T:C	50	100	1	0.3562
11:68079690:A:G	50	100	1	0.02233
11:68080011:C:T	50	100	1	0.0256
11:68081310:G:C	50	100	1	0.03595
11:68082171:C:T	50	100	1	0.0256
11:68083034:G:A	50	98	0.88	0.1
11:68083969:C:G	50	100	0.98	0.3263
11:68084311:C:T	48	83.3	1	0.3039
11:68084387:T:C	48	100	0.99	0.01688
11:68086206:C:T	50	100	0.99	0.3731
11:68086536:C:G	50	100	1	0.02705
11:68086568:T:C	50	98	1	0.1024
11:68086847:G:A	50	100	1	0.02705
11:68087002:A:G	50	100	1	0.02578
11:68087165:G:C	50	100	1	0.3056
11:68087384:A:C	50	100	0.99	0.4154
11:68088019:A:G	50	98	0.88	0.03377
11:68089043:C:A	50	100	1	0.333
11:68090429:C:T	50	100	1	0.03994
11:68091518:A:G	50	100	0.95	0.02524
11:68092589:T:A	50	100	1	0.02669
11:68093118:T:C	49	100	1	0.2985
11:68093284:G:A	50	100	0.89	0.01761
11:68093582:G:T	50	100	1	0.3731
11:68093962:G:A	50	100	1	0.0256
11:68094275:T:C	50	98	1	0.06245
11:68094295:A:G	50	98	0.9	0.01489
11:68094373:C:T	50	100	1	0.01688
11:68094617:C:T	50	100	1	0.3682
11:68095476:A:G	46	100	1	0.3682
11:68095933:G:A	50	100	1	0.3615
11:68096538:A:T	50	100	0.9	0.02524
11:68097615:G:A	50	100	0.86	0.02633
11:68097808:C:T	50	100	1	0.02705
11:68099116:T:C	50	100	0.96	0.03867
11:68100081:C:A	50	100	1	0.411
11:68100137:C:T	50	100	0.97	0.02923
11:68100604:C:A	50	82	0.74	0.1721
11:68100971:G:A	49	100	0.97	0.01652
11:68102179:A:G	50	98	1	0.3689
11:68102854:G:A	50	100	1	0.2992
11:68102980:A:T	50	100	0.99	0.4621
11:68102982:A:T	50	100	0.99	0.3377
11:68102984:A:T	50	98	0.98	0.2709
11:68103662:C:T	50	98	1	0.3691
11:68104432:A:T	50	100	0.98	0.07044
11:68104579:C:T	50	100	0.96	0.03867
11:68106329:T:C	50	100	0.69	0.01107
11:68106605:T:C	50	98	0.9	0.02705
11:68107704:T:C	50	98	1	0.07371
11:68107869:T:C	50	100	1	0.0345
11:68108155:T:C	50	100	1	0.0345
11:68108909:G:A	50	98	0.81	0.03577
11:68109125:T:A	50	100	1	0.03577
11:68109183:G:A	50	98	1	0.3684
11:68110085:T:C	50	100	0.86	0.01162
11:68110690:C:T	50	100	1	0.3684
11:68111779:A:C	50	100	1	0.3644
11:68112302:T:G	49	100	1	0.2987
11:68112318:G:A	50	98	1	0.01325
11:68112418:A:G	50	100	1	0.3642
11:68112466:G:T	50	100	0.99	0.3686
11:68112835:C:A	50	100	1	0.3684
11:68113124:G:A	45	97.8	0.91	0.01071
11:68113620:G:A	50	100	0.99	0.02415
11:68113847:T:C	50	100	1	0.3642
11:68113947:C:T	50	98	1	0.01344
11:68114091:T:C	50	100	0.98	0.03976
11:68114658:T:C	50	98	0.91	0.03286
11:68114993:A:G	50	100	1	0.02415
11:68115412:T:C	50	100	0.99	0.01271
11:68115713:T:C	50	100	0.95	0.02651
11:68116671:C:G	50	100	0.94	0.02687
11:68117272:A:T	50	100	1	0.2988
11:68119139:G:A	50	98	0.78	0.01162
11:68119209:T:C	50	100	1	0.03595
11:68119791:C:A	50	96	1	0.3713
11:68121468:C:T	49	98	1	0.01616
11:68121678:G:A	50	100	1	0.03704
11:68122272:C:T	50	100	0.82	0.02215
11:68123766:C:T	50	100	1	0.3686
11:68123822:A:G	50	98	1	0.1019
11:68125403:G:C	50	100	0.99	0.02651
11:68125712:C:T	49	100	0.99	0.02415
11:68125914:G:A	48	83.3	0.81	0.4005
11:68125916:G:A	48	83.3	0.82	0.4877
11:68125918:G:A	49	79.6	0.79	0.291
11:68126174:C:T	50	100	1	0.03704
11:68126418:G:A	50	100	0.96	0.02633
11:68128850:A:T	50	100	1	0.3894
11:68129093:C:T	50	100	1	0.3667
11:68129462:G:C	50	100	0.81	0.02197
11:68129622:G:T	50	100	1	0.02741
11:68129645:G:C	50	98	0.88	0.02505
11:68129738:T:A	50	98	1	0.06264
11:68130016:C:T	50	100	1	0.3684
11:68131470:G:A	50	100	1	0.4109
11:68131952:C:T	50	100	0.94	0.0374
11:68133111:C:T	50	98	1	0.3704
11:68133131:T:C	48	97.9	1	0.3275
11:68133260:C:T	46	95.7	1	0.4096
11:68133710:G:A	50	98	0.99	0.0728
11:68134619:G:A	50	100	1	0.0374
11:68134663:T:G	50	100	1	0.3647
11:68135293:G:A	50	100	0.99	0.3673
11:68135379:G:T	50	100	1	0.04158
11:68135811:C:T	50	96	0.84	0.01271
11:68137231:T:C	50	100	0.99	0.293
11:68137273:C:T	50	100	1	0.04121
11:68137438:C:T	49	100	0.95	0.02415
11:68138514:G:A	50	100	0.99	0.3179
11:68138754:G:A	50	100	0.97	0.02524
11:68140195:C:T	50	100	0.98	0.4345
11:68140557:C:T	50	100	0.99	0.04121
11:68140725:A:G	50	100	0.98	0.06009
11:68141519:A:G	50	100	0.98	0.3388
11:68141862:A:G	50	100	0.99	0.03958
11:68141877:G:A	50	100	0.99	0.04103
11:68143161:A:G	50	100	0.99	0.4345
11:68143166:G:T	50	100	0.83	0.02233
11:68143217:C:T	50	100	0.86	0.09822
11:68143316:G:T	50	100	1	0.2876
11:68143516:T:C	50	98	0.99	0.3588
11:68143722:A:G	50	100	1	0.2878
11:68144535:A:T	49	100	0.98	0.3359
11:68144541:T:A	49	98	0.82	0.02433
11:68145312:T:C	50	100	1	0.01362
11:68145655:C:T	49	100	0.95	0.02487
11:68145672:A:C	50	98	0.99	0.2881
11:68145852:G:C	50	100	0.92	0.01834
11:68146744:G:A	50	100	1	0.02052
11:68147884:G:A	50	100	1	0.1605
11:68148047:C:A	50	98	0.92	0.1053
11:68148226:G:A	50	100	1	0.1836
11:68148630:C:T	50	100	0.99	0.4297
11:68149562:T:C	50	100	1	0.1848
11:68149620:C:T	50	100	0.99	0.1589
11:68149661:G:A	50	100	0.93	0.01924
11:68150117:C:T	50	100	1	0.03377
11:68150841:G:A	50	100	0.8	0.02251
11:68151117:C:T	50	100	0.99	0.2916
11:68151150:A:G	50	100	0.98	0.2901
11:68151211:A:G	50	100	0.98	0.1264
11:68151680:A:G	50	100	1	0.02033
11:68152546:C:A	50	98	0.95	0.1142
11:68153664:C:T	50	94	0.97	0.4646
11:68153777:C:T	50	100	0.99	0.0256
11:68155399:G:A	50	100	0.9	0.02124
11:68155815:G:A	50	100	0.82	0.01235
11:68158309:T:C	50	100	1	0.02578
11:68159479:C:T	50	100	0.88	0.02687
11:68160050:C:T	50	100	0.99	0.2678
11:68160372:T:G	50	100	0.96	0.01525
11:68160461:C:T	50	100	1	0.08751
11:68160830:C:T	50	100	1	0.4911
11:68160917:A:T	50	100	0.92	0.01235
11:68161053:A:C	50	100	0.99	0.268
11:68161880:C:T	50	98	1	0.02033
11:68161946:C:T	50	100	1	0.02542
11:68162204:C:T	50	100	1	0.4702
11:68162814:C:T	50	100	0.94	0.02796
11:68163992:C:T	50	98	1	0.39
11:68164268:A:G	50	100	1	0.02977
11:68164294:G:A	50	100	1	0.3853
11:68165094:A:G	50	100	1	0.05973
11:68165148:A:G	50	100	1	0.02033
11:68165180:G:A	50	100	1	0.08787
11:68165301:T:C	50	100	1	0.08769
11:68165573:G:C	50	100	0.85	0.01126
11:68166175:C:A	50	100	0.93	0.0305
11:68167309:C:T	50	100	1	0.02578
11:68167629:A:T	50	100	1	0.02614
11:68168316:T:C	50	100	1	0.02033
11:68168754:G:A	50	100	1	0.02578
11:68168930:G:C	50	100	1	0.08787
11:68170525:A:G	50	100	1	0.1164
11:68170588:G:C	50	100	1	0.0276
11:68170835:A:G	50	100	1	0.2761
11:68171316:A:G	50	100	1	0.02578
11:68171381:A:C	50	100	1	0.1169
11:68172106:T:C	50	100	1	0.1814
11:68172188:T:C	50	98	0.89	0.02142
11:68172211:G:A	50	96	0.85	0.02941
11:68172776:C:A	50	100	1	0.08787
11:68172830:T:C	50	100	1	0.03649
11:68172835:C:T	50	100	0.98	0.02669
11:68172864:C:T	50	100	1	0.01707
11:68173276:A:T	50	100	1	0.02033
11:68173417:G:A	50	100	0.89	0.02015
11:68173898:G:T	50	100	1	0.02033
11:68174801:C:T	50	100	1	0.02578
11:68175406:A:G	50	100	0.94	0.03341
11:68176613:G:A	50	100	1	0.482
11:68176668:C:T	50	100	1	0.02578
11:68177723:G:C	50	100	1	0.0276
11:68178107:G:T	50	100	0.99	0.02959
11:68178225:G:A	50	100	1	0.02941
11:68178484:T:G	50	100	0.86	0.02433
11:68178611:G:T	50	100	1	0.1169
11:68178973:A:G	50	100	1	0.01707
11:68179005:T:C	50	100	1	0.2745
11:68179089:T:A	50	100	1	0.01707
11:68179808:T:G	50	100	1	0.2678
11:68180917:T:C	50	100	1	0.1167
11:68181077:T:C	50	84	0.99	0.3902
11:68181122:T:C	50	100	1	0.05991
11:68181240:A:C	50	100	1	0.4877
11:68181325:G:A	50	100	1	0.08769
11:68181353:G:A	50	100	1	0.4877
11:68181904:C:G	50	100	1	0.2761
11:68182154:C:T	50	100	1	0.1213
11:68182650:C:A	50	100	1	0.08769
11:68183547:C:T	50	100	1	0.4651
11:68185662:A:G	50	100	1	0.08733
11:68186117:G:A	50	100	0.99	0.06191
11:68186305:A:G	50	100	1	0.2761
11:68187292:C:T	50	100	1	0.02596
11:68187730:G:A	50	100	1	0.08733
11:68187738:G:A	50	100	1	0.09096
11:68188631:C:T	50	100	1	0.1167
11:68189603:A:G	50	100	0.88	0.01743
11:68191523:A:T	50	100	1	0.03631
11:68192140:C:A	50	100	1	0.4653
11:68192339:A:C	50	100	1	0.03631
11:68193192:T:G	50	98	0.87	0.1229
11:68193242:T:C	50	100	0.99	0.08733
11:68194492:C:G	50	100	1	0.1167
11:68194939:C:A	50	100	1	0.4708
11:68194940:C:A	50	100	1	0.4706
11:68195973:A:G	50	100	1	0.1213
11:68196072:A:G	50	100	1	0.181
11:68196364:T:G	50	100	1	0.02578
11:68196852:G:T	50	100	1	0.03631
11:68196966:G:A	50	100	0.85	0.01743
11:68197225:G:A	50	100	0.91	0.0207
11:68197351:T:G	50	100	1	0.06336
11:68198811:C:G	50	100	1	0.08787
11:68198818:T:C	50	100	1	0.08787
11:68198822:C:T	50	100	1	0.08733
11:68198830:A:C	50	100	1	0.08769
11:68198879:G:A	50	100	1	0.02033
11:68198933:G:A	50	100	0.98	0.116
11:68199886:A:T	50	100	1	0.1215
11:68199902:G:A	50	100	1	0.03631
11:68200041:C:T	50	100	1	0.1167
11:68200664:A:T	50	100	0.87	0.02596
11:68200692:T:A	49	100	1	0.1138
11:68201090:G:C	50	100	1	0.02033
11:68201180:C:T	50	100	1	0.01707
11:68201257:G:A	50	98	1	0.181
11:68202041:T:C	50	100	1	0.4706
11:68202228:G:A	50	100	1	0.02052
11:68202351:C:T	50	100	1	0.01707
11:68202791:C:T	50	96	0.86	0.02215
11:68202913:C:T	50	100	0.83	0.01035
11:68203238:T:C	50	100	1	0.4711
11:68204079:A:G	50	100	1	0.1215
11:68204348:T:C	50	100	1	0.02578
11:68205747:A:C	50	100	1	0.08696
11:68206270:C:G	50	98	0.8	0.03486
11:68206603:G:T	50	100	0.83	0.02269
11:68206825:C:A	50	100	0.99	0.4717
11:68207621:T:C	50	100	1	0.03631
11:68207885:G:T	50	100	1	0.08733
11:68207927:C:T	49	100	0.99	0.4898
11:68208088:C:G	50	100	1	0.08696
11:68208253:C:T	49	100	1	0.116
11:68208275:C:T	50	100	1	0.03631
11:68208417:C:T	50	98	1	0.08696
11:68208536:T:C	50	100	1	0.4722
11:68208924:A:G	50	100	1	0.03631
11:68209126:G:C	50	100	0.94	0.0256
11:68209345:T:C	50	100	1	0.2689
11:68209867:C:T	50	100	0.98	0.05447
11:68209868:T:C	47	97.9	0.76	0.04321
11:68210430:T:C	50	100	1	0.02578
11:68211267:C:G	50	100	0.99	0.2778
11:68212043:T:C	50	100	1	0.1167
11:68213252:C:G	49	100	0.96	0.01525
11:68213360:T:A	50	100	1	0.02033
11:68213482:C:T	50	96	0.86	0.02106
11:68213902:C:G	49	100	1	0.02596
11:68214082:G:A	50	100	1	0.08769
11:68214247:T:G	50	100	1	0.4657
11:68214720:T:A	50	100	0.99	0.2691
11:68214903:G:C	50	100	1	0.08769
11:68215524:G:A	50	100	1	0.1213
11:68215652:T:C	50	96	0.95	0.01017
11:68215814:A:G	50	100	1	0.4702
11:68216061:G:A	50	100	1	0.05973
11:68216094:G:T	50	100	1	0.02578
11:68216757:C:T	49	100	1	0.1164
11:68216900:C:T	50	100	0.99	0.02033
11:68217040:G:A	50	100	1	0.4655
11:68217225:A:G	50	96	0.84	0.02397
11:68218341:A:T	50	100	0.93	0.0345
11:68218570:C:G	50	100	0.99	0.03631
11:68218904:T:C	50	100	0.99	0.1445
11:68219179:C:T	50	100	0.99	0.08751
11:68219218:T:G	50	98	0.99	0.4601
11:68219279:T:C	48	89.6	0.85	0.1309
11:68219446:A:G	49	98	0.88	0.05483
11:68219484:A:G	49	100	0.97	0.07498
11:68220001:G:A	50	100	1	0.02778
11:68220148:C:A	50	100	0.9	0.0167
11:68220464:G:A	49	100	0.92	0.06645
11:68220476:T:C	50	100	0.98	0.08733
11:68220578:C:T	50	100	0.98	0.03613
11:68221150:A:G	48	100	0.98	0.08733
11:68221212:C:A	48	95.8	0.78	0.01362
11:68221366:A:G	50	100	0.98	0.03613
11:68221483:C:T	50	100	0.98	0.03613
11:68222572:G:T	50	98	0.98	0.08733
11:68222819:G:A	50	100	1	0.02378
11:68223201:C:T	50	100	0.78	0.01017
11:68223202:G:A	50	100	0.97	0.03595
11:68223247:G:A	50	100	0.96	0.03595
11:68223610:G:A	50	100	0.98	0.08715
11:68223658:G:A	50	100	0.97	0.03631
11:68223790:C:T	50	100	0.94	0.07771
11:68224005:A:T	50	76	0.92	0.2135
11:68224006:A:T	50	100	0.94	0.03413
11:68224380:G:A	50	98	0.94	0.1151
11:68224760:G:A	50	98	0.67	0.01416
11:68224857:A:G	50	96	0.94	0.4121
11:68226649:A:G	50	100	0.98	0.03086
11:68226915:C:T	50	100	0.93	0.09223
11:68226964:A:G	50	100	0.95	0.2037
11:68226965:G:A	50	100	0.95	0.2037
11:68227379:C:T	50	100	0.85	0.0374
11:68228231:A:C	50	92	0.89	0.4515
11:68228502:G:A	50	98	0.93	0.1681
11:68229093:G:A	50	100	0.97	0.03141
11:68229561:A:C	50	96	0.9	0.3533
11:68229964:A:G	50	100	0.94	0.02633
11:68230306:A:T	50	100	0.86	0.09078
11:68230472:A:G	50	96	0.9	0.3544
11:68231107:A:G	50	98	0.76	0.02596
11:68231526:A:G	49	100	0.96	0.01543
11:68231778:C:T	50	100	0.96	0.01452
11:68231929:G:A	50	100	0.92	0.02923
11:68232321:C:T	50	98	0.95	0.01561
11:68232489:G:A	50	100	0.95	0.01471
11:68232996:C:G	50	100	0.89	0.03068
11:68233112:G:A	50	96	0.85	0.3439
11:68233420:C:T	50	100	0.78	0.07843
11:68233637:C:T	50	100	0.8	0.06718
11:68233940:G:T	48	87.5	0.72	0.3626
11:68235071:C:T	50	100	0.85	0.02832
11:68235380:G:A	50	100	0.88	0.04394
11:68236366:G:A	50	98	0.83	0.02869
11:68236968:C:T	50	100	0.94	0.02288
11:68237322:C:T	50	100	0.94	0.04357
11:68238573:C:T	50	100	0.93	0.01362
11:68238704:G:A	50	100	0.81	0.04176
11:68239088:G:A	50	100	0.87	0.3807
11:68239149:T:C	50	100	0.97	0.03377
11:68239911:C:T	50	98	0.92	0.2694
11:68240046:T:G	50	100	0.98	0.04394
11:68240269:C:T	50	100	0.98	0.03686
11:68240823:A:G	50	100	0.97	0.05065
11:68241680:A:G	50	96	0.83	0.1017
11:68242002:G:A	50	100	0.98	0.04212
11:68242060:A:C	50	100	0.93	0.3577
11:68243253:A:G	50	100	0.94	0.3604
11:68243624:A:G	50	100	0.93	0.1294
11:68243641:A:C	50	100	0.98	0.05047
11:68245437:T:C	49	100	0.95	0.04575
11:68245446:G:T	50	98	0.82	0.02306
11:68245961:A:G	50	100	1	0.05047
11:68245975:G:A	50	100	1	0.05047
11:68246021:G:A	50	100	0.99	0.04394
11:68246344:C:T	49	100	0.96	0.1213
11:68246701:C:T	50	100	0.92	0.01489
11:68246948:T:C	50	100	1	0.3666
11:68247152:A:C	50	100	1	0.05428
11:68247282:C:T	50	100	0.98	0.2179
11:68247968:G:C	50	100	0.99	0.3666
11:68248665:C:T	50	100	0.99	0.03413
11:68249366:C:T	50	100	1	0.03377
11:68249410:G:T	50	100	1	0.01035
11:68251215:T:C	50	100	0.98	0.2177
11:68251962:G:A	50	100	1	0.3475
11:68252386:G:T	50	100	0.99	0.2284
11:68252694:G:A	50	100	0.99	0.3669
11:68252844:T:C	50	100	1	0.05428
11:68252877:G:A	50	100	0.99	0.3676
11:68253716:A:G	50	100	1	0.01126
11:68253943:G:A	50	100	0.99	0.3671
11:68254230:G:A	50	100	1	0.03341
11:68254425:G:A	50	100	1	0.3673
11:68254538:C:T	50	100	0.99	0.299
11:68254844:A:G	50	100	1	0.06046
11:68255404:T:C	50	100	0.86	0.02142
11:68255564:G:A	50	100	1	0.3671
11:68255626:C:T	50	98	1	0.03704
11:68255669:T:C	50	98	0.98	0.155
11:68255732:C:T	50	100	1	0.3154
11:68256274:G:C	50	100	0.99	0.1491
11:68256494:T:C	50	100	0.99	0.3488
11:68256588:C:T	50	100	1	0.3506
11:68256617:G:T	49	100	1	0.3486
11:68256794:G:A	50	100	1	0.3491
11:68257082:G:A	50	100	1	0.3684
11:68257302:G:A	50	100	1	0.0374
11:68257345:C:T	50	100	1	0.2197
11:68257712:G:A	50	100	1	0.3491
11:68257722:C:G	50	100	1	0.3491
11:68257729:G:A	50	100	1	0.3491
11:68257999:C:T	50	100	0.99	0.1467
11:68258091:G:A	50	100	1	0.3097
11:68258221:G:A	50	98	0.77	0.03032
11:68258382:G:A	50	100	1	0.1269
11:68258426:T:C	50	100	1	0.3493
11:68259250:G:A	50	100	1	0.3491
11:68260513:G:A	50	100	1	0.1264
11:68260636:G:A	50	100	1	0.1262
11:68260685:T:C	50	100	1	0.05428
11:68261017:G:A	50	100	1	0.1262
11:68262050:A:G	50	100	1	0.03377
11:68262547:C:T	50	100	1	0.3473
11:68262705:C:A	50	100	1	0.3675
11:68264916:A:G	50	98	0.94	0.0325
11:68265171:G:A	50	100	1	0.3491
11:68265290:G:A	50	100	0.92	0.01144
11:68265530:C:T	50	100	0.99	0.01598
11:68266457:A:G	50	100	1	0.3491
11:68266463:C:T	50	100	1	0.03722
11:68266512:G:T	50	98	0.99	0.0236
11:68266599:T:C	50	100	1	0.05447
11:68266673:T:C	50	96	0.94	0.0285
11:68266788:G:A	50	100	1	0.3676
11:68267218:G:A	50	100	1	0.05447
11:68267291:C:T	50	100	1	0.01071
11:68267304:A:G	50	100	1	0.3678
11:68268072:G:A	50	98	0.93	0.04557
11:68268488:G:A	50	100	1	0.4061
11:68268523:C:G	50	98	0.89	0.02524
11:68269315:A:G	50	100	0.98	0.01797
11:68269589:T:C	50	100	1	0.05447
11:68269764:T:C	50	100	0.99	0.09114
11:68269799:C:T	50	100	0.91	0.01707
11:68269846:A:T	50	100	1	0.3502
11:68270417:C:T	50	100	1	0.3504
11:68271402:G:A	50	100	0.98	0.0915
11:68272811:G:A	50	100	0.8	0.01452
11:68273175:G:T	49	98	0.97	0.04484
11:68276667:C:T	50	100	1	0.09078
11:68277122:C:T	50	100	1	0.0906
11:68277336:C:T	50	100	0.99	0.3662
11:68277751:G:A	50	100	1	0.0906
11:68278019:C:T	50	100	1	0.366
11:68278027:G:A	50	100	1	0.4054
11:68278598:G:A	49	100	1	0.1298
11:68278618:C:T	50	100	0.96	0.05465
11:68278926:G:A	50	100	0.93	0.01035
11:68278954:C:T	50	100	1	0.01071
11:68279024:G:A	50	100	0.98	0.01779
11:68279313:C:T	50	100	1	0.1294
11:68279363:C:T	50	100	1	0.2551
11:68279494:C:G	50	100	1	0.3669
11:68279619:G:A	50	100	1	0.2006
11:68280601:G:A	49	98	1	0.1276
11:68280671:G:C	50	100	0.99	0.1291
11:68281709:G:A	50	100	1	0.01325
11:68281866:C:A	50	96	0.95	0.1273
11:68282568:G:A	50	100	1	0.3671
11:68282708:G:A	50	100	1	0.1897
11:68283145:G:A	50	98	0.88	0.01035
11:68283290:A:G	50	100	1	0.03758
11:68283404:G:A	50	100	1	0.1897
11:68283618:C:G	50	100	1	0.4731
11:68283781:C:T	50	100	0.97	0.04557
11:68283819:C:T	50	100	1	0.05428
11:68284459:T:C	50	100	1	0.1897
11:68284653:A:G	50	100	1	0.3671
11:68284818:A:G	50	100	0.9	0.01471
11:68285993:C:A	50	100	1	0.1895
11:68286238:C:A	50	100	1	0.0541
11:68286328:A:T	50	100	1	0.1897
11:68286386:C:G	50	100	1	0.03758
11:68286483:T:C	50	100	1	0.1053
11:68286497:C:T	50	100	1	0.05428
11:68286753:G:A	50	100	0.99	0.08932
11:68286773:C:T	50	100	1	0.1756
11:68287040:C:G	50	100	1	0.01362
11:68287061:G:T	50	98	1	0.4737
11:68287556:A:C	50	100	1	0.1756
11:68287722:A:G	50	100	1	0.3673
11:68287971:T:G	50	100	1	0.2447
11:68288005:T:C	50	100	1	0.1897
11:68288180:C:T	50	100	0.99	0.08932
11:68288754:A:G	50	100	0.99	0.08932
11:68289269:C:T	50	100	0.97	0.0541
11:68289302:C:T	50	100	1	0.1038
11:68289874:T:C	50	98	1	0.2582
11:68290078:T:C	50	100	1	0.152
11:68290295:A:G	50	100	0.99	0.1772
11:68290934:C:G	50	100	0.97	0.374
11:68291031:T:C	50	100	1	0.1897
11:68291281:G:C	50	100	0.99	0.1471
11:68291303:G:A	50	98	0.95	0.03831
11:68291734:A:G	49	98	0.98	0.3669
11:68291735:C:G	49	100	1	0.01362
11:68291772:T:G	47	91.5	0.98	0.3669
11:68291848:G:A	47	100	0.98	0.3671
11:68291849:C:T	48	100	1	0.0541
11:68291926:A:G	50	100	0.81	0.01489
11:68292343:C:G	49	100	1	0.1521
11:68292559:C:T	49	100	0.89	0.0216
11:68292869:C:A	50	100	0.99	0.09005
11:68293899:G:A	50	100	0.98	0.01325
11:68294462:G:A	50	100	1	0.1038
11:68294498:C:T	50	100	0.99	0.08932
11:68294736:C:T	50	100	0.99	0.1899
11:68295217:G:A	50	98	0.96	0.05047
11:68295740:G:A	50	100	1	0.01416
11:68295837:T:C	50	100	0.99	0.1899
11:68296652:C:T	50	98	0.73	0.01816
11:68297805:T:C	50	100	0.99	0.1901
11:68297830:T:C	50	100	0.99	0.08914
11:68298357:G:A	50	100	1	0.05392
11:68298566:G:A	49	100	0.98	0.4735
11:68298944:G:A	50	100	0.99	0.1048
11:68300172:A:G	50	98	0.9	0.1576
11:68300943:T:G	50	96	0.91	0.1632
11:68300999:G:A	50	100	0.94	0.1049
11:68301630:A:T	50	100	0.87	0.09967
11:68301634:T:A	50	98	0.78	0.04375
11:68301751:G:A	50	92	0.93	0.3727
11:68301950:T:C	50	100	0.89	0.01943
11:68302322:G:A	50	100	0.98	0.05102
11:68302627:G:A	50	98	0.93	0.2242
11:68303005:G:A	50	100	1	0.02215
11:68303022:G:A	50	98	0.93	0.2251
11:68303257:G:A	50	100	0.94	0.03159
11:68303365:C:A	50	100	0.94	0.03322
11:68303463:G:A	50	98	0.99	0.04285
11:68304173:G:A	50	100	0.98	0.05102
11:68304853:C:G	50	100	0.97	0.1097
11:68306387:C:T	50	98	1	0.04321
11:68306469:G:A	50	100	0.95	0.03341
11:68306913:G:C	50	100	0.97	0.3704
11:68307313:T:A	50	98	0.99	0.0512
11:68307451:G:A	50	100	0.96	0.3704
11:68307767:G:A	50	100	0.98	0.1098
11:68308398:G:A	50	98	0.94	0.1169
11:68308542:C:G	50	100	0.97	0.05084
11:68308557:G:A	50	100	0.88	0.01906
11:68308948:G:A	49	100	0.98	0.05065
11:68309770:T:C	50	98	0.96	0.1472
11:68310002:C:A	50	100	1	0.1088
11:68310196:G:T	50	100	0.9	0.03377
11:68310198:A:G	50	98	1	0.04466
11:68310328:T:C	50	100	0.93	0.01852
11:68310349:C:G	50	100	0.97	0.1204
11:68310923:T:G	50	100	1	0.09622
11:68310927:G:C	50	100	0.86	0.01906
11:68311149:G:A	50	100	0.98	0.05084
11:68311851:A:G	50	100	0.98	0.3722
11:68311892:A:C	50	100	0.98	0.05065
11:68312389:C:T	50	98	0.98	0.05065
11:68312730:C:A	49	98	0.84	0.01852
11:68313082:C:G	50	96	0.97	0.03123
11:68313531:C:T	50	98	1	0.04303
11:68313966:A:T	50	100	0.97	0.03141
11:68314935:C:T	50	100	0.98	0.3725
11:68315817:C:G	50	100	0.98	0.386
11:68316294:T:G	50	98	0.91	0.01053
11:68316340:T:C	50	100	0.99	0.0158
11:68316437:A:T	50	100	0.97	0.05102
11:68316760:C:T	50	100	1	0.09405
11:68317006:G:A	50	100	1	0.09441
11:68317494:G:C	50	100	0.98	0.4969
11:68317865:C:T	50	100	0.96	0.1044
11:68317971:T:G	50	100	0.98	0.374
11:68318054:A:T	50	100	0.98	0.09459
11:68318203:C:T	50	100	0.91	0.01561
11:68318300:T:C	50	100	0.98	0.1476
11:68319139:C:T	49	100	0.92	0.02905
11:68319501:C:T	50	100	0.98	0.08715
11:68319599:T:C	50	100	0.92	0.01507
11:68319860:T:C	50	100	0.98	0.05428
11:68320086:A:G	50	100	0.98	0.1658
11:68320592:G:A	50	100	0.95	0.02596
11:68320715:G:A	50	100	0.98	0.1654
11:68321062:T:G	49	100	0.98	0.06845
11:68321363:G:T	50	100	0.98	0.4553
11:68321636:C:T	50	98	0.98	0.1654
11:68321766:T:A	50	100	0.99	0.0138
11:68321768:T:A	50	100	0.99	0.0138
11:68321928:T:C	50	100	0.97	0.05483
11:68322030:G:A	50	100	0.95	0.04067
11:68322938:G:A	50	98	0.82	0.02524
11:68322940:C:T	50	100	0.86	0.0118
11:68323265:T:C	50	100	0.98	0.03922
11:68323328:C:T	50	100	0.91	0.03722
11:68323797:C:T	50	98	0.99	0.167
11:68323976:A:G	50	98	0.99	0.4448
11:68324099:G:A	50	98	0.98	0.2206
11:68324107:C:G	50	100	0.92	0.01089
11:68324166:G:A	50	100	0.92	0.02197
11:68324462:T:C	50	100	0.98	0.187
11:68325725:C:T	50	100	0.99	0.07226
11:68325869:C:G	50	98	0.96	0.1231
11:68325992:T:C	50	100	0.98	0.1667
11:68326076:C:A	50	98	0.9	0.0285
11:68326530:C:G	50	100	0.98	0.07208
11:68326556:C:G	50	100	0.99	0.07298
11:68326628:C:A	50	100	0.96	0.03885
11:68326727:C:T	50	100	0.99	0.07226
11:68326825:T:C	50	100	0.95	0.03704
11:68326963:G:A	50	98	0.95	0.3223
11:68327581:A:G	50	100	0.95	0.01852
11:68327808:T:C	50	100	0.95	0.04321
11:68328852:G:C	50	100	0.96	0.03704
11:68329773:A:T	50	100	0.96	0.04484
11:68330358:T:G	50	98	0.97	0.1667
11:68331242:C:T	50	100	0.8	0.0167
11:68331300:C:T	50	100	0.99	0.03595
11:68331331:G:A	50	98	0.96	0.09405
11:68332141:C:T	50	100	1	0.0138
11:68333888:C:T	50	90	0.92	0.4352
11:68334031:C:T	50	100	0.99	0.02197
11:68334262:G:A	50	100	0.99	0.02197
11:68334532:A:G	50	94	0.93	0.2277
11:68336024:G:A	50	100	0.99	0.02197
11:68336834:C:T	50	94	0.93	0.2387
11:68337323:G:A	50	100	0.99	0.02179
11:68337679:C:T	50	100	0.79	0.04902
11:68337944:G:A	50	98	0.95	0.02905
11:68337969:A:G	50	100	0.93	0.1049
11:68338134:G:A	50	100	0.96	0.0423
11:68338645:G:A	50	100	0.89	0.0167
11:68339374:A:G	50	92	0.94	0.3925
11:68339406:G:C	50	100	0.96	0.01834
11:68339592:C:T	50	100	0.94	0.06191
11:68339796:C:G	50	98	0.94	0.1589
11:68339857:G:A	50	98	0.89	0.01979
11:68340003:T:G	50	96	0.97	0.2565
11:68340131:T:C	50	100	1	0.02124
11:68340155:G:A	50	100	0.95	0.02124
11:68340466:C:A	50	100	0.98	0.343
11:68340864:T:C	50	100	0.99	0.4664
11:68341208:G:A	50	98	0.99	0.4728
11:68341268:C:T	50	100	1	0.05737
11:68341666:T:A	50	100	1	0.01997
11:68341925:C:G	50	100	0.98	0.01688
11:68342332:T:C	50	98	1	0.05991
11:68342627:C:T	50	98	1	0.4559
11:68342738:C:G	50	100	1	0.05737
11:68343156:G:A	50	100	0.99	0.02451
11:68343205:C:T	50	100	1	0.05737
11:68343260:G:A	50	98	0.99	0.1839
11:68343292:G:T	50	100	1	0.05737
11:68343447:G:T	50	100	0.98	0.01707
11:68343507:G:A	50	98	1	0.1855
11:68343584:G:A	50	100	0.97	0.03613
11:68343621:T:C	50	98	1	0.4473
11:68343735:C:T	50	100	0.98	0.01997
11:68343741:G:A	50	100	0.99	0.185
11:68343794:C:T	50	100	0.98	0.01707
11:68343902:G:A	50	100	1	0.01561
11:68344094:C:T	49	98	0.99	0.01652
11:68344099:G:A	49	100	1	0.05574
11:68344204:A:G	50	100	1	0.03776
11:68344292:A:C	50	100	1	0.1854
11:68344559:A:G	50	100	0.99	0.03776
11:68346158:A:C	50	100	1	0.06028
11:68346256:T:C	50	98	0.99	0.1658
11:68346534:C:G	50	100	1	0.1854
11:68346828:C:A	50	100	0.97	0.02796
11:68346970:G:A	50	100	0.99	0.02451
11:68347021:G:A	50	100	1	0.1854
11:68347096:G:T	50	100	0.93	0.01997
11:68347453:A:G	50	98	1	0.447
11:68348021:A:G	50	100	0.74	0.01543
11:68348296:C:T	50	100	1	0.447
11:68348377:C:T	48	91.7	0.72	0.07117
11:68348406:G:C	46	89.1	0.71	0.065
11:68348412:G:T	46	91.3	0.72	0.06137
11:68348431:T:G	46	93.5	0.67	0.06463
11:68348461:G:T	49	98	0.88	0.04285
11:68348542:T:C	31	77.4	0.93	0.3315
11:68348918:T:A	50	100	0.94	0.02342
11:68349600:C:G	50	100	0.97	0.02614
11:68349895:C:T	50	100	0.97	0.01707
11:68349970:C:T	50	100	0.98	0.04285
11:68350112:C:T	50	100	0.97	0.02796
11:68350144:C:A	50	100	0.99	0.1596
11:68350381:A:G	50	100	1	0.4473
11:68350453:G:T	49	100	1	0.05556
11:68350922:A:G	50	100	1	0.05556
11:68350934:G:A	50	100	0.98	0.0955
11:68350971:C:T	50	100	1	0.05556
11:68350990:G:T	50	100	0.99	0.185
11:68351027:T:A	50	100	1	0.02451
11:68351034:G:T	50	100	0.99	0.02179
11:68351095:T:C	50	100	1	0.447
11:68351292:T:C	50	100	0.99	0.4336
11:68351558:G:A	50	100	1	0.01561
11:68351587:A:C	50	100	1	0.447
11:68352142:G:A	50	100	1	0.4528
11:68352509:G:T	50	100	0.99	0.1605
11:68352625:T:C	50	100	1	0.01997
11:68353197:G:C	50	100	0.99	0.1661
11:68353419:T:A	50	100	1	0.02451
11:68353802:G:A	50	100	1	0.185
11:68353809:A:G	50	100	0.97	0.02796
11:68353941:G:T	50	100	1	0.05737
11:68354827:T:G	50	100	1	0.4472
11:68355509:G:C	50	100	0.99	0.2335
11:68356089:C:G	50	100	0.98	0.04285
11:68356136:A:G	50	98	0.98	0.04285
11:68356419:A:G	50	100	1	0.4473
11:68356817:G:A	50	100	0.97	0.1358
11:68357052:C:T	50	100	0.98	0.04285
11:68357125:C:T	50	100	0.94	0.03214
11:68357383:G:A	50	100	0.87	0.01416
11:68357908:C:T	50	98	0.98	0.07934
11:68357912:C:A	49	100	1	0.02415
11:68358405:A:G	50	100	1	0.4473
11:68358573:C:T	50	100	0.98	0.04285
11:68359056:C:T	50	100	1	0.05737
11:68359246:A:T	50	100	0.93	0.01725
11:68359398:T:G	50	100	1	0.02433
11:68359794:T:G	50	100	0.88	0.05338
11:68359804:T:G	50	100	0.72	0.01362
11:68359845:G:A	50	100	1	0.0374
11:68360462:C:T	50	100	0.97	0.02614
11:68360737:C:T	50	100	1	0.05737
11:68360764:G:A	50	100	0.93	0.01743
11:68360819:A:G	50	100	0.98	0.03177
11:68360825:G:A	50	100	0.99	0.3455
11:68360959:T:C	47	100	0.98	0.04267
11:68361262:G:A	50	100	0.97	0.02778
11:68361316:T:A	49	100	0.98	0.3502
11:68361362:C:T	50	100	0.94	0.01743
11:68361542:C:T	50	100	0.97	0.02596
11:68361881:A:G	50	100	1	0.02433
11:68362138:G:A	50	100	0.99	0.3513
11:68362211:G:T	50	100	1	0.4472
11:68362255:G:A	50	100	0.99	0.1659
11:68362527:G:A	50	100	1	0.4473
11:68362874:G:A	50	100	1	0.05755
11:68363165:G:A	50	100	0.99	0.03232
11:68363296:C:T	50	100	1	0.02433
11:68363530:A:C	50	100	1	0.02433
11:68363710:T:G	50	100	0.94	0.01743
11:68364043:G:A	50	98	0.99	0.05828
11:68364142:G:C	50	100	0.99	0.04267
11:68364144:G:A	50	100	0.99	0.3509
11:68364149:G:A	50	100	1	0.01543
11:68364358:A:G	50	96	0.97	0.1892
11:68364523:T:A	50	100	1	0.01779
11:68365448:C:T	50	100	0.94	0.01035
11:68365567:T:C	50	100	1	0.4472
11:68366350:C:T	50	100	1	0.02433
11:68366387:G:A	50	100	0.95	0.01743
11:68366485:T:A	50	100	0.98	0.03105
11:68366800:G:A	50	100	0.95	0.01743
11:68367079:G:A	50	100	1	0.01525
11:68367201:C:T	50	100	0.9	0.03268
11:68368094:C:T	50	100	0.98	0.0305
11:68368184:C:T	50	100	1	0.02451
11:68368422:C:T	50	100	0.98	0.05792
11:68368563:C:T	50	100	0.94	0.01743
11:68368700:G:A	50	100	0.99	0.1848
11:68368727:C:T	50	100	0.98	0.05773
11:68369837:C:T	50	100	0.98	0.0305
11:68369977:A:G	50	100	0.95	0.01743
11:68370229:G:A	50	98	0.97	0.0167
11:68370533:G:A	50	100	0.98	0.1848
11:68370624:C:G	50	100	1	0.03377
11:68370693:G:C	50	100	0.98	0.05755
11:68370820:T:G	50	100	1	0.02451
11:68370998:C:G	50	100	0.98	0.05755
11:68371367:C:T	50	100	0.99	0.185
11:68371498:C:G	50	100	0.98	0.05574
11:68371685:C:T	50	100	0.99	0.03377
11:68371901:G:A	50	100	0.99	0.1848
11:68371939:C:T	50	100	1	0.01779
11:68372332:G:A	49	100	0.98	0.02996
11:68372472:G:A	47	97.9	0.87	0.06445
11:68372731:C:T	50	100	0.94	0.02487
11:68372809:C:T	50	98	0.98	0.02451
11:68372896:G:A	50	96	0.96	0.1926
11:68373097:A:G	50	100	0.92	0.02614
11:68373285:A:G	50	100	0.88	0.01507
11:68373313:C:T	50	96	0.94	0.1042
11:68373314:G:A	50	98	0.91	0.4822
11:68373694:G:A	50	100	0.93	0.0472
11:68373717:A:G	50	100	1	0.01398
11:68373946:G:A	50	96	0.95	0.4399
11:68374224:G:A	50	100	1	0.02433
11:68375070:C:T	50	100	0.99	0.02433
11:68375188:C:T	50	100	0.99	0.05646
11:68375274:G:A	50	98	0.99	0.1534
11:68375382:G:A	50	100	0.99	0.0561
11:68375788:C:G	50	98	0.98	0.08932
11:68376072:G:A	50	98	0.99	0.0138
11:68376251:C:T	50	100	0.97	0.1129
11:68376515:C:T	50	98	0.97	0.4906
11:68376732:C:T	50	100	0.99	0.01362
11:68376815:C:T	50	100	0.99	0.4179
11:68377197:G:A	50	100	0.92	0.01162
11:68377422:G:A	50	100	0.99	0.02832
11:68377698:G:A	50	100	0.99	0.3335
11:68377968:G:A	50	100	0.96	0.01307
11:68378035:C:G	50	100	1	0.01362
11:68378036:G:A	50	100	0.99	0.05447
11:68378260:C:T	50	100	1	0.03413
11:68378305:C:T	50	100	1	0.4702
11:68378306:G:A	50	100	0.99	0.356
11:68378457:G:C	50	100	0.99	0.1122
11:68378470:G:A	50	100	1	0.03068
11:68378622:C:T	50	100	0.99	0.1601
11:68378899:T:G	50	100	1	0.0138
11:68379193:T:C	50	100	0.99	0.1739
11:68379396:G:A	50	100	0.99	0.02397
11:68379665:G:T	50	100	1	0.05447
11:68379833:T:C	50	100	0.98	0.01779
11:68379919:G:A	50	100	1	0.03268
11:68380088:G:A	49	100	0.99	0.1603
11:68380113:A:G	50	100	1	0.05447
11:68380609:G:A	50	100	1	0.05447
11:68380731:T:C	50	100	0.98	0.02905
11:68380985:A:T	50	100	1	0.4704
11:68381413:A:G	50	100	1	0.01362
11:68381982:A:C	50	100	0.98	0.3762
11:68382146:G:A	50	100	0.99	0.4773
11:68382175:C:G	50	100	1	0.03413
11:68382244:G:A	50	100	1	0.05447
11:68382513:C:T	50	100	0.99	0.4691
11:68382670:G:A	50	100	1	0.03068
11:68382954:T:C	50	100	1	0.04012
11:68383038:T:C	50	100	0.98	0.02923
11:68383251:G:C	50	100	0.98	0.01144
11:68383614:G:A	50	100	1	0.05447
11:68384245:G:A	50	100	0.99	0.47
11:68384564:A:G	50	100	0.99	0.02887
11:68385747:G:A	50	100	0.99	0.02832
11:68385799:C:T	50	100	0.99	0.02814
11:68386225:T:C	50	100	1	0.0167
11:68386242:C:T	50	100	0.98	0.2044
11:68386720:G:A	50	100	0.98	0.1462
11:68386939:G:C	50	100	0.99	0.08079
11:68387054:A:G	50	100	1	0.0167
11:68387323:C:T	50	100	0.99	0.05664
11:68387446:C:T	50	100	0.99	0.02342
11:68387732:G:A	50	100	0.9	0.01289
11:68388119:G:A	50	100	0.99	0.0236
11:68388322:C:T	50	100	0.99	0.2052
11:68388688:C:T	50	100	0.98	0.1117
11:68388805:T:C	50	98	0.99	0.4532
11:68389231:C:A	50	100	0.96	0.05283
11:68389353:T:C	50	100	0.94	0.02814
11:68389697:G:A	50	100	1	0.0167
11:68389727:C:T	50	100	0.98	0.02378
11:68389831:G:A	50	100	0.99	0.2052
11:68390433:A:G	50	100	0.99	0.4528
11:68390504:G:A	50	98	1	0.01707
11:68390600:T:C	49	98	0.95	0.0167
11:68391028:C:T	50	100	0.94	0.01325
11:68391031:G:A	50	100	1	0.2046
11:68391125:C:T	50	100	1	0.2046
11:68391562:C:A	50	100	0.99	0.08079
11:68391684:G:A	50	100	0.99	0.4337
11:68391734:G:T	50	100	1	0.2044
11:68391763:C:T	50	100	1	0.0167
11:68391880:C:T	50	100	0.99	0.08079
11:68392538:G:A	50	100	1	0.0167
11:68392637:G:A	50	98	0.83	0.03141
11:68392788:C:A	50	100	0.99	0.08025
11:68392835:C:T	50	100	0.98	0.4811
11:68392878:A:G	50	100	0.99	0.05628
11:68392898:G:A	50	100	1	0.0158
11:68393036:G:T	50	100	0.97	0.3758
11:68393113:G:T	50	100	0.99	0.0561
11:68393139:A:C	50	100	0.97	0.3493
11:68393229:G:A	50	100	0.98	0.1115
11:68393519:G:A	50	100	0.99	0.0236
11:68393706:G:A	50	100	0.98	0.1244
11:68393784:A:G	50	100	0.99	0.03486
11:68393937:C:T	50	98	0.98	0.2032
11:68394006:C:T	50	100	0.98	0.05537
11:68394027:G:A	50	100	0.98	0.07952
11:68394122:C:T	50	100	0.99	0.03341
11:68394465:C:T	50	100	0.96	0.0236
11:68394509:A:G	50	100	0.96	0.3321
11:68394623:G:A	50	98	0.96	0.1245
11:68394698:T:A	50	100	0.94	0.02378
11:68394838:T:C	50	98	0.96	0.201
11:68395197:A:G	50	100	0.86	0.03776
11:68395491:A:G	50	94	0.88	0.498
11:68395785:G:C	50	100	0.74	0.01561
11:68395988:C:G	50	76	0.72	0.3533
11:68396046:C:T	50	94	0.69	0.2658
11:68396411:G:C	50	100	0.76	0.02324
11:68396622:G:C	50	100	0.83	0.02015
11:68397460:C:G	50	100	0.92	0.01489
11:68397764:C:T	50	100	0.96	0.01797
11:68397921:T:C	50	100	0.99	0.01561
11:68398181:T:G	50	100	0.96	0.05356
11:68398385:C:T	50	98	0.94	0.01162
11:68398867:G:T	50	100	0.98	0.1029
11:68399686:C:T	50	98	1	0.04448
11:68399743:G:A	50	98	0.63	0.01198
11:68399955:C:G	50	100	0.98	0.2148
11:68400480:G:A	50	98	0.86	0.01362
11:68400760:A:G	50	100	1	0.1033
11:68401404:A:G	50	100	0.99	0.2108
11:68402220:G:A	50	100	0.98	0.3702
11:68402680:C:G	50	100	0.99	0.01126
11:68402766:G:A	50	100	0.99	0.08388
11:68402816:T:C	50	100	0.89	0.01126
11:68402908:C:T	50	100	0.99	0.3549
11:68403365:G:T	50	100	0.99	0.36870000000000003
11:68403545:T:C	50	100	1	0.2033
11:68403761:C:T	50	100	0.94	0.02996
11:68404050:G:A	50	100	1	0.0158
11:68404634:A:C	50	100	0.99	0.2148
11:68404829:G:T	50	100	1	0.01126
11:68404839:A:G	49	79.6	0.99	0.2146
11:68404958:C:T	49	100	0.92	0.02469
11:68405685:C:G	50	100	0.92	0.02469
11:68405959:G:A	50	100	0.99	0.37
11:68405966:C:T	50	100	0.99	0.08388
11:68406393:C:T	50	100	1	0.4606
11:68406438:G:A	50	100	0.99	0.01144
11:68406654:G:A	50	100	0.98	0.05537
11:68407013:G:C	50	100	0.97	0.01525
11:68407328:C:G	50	100	1	0.0158
11:68407886:C:T	50	100	0.98	0.3724
11:68408459:A:T	50	100	0.98	0.3976
11:68408548:C:T	50	100	0.99	0.04484
11:68408905:C:T	50	100	0.99	0.04993
11:68409044:A:G	42	85.7	0.98	0.3471
11:68409067:A:T	36	86.1	0.73	0.05102
11:68409099:C:T	36	80.6	0.96	0.3653
11:68409101:C:T	34	76.5	0.98	0.3867
11:68409335:G:A	49	98	1	0.1362
11:68409955:C:T	50	100	0.94	0.0158
11:68410042:C:T	50	100	1	0.1298
11:68410146:T:C	50	100	0.99	0.05501
11:68410240:G:A	50	100	1	0.3578
11:68410260:C:T	50	100	1	0.3678
11:68411167:T:C	50	100	1	0.3578
11:68411200:G:A	50	100	1	0.4513
11:68411263:A:G	50	100	0.99	0.05501
11:68411284:G:A	50	98	0.68	0.02977
11:68411657:C:T	50	100	1	0.04993
11:68411698:A:G	50	100	0.99	0.358
11:68412088:C:T	50	100	0.98	0.01162
11:68412092:C:T	50	100	0.99	0.4521
11:68412826:C:T	50	96	0.77	0.02614
11:68413198:C:T	50	100	0.93	0.01507
11:68413206:G:A	50	98	0.81	0.02451
11:68414153:A:G	50	100	1	0.13
11:68414560:G:A	50	100	1	0.4506
11:68414907:T:C	50	100	0.99	0.1382
11:68414979:G:C	50	100	0.99	0.01507
11:68415472:A:G	50	100	1	0.2062
11:68415517:G:A	50	100	1	0.0158
11:68415601:C:T	50	98	0.99	0.3667
11:68415971:C:T	50	100	0.87	0.05864
11:68416599:C:T	50	100	0.95	0.01198
11:68417352:A:G	50	100	1	0.3575
11:68418032:C:T	50	100	1	0.3575
11:68418148:T:C	50	100	1	0.3575
11:68418266:G:A	50	100	1	0.01852
11:68418924:C:T	50	100	1	0.3471
11:68419201:A:T	50	100	1	0.4506
11:68419668:G:A	50	100	0.99	0.1329
11:68419788:C:T	50	100	0.99	0.08442
11:68420280:C:A	50	100	0.99	0.01017
11:68420922:C:T	50	100	1	0.01126
11:68421245:C:T	50	100	0.98	0.01452
11:68421783:T:G	47	100	0.97	0.1816
11:68422013:G:A	50	100	1	0.04993
11:68422148:A:G	50	100	1	0.01144
11:68422477:G:C	50	100	0.98	0.4123
11:68422916:C:A	50	100	1	0.01126
11:68423749:G:A	50	100	1	0.01235
11:68424469:C:T	50	100	0.93	0.02324
11:68424479:G:A	50	100	0.99	0.1311
11:68424531:A:G	50	100	1	0.01634
11:68424776:T:C	50	100	1	0.3725
11:68424878:T:G	50	100	1	0.3727
11:68424894:C:G	50	100	1	0.05029
11:68424953:T:C	50	100	1	0.3727
11:68425050:T:G	50	100	1	0.3724
11:68425162:C:T	50	100	1	0.09568
11:68425222:G:A	50	100	0.99	0.4771
11:68425568:C:T	50	100	1	0.01634
11:68426350:C:T	50	100	1	0.01725
11:68426758:G:C	50	100	1	0.01235
11:68426964:A:C	50	100	1	0.4107
11:68426968:G:A	50	100	1	0.01126
11:68427028:A:G	50	100	1	0.3698
11:68427143:A:C	50	100	1	0.3882
11:68427552:C:T	50	100	1	0.08007
11:68427636:C:T	50	100	1	0.3854
11:68427805:G:A	50	100	1	0.0532
11:68427975:T:A	50	86	0.75	0.1196
11:68428358:A:C	50	100	1	0.01725
11:68428377:A:G	50	100	0.98	0.01525
11:68428686:A:G	50	100	0.95	0.01198
11:68428791:G:A	50	100	1	0.01126
11:68428852:G:A	50	100	0.99	0.09477
11:68429062:G:A	50	100	1	0.09277
11:68429171:C:T	50	100	0.94	0.01416
11:68429362:T:C	50	100	1	0.4116
11:68429493:C:T	50	100	0.99	0.384
11:68429494:A:C	50	100	1	0.01652
11:68430784:A:G	50	100	0.99	0.404
11:68431169:C:T	49	100	0.99	0.04285
11:68431248:T:C	50	98	0.97	0.07843
11:68431540:T:C	50	100	1	0.09241
11:68431745:C:G	50	100	1	0.0906
11:68431770:G:A	50	100	1	0.01652
11:68431925:C:A	50	100	1	0.1304
11:68432123:C:T	50	100	1	0.01126
11:68432173:G:A	50	100	0.99	0.04993
11:68432326:C:T	50	100	1	0.0216
11:68432454:T:G	50	100	1	0.09041
11:68432564:T:C	50	100	1	0.01652
11:68432866:G:A	50	100	1	0.05392
11:68432976:G:A	50	100	1	0.09041
11:68433077:C:T	50	100	1	0.07861
11:68433183:G:A	50	100	1	0.01652
11:68433426:G:A	50	100	1	0.01126
11:68433477:G:A	50	100	1	0.09041
11:68433539:C:T	50	100	1	0.09041
11:68433572:G:A	50	100	1	0.01489
11:68433827:C:T	50	100	1	0.1213
11:68435112:A:G	50	100	1	0.3956
11:68435143:G:A	50	100	1	0.1048
11:68435435:A:G	50	100	1	0.3791
11:68435458:A:G	50	98	0.95	0.1042
11:68435839:T:C	50	100	1	0.3794
11:68435840:A:C	50	100	1	0.3794
11:68435850:C:T	50	100	1	0.0935
11:68436157:T:C	50	100	0.99	0.3991
11:68436323:T:C	50	100	0.99	0.09513
11:68437055:G:A	50	100	1	0.01471
11:68437211:G:A	50	100	1	0.01652
11:68437252:C:T	50	100	1	0.1501
11:68437678:G:T	50	100	0.99	0.09877
11:68437704:C:T	50	100	1	0.1505
11:68437726:T:C	50	100	1	0.1505
11:68438110:T:C	50	100	0.99	0.3649
11:68438402:G:A	50	100	1	0.01652
11:68438705:T:C	50	100	0.99	0.09332
11:68438729:G:C	50	100	0.99	0.09332
11:68438864:C:T	50	100	0.99	0.09477
11:68439007:G:A	50	100	0.97	0.03522
11:68439886:G:T	50	100	1	0.01652
11:68439970:C:A	50	100	0.97	0.05991
11:68440287:C:T	50	100	0.95	0.09386
11:68440569:T:C	50	98	0.96	0.1596
11:68440877:C:T	50	100	0.96	0.4141
11:68441367:C:T	50	100	1	0.01634
11:68441535:G:A	50	100	0.95	0.01416
11:68441629:G:A	50	100	0.94	0.01434
11:68442009:A:C	50	100	0.98	0.4635
11:68442010:C:A	50	100	0.98	0.4635
11:68442250:T:C	50	100	0.97	0.08696
11:68442650:C:T	50	100	0.99	0.1636
11:68442953:C:T	50	100	0.99	0.1685
11:68443001:G:A	49	100	0.94	0.04357
11:68443108:T:G	50	100	0.67	0.01126
11:68443306:C:T	50	100	0.96	0.0118
11:68443468:C:T	44	90.9	0.68	0.0955
11:68443476:C:T	44	90.9	0.7	0.1015
11:68443577:A:T	32	93.8	0.76	0.0187
11:68443693:C:T	50	98	1	0.1356
11:68443910:C:T	50	100	1	0.1042
11:68444472:A:G	50	100	1	0.1521
11:68444614:T:G	49	98	1	0.1353
11:68444701:T:A	50	100	0.9	0.02306
11:68445173:C:T	50	100	1	0.1347
11:68445288:T:C	50	100	0.99	0.3718
11:68446651:C:T	50	100	0.99	0.07462
11:68446783:C:T	50	100	0.98	0.01834
11:68447037:C:G	50	100	1	0.04975
11:68447088:T:C	50	100	0.98	0.01235
11:68447316:G:T	50	100	1	0.01452
11:68447412:C:T	50	100	1	0.02342
11:68447422:G:A	50	100	1	0.04267
11:68447540:C:A	50	100	1	0.0748
11:68448140:G:A	50	100	1	0.04267
11:68448486:G:A	50	100	1	0.1144
11:68449288:C:T	50	100	1	0.1921
11:68449805:C:T	50	100	1	0.116
11:68449952:T:C	50	100	1	0.1057
11:68450822:C:T	50	98	1	0.1988
11:68451263:T:C	50	98	0.99	0.4129
11:68451841:G:C	50	100	1	0.181
11:68451947:G:A	50	100	1	0.1242
11:68452011:A:C	50	100	1	0.04956
11:68453108:C:T	50	100	0.99	0.04248
11:68453312:A:G	50	100	1	0.01089
11:68453446:A:G	50	100	0.99	0.01289
11:68453603:T:C	50	100	1	0.413
11:68453636:A:G	50	98	1	0.1698
11:68453705:A:T	50	100	1	0.1852
11:68454636:A:C	49	98	0.96	0.01198
11:68454720:C:T	50	100	1	0.1692
11:68454888:T:C	50	100	0.95	0.01688
11:68454993:C:A	50	98	1	0.1865
11:68455065:C:A	50	100	1	0.01979
11:68455606:A:G	50	100	1	0.1699
11:68455878:G:A	50	100	1	0.03867
11:68456210:T:A	50	100	1	0.01598
11:68456403:G:T	50	100	1	0.1701
11:68456941:A:C	50	100	1	0.1701
11:68457682:C:G	50	100	1	0.02814
11:68457968:G:T	50	100	0.99	0.06463
11:68458692:A:G	50	100	1	0.3932
11:68458826:G:T	50	100	0.99	0.4503
11:68459026:T:G	50	100	0.8	0.01616
11:68459604:G:A	50	100	0.98	0.06427
11:68459998:C:T	50	100	1	0.1777
11:68460112:T:C	50	100	1	0.01035
11:68460384:T:C	50	100	1	0.05374
11:68460631:G:T	50	100	0.98	0.01362
11:68460776:G:C	50	100	0.98	0.01362
11:68461161:C:T	49	100	1	0.01707
11:68461168:C:T	50	100	0.95	0.01489
11:68461256:G:C	50	100	0.85	0.02651
11:68461352:G:A	50	100	0.94	0.01289
11:68462319:A:G	50	100	1	0.02505
11:68463621:A:G	50	100	0.94	0.01489
11:68463772:C:T	50	100	1	0.398
11:68463962:C:G	50	100	0.92	0.02596
11:68463987:A:T	50	100	0.98	0.07262
11:68464237:G:A	50	100	1	0.3166
11:68464375:C:T	50	100	1	0.2447
11:68464851:T:C	50	100	1	0.03086
11:68465444:T:C	50	100	1	0.254
11:68466116:C:T	50	100	1	0.04993
11:68466312:A:G	50	100	0.98	0.01271
11:68466438:T:C	50	100	0.96	0.0118
11:68466897:G:A	49	100	0.99	0.2447
11:68466904:C:T	49	100	1	0.04666
11:68466922:A:G	49	100	1	0.04993
11:68466936:C:T	48	100	1	0.02524
11:68467103:T:C	50	100	1	0.3965
11:68467429:C:T	50	100	1	0.0216
11:68467779:T:G	50	100	1	0.02505
11:68467807:G:C	50	100	1	0.3967
11:68467836:G:A	50	96	0.83	0.02923
11:68468823:A:C	50	100	0.99	0.2447
11:68468846:C:A	50	100	0.99	0.2447
11:68468921:T:C	50	100	0.98	0.07317
11:68469442:T:C	50	100	0.98	0.01271
11:68469463:T:C	50	100	1	0.02505
11:68469483:C:G	50	100	1	0.06463
11:68469837:C:T	50	100	1	0.05374
11:68470480:G:A	50	100	1	0.02505
11:68471196:G:A	50	100	1	0.4105
11:68471715:T:A	50	100	1	0.02505
11:68472773:C:T	50	100	1	0.2447
11:68472871:T:C	50	100	0.82	0.02197
11:68473101:C:T	50	100	1	0.01725
11:68473217:C:T	50	100	1	0.04975
11:68474365:A:G	50	100	1	0.4105
11:68474737:A:G	50	100	1	0.05047
11:68474871:A:G	50	100	1	0.02505
11:68475570:C:T	39	89.7	1	0.248
11:68475677:G:T	34	91.2	0.98	0.4557
11:68475703:C:T	48	100	1	0.02505
11:68475901:G:A	50	100	1	0.2447
11:68475962:G:C	49	100	1	0.05029
11:68476175:T:C	50	100	1	0.01271
11:68476244:C:T	50	98	0.92	0.02796
11:68477090:G:T	50	100	1	0.3415
11:68477140:T:G	50	100	1	0.02505
11:68478180:T:C	50	100	1	0.3424
11:68478787:A:G	50	100	1	0.2447
11:68478952:G:A	50	100	1	0.01289
11:68480623:C:G	50	100	1	0.02505
11:68481229:A:G	50	100	1	0.05356
11:68481417:G:A	50	100	1	0.01725
11:68481527:A:C	50	100	0.9	0.02705
11:68481537:A:T	50	100	1	0.04975
11:68481656:C:T	50	100	1	0.1518
11:68482012:C:G	50	100	1	0.3969
11:68482561:A:G	50	100	1	0.2449
11:68482879:C:T	50	100	1	0.02505
11:68482951:A:G	50	100	1	0.2505
11:68482980:C:G	50	100	1	0.0118
11:68483232:C:T	50	100	1	0.01289
11:68483586:T:G	50	100	1	0.4101
11:68483992:G:A	50	100	1	0.2505
11:68484655:T:G	50	98	1	0.2447
11:68485290:T:C	50	94	0.76	0.03595
11:68485458:C:T	50	100	0.91	0.01107
11:68486346:T:C	50	100	1	0.4096
11:68486726:C:G	50	100	0.98	0.02796
11:68486860:C:A	50	100	1	0.2665
11:68487001:C:T	50	100	1	0.03794
11:68487159:C:T	50	100	1	0.2625
11:68487193:A:G	50	100	1	0.01307
11:68487530:A:G	50	100	1	0.2596
11:68487655:T:A	50	100	1	0.02505
11:68488109:A:C	50	100	1	0.2625
11:68488491:G:A	50	100	0.98	0.04593
11:68489379:G:A	50	100	1	0.152
11:68489591:A:C	50	100	1	0.2625
11:68489825:C:T	50	100	1	0.2625
11:68489918:C:T	49	100	1	0.3958
11:68490043:A:T	50	100	1	0.04975
11:68490393:A:T	50	100	1	0.4503
11:68493245:G:A	50	98	0.96	0.1044
11:68493456:A:G	50	100	1	0.02505
11:68493629:A:G	49	100	1	0.04303
11:68493825:A:G	50	100	1	0.3424
11:68493930:C:G	50	100	1	0.3958
11:68493967:G:A	50	100	1	0.02505
11:68495511:G:T	50	100	1	0.3172
11:68495730:A:G	50	100	0.9	0.01035
11:68495736:T:C	50	100	0.98	0.0659
11:68495808:A:T	50	100	1	0.3958
11:68495902:T:C	50	100	1	0.2447
11:68496997:G:T	50	100	1	0.05029
11:68497379:G:A	50	100	0.84	0.02542
11:68497653:C:G	50	100	1	0.01271
11:68498020:G:T	50	100	1	0.01525
11:68498630:G:C	50	100	1	0.01761
11:68500582:A:G	50	100	1	0.2447
11:68500679:T:C	50	100	1	0.05356
11:68501546:T:C	50	100	1	0.3415
11:68501600:T:A	50	100	1	0.04975
11:68502055:T:C	50	100	1	0.02796
11:68502349:T:G	50	100	0.83	0.01362
11:68502547:C:A	50	100	0.82	0.02233
11:68502663:T:C	50	100	1	0.02505
11:68503184:C:T	50	100	1	0.02832
11:68505505:T:G	50	100	1	0.2447
11:68505582:G:C	50	100	1	0.03831
11:68506158:C:T	50	100	1	0.2447
11:68506245:A:G	50	98	1	0.02505
11:68506272:A:G	50	100	1	0.02505
11:68507106:T:A	50	100	0.97	0.01471
11:68507439:G:T	50	100	1	0.2447
11:68508383:A:G	50	100	1	0.4098
11:68508430:G:A	50	100	1	0.1048
11:68508917:T:A	50	100	0.97	0.04321
11:68509061:T:G	50	100	0.92	0.01089
11:68509382:C:T	50	100	0.9	0.02687
11:68509443:G:T	50	100	0.99	0.04702
11:68510164:C:T	50	100	1	0.01743
11:68511069:A:G	50	100	1	0.01924
11:68511204:A:G	50	100	0.99	0.04975
11:68511213:C:T	50	98	1	0.01652
11:68511227:C:T	50	100	0.8	0.01761
11:68511232:A:G	50	100	1	0.2447
11:68511361:G:A	50	100	1	0.2451
11:68511807:T:G	50	94	0.7	0.01634
11:68512103:G:A	50	100	1	0.04975
11:68512469:A:T	50	100	1	0.05356
11:68514026:C:T	50	100	1	0.2534
11:68514620:T:C	50	100	1	0.262
11:68514677:C:G	50	100	1	0.01525
11:68515518:G:C	50	100	1	0.2611
11:68515984:G:A	50	100	1	0.02796
11:68516768:T:C	50	100	1	0.2618
11:68517780:A:G	50	100	0.96	0.04321
11:68519979:A:T	50	100	1	0.2447
11:68520995:C:T	50	100	1	0.01725
11:68521099:A:G	50	100	1	0.2447
11:68521870:A:G	50	98	0.92	0.1458
11:68522328:A:G	50	100	1	0.2596
11:68522766:C:G	50	100	1	0.1518
11:68522965:T:C	50	98	1	0.2446
11:68523648:G:A	50	96	0.88	0.03831
11:68524225:G:A	50	98	1	0.4078
11:68524452:T:G	50	98	0.97	0.05428
11:68524539:G:A	50	100	0.97	0.02033
11:68524931:T:C	50	98	0.89	0.02778
11:68525462:T:C	50	100	1	0.3976
11:68526077:G:A	50	100	1	0.3083
11:68527545:C:T	50	100	0.98	0.02505
11:68527797:A:G	50	100	1	0.02524
11:68528433:T:G	47	95.7	0.92	0.08497
11:68528686:G:A	50	100	0.91	0.02614
11:68529364:G:A	50	100	0.99	0.2438
11:68529733:G:A	50	100	1	0.02505
11:68530168:A:G	50	100	1	0.2429
11:68531044:T:G	50	100	1	0.2574
11:68531165:G:T	50	100	1	0.252
11:68531758:G:A	50	100	0.99	0.07298
11:68531892:G:A	50	100	1	0.2431
11:68532034:G:C	50	100	1	0.02796
11:68532489:G:A	50	100	1	0.02505
11:68532608:G:T	50	100	1	0.2431
11:68533354:T:G	50	100	1	0.3943
11:68533422:G:T	50	100	1	0.07317
11:68533487:C:T	50	100	1	0.2429
11:68533502:G:A	50	100	1	0.01725
11:68534379:C:T	50	100	0.98	0.06409
11:68534633:G:A	50	100	1	0.4081
11:68535070:A:G	50	100	1	0.2429
11:68535330:G:A	50	100	0.94	0.01325
11:68535378:G:C	50	100	1	0.3145
11:68535625:C:G	50	100	1	0.01616
11:68536161:T:C	50	100	1	0.3397
11:68536512:G:A	50	98	1	0.4486
11:68537085:G:T	50	100	1	0.02505
11:68538026:C:T	50	100	1	0.2487
11:68538197:G:C	50	98	0.96	0.1037
11:68539045:G:A	49	100	1	0.01743
11:68539671:A:G	50	100	1	0.1049
11:68540057:A:G	50	100	1	0.2433
11:68540290:A:C	50	100	1	0.2429
11:68540834:C:T	50	100	1	0.05029
11:68540856:G:A	50	100	1	0.3406
11:68541062:G:A	50	100	1	0.3404
11:68541372:A:T	50	100	1	0.2429
11:68541640:C:G	50	100	1	0.2489
11:68541672:T:C	50	100	1	0.2605
11:68542202:G:T	50	100	1	0.2429
11:68542212:C:T	50	100	1	0.3951
11:68542689:C:A	50	100	0.96	0.02233
11:68544265:C:G	50	100	1	0.02959
11:68544328:A:G	50	100	1	0.02505
11:68545177:A:G	50	100	1	0.3951
11:68545219:C:T	50	100	1	0.0748
11:68545712:G:A	50	100	1	0.2431
11:68545999:C:T	50	100	0.97	0.01362
11:68547512:C:T	50	100	1	0.242
11:68547846:A:G	50	100	0.99	0.05029
11:68548933:C:T	50	100	1	0.2429
11:68549304:G:A	50	100	1	0.2429
11:68549475:G:A	50	100	1	0.04357
11:68550047:A:G	50	100	0.99	0.0561
11:68550169:G:A	50	100	1	0.05356
11:68550392:G:C	50	100	1	0.2489
11:68550719:T:C	50	98	0.92	0.1463
11:68551696:A:T	50	100	1	0.02505
11:68552021:G:A	50	100	1	0.2431
11:68552165:A:T	50	100	1	0.02505
11:68552289:C:T	50	100	1	0.0532
11:68552869:C:T	50	100	1	0.01253
11:68552937:G:A	50	100	0.99	0.1049
11:68553309:T:C	50	100	0.99	0.03141
11:68555299:A:T	50	100	1	0.2429
11:68555363:C:G	50	100	1	0.0532
11:68555614:C:A	50	100	1	0.04993
11:68556995:A:G	50	100	1	0.01253
11:68557595:C:T	50	100	0.99	0.04975
11:68557642:C:G	50	100	1	0.02505
11:68557843:C:T	50	100	1	0.01344
11:68558768:C:T	50	100	0.99	0.2515
11:68559212:C:T	50	98	0.64	0.01398
11:68559240:A:G	50	100	1	0.01035
11:68559811:A:G	46	84.8	0.86	0.2126
11:68559814:A:G	45	84.4	0.85	0.2121
11:68560815:C:T	50	100	1	0.2429
11:68561402:G:A	50	100	1	0.2429
11:68562006:T:C	50	98	1	0.2858
11:68563686:C:T	50	100	1	0.4363
11:68564195:G:A	50	98	0.93	0.03268
11:68564247:C:G	50	100	1	0.4481
11:68564625:T:C	50	100	1	0.2429
11:68565379:T:C	50	100	0.98	0.01398
11:68565691:C:G	50	100	1	0.05065
11:68565732:C:T	50	100	1	0.2429
11:68566452:G:A	50	100	1	0.02505
11:68566622:A:G	50	100	0.89	0.01253
11:68567344:G:A	50	100	1	0.05029
11:68567429:G:A	50	100	1	0.02179
11:68568010:C:T	50	100	1	0.341
11:68568489:T:C	50	100	0.92	0.0187
11:68570196:T:G	50	100	1	0.4076
11:68570342:T:G	50	100	1	0.02832
11:68570716:T:C	50	100	1	0.05102
11:68570914:T:A	50	100	1	0.05065
11:68570929:T:C	50	100	1	0.02505
11:68571021:T:G	50	100	1	0.02505
11:68571472:T:C	50	100	0.95	0.01198
11:68572026:A:T	50	98	0.99	0.05065
11:68573153:T:A	39	97.4	0.91	0.01452
11:68573499:T:C	50	100	1	0.2516
11:68574254:T:G	50	100	1	0.2429
11:68574403:G:C	50	100	1	0.1162
11:68574405:A:G	50	100	1	0.2429
11:68576125:C:T	50	100	1	0.2429
11:68577553:T:C	50	100	1	0.02832
11:68577763:G:C	50	100	0.97	0.04285
11:68578290:G:C	50	100	1	0.01725
11:68578772:C:A	50	100	0.97	0.01198
11:68579901:A:G	50	98	0.97	0.05029
11:68579923:C:T	50	98	1	0.02505
11:68580402:A:G	50	100	1	0.3952
11:68580886:C:T	48	97.9	1	0.2427
11:68581018:G:A	49	100	0.83	0.02778
11:68581227:T:A	50	100	1	0.2643
11:68581537:C:T	50	100	1	0.05029
11:68582286:A:G	50	100	1	0.2429
11:68583446:T:G	50	100	1	0.02505
11:68583903:G:T	50	100	1	0.02505
11:68584068:G:A	50	100	1	0.04975
11:68584254:C:T	50	100	0.99	0.1048
11:68584330:G:A	50	100	1	0.01253
11:68584372:A:T	50	100	1	0.02505
11:68585203:C:T	50	100	1	0.2427
11:68585349:A:G	50	100	1	0.0118
11:68585540:T:C	50	100	0.98	0.05828
11:68585641:A:C	50	100	1	0.02505
11:68585659:G:A	50	100	1	0.2427
11:68586082:A:G	50	100	1	0.3943
11:68589815:G:A	50	100	1	0.02505
11:68589900:T:C	50	100	1	0.3406
11:68591717:G:A	50	100	1	0.02505
11:68593005:G:A	50	100	0.8	0.02288
11:68593314:A:G	50	100	0.8	0.02288
11:68593405:G:A	50	100	1	0.2427
11:68593419:T:G	50	100	1	0.3996
11:68594034:A:G	50	100	1	0.05465
11:68594335:T:A	48	100	0.85	0.01743
11:68594347:T:A	49	98	0.95	0.02596
11:68594696:C:T	50	100	1	0.2429
11:68594965:A:G	50	100	1	0.3998
11:68595594:G:A	50	100	1	0.2427
11:68596405:A:G	50	100	0.9	0.02614
11:68597241:A:G	50	100	1	0.02142
11:68597744:C:T	50	100	1	0.2562
11:68597873:G:A	50	100	1	0.05465
11:68598551:G:A	50	100	1	0.05465
11:68598620:C:T	50	100	1	0.05465
11:68599539:C:T	50	98	0.98	0.06354
11:68599725:C:T	50	100	1	0.2469
11:68599911:C:T	50	100	0.98	0.2424
11:68600046:C:T	50	100	1	0.05773
11:68600909:A:T	50	100	0.84	0.01017
11:68601608:C:G	50	100	1	0.01725
11:68602492:G:A	50	100	1	0.2562
11:68603302:C:T	50	98	0.99	0.06354
11:68603828:G:A	50	100	1	0.01725
11:68603936:C:T	50	100	0.98	0.01235
11:68603942:C:T	50	100	0.98	0.03159
11:68604190:A:G	50	100	1	0.2549
11:68604718:A:T	50	100	1	0.3404
11:68605448:T:G	50	100	1	0.02505
11:68606165:C:T	50	100	1	0.01344
11:68606715:T:C	50	100	1	0.2905
11:68607540:T:C	50	100	1	0.04049
11:68607652:C:G	50	100	1	0.2705
11:68608018:C:T	50	100	0.99	0.04049
11:68608773:C:T	50	100	1	0.2429
11:68609389:T:C	50	100	1	0.02124
11:68610134:A:C	50	100	1	0.2783
11:68610577:G:A	50	100	1	0.2429
11:68610752:A:T	50	100	1	0.02124
11:68611292:G:A	50	100	1	0.01071
11:68611437:C:G	50	100	1	0.05465
11:68612304:G:A	50	100	1	0.2429
11:68612718:G:A	50	100	1	0.0216
11:68612787:G:C	50	100	1	0.04049
11:68613947:A:G	50	100	1	0.4001
11:68614139:G:A	50	100	1	0.2429
11:68614391:T:C	50	100	1	0.01344
11:68614725:C:T	50	100	1	0.2429
11:68615092:T:G	50	100	1	0.05773
11:68615123:C:T	50	100	1	0.07317
11:68615257:T:C	50	100	1	0.01289
11:68616545:C:A	50	100	1	0.04956
11:68617150:T:A	50	100	1	0.3391
11:68617178:T:C	50	100	1	0.2416
11:68618067:G:T	50	100	1	0.2605
11:68618111:T:C	50	100	1	0.2683
11:68618843:T:C	50	100	1	0.4406
11:68618905:A:C	50	100	0.99	0.3978
11:68619246:A:G	50	100	1	0.04956
11:68619267:G:A	50	100	1	0.1581
11:68619305:C:T	50	100	0.97	0.0581
11:68619428:G:A	50	100	1	0.398
11:68619598:A:C	50	100	1	0.0207
11:68619827:A:G	50	100	1	0.09804
11:68619828:A:G	50	100	1	0.04938
11:68620065:G:T	50	100	1	0.01271
11:68620233:G:C	50	100	1	0.09423
11:68620418:T:C	50	100	1	0.04212
11:68620516:G:A	50	100	1	0.1649
11:68620752:G:A	50	100	0.97	0.1639
11:68620856:T:G	50	100	1	0.04938
11:68620879:T:C	50	100	1	0.02941
11:68621095:C:G	50	100	0.98	0.01089
11:68621099:C:T	50	100	1	0.2518
11:68621120:C:G	50	100	1	0.2518
11:68621498:C:T	50	100	1	0.0915
11:68621560:A:G	50	100	1	0.08007
11:68621604:T:C	50	100	1	0.3012
11:68621677:C:T	50	100	1	0.05447
11:68621728:C:G	50	100	0.89	0.02124
11:68622168:C:G	50	100	1	0.02142
11:68622433:C:T	50	100	1	0.1647
11:68622680:A:T	50	100	1	0.05011
11:68622722:C:A	50	100	1	0.0915
11:68622805:T:A	50	100	1	0.1383
11:68623096:T:C	50	100	1	0.1383
11:68623191:C:T	50	100	1	0.04212
11:68623273:G:A	50	98	1	0.1383
11:68623499:C:T	50	100	1	0.1383
11:68623518:A:G	50	100	1	0.4499
11:68623589:T:G	50	100	1	0.0915
11:68623652:C:T	50	100	1	0.0915
11:68623729:G:T	50	100	1	0.0915
11:68623858:T:C	49	100	1	0.02124
11:68623928:A:G	48	100	1	0.1293
11:68623972:G:A	50	100	1	0.09132
11:68624009:T:C	50	100	1	0.01344
11:68624055:C:T	50	100	1	0.1649
11:68624263:G:A	50	100	1	0.1649
11:68624369:C:A	50	100	1	0.2564
11:68624378:C:T	50	100	1	0.09132
11:68624473:G:A	50	98	0.95	0.0216
11:68624629:C:T	50	100	1	0.04321
11:68624689:A:T	50	100	1	0.0915
11:68624766:G:A	50	100	1	0.05447
11:68624890:A:G	50	100	1	0.09168
11:68624909:A:T	50	100	0.99	0.1294
11:68624912:T:C	50	100	0.99	0.1294
11:68625009:A:T	50	100	0.78	0.01797
11:68625157:A:G	50	100	1	0.1293
11:68625429:C:A	50	100	1	0.1291
11:68625430:G:A	50	100	1	0.01725
11:68625547:G:A	50	100	1	0.4415
11:68625690:A:G	50	100	1	0.3863
11:68625943:T:C	50	100	1	0.02124
11:68626073:C:T	50	100	1	0.1583
11:68626246:G:C	50	100	1	0.128
11:68626259:C:T	50	100	1	0.04321
11:68626309:A:C	50	100	1	0.2874
11:68626335:A:T	50	100	1	0.05773
11:68626715:G:A	50	100	1	0.1202
11:68626998:G:A	50	100	0.94	0.02705
11:68627025:T:C	50	100	0.9	0.02378
11:68627145:C:T	50	100	1	0.1581
11:68627722:C:T	50	100	1	0.1138
11:68627963:C:T	50	100	0.99	0.1107
11:68628298:T:C	50	98	1	0.3863
11:68628571:T:C	50	100	0.99	0.06046
11:68628587:G:A	50	100	1	0.01743
11:68628891:C:T	50	100	0.89	0.01216
11:68629563:C:G	50	100	0.98	0.1298
11:68629616:A:C	50	100	1	0.3804
11:68629617:G:A	50	100	1	0.3804
11:68629848:A:G	50	100	0.99	0.1805
11:68630037:C:T	50	98	0.91	0.03631
11:68630240:C:T	50	100	0.88	0.02832
11:68630417:A:T	50	100	1	0.02142
11:68630500:C:G	50	100	1	0.0207
11:68630698:G:T	50	100	0.98	0.01271
11:68631062:C:T	50	98	0.98	0.02996
11:68631341:C:T	50	100	0.98	0.08678
11:68631755:A:G	50	100	0.98	0.0866
11:68631966:G:A	50	100	1	0.02033
11:68631984:C:A	50	100	1	0.02015
11:68631985:T:A	50	100	1	0.02015
11:68632017:C:A	50	98	0.98	0.05102
11:68632041:C:T	50	100	0.85	0.01071
11:68632203:C:G	50	98	0.98	0.1707
11:68632701:C:T	50	100	0.98	0.08642
11:68632748:C:T	50	100	1	0.02596
11:68633252:C:T	50	100	1	0.02015
11:68633271:G:A	50	98	0.97	0.1503
11:68633485:T:C	50	100	0.99	0.1491
11:68633487:C:T	50	100	1	0.01616
11:68633911:A:G	50	100	0.99	0.1238
11:68634004:C:T	50	100	0.85	0.0256
11:68634009:A:T	50	100	1	0.02015
11:68634104:A:T	50	100	1	0.01997
11:68634484:G:A	50	100	0.99	0.0679
11:68634587:C:T	50	100	0.96	0.01997
11:68634605:G:A	50	100	0.97	0.1342
11:68634662:T:C	50	100	0.95	0.0276
11:68634719:C:T	50	100	1	0.01997
11:68634752:G:T	50	100	0.99	0.1276
11:68634867:C:T	50	98	0.96	0.1547
11:68635138:C:G	50	98	0.97	0.1547
11:68635161:G:T	50	98	0.97	0.1547
11:68635326:C:T	50	94	0.9	0.1046
11:68635859:G:T	50	98	0.97	0.2707
11:68635903:C:T	50	100	0.96	0.03577
11:68635915:A:G	50	100	0.96	0.03577
11:68635924:G:T	50	100	0.96	0.03595
11:68635929:C:T	50	100	0.99	0.09041
11:68635950:G:A	50	100	0.96	0.04103
11:68636050:A:G	50	94	0.96	0.2037
11:68636080:C:T	50	96	0.96	0.09895
11:68636234:C:G	50	98	0.94	0.02959
11:68636303:C:T	50	100	0.93	0.01144
11:68636321:T:C	50	100	0.93	0.0256
11:68636349:G:A	50	98	0.97	0.104
11:68636350:G:A	50	98	0.97	0.104
11:68636358:C:T	50	98	0.97	0.1038
11:68636389:C:G	50	96	1	0.02633
11:68636404:A:C	50	96	0.94	0.4089
11:68636436:C:G	50	96	0.93	0.06227
11:68636469:T:G	49	100	1	0.01616
11:68636479:T:C	49	93.9	0.94	0.2342
11:68636585:C:T	50	100	1	0.04866
11:68636586:C:A	50	98	0.96	0.1478
11:68636609:T:C	50	100	0.96	0.02469
11:68636619:C:T	50	100	0.86	0.01725
11:68636645:G:C	50	96	0.97	0.2776
11:68636646:C:G	50	100	0.99	0.0216
11:68636655:T:C	50	96	0.96	0.24
11:68636681:G:C	50	100	0.99	0.01634
11:68636688:C:T	50	100	1	0.01797
11:68636711:C:T	50	98	1	0.09586
11:68636752:G:A	50	98	0.97	0.1583
11:68636754:T:C	50	98	0.97	0.159
11:68636914:A:G	50	100	1	0.01797
11:68636917:T:A	50	100	0.97	0.02469
11:68636940:T:C	50	100	1	0.04212
11:68637028:C:T	50	100	1	0.03232
11:68637091:T:C	50	100	0.97	0.04866
11:68637270:A:G	50	100	0.89	0.01471
11:68637279:C:T	49	93.9	0.97	0.2809
11:68637409:T:C	50	90	0.82	0.1209
11:68637679:T:C	50	98	0.97	0.1585
11:68637709:G:A	50	98	0.97	0.1585
11:68637804:C:T	50	100	0.97	0.02524
11:68637883:A:G	50	100	0.98	0.1452
11:68637967:C:T	50	98	0.98	0.1447
11:68637995:C:G	50	94	0.98	0.1442
11:68637998:G:T	49	95.9	0.98	0.1443
11:68638052:G:A	49	100	0.98	0.08842
11:68638142:G:A	50	100	0.97	0.1438
11:68638171:C:T	50	100	0.96	0.01743
11:68638178:G:A	50	98	0.98	0.2117
11:68638185:C:A	50	98	0.98	0.2119
11:68638283:C:T	50	100	0.98	0.1443
11:68638329:A:G	49	98	0.98	0.1442
11:68638416:C:A	50	92	0.98	0.144
11:68638510:T:C	49	89.8	0.98	0.144
11:68638598:T:G	50	78	0.97	0.1422
11:68638610:A:G	50	80	0.98	0.1436
11:68638856:G:A	50	98	0.86	0.02923
11:68638868:C:T	50	100	1	0.0276
11:68639097:A:G	50	100	0.97	0.02433
11:68639159:T:C	50	96	0.98	0.144
11:68639160:G:A	50	96	0.98	0.1438
11:68639214:G:C	49	95.9	0.95	0.155
11:68639274:C:T	50	100	0.97	0.04811
11:68639339:A:G	49	89.8	0.95	0.07389
11:68639624:C:T	50	98	0.96	0.02723
11:68639643:C:G	49	100	1	0.0236
11:68639861:T:G	50	100	0.99	0.1407
11:68640249:A:T	50	100	0.98	0.08678
11:68640302:C:T	50	100	0.98	0.1402
11:68640414:G:A	50	100	0.98	0.1405
11:68640448:T:C	50	100	0.98	0.1405
11:68640491:C:A	50	100	0.96	0.02923
11:68640536:C:T	50	100	0.98	0.1405
11:68640821:T:C	50	98	0.98	0.203
11:68641052:G:A	50	100	1	0.02324
11:68641127:A:G	50	98	0.98	0.1727
11:68641345:C:G	50	98	0.97	0.06881
11:68641365:G:C	50	100	0.98	0.132
11:68641372:C:T	50	100	1	0.0236
11:68641395:G:A	50	100	0.98	0.132
11:68641418:G:A	50	98	0.98	0.132
11:68641464:T:C	50	98	0.97	0.132
11:68641636:C:T	50	98	0.96	0.1042
11:68641823:G:A	50	98	0.96	0.114
11:68641843:T:C	50	98	0.96	0.1147
11:68642006:G:A	50	94	0.92	0.04121
11:68642056:C:T	50	98	0.84	0.02142
11:68642422:G:A	50	98	0.97	0.287
11:68642447:C:T	50	98	0.98	0.2814
11:68642471:G:A	50	98	0.96	0.1429
11:68642495:A:G	50	100	0.97	0.2696
11:68642689:C:T	50	100	0.98	0.1336
11:68642696:A:G	50	100	0.97	0.2426
11:68642938:C:T	50	100	1	0.01561
11:68643625:A:G	50	100	1	0.1659
11:68643636:C:T	50	100	0.99	0.1661
11:68643711:G:A	50	100	1	0.1654
11:68643828:T:C	50	100	0.99	0.1661
11:68643879:T:C	50	100	0.99	0.1659
11:68644004:C:T	49	98	0.94	0.2714
11:68644233:A:G	50	98	1	0.01634
11:68644288:G:A	50	100	1	0.0158
11:68644385:C:T	50	100	0.86	0.01216
11:68644538:G:T	36	100	0.98	0.1594
11:68644555:G:A	34	94.1	0.74	0.2322
11:68645330:G:A	50	98	0.99	0.1768
11:68645454:A:G	50	100	0.99	0.1605
11:68645502:T:C	50	100	0.99	0.1592
11:68645513:T:C	50	100	0.99	0.1672
11:68645535:A:G	50	100	0.99	0.1605
11:68645762:T:C	50	100	0.99	0.1603
11:68645867:T:C	50	100	1	0.1609
11:68646532:C:A	50	100	1	0.177
11:68646570:C:G	50	100	1	0.1607
11:68647009:C:T	50	100	0.88	0.01325
11:68647259:T:C	50	100	1	0.1609
11:68647667:T:C	50	100	1	0.1609
11:68647767:G:T	50	100	1	0.1609
11:68647789:G:A	50	100	1	0.161
11:68648049:G:T	50	100	1	0.1616
11:68648092:T:C	50	100	1	0.161
11:68648101:C:A	50	100	1	0.1596
11:68648444:T:C	50	98	0.89	0.0118
11:68648583:A:T	50	100	0.99	0.161
11:68648765:G:A	50	100	0.99	0.161
11:68649439:C:G	50	100	0.99	0.1594
11:68649626:A:G	50	100	0.99	0.1434
11:68650184:G:C	50	100	1	0.1429
11:68650587:G:A	50	100	0.83	0.01525
11:68650838:A:C	50	100	0.99	0.1618
11:68650843:A:C	50	100	1	0.1589
11:68651255:T:C	50	100	1	0.1618
11:68651717:C:A	50	100	0.99	0.3224
11:68651821:G:C	50	100	0.99	0.128
11:68652048:T:C	50	100	0.99	0.0158
11:68652059:G:A	50	100	0.93	0.01017
11:68652091:A:G	50	100	1	0.1418
11:68652187:A:C	50	100	1	0.1427
11:68652623:C:T	50	100	1	0.0158
11:68653010:A:G	50	100	1	0.0158
11:68653154:C:T	50	100	1	0.1703
11:68653330:G:A	50	100	0.99	0.309
11:68653501:C:G	50	98	0.9	0.01144
11:68653506:G:A	50	100	1	0.1719
11:68653726:C:T	50	100	1	0.1698
11:68653948:G:A	50	98	1	0.1712
11:68653990:A:G	50	98	1	0.158
11:68654254:T:C	50	100	0.99	0.1242
11:68654382:T:C	50	98	0.99	0.1156
11:68654424:G:A	50	100	0.98	0.3317
11:68655042:A:G	50	100	0.98	0.1382
11:68655804:A:C	50	100	0.99	0.1394
11:68656221:A:G	50	98	0.98	0.193
11:68656913:A:G	50	100	0.98	0.1362
11:68657209:C:G	50	98	1	0.1353
11:68657405:C:A	50	98	1	0.0187
11:68657566:A:T	50	100	1	0.1367
11:68657627:T:G	50	100	1	0.1389
11:68657987:C:T	50	100	0.97	0.07879
11:68658451:T:C	50	100	1	0.1772
11:68658514:A:C	50	100	1	0.1367
11:68658639:C:T	50	100	0.89	0.01362
11:68658782:G:A	50	100	1	0.1696
11:68658817:T:C	50	100	0.99	0.01961
11:68659005:T:C	50	100	0.98	0.02887
11:68659078:C:T	50	100	0.99	0.01961
11:68659189:C:T	50	100	0.99	0.3499
11:68659216:C:T	50	100	0.99	0.1353
11:68659291:G:T	50	98	0.99	0.1089
11:68659530:C:G	50	98	0.99	0.02633
11:68659776:A:G	50	100	0.99	0.1222
11:68660400:G:A	50	100	0.95	0.06409
11:68660639:A:G	50	100	1	0.3237
11:68661271:C:T	50	100	1	0.1349
11:68661412:G:A	50	100	1	0.3239
11:68661457:C:T	50	100	1	0.3499
11:68661905:C:T	50	100	1	0.1369
11:68662219:G:A	50	100	1	0.3491
11:68662490:G:A	50	100	1	0.01452
11:68663039:C:A	50	100	1	0.01943
11:68663252:G:A	49	100	1	0.1861
11:68664069:G:A	50	100	1	0.1866
11:68664580:G:T	50	98	1	0.3497
11:68664584:T:A	50	100	1	0.1396
11:68664616:C:T	50	100	1	0.01943
11:68664811:G:C	50	100	1	0.3459
11:68665518:C:T	50	100	0.97	0.02179
11:68665709:C:T	50	98	0.94	0.0679
11:68665794:C:T	50	100	0.99	0.4139
11:68666029:C:T	50	100	0.95	0.09877
11:68666225:G:A	50	100	1	0.01434
11:68666713:A:C	50	100	1	0.3548
11:68667441:G:T	27	88.9	1	0.3353
11:68667793:A:G	50	100	1	0.3546
11:68668359:A:G	50	100	1	0.3544
11:68669701:G:A	50	96	0.89	0.01071
11:68669721:T:C	50	100	0.99	0.1196
11:68670730:C:T	50	100	1	0.1363
11:68670785:A:G	50	100	1	0.3538
11:68671851:C:G	50	100	1	0.01979
11:68672487:G:T	49	98	0.97	0.02033
11:68672522:G:A	50	100	1	0.1567
11:68672631:C:T	50	94	0.93	0.2533
11:68672639:C:T	50	100	1	0.183
11:68672938:T:C	50	100	1	0.01035
11:68672977:G:A	50	100	1	0.01979
11:68673729:C:T	50	100	1	0.1812
11:68674231:G:A	50	100	1	0.01017
11:68674259:T:A	50	100	1	0.1812
11:68674963:C:T	50	100	1	0.01997
11:68675996:A:T	50	100	1	0.07081
11:68676647:A:T	50	100	1	0.07135
11:68676770:C:T	50	100	1	0.02269
11:68676932:G:A	50	100	1	0.01997
11:68676951:G:A	50	100	1	0.01979
11:68677190:T:C	50	92	0.83	0.1008
11:68678105:G:A	50	100	1	0.2146
11:68678120:C:T	50	98	1	0.1235
11:68678220:T:C	50	100	1	0.3609
11:68678281:T:C	50	100	0.94	0.1024
11:68678413:C:T	50	100	1	0.05646
11:68678434:G:A	50	100	1	0.1423
11:68678676:T:C	50	100	1	0.1425
11:68678956:C:T	50	100	1	0.1422
11:68679400:G:A	50	100	0.9	0.04593
11:68679441:A:C	50	100	0.92	0.01126
11:68679642:C:T	50	100	1	0.05973
11:68680151:C:T	50	100	1	0.05846
11:68680339:C:T	50	100	1	0.0581
11:68680425:C:T	50	100	1	0.1396
11:68680590:T:C	50	98	1	0.1423
11:68680669:C:T	50	98	0.86	0.01888
11:68680729:C:T	50	100	0.99	0.0216
11:68680823:C:T	50	98	0.97	0.0472
11:68681115:G:A	50	100	1	0.3577
11:68681508:A:C	50	100	1	0.1411
11:68682735:C:T	50	100	1	0.3435
11:68682743:G:A	50	100	1	0.01761
11:68682846:C:T	50	100	1	0.2908
11:68682862:G:C	50	100	1	0.3571
11:68683105:G:T	50	100	1	0.3624
11:68683779:C:T	50	100	0.99	0.3469
11:68684505:T:C	50	100	0.98	0.1462
11:68684660:C:T	50	100	0.97	0.3519
11:68684819:T:C	49	100	1	0.01652
11:68685517:G:A	50	98	0.98	0.1462
11:68685961:A:C	50	100	0.93	0.01961
11:68686535:A:T	50	90	0.84	0.4198
11:68686540:C:T	50	100	1	0.01688
11:68686577:C:T	50	100	1	0.01652
11:68686625:G:A	50	98	0.92	0.01416
11:68686639:C:T	50	100	0.88	0.03159
11:68686698:T:C	50	88	0.78	0.1821
11:68687214:C:T	50	100	0.97	0.3012
11:68687345:C:A	50	100	0.83	0.01761
11:68688583:C:T	50	100	0.9	0.04484
11:68688942:T:C	50	100	0.99	0.279
11:68689061:T:C	50	100	1	0.0167
11:68690475:C:T	49	98	0.99	0.3996
11:68690543:G:A	50	98	0.94	0.05737
11:68690979:C:T	50	100	0.78	0.01307
11:68691002:T:C	50	100	1	0.3951
11:68691116:C:T	50	100	0.94	0.05519
11:68691735:G:T	50	100	1	0.4123
11:68692060:G:A	49	100	0.98	0.03086
11:68692195:A:G	50	98	1	0.4112
11:68692436:C:G	50	100	0.97	0.0866
11:68692492:T:C	50	100	1	0.2954
11:68692520:C:T	50	100	1	0.08842
11:68693270:C:T	50	100	0.98	0.06645
11:68693677:T:G	50	100	1	0.3014
11:68693898:C:T	50	98	0.92	0.09695
11:68694079:G:A	50	100	0.99	0.05519
11:68694191:C:G	50	100	1	0.3239
11:68694513:C:T	50	100	0.92	0.03667
11:68694605:C:T	50	100	0.98	0.06445
11:68695350:C:T	50	100	0.99	0.05301
11:68695601:C:T	50	100	1	0.01144
11:68696468:A:G	50	100	1	0.3998
11:68698347:A:C	50	98	0.99	0.4867
11:68699350:T:C	50	98	0.98	0.2554
11:68699393:T:A	50	96	0.98	0.4067
11:68699891:C:T	50	96	0.92	0.1028
11:68700258:C:G	50	98	1	0.01652
11:68700510:T:C	50	98	1	0.3043
11:68701202:A:G	50	100	1	0.3105
11:68701341:T:C	50	100	1	0.01652
11:68702838:G:A	50	100	0.99	0.06627
11:68703363:C:T	50	98	1	0.3903
11:68704011:C:T	50	98	1	0.3844
11:68704306:T:C	50	98	0.99	0.1569
11:68704998:G:A	50	100	0.96	0.08333
11:68706406:A:T	50	98	1	0.3756
11:68706685:C:T	50	94	0.96	0.2553
11:68706701:C:T	50	98	1	0.3034
11:68707269:G:A	50	100	0.94	0.01761
11:68707699:G:A	50	100	0.89	0.01035
11:68708543:A:G	50	100	1	0.3132
11:68710015:G:A	50	98	0.79	0.04248
11:68710028:C:T	50	100	0.94	0.05792
11:68710739:A:G	50	100	1	0.3081
11:68712504:G:A	50	98	0.99	0.4254
11:68713082:G:A	50	100	1	0.01688
11:68713241:G:T	50	100	1	0.0167
11:68713782:A:G	50	100	0.99	0.06645
11:68714022:A:G	50	100	0.99	0.4828
11:68714165:C:G	50	100	1	0.4001
11:68714494:A:G	50	100	0.98	0.02723
11:68714762:A:G	50	100	1	0.4063
11:68715021:A:G	50	100	0.99	0.4826
11:68715439:C:T	50	100	0.98	0.06645
11:68715517:A:T	50	100	1	0.4025
11:68716546:G:A	50	98	1	0.3045
11:68716826:C:A	50	100	0.97	0.06463
11:68717082:C:T	50	100	1	0.0167
11:68717317:C:T	50	100	0.98	0.01797
11:68717414:C:T	50	100	0.79	0.01416
11:68717515:C:A	50	98	0.99	0.4218
11:68717751:A:G	50	98	1	0.3168
11:68717757:T:C	50	98	1	0.2994
11:68718158:C:G	50	94	0.77	0.1086
11:68718356:C:T	50	100	0.99	0.0797
11:68718562:G:A	50	100	0.79	0.01071
11:68718946:C:T	50	100	1	0.4218
11:68719812:A:G	50	100	0.95	0.07353
11:68720040:T:A	50	100	1	0.3061
11:68720045:A:G	50	100	1	0.3228
11:68720177:G:A	50	100	0.97	0.07262
11:68720575:C:T	50	100	1	0.0167
11:68720673:C:A	50	96	0.89	0.0472
11:68721407:C:G	50	94	0.93	0.09713
11:68721705:C:T	50	100	1	0.307
11:68721718:C:T	50	100	1	0.0167
11:68721832:C:T	50	98	0.99	0.4216
11:68723282:T:C	50	100	1	0.07952
11:68723627:G:C	50	100	1	0.06481
11:68724301:A:G	50	100	1	0.06481
11:68724484:G:T	50	100	0.95	0.01434
11:68725623:C:G	50	100	0.98	0.04521
11:68725775:A:G	50	98	1	0.3164
11:68726128:C:T	50	98	1	0.01688
11:68726244:T:C	50	98	1	0.3043
11:68727181:C:G	50	100	1	0.06318
11:68727650:G:A	50	100	0.91	0.03649
11:68727840:C:T	50	100	0.96	0.01634
11:68727905:G:A	50	100	0.91	0.01507
11:68727994:T:G	50	98	1	0.2996
11:68728172:A:C	50	98	1	0.3172
11:68729757:G:A	50	100	0.89	0.01017
11:68729903:T:C	50	100	1	0.317
11:68730194:G:A	50	100	1	0.3983
11:68730883:A:G	50	100	1	0.0167
11:68730994:G:T	50	100	1	0.01834
11:68731166:T:G	50	100	0.98	0.06718
11:68731558:T:A	50	98	1	0.3181
11:68731585:G:A	50	100	0.98	0.01253
11:68732143:G:A	50	100	1	0.01834
11:68732406:C:T	50	98	0.98	0.4817
11:68732629:C:G	50	100	1	0.4223
11:68733121:A:T	50	100	0.96	0.01688
11:68733565:C:A	50	100	0.99	0.06536
11:68734877:G:C	50	100	0.98	0.1614
11:68735079:G:A	50	100	0.97	0.01525
11:68736958:G:A	50	100	0.98	0.05501
11:68737006:T:C	50	98	0.99	0.4179
11:68737439:C:T	50	98	1	0.425
11:68737504:C:T	50	100	1	0.06536
11:68737596:A:G	50	100	1	0.3854
11:68737794:T:G	50	100	1	0.398
11:68737839:G:C	50	100	0.93	0.05919
11:68737907:C:T	50	100	1	0.3007
11:68738280:G:A	50	94	0.89	0.04757
11:68739056:G:A	50	100	1	0.01688
11:68740009:T:C	50	100	0.96	0.01779
11:68740570:G:C	50	100	1	0.01834
11:68741003:C:G	50	96	0.93	0.09641
11:68741777:G:A	50	100	1	0.01616
11:68741779:G:A	50	100	1	0.01616
11:68741996:C:T	50	98	0.97	0.02796
11:68742007:G:C	50	100	0.95	0.01253
11:68742819:G:A	50	100	1	0.4187
11:68743016:T:C	50	100	1	0.3065
11:68743669:C:T	50	100	1	0.3865
11:68744223:A:G	50	100	0.94	0.01797
11:68744277:T:C	50	100	1	0.3989
11:68744306:C:T	50	100	1	0.01307
11:68744677:C:T	50	100	1	0.4
11:68745075:A:G	50	100	0.96	0.08787
11:68745773:T:C	50	100	1	0.01634
11:68745778:A:G	50	100	1	0.3001
11:68745998:A:G	50	100	1	0.3987
11:68746549:G:A	50	100	1	0.06663
11:68746797:C:T	50	100	1	0.3776
11:68746830:G:C	50	100	1	0.01307
11:68747028:G:A	50	100	1	0.01307
11:68747107:C:G	50	100	0.97	0.03123
11:68747530:A:G	50	100	1	0.4183
11:68747771:C:T	50	100	1	0.4036
11:68751058:C:A	47	95.7	0.77	0.02033
11:68751073:G:A	49	100	1	0.0187
11:68751258:G:T	50	100	1	0.01162
11:68751524:G:C	50	100	0.97	0.01797
11:68752780:G:A	50	100	0.87	0.01816
11:68753039:A:G	50	100	0.94	0.04521
11:68753604:A:C	50	100	1	0.3001
11:68754009:T:C	50	100	1	0.3943
11:68754585:G:A	50	100	0.99	0.1409
11:68754748:T:C	50	100	0.89	0.01162
11:68755631:C:G	50	92	0.88	0.03849
11:68756442:T:C	50	100	1	0.3707
11:68756585:G:A	50	96	0.98	0.4867
11:68758175:G:A	50	100	0.94	0.01071
11:68758302:G:A	50	100	0.98	0.2863
11:68759027:C:T	50	100	0.98	0.4158
11:68760132:G:A	50	100	0.95	0.3493
11:68761145:C:A	50	98	0.86	0.2366
11:68761156:C:T	50	96	0.84	0.09023
11:68761890:C:T	50	100	0.93	0.1643
11:68761910:C:G	50	98	0.96	0.2801
11:68762789:C:T	50	100	0.94	0.1472
11:68762850:C:A	50	100	0.92	0.1009
11:68763482:T:C	50	100	1	0.04194
11:68763915:G:T	50	100	1	0.08569
11:68764128:T:C	50	100	0.99	0.2554
11:68764398:A:C	50	100	0.99	0.2409
11:68764403:G:A	50	100	1	0.04194
11:68764536:C:T	50	100	0.96	0.01017
11:68764605:G:C	50	100	0.97	0.1031
11:68764920:G:A	50	100	0.99	0.1107
11:68764973:C:G	50	100	1	0.04194
11:68765137:A:G	50	100	0.99	0.12
11:68765731:C:T	50	100	1	0.01434
11:68766153:T:C	50	100	0.96	0.0158
11:68766480:T:C	50	98	0.92	0.09641
11:68766735:G:T	50	100	0.99	0.2384
11:68767201:T:C	50	100	1	0.04212
11:68767609:T:C	50	100	1	0.04194
11:68767704:G:A	50	100	1	0.01434
11:68767748:T:G	50	100	1	0.04194
11:68768109:A:T	46	97.8	0.99	0.08642
11:68768225:G:C	50	100	0.92	0.02814
11:68768371:G:A	50	100	1	0.04648
11:68768562:C:T	50	98	0.98	0.01235
11:68769371:G:A	50	100	1	0.04466
11:68770270:T:C	50	100	1	0.01434
11:68770808:C:T	50	100	1	0.0167
11:68771192:G:A	50	100	0.99	0.1944
11:68771471:C:T	50	100	1	0.1051
11:68772401:C:T	50	100	0.99	0.2333
11:68772471:A:G	50	100	0.96	0.01253
11:68772505:C:A	50	100	0.99	0.2694
11:68772848:G:A	50	100	0.99	0.2692
11:68772912:C:A	50	100	1	0.0443
11:68774072:A:G	50	100	0.99	0.08551
11:68774302:G:A	50	100	0.84	0.05065
11:68774446:A:T	50	100	1	0.0443
11:68774927:T:A	50	100	0.96	0.0443
11:68776128:G:C	50	98	0.98	0.2829
11:68776420:C:T	50	100	0.86	0.01271
11:68776634:T:G	50	100	0.99	0.2371
11:68776970:G:A	50	100	0.99	0.2398
11:68777001:C:T	50	100	1	0.02088
11:68777517:C:T	50	100	1	0.1963
11:68778082:A:G	50	98	0.86	0.01816
11:68778410:T:A	50	100	0.99	0.09241
11:68778415:G:A	50	100	0.99	0.09241
11:68778760:T:C	50	100	0.85	0.01216
11:68779001:G:A	50	94	0.87	0.01652
11:68779485:A:G	50	98	1	0.1058
11:68779787:C:T	50	100	1	0.08588
11:68780792:C:A	50	100	0.99	0.09277
11:68781000:G:A	50	100	1	0.08588
11:68781255:C:T	50	100	1	0.2475
11:68781517:G:T	50	100	0.9	0.02469
11:68781551:T:C	50	100	1	0.09949
11:68781872:A:G	50	100	0.98	0.09241
11:68782078:T:C	50	96	0.92	0.2484
11:68782600:T:C	50	100	0.97	0.09259
11:68782655:T:G	50	100	1	0.08588
11:68782680:A:G	50	100	0.95	0.09241
11:68782764:C:T	50	100	0.99	0.04448
11:68782836:C:G	50	100	0.97	0.09241
11:68782923:G:A	50	100	0.99	0.09949
11:68783125:G:A	50	100	1	0.08588
11:68785018:G:A	50	100	0.98	0.09949
11:68785683:T:C	50	100	0.97	0.274
11:68787035:G:A	50	100	0.96	0.09895
11:68787219:G:A	50	100	0.99	0.2565
11:68787696:C:G	50	100	0.94	0.01325
11:68787805:G:A	50	100	1	0.08606
11:68788370:G:A	50	98	0.98	0.2667
11:68788374:G:A	50	100	1	0.0866
11:68788721:A:T	48	95.8	0.98	0.2649
11:68788912:A:C	50	100	0.99	0.07262
11:68789314:G:A	50	100	0.99	0.07298
11:68789363:C:T	50	98	1	0.09041
11:68789442:G:T	50	98	1	0.1431
11:68789721:C:A	50	100	0.99	0.03304
11:68790719:G:A	50	96	0.98	0.2656
11:68791646:T:C	50	100	1	0.0748
11:68791710:A:G	50	100	0.99	0.05265
11:68792126:C:T	50	100	0.87	0.01561
11:68792208:A:G	50	100	0.99	0.0728
11:68792262:G:A	50	98	1	0.09041
11:68793312:C:T	50	100	0.95	0.0354
11:68793319:C:T	50	98	1	0.09041
11:68793536:T:G	50	98	1	0.1434
11:68793663:A:G	50	98	1	0.1436
11:68794289:T:C	50	98	1	0.1436
11:68794375:A:G	50	100	0.99	0.03341
11:68794860:C:T	50	98	0.8	0.02215
11:68794944:T:C	50	100	0.87	0.01561
11:68795200:T:C	50	100	0.67	0.01688
11:68795675:C:T	50	100	0.99	0.02814
11:68795862:T:C	50	100	1	0.0138
11:68796420:G:A	50	100	0.94	0.06173
11:68797126:G:T	50	100	1	0.01362
11:68797205:C:T	50	98	0.99	0.09223
11:68797584:G:A	50	100	0.79	0.01616
11:68797850:T:C	50	98	1	0.09096
11:68797910:A:G	50	96	0.99	0.2554
11:68798288:G:C	50	100	0.99	0.0472
11:68798436:C:T	50	98	0.91	0.3698
11:68798488:T:C	50	98	0.99	0.09078
11:68798637:G:A	50	100	0.98	0.02814
11:68798780:G:A	50	100	0.99	0.1491
11:68798889:T:C	50	98	0.97	0.09041
11:68799371:G:A	50	100	0.96	0.07934
11:68799722:A:C	50	100	0.96	0.10780000000000001
11:68800357:G:C	50	98	0.97	0.2142
11:68801007:G:A	50	100	0.99	0.0138
11:68801130:A:T	50	100	0.81	0.01398
11:68801297:G:A	50	100	0.83	0.0118
11:68801409:C:T	50	100	0.98	0.01126
11:68801686:G:A	50	100	0.88	0.04775
11:68801695:C:G	50	100	0.88	0.04775
11:68801786:T:A	50	100	0.98	0.108
11:68802174:T:G	50	100	0.97	0.08987
11:68802242:C:T	50	100	0.92	0.03776
11:68802280:C:T	50	100	0.98	0.1082
11:68802470:A:G	49	100	0.97	0.07498
11:68802490:C:G	49	100	0.97	0.07498
11:68802762:T:C	50	100	0.95	0.01852
11:68802877:A:G	50	100	0.98	0.07498
11:68802917:A:G	50	100	0.99	0.02887
11:68803370:A:G	50	100	0.97	0.1115
11:68804263:T:C	50	100	0.94	0.02651
11:68804309:G:A	50	100	0.98	0.1115
11:68804323:C:G	50	100	0.99	0.02905
11:68804555:T:G	50	100	0.99	0.02905
11:68804833:T:G	50	100	0.98	0.1115
11:68804864:A:G	50	100	0.97	0.06899
11:68805421:A:T	50	100	0.94	0.02633
11:68805621:A:C	49	100	0.98	0.07571
11:68805732:C:G	50	100	0.98	0.07571
11:68805735:T:C	50	100	0.96	0.02179
11:68806220:C:G	49	100	0.97	0.1153
11:68806483:T:C	50	100	0.98	0.07135
11:68806575:C:A	50	100	0.92	0.05955
11:68806591:A:G	50	100	0.98	0.07135
11:68806611:G:A	50	100	0.97	0.01779
11:68806961:T:A	50	100	0.98	0.3204
11:68807115:T:C	50	100	0.98	0.07153
11:68807198:T:C	50	100	0.8	0.01017
11:68807709:G:A	50	98	0.88	0.01598
11:68807734:T:C	50	98	1	0.0719
11:68808230:T:C	50	100	1	0.07353
11:68808403:G:A	50	100	0.98	0.01089
11:68808670:G:A	50	100	1	0.07371
11:68809483:A:G	50	100	0.99	0.01053
11:68809520:A:C	50	100	1	0.07389
11:68809708:G:A	50	100	0.98	0.1035
11:68809892:A:T	50	100	1	0.07335
11:68809915:C:T	50	100	1	0.07335
11:68809948:C:T	50	100	1	0.07353
11:68810004:C:T	50	100	1	0.01198
11:68810288:C:G	50	100	0.99	0.01253
11:68810755:C:T	50	100	1	0.01198
11:68810878:A:G	50	100	0.99	0.07861
11:68811460:T:C	50	98	0.97	0.2068
11:68811634:C:T	50	100	0.99	0.03105
11:68812127:C:G	50	98	0.96	0.1436
11:68812171:C:T	50	96	0.96	0.1093
11:68814320:T:G	50	98	0.98	0.1816
11:68814432:G:A	50	100	0.91	0.01398
11:68814446:G:A	50	96	0.97	0.1915
11:68814549:C:T	50	98	0.97	0.1914
11:68814878:G:A	50	100	0.98	0.1086
11:68815246:T:C	50	100	0.93	0.09731
11:68816203:T:C	50	100	0.98	0.1921
11:68816216:C:T	50	100	0.97	0.1082
11:68816721:A:T	50	100	0.94	0.01071
11:68817351:A:G	50	100	0.97	0.1091
11:68817796:C:T	50	100	0.99	0.02869
11:68817878:G:A	50	98	0.99	0.1915
11:68817888:A:G	50	98	0.99	0.1634
11:68818439:C:T	50	100	0.92	0.09586
11:68818518:C:A	50	100	1	0.1774
11:68818586:C:T	50	100	1	0.1774
11:68818922:C:T	50	98	1	0.1774
11:68819471:C:G	50	100	0.98	0.2869
11:68819472:G:A	50	100	0.99	0.0285
11:68820269:T:C	50	100	0.97	0.1102
11:68820504:G:A	50	100	1	0.1772
11:68820547:G:T	50	100	1	0.1772
11:68820708:G:A	50	100	0.87	0.3137
11:68821127:T:C	50	100	0.99	0.1776
11:68821216:A:G	50	100	0.99	0.1777
11:68821406:G:A	49	100	0.99	0.02887
11:68821583:G:A	50	100	0.99	0.1776
11:68821789:G:A	50	98	0.96	0.2919
11:68822235:A:T	50	100	0.94	0.01997
11:68822309:A:G	50	100	0.99	0.1678
11:68822917:G:A	50	100	0.98	0.1752
11:68823039:C:T	50	100	0.95	0.03558
11:68823280:T:C	50	100	0.98	0.1701
11:68824110:C:T	50	96	0.9	0.3488
11:68824163:G:C	50	100	0.91	0.1258
11:68824404:A:G	50	94	0.88	0.2175
11:68824892:G:A	50	100	0.94	0.05174
11:68825023:T:C	50	100	0.96	0.05174
11:68825666:C:T	50	98	0.97	0.1736
11:68825790:A:G	50	96	0.98	0.4277
11:68825936:A:G	50	100	0.98	0.04539
11:68826461:G:A	50	100	0.98	0.1743
11:68826567:T:C	50	100	0.98	0.03232
11:68826668:C:G	50	98	0.98	0.4611
11:68826697:T:C	50	98	0.98	0.4606
11:68826706:A:C	50	98	0.98	0.4608
11:68827520:C:T	50	100	0.98	0.2729
11:68827782:T:C	50	100	0.98	0.2727
11:68827821:C:T	50	100	0.92	0.01707
11:68827871:T:C	50	100	0.98	0.2725
11:68827872:G:A	50	100	0.98	0.1619
11:68827896:G:C	50	100	0.99	0.02941
11:68828155:T:C	50	100	0.99	0.02941
11:68828258:C:T	50	100	1	0.02687
11:68828502:G:A	50	100	0.99	0.2727
11:68828856:G:A	50	98	0.92	0.02433
11:68829110:G:A	50	100	0.99	0.4659
11:68829225:T:C	50	100	1	0.2725
11:68829310:C:T	50	98	1	0.02288
11:68829403:A:G	50	98	1	0.02923
11:68829421:G:A	50	100	0.87	0.01035
11:68829464:A:G	50	98	1	0.287
11:68829636:C:T	50	100	1	0.2727
11:68829752:G:C	50	100	1	0.2727
11:68830014:C:T	50	100	1	0.02687
11:68830174:G:T	50	100	1	0.272
11:68830228:G:A	49	100	1	0.04775
11:68830337:T:A	50	98	0.99	0.26
11:68830418:G:T	50	98	0.99	0.2533
11:68830586:G:A	50	100	0.99	0.1941
11:68830747:C:T	50	100	1	0.01216
11:68830943:T:C	50	100	1	0.0325
11:68830957:T:C	50	100	1	0.01089
11:68831037:G:A	50	98	1	0.02088
11:68831066:A:C	50	100	1	0.05084
11:68831194:C:A	50	100	0.97	0.01507
11:68831216:T:C	50	100	1	0.2115
11:68831315:T:C	50	98	0.99	0.3228
11:68831657:G:A	50	100	0.99	0.4621
11:68831790:C:T	50	100	1	0.04793
11:68831853:G:A	50	100	1	0.02941
11:68831961:G:A	50	100	0.96	0.01126
11:68832159:C:G	50	100	1	0.01126
11:68832176:C:T	50	100	1	0.01126
11:68833124:G:T	50	100	1	0.2166
11:68833345:G:A	50	100	1	0.01126
11:68833667:G:A	50	100	1	0.01126
11:68833888:T:C	50	100	1	0.02415
11:68833903:C:T	49	100	0.98	0.04829
11:68834172:C:T	50	100	0.99	0.1941
11:68834253:G:A	50	98	0.99	0.4337
11:68834279:A:T	50	100	0.88	0.02959
11:68834329:G:A	50	98	0.99	0.4341
11:68834427:C:T	49	100	0.98	0.04811
11:68834431:G:A	50	100	0.99	0.1837
11:68834506:C:G	50	100	0.98	0.2153
11:68834648:C:G	50	98	0.95	0.02251
11:68834924:G:A	50	100	1	0.01126
11:68835267:G:C	50	96	0.99	0.4248
11:68835285:A:G	50	100	0.98	0.2066
11:68835689:C:A	50	100	0.98	0.1808
11:68835878:T:C	50	98	0.98	0.4568
11:68836228:C:T	50	100	0.93	0.03032
11:68836524:G:A	50	100	1	0.02814
11:68837787:C:T	50	100	0.97	0.03086
11:68838222:C:T	50	100	0.98	0.2082
11:68838360:T:C	50	98	1	0.4336
11:68838418:A:G	50	98	0.85	0.0138
11:68838572:T:A	41	75.6	0.96	0.3508
11:68839350:C:T	50	98	0.99	0.03867
11:68841186:G:A	50	98	0.98	0.1861
11:68841313:G:A	50	100	0.97	0.03105
11:68841651:C:T	50	98	1	0.06318
11:68842171:C:T	50	98	0.98	0.01471
11:68842370:G:A	50	98	1	0.06318
11:68842569:T:C	50	100	0.83	0.01452
11:68842675:G:A	50	96	1	0.4374
11:68843342:G:C	50	100	0.98	0.1866
11:68844186:C:T	50	98	0.94	0.0423
11:68844424:T:A	50	98	1	0.06373
11:68844649:C:G	50	100	1	0.0285
11:68845403:G:A	50	98	0.99	0.01471
11:68845459:G:A	50	98	1	0.4181
11:68845734:T:C	50	100	0.97	0.2453
11:68845899:G:A	50	100	0.99	0.4597
11:68846396:C:T	50	94	1	0.4352
11:68846443:A:G	50	100	0.92	0.01089
11:68846453:A:G	50	100	0.92	0.01089
11:68846594:G:T	50	98	0.88	0.02505
11:68847018:C:T	50	98	0.91	0.04049
11:68847045:C:A	50	100	1	0.02869
11:68847342:A:T	50	96	1	0.4188
11:68847649:A:G	50	96	1	0.4368
11:68847680:A:G	50	100	0.96	0.02941
11:68847856:G:C	50	100	0.89	0.09041
11:68848132:T:A	50	100	1	0.2048
11:68848385:G:T	50	100	1	0.02905
11:68848482:C:T	50	100	1	0.2053
11:68848587:C:A	50	100	0.97	0.01017
11:68848783:T:A	50	100	1	0.0285
11:68848981:C:T	50	100	1	0.2055
11:68849472:A:C	50	94	0.99	0.3455
11:68849554:A:G	50	98	1	0.2126
11:68849568:C:A	50	100	1	0.0158
11:68849848:C:T	50	96	1	0.4341
11:68850418:A:G	50	100	1	0.1954
11:68850519:A:G	50	98	1	0.2124
11:68850559:A:C	50	96	1	0.2584
11:68850714:T:C	50	100	1	0.1954
11:68850811:C:T	50	100	1	0.1954
11:68851149:C:T	50	98	1	0.01688
11:68851496:T:G	50	100	1	0.1957
11:68852242:C:A	50	100	1	0.02905
11:68852460:C:T	50	100	0.85	0.0886
11:68852755:T:C	50	96	1	0.346
11:68852803:C:T	50	100	1	0.1959
11:68852924:G:A	50	100	0.93	0.01561
11:68853371:C:G	50	100	1	0.01561
11:68853381:C:T	50	100	1	0.1959
11:68853406:A:G	50	100	1	0.4232
11:68853535:T:C	50	100	1	0.1959
11:68853972:C:T	50	98	1	0.2124
11:68853977:G:T	50	100	0.88	0.01017
11:68854338:G:C	50	100	1	0.1961
11:68854622:G:A	50	96	0.98	0.02941
11:68854732:G:A	50	98	1	0.01634
11:68854807:C:T	50	100	1	0.01561
11:68854957:A:G	50	98	0.98	0.2752
11:68854988:A:G	50	100	1	0.1961
11:68855357:G:C	50	98	0.99	0.4951
11:68855410:G:A	50	98	0.88	0.01162
11:68855550:C:T	50	98	1	0.0118
11:68855760:T:G	50	100	0.98	0.1961
11:68856244:A:G	50	100	1	0.1961
11:68856510:C:T	50	100	1	0.1783
11:68856650:G:C	50	100	1	0.1785
11:68856861:G:A	50	100	1	0.01561
11:68857015:C:G	50	100	1	0.1883
11:68857115:A:C	50	94	0.85	0.06935
11:68857430:T:C	50	96	1	0.4789
11:68857818:T:G	50	100	1	0.1899
11:68858106:C:T	50	100	1	0.0158
11:68858341:C:T	50	100	0.99	0.1894
11:68858407:T:C	50	100	1	0.1897
11:68858826:C:T	50	100	1	0.1371
11:68858937:A:G	50	100	1	0.193
11:68859056:A:C	50	100	1	0.0158
11:68859171:A:T	50	100	1	0.1943
11:68859220:G:A	50	100	1	0.2716
11:68859818:T:C	50	100	1	0.02669
11:68860067:T:C	50	100	1	0.2055
11:68860324:C:T	48	100	0.99	0.05882
11:68860444:G:A	50	100	1	0.2055
11:68860470:C:T	50	98	1	0.1786
11:68860471:A:G	50	98	1	0.2097
11:68860830:C:A	49	100	1	0.1788
11:68860901:T:C	50	100	1	0.4953
11:68861043:A:G	49	85.7	1	0.1995
11:68861085:G:A	48	91.7	1	0.1374
11:68861275:A:G	50	80	1	0.2055
11:68861419:G:A	49	100	1	0.189
11:68861486:C:G	50	96	1	0.1946
11:68861825:A:G	50	100	0.99	0.05937
11:68862010:A:C	50	100	1	0.1946
11:68862461:G:A	50	100	1	0.1993
11:68862814:T:A	50	100	1	0.1788
11:68862853:T:A	50	100	0.99	0.01017
11:68863226:T:C	50	100	0.97	0.02451
11:68863406:T:C	50	100	1	0.1995
11:68863772:G:T	50	100	1	0.1995
11:68864236:T:C	49	100	1	0.1995
11:68864610:C:T	50	100	1	0.04811
11:68864757:T:C	50	100	1	0.1995
11:68864855:G:A	50	100	1	0.27
11:68865131:G:A	50	100	0.99	0.2823
11:68865640:C:T	50	100	0.99	0.3032
11:68865657:C:T	50	100	1	0.2703
11:68865667:C:G	50	100	1	0.01561
11:68865890:T:C	50	100	1	0.1993
11:68866083:T:C	50	98	1	0.4119
11:68866194:C:T	50	100	0.92	0.0207
11:68866328:G:A	50	100	1	0.0158
11:68866351:C:T	49	98	0.91	0.03722
11:68866358:G:A	49	98	1	0.1993
11:68866626:C:T	50	100	0.94	0.01561
11:68866680:G:T	50	100	0.95	0.08224
11:68866847:C:T	50	100	0.98	0.02451
11:68867106:G:A	50	100	1	0.0158
11:68867254:G:A	50	100	1	0.1993
11:68867391:G:A	50	100	1	0.04811
11:68867652:C:A	50	100	1	0.1993
11:68867894:T:C	50	100	1	0.04811
11:68868136:C:T	50	100	0.99	0.3007
11:68868155:G:C	50	100	1	0.1995
11:68868302:C:A	50	100	1	0.1993
11:68868514:C:A	50	100	1	0.2703
11:68868648:C:T	50	100	0.94	0.01489
11:68868894:G:A	50	100	1	0.1376
11:68869307:G:C	50	100	0.98	0.1572
11:68869365:G:A	50	100	0.99	0.0236
11:68869528:A:G	50	100	1	0.1992
11:68869701:G:A	50	100	1	0.1993
11:68870008:C:G	50	100	1	0.199
11:68870032:G:T	50	98	0.92	0.0374
11:68870071:G:A	50	100	1	0.4127
11:68870269:G:C	50	100	1	0.1992
11:68870340:G:A	49	93.9	1	0.199
11:68870590:G:T	50	100	0.99	0.1992
11:68870822:C:A	50	100	1	0.2703
11:68871414:A:G	50	100	0.92	0.02869
11:68872013:C:T	50	100	1	0.1438
11:68874128:A:C	50	98	0.9	0.02633
11:68874354:G:C	50	100	1	0.01616
11:68874837:C:T	50	100	1	0.0138
11:68875170:G:A	50	100	1	0.2829
11:68875194:A:G	50	100	1	0.05519
11:68875226:G:A	50	100	1	0.05519
11:68875506:C:T	50	100	1	0.1378
11:68876822:A:G	50	100	0.99	0.2827
11:68876860:C:T	50	98	0.94	0.01561
11:68877369:C:T	50	100	1	0.01634
11:68877489:C:A	50	100	1	0.03195
11:68877500:C:T	50	100	0.88	0.02324
11:68877686:C:T	50	100	1	0.01943
11:68877796:A:G	50	100	1	0.02832
11:68878323:A:G	50	100	1	0.02197
11:68878504:C:T	50	100	1	0.02142
11:68878595:T:C	50	100	1	0.02124
11:68878646:T:C	50	100	1	0.02124
11:68878678:T:A	50	100	1	0.1866
11:68878719:G:A	50	100	1	0.02124
11:68878728:G:A	50	100	0.99	0.3277
11:68878818:A:T	50	100	1	0.02124
11:68878864:T:C	50	100	1	0.02142
11:68879268:C:T	50	98	0.96	0.01162
11:68879288:C:T	50	98	1	0.4069
11:68879377:G:A	50	100	1	0.1855
11:68879497:G:A	50	100	1	0.02705
11:68879918:G:T	50	100	1	0.02124
11:68880036:G:A	50	100	1	0.02124
11:68880240:C:A	50	100	1	0.02633
11:68880416:G:A	50	100	1	0.02124
11:68880647:G:A	50	100	1	0.02124
11:68880801:G:A	50	100	0.84	0.02124
11:68881670:C:T	48	85.4	0.97	0.3589
11:68882546:G:A	50	100	1	0.02142
11:68882596:G:A	50	100	1	0.1863
11:68882611:C:T	50	100	1	0.2731
11:68882646:T:C	50	96	0.86	0.0463
11:68882766:C:T	50	100	0.99	0.1521
11:68882767:G:A	50	100	1	0.05683
11:68882786:C:T	50	100	1	0.04866
11:68882805:C:A	50	100	1	0.02142
11:68883906:C:T	50	98	1	0.02142
11:68883970:A:C	50	100	1	0.04866
11:68883997:G:A	50	100	1	0.01743
11:68884855:A:T	50	100	1	0.2731
11:68884932:G:A	50	98	1	0.2731
11:68885024:C:T	50	100	1	0.04866
11:68885148:G:T	50	100	1	0.02142
11:68885158:G:A	50	100	1	0.02142
11:68885322:C:T	50	100	1	0.02142
11:68885612:C:T	50	100	1	0.01852
11:68885692:G:T	50	100	1	0.02142
11:68885764:C:T	50	100	1	0.2654
11:68885964:A:C	50	100	1	0.1868
11:68886010:G:C	50	100	1	0.02142
11:68886032:G:A	50	98	0.83	0.07117
11:68886037:T:C	50	100	1	0.01761
11:68886042:A:G	50	100	1	0.02142
11:68886078:C:T	50	100	1	0.02306
11:68886142:G:A	50	100	1	0.04484
11:68886227:C:T	50	98	1	0.04866
11:68886421:C:A	50	100	1	0.05664
11:68886471:C:T	50	100	1	0.02142
11:68886714:G:T	50	100	1	0.2435
11:68887149:G:A	50	100	1	0.03722
11:68887306:C:T	50	100	1	0.1861
11:68887519:A:G	50	100	0.96	0.03105
11:68887595:C:A	50	100	1	0.2654
11:68888027:T:C	49	100	1	0.04866
11:68888108:C:T	50	100	1	0.02142
11:68888121:G:A	50	98	1	0.01489
11:68888424:A:T	50	100	1	0.02142
11:68888609:T:C	50	100	1	0.1429
11:68888663:C:T	50	100	1	0.2727
11:68889239:A:T	50	100	1	0.02142
11:68889301:T:C	50	100	1	0.173
11:68889340:C:T	50	100	1	0.04866
11:68889341:G:A	50	100	1	0.01797
11:68889513:T:C	50	100	0.99	0.02142
11:68889616:C:T	50	100	1	0.02142
11:68890214:G:A	50	100	1	0.04285
11:68890257:C:T	50	100	1	0.02142
11:68890266:C:T	50	100	1	0.1868
11:68890437:T:C	50	100	0.95	0.0158
11:68890701:C:T	50	100	0.86	0.02324
11:68890800:C:T	50	100	1	0.02142
11:68890830:C:G	50	100	1	0.1868
11:68890838:C:T	50	100	1	0.02142
11:68890974:C:T	50	100	0.84	0.02633
11:68891218:C:A	50	96	0.98	0.2542
11:68891742:T:C	50	100	1	0.4105
11:68891906:C:T	50	100	0.98	0.04956
11:68891935:A:G	50	100	1	0.408
11:68892020:G:A	37	100	1	0.1868
11:68892152:G:A	45	100	1	0.05374
11:68893757:T:G	50	100	0.96	0.02596
11:68893802:G:A	50	100	1	0.04503
11:68893924:C:A	50	100	1	0.0216
11:68894066:T:G	50	100	1	0.02142
11:68894089:A:G	50	100	0.99	0.01598
11:68894107:T:C	50	100	1	0.4081
11:68894218:C:T	50	100	1	0.02179
11:68894555:A:T	50	100	1	0.4101
11:68894608:A:T	50	100	1	0.187
11:68894699:C:T	50	100	1	0.187
11:68895030:C:T	50	100	0.96	0.02996
11:68895188:C:T	50	100	1	0.04829
11:68895213:G:A	50	100	0.99	0.03232
11:68895402:C:T	50	100	1	0.02142
11:68895416:A:G	50	100	1	0.02124
11:68895558:G:C	50	100	0.95	0.01053
11:68895953:C:T	50	100	1	0.04521
11:68896782:C:T	50	100	1	0.3232
11:68896954:G:A	50	100	1	0.3233
11:68897094:C:T	50	100	1	0.04521
11:68897160:G:A	50	100	1	0.01144
11:68897307:G:A	50	100	1	0.01979
11:68897399:A:G	50	100	1	0.02124
11:68897429:C:T	50	100	1	0.02596
11:68897663:G:A	50	100	1	0.02596
11:68897804:G:C	50	100	1	0.02124
11:68897839:G:A	50	98	0.81	0.01816
11:68898586:C:T	50	100	1	0.1736
11:68898737:G:A	50	100	0.95	0.06572
11:68898764:C:G	50	100	0.99	0.0374
11:68898794:C:T	50	100	1	0.02124
11:68898834:C:T	50	100	1	0.04521
11:68899400:C:T	50	100	0.83	0.01017
11:68899730:A:C	50	100	1	0.2442
11:68899952:C:T	50	100	1	0.2709
11:68900740:A:G	50	100	1	0.1874
11:68900963:T:G	50	100	1	0.01107
11:68900969:C:A	50	100	1	0.1874
11:68901595:C:A	50	100	1	0.0216
11:68902028:T:A	50	100	1	0.1874
11:68902219:T:C	50	100	1	0.4101
11:68902355:T:C	50	100	1	0.0492
11:68902835:G:C	50	100	1	0.4101
11:68903244:G:A	50	100	1	0.4101
11:68903306:G:A	50	100	0.98	0.01816
11:68903636:A:G	50	100	1	0.1872
11:68903809:A:G	50	100	1	0.02142
11:68903885:T:C	50	98	1	0.02469
11:68903951:C:T	50	100	1	0.1772
11:68904009:T:C	50	100	1	0.2544
11:68904278:C:T	50	100	1	0.05683
11:68904620:A:G	50	100	1	0.2544
11:68905043:G:A	50	100	1	0.2705
11:68905332:G:C	50	100	1	0.1879
11:68905423:T:C	50	100	1	0.05683
11:68905623:T:C	50	100	1	0.04829
11:68905711:C:G	50	100	0.87	0.01017
11:68905801:A:T	50	100	1	0.2705
11:68905816:A:T	50	100	0.87	0.01017
11:68905909:G:A	50	100	1	0.01144
11:68906735:G:A	49	98	1	0.2271
11:68906784:A:G	50	100	1	0.1772
11:68906831:G:A	50	100	1	0.04339
11:68907119:G:A	50	98	1	0.02142
11:68907760:C:T	50	100	1	0.02433
11:68907768:C:T	50	100	1	0.1779
11:68908029:C:T	50	98	0.85	0.02578
11:68908044:G:C	50	100	1	0.2705
11:68908454:T:C	50	100	1	0.01126
11:68908462:G:T	50	100	1	0.1558
11:68909130:T:G	50	100	0.98	0.01816
11:68909176:C:T	46	97.8	1	0.04267
11:68909188:A:G	41	85.4	0.92	0.4374
11:68909272:C:T	50	100	1	0.05664
11:68909280:A:G	50	100	1	0.05646
11:68909391:G:A	50	100	1	0.04139
11:68909632:T:C	50	98	0.98	0.05955
11:68909753:A:G	50	100	1	0.04847
11:68909911:C:A	50	100	1	0.05646
11:68910159:C:T	50	100	1	0.1777
11:68911023:G:A	50	100	1	0.177
11:68911166:C:T	50	100	1	0.2449
11:68911250:G:T	50	100	0.98	0.1748
11:68911430:T:G	50	100	0.83	0.01017
11:68911494:T:C	50	100	1	0.252
11:68912224:C:T	50	100	0.99	0.27
11:68912395:G:A	50	100	0.99	0.27
11:68912400:G:T	50	100	0.99	0.1885
11:68912532:T:A	50	100	0.99	0.2702
11:68912990:T:C	47	93.6	0.99	0.2542
11:68913061:A:C	49	95.9	0.95	0.02415
11:68913071:A:G	49	100	1	0.01126
11:68913109:C:T	50	98	0.9	0.08061
11:68913554:G:C	50	100	0.99	0.3184
11:68913682:G:A	50	100	0.98	0.02397
11:68913867:G:A	50	100	1	0.04847
11:68914015:A:T	50	100	1	0.04847
11:68914185:A:G	50	100	0.98	0.1761
11:68914525:T:G	50	100	0.99	0.1574
11:68914536:G:A	50	100	0.99	0.1765
11:68914651:C:T	50	100	0.98	0.01834
11:68914934:A:G	50	100	0.99	0.1805
11:68915259:A:G	48	100	1	0.04847
11:68915462:G:A	50	100	1	0.1779
11:68915575:C:T	50	100	0.82	0.02415
11:68915730:C:T	50	100	0.96	0.02142
11:68916217:C:T	50	100	1	0.04866
11:68916306:A:C	50	100	0.98	0.04993
11:68916637:C:T	50	100	1	0.1779
11:68916815:T:C	50	100	1	0.3219
11:68917019:C:T	50	100	0.97	0.03177
11:68917337:T:G	50	100	1	0.02088
11:68917364:T:G	50	100	1	0.04847
11:68917387:T:C	50	100	1	0.398
11:68917423:G:A	50	100	1	0.2013
11:68918308:T:A	50	100	0.99	0.171
11:68918540:G:A	50	100	1	0.01816
11:68918796:C:T	50	100	0.99	0.01035
11:68918811:C:G	50	100	1	0.2558
11:68919043:A:G	50	100	0.96	0.0216
11:68921464:C:A	50	100	1	0.04847
11:68921828:G:A	50	100	1	0.2551
11:68922834:T:C	50	100	0.97	0.03177
11:68923056:C:T	50	100	1	0.02397
11:68923351:C:T	50	100	1	0.01126
11:68923595:C:T	50	100	0.97	0.01126
11:68924219:G:A	50	100	1	0.159
11:68924603:C:G	50	100	1	0.2019
11:68924673:T:C	50	100	1	0.4009
11:68924948:G:C	50	98	1	0.3181
11:68925238:C:T	49	100	0.96	0.0216
11:68925515:A:G	50	100	1	0.2019
11:68925632:G:T	50	100	1	0.3179
11:68925970:C:G	50	100	1	0.2019
11:68926283:T:A	50	100	0.98	0.06609
11:68926284:T:G	50	100	1	0.01126
11:68926303:G:A	49	100	1	0.01144
11:68926349:C:T	50	98	1	0.04829
11:68926822:G:A	50	100	1	0.02106
11:68926873:C:G	50	100	1	0.1752
11:68927113:C:A	50	98	1	0.3969
11:68927129:C:T	50	98	1	0.01307
11:68927187:A:G	50	100	1	0.02397
11:68927537:T:A	50	100	1	0.2021
11:68927642:C:T	50	98	1	0.04847
11:68927676:T:G	50	100	1	0.1452
11:68927858:G:A	50	100	0.93	0.02959
11:68927918:A:G	50	100	1	0.1752
11:68929505:A:G	50	98	0.79	0.02941
11:68929813:A:G	50	100	1	0.04847
11:68929861:A:G	50	100	0.95	0.01852
11:68929868:T:C	48	100	0.97	0.195
11:68929876:C:T	49	93.9	0.99	0.1901
11:68929911:T:C	50	100	1	0.02397
11:68929946:T:C	47	85.1	0.81	0.1245
11:68931008:C:T	50	100	1	0.2023
11:68931195:A:C	50	100	1	0.1578
11:68931294:G:T	50	100	1	0.1718
11:68931439:C:T	50	100	0.94	0.02179
11:68931528:C:T	49	100	1	0.1718
11:68931949:G:T	50	96	1	0.2694
11:68932307:G:A	50	100	1	0.4966
11:68932631:C:T	50	100	0.95	0.0216
11:68932891:C:T	50	100	1	0.2551
11:68932956:C:T	50	100	1	0.1716
11:68933233:G:C	50	100	1	0.2869
11:68933266:C:A	50	100	0.84	0.02142
11:68933499:A:G	50	100	0.99	0.07589
11:68933650:C:T	50	100	0.99	0.2674
11:68934073:C:T	50	98	1	0.01471
11:68934111:T:C	50	100	1	0.2019
11:68934207:C:G	50	100	1	0.01725
11:68934347:C:T	50	100	1	0.2266
11:68934480:C:T	50	100	1	0.2021
11:68934939:G:A	50	100	0.76	0.0158
11:68935164:C:T	50	100	1	0.2692
11:68935175:T:C	50	100	1	0.01725
11:68935541:C:G	50	100	1	0.2549
11:68935770:T:C	50	100	1	0.2193
11:68935785:T:C	50	100	1	0.2266
11:68935796:G:A	50	100	1	0.482
11:68935891:G:A	50	100	1	0.01053
11:68936491:A:G	50	100	1	0.1714
11:68936560:C:T	50	100	1	0.2019
11:68936796:C:T	50	98	1	0.1714
11:68936919:G:A	50	100	1	0.01144
11:68937330:C:T	50	100	1	0.02397
11:68937364:G:C	50	100	0.96	0.03322
11:68937390:C:T	50	100	1	0.02233
11:68937590:G:A	50	100	1	0.1594
11:68938036:G:T	50	100	1	0.1452
11:68938059:C:T	50	100	1	0.2269
11:68938206:C:A	50	100	1	0.2692
11:68938352:G:A	50	98	0.8	0.03032
11:68938408:G:A	50	100	1	0.3203
11:68938468:T:G	50	100	1	0.3989
11:68938924:C:T	50	100	0.96	0.01126
11:68938986:G:A	50	100	1	0.3199
11:68939221:C:T	50	98	1	0.2268
11:68939291:C:T	50	100	1	0.3991
11:68939380:G:A	50	100	1	0.1719
11:68939386:C:T	50	100	0.78	0.01779
11:68939467:A:G	50	100	1	0.3994
11:68939986:T:C	50	100	0.99	0.2549
11:68940158:C:T	50	100	1	0.2689
11:68940396:C:T	50	100	0.98	0.1124
11:68940412:T:C	50	100	1	0.2268
11:68940642:G:A	50	100	1	0.201
11:68941074:G:A	50	100	1	0.01162
11:68941263:C:T	50	100	1	0.1718
11:68941822:C:T	50	100	1	0.2268
11:68942017:T:C	50	100	1	0.3996
11:68942364:C:T	50	100	1	0.3201
11:68942391:T:A	50	100	1	0.2268
11:68942441:T:C	50	100	1	0.3992
11:68942467:C:T	50	100	1	0.3992
11:68942842:A:G	50	100	1	0.01162
11:68942983:C:G	50	100	0.97	0.01053
11:68943006:C:T	50	100	1	0.2692
11:68943379:C:A	50	100	1	0.1716
11:68943700:A:G	50	100	1	0.3201
11:68943868:G:A	50	100	1	0.2266
11:68943947:T:C	50	98	1	0.3994
11:68943995:T:C	50	100	1	0.3201
11:68944125:C:T	50	100	1	0.4032
11:68944217:T:A	50	100	0.94	0.0216
11:68944313:A:G	50	100	1	0.4065
11:68944610:G:A	50	100	1	0.2024
11:68945369:T:G	50	100	1	0.4031
11:68945481:T:C	50	96	0.83	0.0236
11:68945508:C:T	50	100	1	0.4031
11:68945598:T:G	50	100	1	0.2485
11:68945743:G:T	50	100	0.98	0.01779
11:68945744:C:T	50	100	0.98	0.01779
11:68946417:A:T	50	100	1	0.04884
11:68946424:A:G	50	100	1	0.2309
11:68946448:G:A	50	100	1	0.2309
11:68946811:G:A	50	100	0.98	0.112
11:68947274:G:T	50	100	1	0.4031
11:68947394:C:T	50	100	1	0.2692
11:68947496:T:G	50	100	1	0.4031
11:68947536:T:C	50	100	1	0.4031
11:68947736:C:G	50	100	0.81	0.0216
11:68947746:C:T	50	100	1	0.4031
11:68947757:G:A	50	100	1	0.4031
11:68947943:T:C	50	100	1	0.2289
11:68948075:C:T	50	100	1	0.2289
11:68948177:A:C	50	98	1	0.2507
11:68948206:G:A	50	100	1	0.1734
11:68948269:C:T	50	100	1	0.4029
11:68948322:G:A	50	100	1	0.4029
11:68948332:G:C	50	100	0.97	0.02233
11:68948399:C:A	50	100	1	0.4029
11:68948423:T:C	50	98	1	0.4029
11:68948526:G:A	50	100	1	0.4029
11:68948571:G:A	50	100	1	0.4029
11:68948621:C:T	50	98	0.99	0.01561
11:68948773:G:T	50	100	1	0.01725
11:68948826:C:T	50	100	1	0.4029
11:68949393:G:A	50	100	0.98	0.06572
11:68949594:C:T	50	100	1	0.4032
11:68949617:C:T	50	100	1	0.01162
11:68949853:C:T	50	100	0.83	0.09459
11:68950361:C:G	50	100	1	0.01162
11:68951137:A:G	50	98	0.98	0.01489
11:68951152:T:C	50	100	1	0.2006
11:68951200:G:T	50	100	1	0.175
11:68951752:C:T	50	98	0.99	0.1487
11:68951815:T:C	50	100	1	0.175
11:68951839:C:G	49	100	1	0.2289
11:68951875:A:G	50	100	0.99	0.2507
11:68951973:C:T	50	100	1	0.01162
11:68952129:T:C	50	100	1	0.4047
11:68952141:G:A	49	100	1	0.01107
11:68952400:A:G	50	100	0.98	0.1828
11:68952542:G:A	50	100	1	0.1752
11:68953073:C:G	48	100	0.99	0.2289
11:68953213:C:T	50	100	0.93	0.02233
11:68953298:C:G	50	100	1	0.1828
11:68953337:C:G	46	100	1	0.4099
11:68953421:G:A	50	100	0.94	0.02233
11:68953446:A:G	50	98	1	0.183
11:68953514:C:T	50	100	0.95	0.01852
11:68953663:C:T	50	100	1	0.2411
11:68954693:C:T	50	98	1	0.1826
11:68954772:A:G	50	98	0.91	0.01507
11:68954837:T:C	50	100	0.99	0.3802
11:68955191:G:C	50	98	0.99	0.3404
11:68955225:C:T	50	100	1	0.169
11:68955226:G:A	50	100	0.99	0.2008
11:68955525:G:T	50	100	1	0.01089
11:68956522:A:G	50	100	0.92	0.01598
11:68956734:C:T	50	100	0.99	0.01107
11:68956800:A:G	50	98	0.99	0.3401
11:68956852:G:A	50	100	1	0.02106
11:68957033:C:T	50	100	0.99	0.2678
11:68957670:C:T	50	100	0.99	0.2798
11:68957786:G:T	50	100	0.99	0.4602
11:68957948:A:C	50	100	0.99	0.05701
11:68958032:T:C	50	100	0.98	0.152
11:68958173:C:T	50	100	0.99	0.2798
11:68958726:T:C	50	100	0.99	0.4508
11:68958748:C:T	50	98	0.99	0.4579
11:68958905:G:C	50	98	0.99	0.2941
11:68959572:G:A	50	100	0.98	0.1767
11:68959681:C:T	50	100	0.95	0.01997
11:68959800:C:G	50	100	0.98	0.2714
11:68959859:G:C	50	100	1	0.01162
11:68960886:C:T	50	100	0.95	0.0187
11:68960890:T:G	50	100	0.99	0.2464
11:68960928:T:C	50	98	0.99	0.4782
11:68961340:A:G	50	100	0.86	0.0236
11:68961393:G:A	50	100	1	0.486
11:68961585:T:C	50	100	1	0.4815
11:68962099:C:T	50	100	1	0.2426
11:68962271:C:A	50	100	1	0.01253
11:68962494:C:T	50	100	0.98	0.1788
11:68963054:C:T	50	96	0.84	0.01307
11:68963260:A:G	50	98	1	0.1614
11:68963653:A:G	50	100	1	0.1612
11:68963958:T:C	27	100	0.99	0.2453
11:68964208:G:C	50	100	0.98	0.2988
11:68964557:G:A	50	100	0.97	0.1501
11:68964700:A:G	50	100	0.97	0.221
11:68965169:G:T	50	96	0.92	0.04394
11:68965891:A:C	50	100	0.95	0.0492
11:68966331:G:A	50	100	0.95	0.04938
11:68966752:C:T	50	98	0.98	0.341
11:68967423:T:C	50	100	0.98	0.496
11:68967477:C:A	50	96	0.99	0.1436
11:68967878:T:C	50	100	0.99	0.2464
11:68967936:C:T	50	100	0.99	0.2466
11:68968009:G:T	50	100	0.98	0.201
11:68968101:C:T	50	100	0.9	0.02887
11:68968203:G:A	50	100	0.99	0.2467
11:68969223:T:A	50	100	0.99	0.1986
11:68969384:G:A	48	100	0.9	0.02269
11:68969542:A:G	50	100	0.99	0.2584
11:68969593:A:G	50	100	0.99	0.2584
11:68969756:C:T	50	100	0.99	0.2482
11:68970456:T:C	50	100	0.99	0.05084
11:68970688:C:T	50	100	0.99	0.2576
11:68971048:G:A	50	100	0.98	0.2019
11:68971272:G:A	50	100	0.89	0.04557
11:68971660:G:T	50	98	0.94	0.01616
11:68973199:A:T	50	100	0.98	0.1955
11:68973284:C:G	50	98	0.99	0.01289
11:68973483:G:A	50	100	0.97	0.2464
11:68973836:T:G	50	100	0.98	0.3183
11:68974165:G:C	50	98	0.98	0.3413
11:68974268:G:A	50	100	0.88	0.01035
11:68974418:C:T	50	100	1	0.05447
11:68974595:C:G	50	98	0.97	0.4528
11:68974603:G:A	50	100	0.98	0.1643
11:68974754:C:T	50	96	0.97	0.2781
11:68974791:C:T	50	100	0.86	0.03232
11:68975557:T:A	50	98	0.96	0.3039
11:68975636:T:C	50	98	0.96	0.1959
11:68975686:C:A	49	98	0.97	0.3028
11:68975729:T:A	50	100	0.96	0.1058
11:68975730:C:A	50	100	0.96	0.1058
11:68975820:A:G	50	96	0.97	0.1957
11:68975882:G:A	49	98	0.97	0.2046
11:68975884:A:G	50	100	0.99	0.1438
11:68975948:G:C	50	100	0.96	0.1058
11:68976136:C:T	50	98	0.95	0.04158
11:68976521:G:A	50	98	0.91	0.0472
11:68976834:G:A	50	100	1	0.01961
11:68976906:T:G	50	100	0.82	0.01017
11:68977661:T:C	50	100	0.78	0.0118
11:68978214:T:G	50	98	0.96	0.3558
11:68978345:A:G	50	100	0.97	0.01307
11:68978593:A:C	50	98	0.97	0.4484
11:68978594:A:C	50	98	0.97	0.4484
11:68978749:G:A	50	98	0.97	0.4248
11:68978859:A:G	50	98	0.97	0.3553
11:68979217:C:T	50	100	0.74	0.01797
11:68979332:G:A	50	100	0.96	0.1964
11:68979654:G:C	49	100	0.91	0.02723
11:68980016:G:A	50	100	1	0.07771
11:68980534:T:C	50	100	0.98	0.2306
11:68981652:T:A	50	100	1	0.02741
11:68981734:T:A	50	100	0.99	0.3168
11:68981877:C:T	50	100	0.98	0.0276
11:68982071:T:C	50	100	0.99	0.3313
11:68982211:C:T	49	100	0.98	0.04739
11:68982815:C:T	50	100	0.97	0.01834
11:68983046:G:T	48	91.7	0.95	0.3457
11:68983569:G:A	50	100	0.97	0.3121
11:68983727:G:A	50	100	1	0.3128
11:68983917:G:A	50	100	1	0.0118
11:68983923:T:A	50	100	1	0.3128
11:68984802:T:C	50	100	1	0.02741
11:68984878:T:A	49	100	0.98	0.3239
11:68984935:A:G	50	98	0.99	0.3243
11:68985150:T:A	50	100	0.98	0.1977
11:68985180:T:G	50	100	0.99	0.3243
11:68985215:A:G	50	100	0.91	0.02687
11:68985245:C:T	50	100	0.98	0.3197
11:68985373:C:A	50	100	0.98	0.3201
11:68987046:A:T	50	100	0.98	0.04739
11:68987100:C:T	50	100	1	0.3166
11:68987303:G:C	50	100	0.99	0.05792
11:68987386:C:T	50	100	0.99	0.3301
11:68987575:C:T	50	100	0.96	0.09332
11:68987645:A:G	50	100	0.99	0.3393
11:68988170:G:A	50	100	0.99	0.2293
11:68989195:G:A	50	100	0.99	0.3424
11:68989338:A:T	50	100	0.99	0.02814
11:68990445:C:A	50	100	0.99	0.3288
11:68990694:T:C	50	100	0.99	0.3471
11:68990901:C:A	50	100	0.97	0.0472
11:68991019:T:C	50	100	0.99	0.4886
11:68991041:C:T	50	100	0.99	0.3126
11:68991113:G:A	50	100	0.99	0.3143
11:68991192:C:T	50	100	0.89	0.02687
11:68991193:G:T	50	100	0.99	0.1776
11:68991317:T:C	50	100	0.99	0.4867
11:68991372:A:C	50	100	0.99	0.453
11:68991465:C:T	50	100	0.99	0.3172
11:68991874:A:G	50	98	0.99	0.4248
11:68992024:G:C	50	98	0.99	0.4642
11:68992069:G:A	50	100	0.99	0.3217
11:68992173:T:G	49	100	0.99	0.451
11:68992222:C:T	50	100	0.88	0.01344
11:68992293:T:A	50	100	0.99	0.23
11:68992357:C:T	50	100	1	0.201
11:68992465:A:G	50	100	1	0.02778
11:68992520:G:A	50	100	0.99	0.4793
11:68992540:C:A	50	100	1	0.07044
11:68992741:G:A	50	100	1	0.02778
11:68993007:T:G	50	100	1	0.07044
11:68993016:G:C	50	100	1	0.1988
11:68993081:C:T	50	100	0.99	0.3762
11:68993198:T:C	50	98	0.99	0.4267
11:68993333:C:G	50	100	0.88	0.03068
11:68993570:G:C	50	100	0.99	0.4584
11:68993601:G:A	50	100	1	0.02741
11:68993954:G:T	50	100	0.98	0.4399
11:68994057:A:G	50	100	0.97	0.0492
11:68994131:C:T	50	100	0.96	0.09695
11:68994138:C:A	50	100	1	0.02796
11:68994812:G:A	50	100	0.99	0.2013
11:68995229:C:G	50	100	0.97	0.05029
11:68995527:C:T	50	98	0.98	0.4521
11:68995558:A:G	50	98	0.98	0.1774
11:68996906:C:T	50	100	0.99	0.01525
11:68996968:G:C	50	100	0.94	0.05029
11:68996989:T:C	50	98	0.98	0.447
11:68997131:C:T	50	98	0.99	0.3194
11:68997645:C:T	50	98	0.97	0.3194
11:68998327:T:C	50	100	1	0.03214
11:68998427:G:A	50	100	0.98	0.2246
11:68998628:C:A	50	100	0.99	0.01943
11:68999411:A:G	50	98	0.97	0.15310000000000001
11:68999700:G:A	50	100	0.98	0.3228
11:69000175:T:C	50	100	0.94	0.04702
11:69000328:A:G	50	100	0.98	0.4397
11:69000498:G:C	50	98	0.98	0.4065
11:69000695:T:G	50	100	0.98	0.2435
11:69000711:G:A	50	100	0.99	0.01943
11:69001603:C:T	50	96	0.62	0.01725
11:69001614:T:C	50	100	0.95	0.01924
11:69002565:T:C	50	98	0.97	0.386
11:69002698:C:T	50	100	0.98	0.02451
11:69002830:T:G	50	100	0.99	0.1803
11:69002873:C:T	50	94	0.72	0.03722
11:69003359:T:C	50	100	0.93	0.01924
11:69004287:C:A	50	100	0.97	0.1019
11:69004604:G:A	50	100	0.96	0.2066
11:69005293:C:G	50	100	0.99	0.02469
11:69005935:G:A	50	100	0.99	0.1895
11:69006272:G:A	50	100	0.99	0.1885
11:69006594:G:A	50	100	1	0.03667
11:69006824:G:A	50	100	0.98	0.1004
11:69007117:C:G	50	100	1	0.1885
11:69007855:G:A	50	100	1	0.04648
11:69008249:C:T	50	100	0.99	0.1886
11:69009715:G:T	50	96	0.98	0.2988
11:69009855:T:C	50	98	0.98	0.2936
11:69010704:G:A	50	98	0.79	0.0325
11:69010915:T:C	50	100	0.99	0.3125
11:69011183:T:C	50	96	0.98	0.3533
11:69011344:C:T	50	96	0.98	0.2062
11:69012165:T:C	50	100	1	0.0187
11:69012631:A:G	50	100	0.97	0.07662
11:69012769:G:A	50	98	1	0.01543
11:69013516:C:G	50	100	0.71	0.01707
11:69013602:G:A	50	100	0.98	0.1649
11:69013951:T:G	49	100	0.92	0.01924
11:69014268:A:G	50	100	0.99	0.02832
11:69014755:A:G	50	98	0.98	0.3351
11:69015392:C:T	50	100	0.98	0.08696
11:69015761:G:A	50	98	0.83	0.1013
11:69016610:G:A	49	95.9	0.88	0.03268
11:69016843:T:C	47	93.6	0.91	0.158
11:69017068:G:T	50	98	0.99	0.02778
11:69017115:A:G	50	98	1	0.01816
11:69017286:G:A	50	100	1	0.01834
11:69018017:T:G	50	100	0.98	0.1053
11:69018074:G:A	50	98	0.98	0.1681
11:69018191:G:A	50	100	0.98	0.1053
11:69018335:A:G	50	100	0.99	0.181
11:69018597:T:C	50	98	0.98	0.3571
11:69018670:C:T	50	100	0.92	0.02941
11:69019154:C:T	50	100	0.99	0.0236
11:69020222:G:A	50	100	1	0.02378
11:69020246:G:A	50	100	1	0.02378
11:69020922:C:T	50	98	0.99	0.3043
11:69021198:G:A	50	98	0.93	0.01452
11:69021369:C:T	50	100	1	0.01997
11:69022138:G:A	50	100	0.97	0.289
11:69022701:C:T	50	86	0.96	0.4428
11:69023199:C:G	50	100	0.98	0.1471
11:69023673:G:C	50	100	0.98	0.1432
11:69023826:C:T	50	98	0.78	0.03885
11:69023855:A:G	50	100	0.94	0.06808
11:69024099:C:T	50	98	0.98	0.3509
11:69024493:A:C	50	98	0.92	0.01543
11:69025031:C:T	50	96	0.99	0.1915
11:69025203:T:G	49	100	0.96	0.06972
11:69025211:C:G	50	96	0.96	0.1465
11:69025300:G:A	50	100	0.98	0.06609
11:69025499:G:A	50	100	0.98	0.2397
11:69025738:A:G	50	98	0.99	0.4383
11:69026164:A:C	50	96	0.98	0.3368
11:69026167:C:A	48	100	0.87	0.02415
11:69027116:C:A	49	95.9	0.97	0.3453
11:69027343:A:C	50	98	0.98	0.4383
11:69027656:G:A	50	98	0.96	0.3391
11:69028106:A:G	50	98	0.97	0.4444
11:69028293:A:C	50	98	0.89	0.01489
11:69028893:A:G	50	100	0.93	0.1117
11:69028897:T:G	50	100	0.92	0.01017
11:69029009:A:G	50	100	0.77	0.03195
11:69029095:T:C	50	98	0.92	0.3428
11:69029278:T:C	50	98	0.92	0.3446
11:69029818:A:T	50	92	0.75	0.04702
11:69029926:A:C	50	100	0.94	0.2843
11:69030284:A:G	50	90	0.88	0.3526
11:69030621:C:T	50	100	0.92	0.0906
11:69030634:G:A	50	94	0.93	0.104
11:69030673:T:C	50	92	0.91	0.4853
11:69030952:A:G	50	98	0.98	0.1848
11:69030954:G:A	50	98	0.98	0.1877
11:69031044:T:C	50	100	0.9	0.0138
11:69031123:A:G	50	98	0.97	0.146
11:69031182:T:C	50	100	0.94	0.0187
11:69031198:C:G	50	98	0.98	0.1879
11:69031433:G:A	50	98	0.97	0.1204
11:69031919:G:A	50	96	0.86	0.03667
11:69032155:C:T	50	100	0.96	0.4119
11:69032304:A:G	50	100	0.95	0.421
11:69032355:C:T	50	100	0.93	0.0216
11:69032715:T:G	50	98	0.98	0.1687
11:69032717:A:C	50	98	0.98	0.1687
11:69032867:C:T	50	98	0.97	0.1258
11:69032902:A:G	50	98	0.95	0.3834
11:69032923:T:C	50	98	0.98	0.217
11:69033149:A:C	50	98	0.98	0.2516
11:69033240:G:T	50	98	0.98	0.2055
11:69033719:A:G	50	100	0.9	0.02015
11:69033842:T:G	50	100	0.98	0.2397
11:69034016:T:C	50	100	0.94	0.05047
11:69034160:T:C	50	100	0.98	0.2177
11:69034595:C:T	50	100	0.9	0.0187
11:69034597:C:T	50	94	0.82	0.02723
11:69034600:A:T	50	100	0.89	0.02142
11:69035255:C:T	50	100	0.92	0.03903
11:69035348:G:T	50	96	0.72	0.102
11:69035465:C:T	50	100	0.95	0.2033
11:69035697:C:T	50	100	0.9	0.03595
11:69035898:C:T	49	100	0.94	0.1394
11:69036432:G:T	50	100	0.91	0.04975
11:69036439:T:G	49	87.8	0.65	0.03268
11:69036441:G:T	49	95.9	0.9	0.07062
11:69036618:A:G	50	98	0.95	0.3883
11:69036983:C:T	50	96	0.92	0.2809
11:69037205:C:T	50	100	0.92	0.01253
11:69037338:G:T	50	100	0.93	0.1783
11:69037932:G:A	49	100	0.75	0.02669
11:69038156:C:T	50	98	0.89	0.2829
11:69038227:T:C	50	98	0.93	0.3197
11:69038242:A:G	50	100	0.94	0.05011
11:69038359:G:T	50	100	0.95	0.02269
11:69038464:C:T	50	100	0.92	0.1572
11:69038493:T:C	50	98	0.69	0.02469
11:69038724:G:C	50	98	0.94	0.2524
11:69039264:A:G	50	100	0.94	0.04793
11:69039490:G:C	50	100	0.9	0.161
11:69039644:G:A	50	100	0.89	0.3854
11:69039851:C:T	50	100	0.93	0.1304
11:69040728:A:G	50	98	0.89	0.05683
11:69040804:T:C	50	100	0.89	0.1245
11:69041308:G:C	50	94	0.83	0.2738
11:69041363:C:A	50	100	0.74	0.04339
11:69041419:T:C	50	92	0.8	0.3907
11:69043977:C:T	50	88	0.63	0.3836
11:69044309:C:T	50	96	0.74	0.1255
11:69044556:C:T	50	94	0.71	0.4234
11:69044728:T:C	50	100	0.66	0.01525
11:69045313:C:A	50	96	0.78	0.2876
11:69045502:C:T	50	98	0.72	0.04702
11:69046240:C:T	50	100	0.84	0.06427
11:69047109:G:T	50	100	0.9	0.05628
11:69047419:T:G	50	100	0.94	0.4081
11:69047615:T:C	50	100	0.99	0.01452
11:69047724:G:T	50	100	0.98	0.01707
11:69047790:C:T	50	100	0.98	0.06681
11:69048055:C:T	50	100	0.99	0.4094
11:69048884:C:T	49	100	0.99	0.01688
11:69048902:A:G	50	100	0.99	0.1772
11:69049096:A:G	50	100	0.98	0.05937
11:69049357:T:C	50	100	0.99	0.1164
11:69049582:C:G	50	98	0.97	0.2106
11:69049647:C:G	50	98	1	0.1049
11:69049761:C:T	50	100	0.99	0.3174
11:69049973:T:G	50	100	0.86	0.0325
11:69050429:G:A	50	100	0.82	0.03177
11:69050577:T:C	50	100	0.99	0.1164
11:69050638:A:G	49	100	0.99	0.06046
11:69051028:A:G	50	98	0.99	0.3027
11:69051149:A:G	50	100	0.99	0.3263
11:69051267:G:T	50	100	1	0.3032
11:69051468:A:G	50	98	0.99	0.2144
11:69051629:C:T	50	100	0.98	0.2113
11:69051736:C:T	50	100	1	0.05683
11:69052001:G:A	50	100	1	0.05919
11:69052352:T:A	50	100	1	0.09477
11:69052560:A:G	50	100	1	0.09477
11:69052591:C:T	50	100	1	0.09477
11:69052653:C:T	50	100	0.97	0.06663
11:69052655:G:A	50	100	1	0.09477
11:69052788:T:C	50	100	1	0.09513
11:69052961:C:T	50	100	0.99	0.2108
11:69053014:C:T	50	100	1	0.09495
11:69053049:T:C	50	100	1	0.09495
11:69053101:T:C	50	98	1	0.3119
11:69053148:C:T	50	100	0.99	0.3007
11:69053358:C:G	49	100	1	0.1251
11:69053408:A:G	50	100	0.96	0.09477
11:69053514:A:G	50	100	1	0.09495
11:69053566:T:G	50	100	1	0.4074
11:69054148:G:A	50	100	1	0.09477
11:69054180:G:C	50	100	0.99	0.2139
11:69054233:T:C	50	100	0.99	0.06028
11:69054394:G:A	50	100	0.99	0.2157
11:69054479:T:C	50	100	1	0.1245
11:69054555:G:C	50	100	0.98	0.1619
11:69055363:C:T	50	100	0.96	0.06663
11:69055620:C:T	50	100	0.68	0.01216
11:69055779:A:G	49	98	1	0.3028
11:69056023:A:G	50	100	1	0.01452
11:69056176:C:G	50	98	0.99	0.3081
11:69056239:G:A	50	100	0.99	0.3844
11:69056355:C:T	50	100	0.98	0.05501
11:69056472:T:C	50	98	1	0.3782
11:69056511:C:T	50	100	0.98	0.01979
11:69056636:T:C	50	100	1	0.09314
11:69056746:T:G	50	100	0.84	0.01235
11:69056919:C:G	50	100	0.89	0.0167
11:69056923:C:T	50	100	1	0.0492
11:69057046:A:C	50	100	1	0.2845
11:69057065:C:T	50	100	1	0.2745
11:69057164:G:A	50	100	1	0.09296
11:69057248:T:C	50	100	1	0.09296
11:69057442:G:A	50	100	0.98	0.1269
11:69057501:G:C	50	100	1	0.09296
11:69057561:G:T	50	100	1	0.04212
11:69057569:A:C	50	100	1	0.2845
11:69057870:G:A	50	100	1	0.09296
11:69057983:C:T	50	100	1	0.06009
11:69058183:C:G	50	100	1	0.0886
11:69058687:A:G	50	94	0.83	0.2596
11:69058708:C:T	50	100	0.95	0.04394
11:69058777:C:A	50	96	0.88	0.3415
11:69058849:C:T	50	98	0.98	0.3558
11:69059064:G:A	50	100	0.97	0.08551
11:69059075:G:A	50	100	0.97	0.3448
11:69059085:G:C	50	100	0.96	0.06826
11:69059387:G:T	50	100	0.97	0.07825
11:69059427:G:A	50	100	1	0.3241
11:69059469:C:G	50	98	0.84	0.01216
11:69059606:T:C	50	100	1	0.3978
11:69059614:G:A	50	100	0.98	0.06718
11:69059707:T:A	50	96	0.92	0.1866
11:69060158:C:G	50	98	1	0.1255
11:69060187:A:G	50	100	1	0.398
11:69060249:T:C	50	100	1	0.152
11:69060391:C:T	50	96	0.67	0.01126
11:69060770:T:C	50	100	1	0.3976
11:69061210:G:A	50	100	1	0.3974
11:69061461:G:A	50	100	0.99	0.2387
11:69061481:C:T	50	100	0.98	0.06754
11:69061920:T:C	50	100	1	0.3976
11:69062066:C:T	50	100	1	0.3951
11:69062170:C:T	50	100	1	0.3404
11:69062349:G:T	50	100	0.99	0.06699
11:69062486:C:T	50	96	0.97	0.06881
11:69062758:G:A	50	100	1	0.3978
11:69063160:T:G	50	92	0.99	0.4237
11:69063239:G:A	50	98	0.97	0.2959
11:69063260:G:C	50	98	0.82	0.01344
11:69063456:G:A	50	100	0.99	0.1253
11:69063698:C:G	50	100	1	0.49
11:69063825:C:G	50	100	1	0.3244
11:69063896:G:A	50	100	0.85	0.03286
11:69064431:C:T	50	100	1	0.1253
11:69064441:C:T	50	100	1	0.08896
11:69064452:C:T	50	100	1	0.382
11:69064463:C:T	50	100	1	0.01089
11:69064562:A:C	50	100	1	0.3805
11:69064753:G:A	50	100	1	0.06282
11:69064981:A:G	50	98	0.99	0.2446
11:69065020:T:G	49	100	1	0.01452
11:69065037:G:A	49	100	1	0.344
11:69065262:C:G	50	100	1	0.3765
11:69065366:A:G	50	98	1	0.08896
11:69065380:G:A	50	100	1	0.2467
11:69065605:C:G	50	100	1	0.08896
11:69065994:C:T	50	100	1	0.382
11:69066053:A:G	50	100	1	0.08914
11:69066127:A:G	50	100	1	0.3765
11:69066164:A:G	50	100	1	0.3764
11:69066235:G:C	50	100	1	0.3765
11:69066258:T:C	50	100	1	0.09985
11:69066327:A:T	50	100	1	0.05919
11:69066415:A:G	50	100	1	0.486
11:69066568:C:A	50	96	0.76	0.03141
11:69066636:C:T	50	100	1	0.3765
11:69066713:G:C	50	100	0.97	0.03123
11:69066873:A:G	50	100	1	0.3765
11:69066905:G:A	50	100	1	0.4087
11:69067039:A:G	50	100	0.96	0.03068
11:69067363:G:A	50	100	1	0.2469
11:69067500:T:C	50	100	1	0.08896
11:69067714:T:A	50	100	1	0.3765
11:69067845:T:G	50	100	1	0.3765
11:69067904:A:T	50	100	1	0.2142
11:69068017:G:T	50	100	1	0.3767
11:69068160:G:A	50	100	0.99	0.01979
11:69068303:C:G	49	100	0.96	0.372
11:69068342:C:G	40	87.5	0.87	0.3635
11:69068368:G:T	44	79.5	0.67	0.1917
11:69069381:G:A	39	100	0.94	0.0581
11:69069563:C:T	40	97.5	0.82	0.03341
11:69069664:G:A	40	92.5	0.83	0.2135
11:69069900:G:A	50	100	0.99	0.05719
11:69070089:G:A	50	100	0.99	0.3764
11:69070326:A:G	50	100	1	0.2473
11:69070514:G:A	50	100	1	0.01725
11:69070560:C:T	50	100	1	0.3453
11:69070826:C:T	49	100	0.99	0.3762
11:69071003:C:G	44	100	0.92	0.3406
11:69071130:G:A	48	100	0.96	0.06663
11:69071659:C:T	50	100	1	0.01979
11:69071719:T:C	49	100	0.99	0.3765
11:69071866:G:A	50	96	0.93	0.1872
11:69072087:C:T	50	100	0.99	0.1256
11:69072175:C:A	50	100	1	0.02723
11:69072233:G:C	50	100	1	0.3765
11:69072442:G:C	50	100	0.9	0.03522
11:69072455:C:T	50	100	1	0.1256
11:69072481:C:T	50	100	1	0.3448
11:69072546:G:A	50	100	1	0.339
11:69072603:C:T	50	100	1	0.1293
11:69072692:A:G	50	100	1	0.2467
11:69072929:T:C	50	100	1	0.3816
11:69072931:G:A	50	96	0.88	0.1024
11:69072944:C:G	50	100	1	0.376
11:69073149:T:A	50	100	1	0.3762
11:69073399:A:G	50	100	1	0.01997
11:69073448:T:C	50	100	1	0.3869
11:69073789:C:A	50	100	0.96	0.1245
11:69073844:G:C	50	100	1	0.3765
11:69074103:A:G	50	100	0.98	0.2774
11:69074525:A:G	50	100	1	0.3451
11:69074553:C:T	50	96	0.64	0.03558
11:69074560:C:T	50	100	1	0.3765
11:69074630:A:C	50	100	1	0.3765
11:69074982:C:T	50	100	1	0.06046
11:69075004:C:T	50	100	0.99	0.3767
11:69075023:G:A	50	100	1	0.3767
11:69075127:T:C	50	100	1	0.1255
11:69075153:G:A	50	100	1	0.02723
11:69075236:A:G	50	100	0.99	0.06808
11:69075418:A:G	50	100	1	0.1255
11:69075433:A:G	50	100	1	0.08751
11:69075535:G:A	50	100	1	0.07807
11:69075544:G:C	50	100	1	0.1255
11:69075651:G:A	50	100	1	0.3876
11:69075720:C:T	50	100	1	0.01434
11:69075946:G:A	50	98	0.8	0.03867
11:69076240:G:A	49	100	1	0.01434
11:69076243:C:T	49	100	1	0.3197
11:69076247:G:A	50	100	0.92	0.02215
11:69076445:C:G	49	100	1	0.2778
11:69076464:C:T	49	100	1	0.244
11:69076522:G:A	50	100	1	0.3014
11:69076575:G:C	49	95.9	0.96	0.23
11:69077498:G:A	50	100	1	0.1521
11:69077647:A:G	50	100	1	0.3767
11:69077974:A:G	50	100	1	0.2776
11:69078199:A:C	50	100	1	0.01525
11:69078399:G:A	50	100	1	0.3017
11:69078547:C:T	50	98	0.84	0.01216
11:69078630:A:G	50	100	1	0.2776
11:69078931:A:T	50	100	1	0.06699
11:69079051:A:C	50	100	0.96	0.08751
11:69079069:C:T	50	100	1	0.01434
11:69079418:T:C	50	100	1	0.3769
11:69079537:A:G	50	98	0.99	0.08751
11:69079670:T:C	50	100	1	0.2776
11:69079688:C:T	50	100	0.99	0.2667
11:69080219:C:G	50	100	1	0.1255
11:69080353:A:T	50	100	1	0.05701
11:69080918:C:T	50	100	1	0.06699
11:69081144:A:G	50	100	1	0.2774
11:69081592:G:A	50	100	0.9	0.01107
11:69081605:G:A	50	100	1	0.3017
11:69081874:T:C	50	100	1	0.2774
11:69081936:C:T	50	100	0.99	0.1255
11:69082377:A:G	50	100	1	0.06718
11:69082825:T:C	27	81.5	0.95	0.3422
11:69082837:G:A	49	100	0.91	0.03558
11:69082874:G:T	24	91.7	0.98	0.3444
11:69082899:G:A	28	92.9	0.98	0.3755
11:69082912:C:T	43	97.7	0.98	0.1031
11:69082922:T:C	28	96.4	0.99	0.3751
11:69083305:G:C	50	100	1	0.06736
11:69083670:C:T	50	100	0.99	0.3767
11:69083946:T:C	50	100	0.99	0.2776
11:69083998:G:T	50	100	0.99	0.3767
11:69084079:G:A	50	100	1	0.06736
11:69084137:C:T	50	100	0.99	0.3012
11:69084589:G:A	50	100	0.99	0.3012
11:69084630:C:T	50	100	1	0.06427
11:69084713:C:T	50	100	0.99	0.2662
11:69084847:G:A	50	100	0.99	0.3767
11:69084868:T:C	50	100	1	0.06772
11:69084890:C:T	50	100	1	0.06736
11:69085029:G:A	50	100	1	0.05719
11:69085192:C:T	50	100	0.93	0.06137
11:69085565:T:G	50	100	0.98	0.2776
11:69085889:C:T	50	100	1	0.02215
11:69086036:C:T	50	100	0.99	0.3246
11:69086064:G:A	50	100	1	0.05683
11:69086544:A:G	50	100	0.98	0.06972
11:69086794:T:C	50	98	0.9	0.01761
11:69087076:G:C	50	96	0.79	0.03722
11:69087644:C:T	50	100	0.9	0.03613
11:69087729:T:G	50	100	0.99	0.3569
11:69087765:G:A	50	100	0.98	0.3916
11:69087864:C:G	50	100	0.96	0.03014
11:69087895:G:A	50	98	0.94	0.2008
11:69088015:G:A	50	100	0.97	0.3299
11:69088127:A:G	50	98	0.95	0.1999
11:69088373:A:T	50	100	1	0.02215
11:69088486:A:G	50	100	0.99	0.2467
11:69088756:G:T	50	100	0.88	0.01834
11:69089119:G:A	50	100	0.68	0.0118
11:69089139:G:A	50	100	1	0.01725
11:69089212:G:A	50	100	0.99	0.2464
11:69089336:C:G	50	100	0.99	0.2464
11:69089375:T:A	50	100	0.96	0.01997
11:69089448:C:T	50	100	1	0.3032
11:69089570:C:T	50	100	0.99	0.2774
11:69089753:C:A	50	100	1	0.1258
11:69089889:G:T	50	100	1	0.1258
11:69089942:C:T	50	100	1	0.1258
11:69090568:A:G	50	100	0.95	0.06137
11:69090622:A:T	50	100	0.99	0.2745
11:69090745:A:G	50	98	1	0.07607
11:69090795:C:T	48	100	1	0.3709
11:69090796:A:G	49	98	0.99	0.2774
11:69091299:A:C	50	100	1	0.1258
11:69091439:A:G	50	100	1	0.3731
11:69091542:A:G	50	100	1	0.01416
11:69091562:G:T	50	100	0.99	0.3486
11:69091909:A:G	50	100	0.98	0.1481
11:69092035:G:T	50	98	0.94	0.06318
11:69092215:A:G	50	100	0.98	0.4608
11:69092426:C:T	50	94	0.99	0.2393
11:69092678:A:G	50	98	0.69	0.03304
11:69092755:A:G	50	100	0.96	0.05864
11:69093079:T:G	50	100	0.99	0.3493
11:69093166:T:C	50	100	1	0.2732
11:69093190:G:A	50	100	1	0.3725
11:69093404:G:C	50	100	1	0.2429
11:69093430:C:A	50	100	1	0.3765
11:69093732:G:T	49	100	1	0.1256
11:69093733:G:T	49	100	1	0.1256
11:69093786:G:A	49	100	1	0.01434
11:69093861:G:A	50	100	1	0.3758
11:69093911:C:T	50	100	0.93	0.0256
11:69093979:A:G	50	100	1	0.01543
11:69094096:C:T	50	100	1	0.065
11:69094123:G:T	50	100	1	0.065
11:69094163:G:A	50	100	1	0.065
11:69094399:G:A	50	100	1	0.01416
11:69094677:G:A	50	100	1	0.3744
11:69095068:A:T	50	100	0.98	0.02778
11:69095162:A:T	50	100	0.93	0.0256
11:69095394:G:A	50	100	1	0.3214
11:69095579:G:A	50	100	1	0.2649
11:69095580:T:C	50	100	1	0.2649
11:69095856:G:A	50	100	0.99	0.3197
11:69096023:C:T	50	100	1	0.1256
11:69096135:C:T	50	100	0.93	0.0256
11:69096191:G:T	50	100	1	0.06481
11:69096583:C:T	49	100	0.64	0.01398
11:69096881:A:G	50	100	0.99	0.3811
11:69096896:T:C	50	100	0.93	0.02578
11:69097501:C:T	50	100	1	0.01489
11:69097559:C:T	50	100	0.99	0.04303
11:69097679:C:T	50	96	0.82	0.0345
11:69097749:G:C	50	100	0.99	0.1256
11:69098010:G:A	50	100	0.99	0.4722
11:69098442:A:G	50	100	0.99	0.1256
11:69098457:C:T	50	100	1	0.01507
11:69098582:G:T	50	100	0.99	0.1258
11:69098913:A:G	50	100	0.99	0.1258
11:69099005:C:T	50	100	0.99	0.1258
11:69099058:A:T	50	98	0.99	0.1258
11:69099103:T:C	50	100	0.99	0.3976
11:69099277:C:T	50	100	0.99	0.08696
11:69099446:G:A	50	100	0.98	0.1868
11:69099652:T:A	50	100	0.99	0.06318
11:69099653:C:A	50	100	0.99	0.06318
11:69099827:C:T	50	100	1	0.01434
11:69100187:G:A	50	100	1	0.323
11:69100254:A:G	50	100	0.99	0.3444
11:69100367:T:C	50	100	0.98	0.2137
11:69100824:A:G	50	100	1	0.3589
11:69100847:A:C	50	100	0.99	0.3588
11:69101309:C:T	50	100	0.99	0.04194
11:69101331:C:T	50	100	0.98	0.1262
11:69101506:T:A	50	100	1	0.3039
11:69101566:A:G	50	100	1	0.4196
11:69101840:G:A	50	100	0.97	0.06191
11:69101871:C:G	50	100	0.7	0.01271
11:69101910:G:A	50	100	0.87	0.0167
11:69102035:G:A	50	100	0.99	0.3194
11:69102455:T:C	50	100	0.98	0.3154
11:69102493:T:C	50	100	0.92	0.3177
11:69102499:C:T	50	100	0.93	0.06336
11:69102627:C:T	50	100	1	0.01398
11:69102637:C:T	50	100	0.89	0.3991
11:69102681:A:G	50	96	0.69	0.09622
11:69102830:A:G	50	100	0.95	0.3292
11:69102928:C:A	50	96	0.94	0.3273
11:69103048:C:G	50	100	0.95	0.08043
11:69103076:C:T	50	100	0.96	0.3108
11:69103307:C:G	50	100	1	0.01398
11:69103406:C:T	50	98	0.94	0.1365
11:69103533:C:A	50	100	0.96	0.3466
11:69103781:G:T	50	100	0.94	0.05356
11:69103943:C:A	50	98	0.96	0.3655
11:69103970:C:A	50	100	0.95	0.06264
11:69103980:A:G	50	98	0.96	0.343
11:69104124:G:C	50	98	0.94	0.2092
11:69104171:C:T	50	100	0.94	0.2458
11:69104326:C:T	50	96	0.86	0.1516
11:69104347:G:C	50	96	0.88	0.213
11:69104780:C:T	50	100	0.92	0.01216
11:69104816:A:G	50	98	0.91	0.1636
11:69105032:G:A	50	100	0.98	0.1242
11:69105132:G:A	50	100	0.98	0.1242
11:69105375:C:T	50	100	0.89	0.02996
11:69105589:C:T	50	100	0.77	0.01198
11:69105841:C:T	50	100	0.94	0.2651
11:69105842:G:A	50	98	0.65	0.02124
11:69105856:C:T	50	100	0.94	0.2683
11:69105993:A:G	50	100	0.73	0.01634
11:69107072:C:T	50	100	0.95	0.2707
11:69107804:C:T	50	100	0.98	0.124
11:69107846:G:T	50	100	0.98	0.124
11:69107883:A:G	50	100	0.9	0.07081
11:69108305:C:T	50	100	0.89	0.07117
11:69108692:G:A	50	98	0.93	0.27
11:69109119:T:C	50	100	0.94	0.3847
11:69109288:C:G	50	100	0.97	0.1284
11:69109694:A:G	50	100	0.93	0.2195
11:69110120:T:C	50	100	0.93	0.3829
11:69110124:A:G	50	100	0.91	0.248
11:69110515:G:A	39	92.3	0.74	0.03631
11:69110531:G:A	33	90.9	0.83	0.03395
11:69110722:C:T	49	98	0.85	0.07044
11:69111347:C:G	50	100	0.95	0.0118
11:69111576:C:T	50	98	0.92	0.1536
11:69112169:G:T	50	100	0.98	0.02977
11:69112197:A:C	50	98	0.93	0.1245
11:69112388:C:T	50	100	0.89	0.02033
11:69112447:T:C	50	100	0.77	0.01362
11:69112484:C:T	50	100	0.94	0.1244
11:69112649:A:G	50	98	0.89	0.1765
11:69113751:G:C	50	98	0.7	0.03141
11:69113916:C:T	50	100	0.91	0.1313
11:69113927:T:C	50	100	0.91	0.05338
11:69114181:A:G	50	100	0.92	0.2035
11:69114241:G:A	50	100	0.94	0.1387
11:69114353:C:T	50	100	0.93	0.02342
11:69114594:C:T	50	100	0.96	0.06699
11:69114776:C:T	50	100	0.95	0.06718
11:69114846:T:G	50	100	0.93	0.02342
11:69115415:A:G	50	100	0.93	0.0236
11:69115458:C:T	50	100	0.97	0.4729
11:69115766:G:A	50	100	0.96	0.06699
11:69115813:G:A	50	100	0.98	0.4524
11:69116088:C:T	50	100	0.96	0.4847
11:69116768:C:T	50	100	0.98	0.02723
11:69116835:C:T	50	100	0.9	0.05537
11:69117067:G:C	50	100	0.82	0.01543
11:69117075:C:T	50	100	0.97	0.4524
11:69117287:A:G	50	100	0.96	0.4893
11:69117722:G:A	50	100	1	0.05447
11:69117725:G:T	50	100	0.9	0.03322
11:69117810:G:A	50	100	0.97	0.3662
11:69118179:T:A	50	100	0.97	0.3903
11:69118711:C:T	50	100	0.97	0.3845
11:69118992:A:T	50	100	0.91	0.08007
11:69119047:G:A	50	100	0.78	0.01743
11:69119111:T:C	50	100	0.78	0.01797
11:69119549:C:T	50	100	0.96	0.1331
11:69119685:T:C	50	98	0.96	0.2941
11:69119927:C:T	50	100	0.92	0.02651
11:69120304:A:G	50	100	0.91	0.01816
11:69120457:C:T	50	100	0.93	0.02233
11:69120581:G:A	50	96	0.97	0.435
11:69120942:T:C	50	100	0.93	0.03286
11:69120988:C:T	50	96	0.98	0.3622
11:69121462:A:G	50	96	0.98	0.4247
11:69121714:G:A	50	96	0.98	0.4011
11:69121899:C:T	50	96	0.98	0.3359
11:69121915:G:A	50	100	0.94	0.02705
11:69121922:T:A	50	96	0.98	0.3371
11:69122031:G:A	50	100	0.99	0.1492
11:69122146:C:T	49	100	0.94	0.02687
11:69122181:C:T	50	100	1	0.01543
11:69122302:G:A	50	100	0.98	0.08406
11:69122311:A:G	50	96	0.98	0.3767
11:69122566:C:T	50	100	1	0.01543
11:69122694:C:A	50	96	0.98	0.3506
11:69123232:G:T	50	100	0.98	0.07916
11:69123306:T:C	50	100	0.94	0.02705
11:69123317:T:C	50	100	0.99	0.1514
11:69123353:G:A	50	100	0.82	0.01834
11:69123431:G:C	50	100	0.91	0.02378
11:69123576:C:G	50	100	0.9	0.06336
11:69123673:T:C	50	100	0.99	0.1518
11:69123723:C:G	50	100	0.98	0.1104
11:69124227:C:T	50	96	0.96	0.1899
11:69124357:T:C	50	98	0.94	0.05283
11:69124423:G:A	49	100	0.93	0.02941
11:69124598:C:T	49	95.9	0.98	0.3117
11:69125161:C:G	50	100	1	0.01707
11:69125643:C:T	50	100	0.97	0.1111
11:69125890:C:A	50	92	0.98	0.2914
11:69126293:T:C	50	96	0.98	0.4635
11:69126342:T:C	50	100	0.99	0.02142
11:69126375:A:G	50	100	0.98	0.07426
11:69126597:T:G	50	100	1	0.07444
11:69126770:A:G	50	100	1	0.07462
11:69127094:C:T	50	96	0.95	0.2048
11:69127186:C:G	49	100	0.98	0.01761
11:69127269:G:A	50	100	0.96	0.01362
11:69127285:T:C	50	96	0.96	0.2894
11:69127338:C:T	50	98	0.82	0.02415
11:69127440:C:T	50	100	0.99	0.01634
11:69127508:G:A	50	100	0.98	0.05628
11:69127523:G:A	50	96	0.96	0.3431
11:69127832:C:A	50	100	0.99	0.01107
11:69127888:T:C	50	100	0.97	0.08805
11:69128092:T:C	50	100	1	0.03849
11:69129079:T:C	50	100	0.99	0.08188
11:69129439:A:G	50	100	0.98	0.01271
11:69129539:C:T	50	100	1	0.07771
11:69129807:T:C	50	96	0.99	0.3862
11:69130310:G:A	50	98	0.92	0.01017
11:69130441:G:T	50	100	1	0.07444
11:69130541:G:A	50	96	0.99	0.4615
11:69131039:G:A	50	100	1	0.01525
11:69131246:C:G	50	100	1	0.01525
11:69131277:C:T	50	100	0.99	0.2324
11:69131316:G:C	50	96	0.91	0.05937
11:69131666:G:A	50	100	0.98	0.01235
11:69131688:G:C	50	100	1	0.01471
11:69131900:T:A	50	100	1	0.2148
11:69131938:C:T	50	100	1	0.01834
11:69131982:C:T	50	100	1	0.01707
11:69132143:G:A	50	100	1	0.213
11:69132293:C:T	50	100	1	0.2126
11:69132337:G:A	50	100	1	0.01834
11:69132346:C:T	50	100	1	0.2126
11:69132369:G:A	50	100	0.96	0.06137
11:69132419:C:T	50	100	0.98	0.01325
11:69132738:A:G	50	100	1	0.2131
11:69132867:G:A	50	98	0.86	0.03595
11:69133239:A:G	50	100	1	0.2166
11:69133311:A:G	50	100	0.97	0.04303
11:69133529:C:G	50	100	0.99	0.05701
11:69133580:T:C	50	100	1	0.2168
11:69133728:G:C	50	100	1	0.2126
11:69133742:G:A	50	100	0.99	0.05283
11:69133983:C:T	50	100	1	0.3045
11:69134077:T:A	50	100	1	0.3045
11:69134105:C:T	50	100	1	0.3045
11:69134267:C:A	50	100	0.98	0.08987
11:69134287:G:C	50	100	1	0.3045
11:69134482:C:T	49	95.9	0.98	0.4145
11:69134522:T:C	48	95.8	0.96	0.05937
11:69134523:T:C	46	84.8	0.99	0.2453
11:69134634:T:G	50	100	0.99	0.07825
11:69134647:T:C	50	100	1	0.3086
11:69134803:T:C	50	100	0.99	0.3076
11:69135233:C:A	50	96	0.98	0.4125
11:69135272:C:T	50	100	0.84	0.01943
11:69135852:G:T	50	100	0.98	0.07153
11:69135997:G:C	50	92	0.94	0.1857
11:69136116:T:C	50	90	0.91	0.4007
11:69136119:C:G	50	96	0.94	0.146
11:69136365:T:C	50	98	0.94	0.4192
11:69136450:C:T	50	96	0.94	0.3589
11:69136564:T:C	50	100	0.96	0.2386
11:69136603:G:A	49	100	0.96	0.0463
11:69136772:A:G	49	98	0.94	0.3825
11:69137117:G:A	50	100	0.92	0.01017
11:69137139:G:A	50	100	0.97	0.1761
11:69137429:C:T	50	100	0.98	0.0472
11:69137567:G:A	50	100	1	0.01362
11:69137944:G:A	50	100	0.98	0.1071
11:69137972:G:A	50	100	0.98	0.1607
11:69138311:G:A	50	100	0.97	0.01126
11:69138652:G:A	50	100	0.98	0.02959
11:69139102:T:G	50	98	0.98	0.2446
11:69139534:G:A	50	98	0.99	0.2377
11:69139589:C:T	50	100	0.98	0.01053
11:69139806:C:G	50	98	0.99	0.2048
11:69140391:G:A	50	100	0.99	0.09622
11:69140554:G:A	50	100	1	0.05229
11:69140831:G:A	50	100	0.99	0.04666
11:69141347:G:C	50	96	0.99	0.1634
11:69141754:T:C	50	100	1	0.05229
11:69141980:A:C	50	100	1	0.05229
11:69142111:A:G	50	100	0.98	0.1458
11:69142581:T:C	50	100	0.98	0.04666
11:69142755:C:G	50	98	0.99	0.1647
11:69143111:T:C	50	98	1	0.3017
11:69143164:C:T	50	100	0.99	0.03631
11:69143386:T:C	50	98	1	0.2533
11:69143581:G:A	50	100	0.89	0.01362
11:69143730:T:G	50	98	0.95	0.3586
11:69144032:A:C	50	100	0.98	0.4412
11:69144312:G:A	50	100	1	0.02542
11:69144753:A:G	50	98	0.98	0.2291
11:69145331:C:T	50	100	0.97	0.1452
11:69145367:A:G	50	98	0.73	0.01743
11:69146253:G:T	50	100	0.99	0.04666
11:69146827:C:A	50	100	0.99	0.1098
11:69146862:G:A	50	100	0.99	0.1098
11:69146940:C:T	50	100	1	0.05247
11:69147244:C:T	50	100	1	0.05247
11:69147538:G:C	50	100	0.99	0.1098
11:69147577:C:T	50	100	0.99	0.1572
11:69147626:A:G	50	100	0.97	0.1376
11:69147640:C:G	50	100	0.99	0.01779
11:69147851:C:T	50	98	0.98	0.2064
11:69147873:C:T	50	100	0.98	0.3393
11:69147894:C:T	50	100	0.99	0.1629
11:69148063:C:T	50	100	1	0.05247
11:69148200:A:G	50	100	1	0.05247
11:69148203:C:T	50	100	0.98	0.05247
11:69148379:G:T	50	100	0.99	0.1077
11:69148397:G:A	50	100	1	0.04666
11:69148569:C:T	50	100	1	0.05283
11:69148878:G:A	50	100	0.99	0.02596
11:69148979:A:G	50	100	1	0.05265
11:69149071:C:T	50	100	0.96	0.01126
11:69149111:T:C	50	100	1	0.05265
11:69149266:G:A	50	100	0.99	0.1077
11:69149389:G:A	50	100	0.99	0.01525
11:69149433:G:A	50	100	0.99	0.163
11:69149614:A:G	50	100	1	0.05229
11:69149829:G:A	50	98	0.95	0.01307
11:69149883:T:C	50	100	1	0.05265
11:69150624:A:G	50	100	0.93	0.04176
11:69150704:T:C	50	100	1	0.05265
11:69151088:T:C	50	100	0.99	0.2157
11:69151517:A:C	50	100	1	0.05283
11:69151839:T:C	50	100	1	0.05265
11:69151962:T:C	50	100	0.83	0.01943
11:69152021:C:T	49	100	0.99	0.163
11:69152164:A:G	50	100	0.95	0.01126
11:69152181:A:G	50	100	1	0.05265
11:69152201:T:C	50	100	0.99	0.01525
11:69152277:G:A	50	100	1	0.04684
11:69152967:G:A	50	100	1	0.02651
11:69153340:G:A	50	100	0.97	0.05792
11:69153743:C:T	50	98	0.98	0.1915
11:69153920:A:G	49	100	1	0.05247
11:69154776:C:T	49	100	0.99	0.1983
11:69154982:G:T	50	100	0.99	0.1389
11:69155087:T:C	48	100	0.94	0.04884
11:69155266:C:T	50	100	1	0.05247
11:69155363:T:C	50	98	0.89	0.01235
11:69155745:C:T	50	100	1	0.05247
11:69155773:G:A	50	98	1	0.2462
11:69156125:A:T	50	100	1	0.01471
11:69156129:T:C	50	98	0.98	0.4521
11:69156465:T:C	50	98	0.98	0.3998
11:69156609:T:C	50	100	0.96	0.01289
11:69156611:C:T	48	100	0.98	0.02614
11:69156700:G:A	50	100	0.94	0.01144
11:69156724:C:T	50	100	0.98	0.02959
11:69156873:C:A	50	100	0.96	0.283
11:69157192:G:A	50	100	0.98	0.01489
11:69157211:T:C	50	100	0.98	0.435
11:69157271:C:T	50	100	0.98	0.1271
11:69157528:G:A	50	100	0.99	0.3549
11:69158149:G:A	50	100	0.99	0.09985
11:69158599:C:T	50	100	0.98	0.1894
11:69158967:G:T	50	100	0.97	0.03776
11:69159054:C:T	50	100	0.99	0.1342
11:69159055:G:A	50	100	0.96	0.03776
11:69159087:A:G	50	100	0.97	0.1859
11:69159125:T:C	50	100	0.99	0.3744
11:69159580:T:C	50	100	0.99	0.3742
11:69159890:A:G	50	100	0.99	0.1885
11:69159970:G:A	50	100	0.92	0.01253
11:69160241:C:T	50	100	0.98	0.01489
11:69163017:C:T	50	100	0.98	0.4158
11:69163652:T:A	50	100	0.99	0.4165
11:69164435:C:T	50	100	0.99	0.4034
11:69164582:G:A	50	100	0.98	0.3927
11:69165002:C:A	50	100	0.99	0.3994
11:69165087:C:T	50	100	1	0.01144
11:69165094:G:A	50	100	0.99	0.3992
11:69165134:G:A	50	100	0.98	0.02542
11:69165431:G:A	46	100	0.98	0.3992
11:69165510:A:C	34	97.1	0.98	0.4116
11:69165573:C:T	36	86.1	0.95	0.1313
11:69179278:A:G	34	85.3	0.97	0.1009
11:69179313:C:T	38	92.1	1	0.06917
11:69180659:C:T	45	97.8	0.94	0.0167
11:69180914:G:A	37	97.3	1	0.01634
11:69182084:G:A	30	93.3	0.96	0.01616
11:69184784:A:G	21	95.2	0.73	0.02052
11:69187526:T:A	25	88	0.99	0.1705
11:69189552:A:G	33	100	0.98	0.0256
11:69189642:C:T	20	80	1	0.1412
11:69194959:C:T	36	100	0.6	0.01144
11:69194967:C:G	35	100	0.67	0.01235
11:69194969:C:G	35	97.1	0.68	0.01216
11:69194973:A:G	32	100	0.68	0.01416
11:69196670:T:C	40	77.5	0.97	0.185
11:69196743:T:C	40	95	1	0.01017
11:69228976:G:A	20	100	0.72	0.02923
11:69229042:T:C	24	75	1	0.4702
11:69229230:C:T	49	100	1	0.1138
11:69229315:G:A	50	100	0.86	0.1358
11:69229347:T:C	50	100	1	0.112
11:69229758:G:A	50	100	1	0.08243
11:69230327:C:T	50	100	0.98	0.01489
11:69230483:A:C	50	100	1	0.04357
11:69230651:T:C	50	100	1	0.4779
11:69230938:T:C	50	100	1	0.4782
11:69231225:C:T	50	100	0.78	0.02524
11:69231321:T:C	50	100	1	0.366
11:69231497:G:T	50	100	1	0.03304
11:69231642:G:A	50	100	1	0.05065
11:69231665:G:C	50	100	1	0.02977
11:69232105:C:T	50	100	1	0.03304
11:69232350:A:G	50	100	1	0.0817
11:69233002:T:C	50	100	1	0.03304
11:69233500:G:A	50	100	1	0.03304
11:69233567:G:A	50	100	1	0.1038
11:69233711:C:T	50	100	0.98	0.05174
11:69233785:C:T	50	100	1	0.1117
11:69234580:C:T	50	100	1	0.08152
11:69234875:T:C	50	100	0.99	0.1289
11:69234887:G:C	50	100	0.98	0.01035
11:69235165:T:A	50	100	0.99	0.3571
11:69235483:G:A	50	100	1	0.455
11:69235567:C:G	50	100	1	0.01235
11:69235956:G:T	50	100	0.65	0.03032
11:69236114:T:A	50	100	0.99	0.4428
11:69236239:T:C	50	100	1	0.4889
11:69236512:A:T	50	100	0.99	0.1287
11:69236543:C:T	50	100	0.99	0.2244
11:69236843:C:T	50	100	1	0.02996
11:69236872:T:A	50	100	1	0.443
11:69237466:A:G	50	100	1	0.01325
11:69237516:G:A	50	100	1	0.4452
11:69237634:C:A	50	100	1	0.02977
11:69238465:T:G	50	100	1	0.01325
11:69238782:T:C	50	100	0.8	0.02741
11:69239124:A:C	50	100	1	0.03014
11:69239266:C:T	50	100	0.94	0.02578
11:69239405:G:A	50	100	1	0.02977
11:69239837:A:T	50	100	1	0.02977
11:69239907:G:C	50	100	0.99	0.01634
11:69240212:G:A	50	100	1	0.08152
11:69240267:A:G	50	80	0.95	0.3909
11:69240268:G:A	50	82	0.96	0.3947
11:69240494:G:A	50	100	1	0.01344
11:69240647:A:G	50	100	1	0.4886
11:69240909:G:A	50	100	0.97	0.04067
11:69241384:T:C	50	100	1	0.04339
11:69241647:G:T	50	100	1	0.4424
11:69242000:A:G	50	100	0.98	0.1529
11:69242105:G:A	50	100	0.99	0.01344
11:69242771:T:G	50	100	1	0.4439
11:69243184:T:G	50	100	1	0.4448
11:69243450:C:T	50	100	0.98	0.1525
11:69243988:C:G	50	100	1	0.02977
11:69244006:G:A	50	100	0.72	0.01053
11:69244226:A:T	50	100	0.99	0.4281
11:69244370:C:G	50	100	0.98	0.01634
11:69244671:G:A	50	98	0.93	0.08424
11:69244699:C:T	50	100	0.98	0.04956
11:69244777:T:A	50	100	0.98	0.4276
11:69244864:G:A	50	100	0.93	0.01344
11:69244896:T:C	50	100	0.95	0.0158
11:69245668:G:A	50	96	0.96	0.1451
11:69245828:G:T	50	100	1	0.01198
11:69246047:C:T	49	100	0.98	0.06318
11:69246084:G:T	49	100	0.98	0.06282
11:69246164:G:A	50	100	0.95	0.01398
11:69246303:C:T	50	100	0.98	0.0748
11:69246401:T:C	50	100	0.99	0.01144
11:69246478:A:G	50	100	0.98	0.05846
11:69246550:T:C	50	100	0.99	0.4996
11:69246929:A:G	50	98	0.99	0.122
11:69247914:T:G	50	100	0.94	0.03794
11:69248261:A:G	50	100	0.99	0.3052
11:69248404:G:A	50	100	1	0.1187
11:69249143:T:G	50	100	1	0.01107
11:69249426:C:A	50	100	0.99	0.4996
11:69249707:G:A	50	100	0.98	0.05864
11:69249880:C:G	50	100	0.99	0.05356
11:69250616:G:A	50	100	0.98	0.02905
11:69250624:C:T	50	100	1	0.0748
11:69250870:G:A	50	100	1	0.1245
11:69250907:G:A	50	100	0.97	0.08333
11:69251031:C:T	50	100	1	0.0748
11:69251037:G:A	50	100	0.73	0.02342
11:69251121:C:T	50	96	0.83	0.1325
11:69251415:T:A	50	100	1	0.1187
11:69251787:G:A	50	100	0.99	0.187
11:69251805:T:C	50	100	0.99	0.305
11:69251938:A:G	50	100	0.99	0.4098
11:69251949:C:T	50	100	1	0.1187
11:69252104:C:T	50	100	0.97	0.01525
11:69252108:C:A	50	100	0.97	0.02306
11:69252158:C:T	50	100	1	0.0837
11:69252502:A:G	50	100	1	0.4245
11:69252580:T:G	50	100	1	0.1187
11:69253217:A:G	50	100	1	0.1198
11:69253375:C:T	50	98	0.99	0.1857
11:69253532:G:T	50	100	1	0.03359
11:69253571:A:G	50	100	1	0.08134
11:69253750:T:C	50	100	1	0.2062
11:69253869:C:T	50	100	0.95	0.0325
11:69253905:G:A	50	100	0.9	0.01525
11:69254018:T:C	50	100	0.88	0.01216
11:69254188:G:C	50	100	1	0.1817
11:69254210:G:A	50	100	1	0.2587
11:69254461:C:T	50	100	0.92	0.03123
11:69255345:C:A	50	100	0.95	0.03831
11:69255540:C:T	50	100	1	0.03359
11:69255561:G:A	50	100	1	0.09822
11:69255620:G:A	50	100	1	0.2409
11:69255903:C:T	50	100	0.99	0.06481
11:69255989:C:G	50	100	0.99	0.1599
11:69256030:T:C	50	100	0.99	0.4996
11:69256206:C:G	50	100	0.97	0.0541
11:69256465:A:T	50	100	0.97	0.02306
11:69256807:A:G	50	100	1	0.1645
11:69257145:T:C	50	100	0.98	0.08134
11:69257236:T:G	50	100	0.97	0.1091
11:69257591:C:G	50	100	0.99	0.1643
11:69257596:C:T	50	100	0.98	0.1857
11:69257843:T:C	50	100	0.99	0.1643
11:69258086:G:A	50	100	0.98	0.2364
11:69258107:G:T	50	100	0.99	0.0118
11:69258115:T:C	50	100	0.98	0.2629
11:69258291:T:C	50	92	0.72	0.01253
11:69258332:T:G	50	100	0.9	0.1883
11:69258583:C:T	50	100	0.99	0.01198
11:69258819:G:T	50	100	1	0.1981
11:69258919:A:G	50	100	0.96	0.03286
11:69259205:C:A	50	100	0.98	0.2028
11:69259401:C:T	50	100	0.96	0.04212
11:69260045:G:A	50	100	1	0.01017
11:69260278:C:T	50	100	0.97	0.07226
11:69260303:G:A	50	100	1	0.1865
11:69260593:C:T	50	100	0.96	0.04248
11:69261081:A:G	50	100	0.98	0.203
11:69261533:G:A	50	100	0.98	0.1529
11:69261542:A:G	50	100	1	0.1865
11:69261743:A:C	50	100	1	0.1865
11:69261839:C:A	50	100	0.97	0.04248
11:69261957:T:A	50	100	1	0.1865
11:69261966:T:C	50	100	0.99	0.4263
11:69262058:G:A	50	100	0.97	0.2032
11:69262321:C:T	50	100	0.96	0.04375
11:69262322:C:T	50	100	0.96	0.04375
11:69262360:G:A	50	100	0.99	0.1409
11:69262451:T:A	50	100	0.96	0.04357
11:69262557:C:T	50	100	0.96	0.04339
11:69262739:A:G	50	100	0.99	0.1863
11:69263105:C:T	49	100	0.97	0.04194
11:69263187:A:G	47	97.9	0.74	0.01525
11:69263223:G:A	45	84.4	0.73	0.06282
11:69263230:T:C	47	87.2	0.73	0.06935
11:69263239:A:G	47	95.7	0.7	0.03758
11:69263523:A:T	50	100	0.98	0.1861
11:69263730:T:C	50	100	0.98	0.1865
11:69263806:C:T	50	100	0.99	0.1411
11:69264231:T:C	50	100	0.98	0.1863
11:69264824:T:G	50	100	0.99	0.08769
11:69265177:C:T	50	100	0.89	0.0236
11:69265245:T:C	50	100	0.83	0.02215
11:69265425:G:A	50	98	0.95	0.06627
11:69265549:T:G	50	100	0.99	0.232
11:69265842:T:G	50	100	0.98	0.03304
11:69266780:A:G	50	100	0.92	0.02705
11:69267870:A:T	50	100	0.99	0.2293
11:69267944:A:G	50	100	0.9	0.01943
11:69268118:G:C	50	100	0.99	0.2282
11:69268293:G:A	50	100	0.97	0.05392
11:69268597:C:T	50	100	0.96	0.07861
11:69269440:A:C	50	100	0.89	0.0236
11:69269609:T:A	50	96	0.94	0.2119
11:69269684:C:A	50	100	0.99	0.02052
11:69270104:C:T	50	98	0.99	0.01071
11:69270294:C:T	50	98	0.99	0.01071
11:69270356:G:A	50	100	0.96	0.319
11:69270598:C:A	50	100	0.98	0.03431
11:69270765:G:C	50	100	0.96	0.4577
11:69271172:G:A	50	100	0.8	0.01598
11:69271707:A:T	50	100	1	0.01398
11:69271730:G:T	50	96	0.97	0.1983
11:69272709:G:A	50	98	0.87	0.02215
11:69273201:C:T	50	100	0.93	0.06645
11:69273413:G:A	50	100	0.8	0.02342
11:69273743:C:T	50	100	0.97	0.1033
11:69273989:C:A	50	100	0.97	0.06609
11:69274380:C:G	50	98	0.96	0.1236
11:69274647:A:G	49	98	0.98	0.3678
11:69274870:C:G	50	100	0.94	0.02614
11:69274962:G:T	50	100	0.97	0.1022
11:69275055:T:G	50	100	0.96	0.04593
11:69276035:C:T	50	100	1	0.01816
11:69276429:A:C	50	100	0.99	0.2013
11:69276528:C:T	50	100	1	0.01053
11:69277004:C:T	50	100	0.98	0.177
11:69277099:C:T	50	100	0.99	0.1665
11:69278147:C:A	50	100	0.99	0.02487
11:69278268:A:G	50	96	0.94	0.3195
11:69278358:G:A	50	100	1	0.0216
11:69278626:G:A	50	100	1	0.1763
11:69279008:T:G	50	98	0.93	0.08479
11:69279276:A:G	50	100	1	0.02415
11:69279376:T:A	49	98	0.98	0.08333
11:69279543:G:T	50	100	0.93	0.05428
11:69280382:G:A	50	100	0.98	0.04611
11:69280765:C:T	50	100	1	0.04285
11:69281547:G:A	50	96	0.9	0.02996
11:69281620:G:A	50	98	1	0.1073
11:69281829:A:T	50	98	1	0.3983
11:69282688:C:T	50	100	1	0.02397
11:69282978:C:G	50	100	0.9	0.1231
11:69283254:C:T	50	100	0.96	0.06245
11:69283364:T:C	50	98	1	0.1073
11:69283400:G:A	50	100	0.99	0.1334
11:69283448:C:T	50	100	1	0.08624
11:69283578:T:A	50	100	0.99	0.1334
11:69283600:G:A	50	100	0.95	0.01235
11:69283609:G:A	50	98	0.99	0.104
11:69283674:C:T	50	100	1	0.08243
11:69283963:G:A	50	100	0.96	0.01561
11:69284433:A:G	50	100	0.96	0.106
11:69284594:T:C	50	100	0.97	0.1075
11:69284695:C:T	50	100	1	0.01561
11:69285215:C:T	50	98	0.99	0.1167
11:69285335:C:T	50	100	1	0.01017
11:69285720:C:T	50	100	0.76	0.02269
11:69285727:C:T	50	100	1	0.03595
11:69285898:A:G	50	100	1	0.01017
11:69285932:G:A	50	100	0.99	0.252
11:69285957:G:T	50	100	1	0.01561
11:69286192:C:G	50	100	0.99	0.2522
11:69286439:C:T	50	100	0.99	0.1336
11:69286465:A:G	50	100	1	0.3963
11:69286538:G:A	50	100	0.99	0.08642
11:69286582:G:A	50	100	0.86	0.02179
11:69286599:C:T	50	100	0.93	0.01707
11:69286648:T:C	50	100	1	0.02469
11:69286697:G:C	50	100	0.98	0.02052
11:69286955:G:A	50	100	0.99	0.2119
11:69287407:G:A	50	100	0.99	0.1186
11:69287584:G:A	50	100	0.99	0.08606
11:69287691:G:A	50	100	1	0.01924
11:69287948:T:C	50	100	0.99	0.1189
11:69288408:C:T	50	100	1	0.02487
11:69288577:G:A	50	100	0.97	0.02197
11:69288596:A:G	50	100	0.97	0.03086
11:69288793:T:G	50	100	0.98	0.4729
11:69289045:G:A	50	100	0.98	0.01725
11:69289900:G:A	50	100	0.99	0.213
11:69290467:G:T	50	100	1	0.02124
11:69290824:A:G	50	100	0.99	0.3066
11:69291389:C:A	50	100	0.98	0.02433
11:69291447:T:C	50	100	1	0.01779
11:69292032:C:G	39	100	1	0.06427
11:69292143:C:G	50	100	0.97	0.1053
11:69292460:G:C	50	100	1	0.3693
11:69292821:C:T	46	100	0.99	0.3696
11:69292845:T:C	46	100	0.99	0.3981
11:69293347:T:C	50	100	1	0.3221
11:69293843:T:C	50	100	0.99	0.3974
11:69294168:G:A	50	100	0.95	0.03214
11:69294243:C:T	50	100	1	0.02505
11:69294492:A:G	50	100	1	0.3381
11:69294610:A:G	50	100	1	0.02524
11:69294684:G:A	50	100	1	0.02524
11:69294701:G:A	50	100	1	0.02524
11:69295669:C:T	50	100	1	0.3686
11:69295926:T:C	50	100	1	0.3686
11:69296043:G:A	50	100	0.98	0.09078
11:69296105:A:G	50	100	1	0.2233
11:69296261:G:C	50	100	0.99	0.1126
11:69296300:C:A	50	100	0.98	0.04067
11:69296517:C:T	50	100	0.99	0.2233
11:69297052:C:T	50	100	1	0.02524
11:69297079:G:A	50	100	1	0.02524
11:69298263:G:C	50	98	0.87	0.04739
11:69298264:C:G	50	100	0.99	0.06826
11:69298402:C:T	50	100	0.82	0.01235
11:69298447:A:G	50	98	0.99	0.2077
11:69298524:G:C	50	100	0.96	0.07807
11:69298787:C:A	50	96	0.99	0.402
11:69298888:C:T	50	100	0.95	0.02778
11:69298908:C:G	50	98	0.94	0.1216
11:69299157:G:C	50	100	0.96	0.02124
11:69299258:C:T	50	100	1	0.4056
11:69299394:A:G	50	100	1	0.4016
11:69299498:A:G	50	100	0.99	0.02088
11:69299620:A:T	50	100	0.99	0.486
11:69299762:C:T	50	100	0.87	0.04049
11:69300416:G:C	50	100	0.99	0.2495
11:69300452:G:A	50	100	1	0.0236
11:69300523:T:G	50	100	0.99	0.05392
11:69300637:G:A	50	100	0.99	0.05392
11:69300722:C:T	50	100	0.86	0.0207
11:69301025:T:G	50	100	0.99	0.413
11:69301225:C:T	49	91.8	0.88	0.06009
11:69301278:T:C	50	100	0.99	0.4025
11:69302012:G:A	50	100	1	0.2589
11:69302071:G:A	50	100	1	0.2589
11:69302227:C:A	50	100	0.97	0.04466
11:69302288:C:T	50	100	1	0.0423
11:69302295:C:T	50	100	0.97	0.04466
11:69302316:T:C	50	100	1	0.4031
11:69302400:C:T	50	100	1	0.04575
11:69302407:C:T	50	100	1	0.2587
11:69302962:A:G	50	100	1	0.2651
11:69303006:T:C	50	100	0.75	0.02397
11:69303252:A:G	50	100	1	0.3569
11:69303333:C:T	50	100	1	0.09114
11:69303371:G:A	50	100	0.98	0.0906
11:69303648:C:T	50	100	1	0.06699
11:69303679:G:A	50	100	1	0.04248
11:69303811:G:A	50	98	1	0.02142
11:69303910:T:C	50	100	0.97	0.4731
11:69304157:G:A	50	100	0.99	0.1826
11:69304362:G:A	50	100	0.99	0.03504
11:69304371:G:A	50	100	0.97	0.01688
11:69304716:G:A	50	100	0.98	0.04648
11:69304835:C:T	50	100	0.97	0.02397
11:69305287:A:T	50	100	0.98	0.0532
11:69305749:T:G	50	100	0.99	0.1941
11:69305921:C:T	50	100	0.98	0.0167
11:69305953:C:T	50	100	1	0.061
11:69306180:A:G	50	100	0.98	0.368
11:69306214:T:C	50	100	0.99	0.2752
11:69306340:A:G	50	100	0.99	0.443
11:69306623:G:A	50	100	0.94	0.06191
11:69306734:C:T	50	100	0.99	0.0532
11:69306874:C:T	50	100	0.94	0.04121
11:69306875:A:C	50	98	0.99	0.2618
11:69307090:G:A	50	100	0.97	0.03704
11:69307190:A:G	50	100	0.99	0.05301
11:69307423:C:T	50	100	0.99	0.04158
11:69307446:C:T	50	100	0.98	0.03413
11:69307450:G:A	50	100	0.95	0.01452
11:69307457:G:A	50	100	0.96	0.01688
11:69307713:G:A	50	100	1	0.02469
11:69307714:G:T	50	96	0.91	0.1231
11:69307718:A:G	50	98	0.71	0.03068
11:69307825:G:C	50	96	0.95	0.3292
11:69307866:A:G	50	98	0.87	0.03395
11:69308071:C:T	50	100	0.96	0.06209
11:69308080:A:G	50	100	1	0.03014
11:69308081:C:A	50	100	1	0.03032
11:69308251:G:A	50	96	0.98	0.4651
11:69308773:C:A	50	100	0.98	0.05156
11:69308835:A:C	50	96	0.98	0.4918
11:69308836:G:C	50	96	0.98	0.4918
11:69308859:C:A	50	100	0.97	0.0423
11:69309047:C:T	50	100	0.97	0.04194
11:69309105:G:A	50	98	0.72	0.01017
11:69309303:A:G	50	100	0.95	0.02796
11:69309316:C:G	50	98	0.93	0.03486
11:69309553:C:T	50	100	1	0.02052
11:69309919:C:T	50	96	0.99	0.4613
11:69310014:G:C	50	100	0.83	0.02651
11:69310024:G:T	50	96	0.99	0.461
11:69310061:C:G	50	100	0.94	0.01452
11:69310113:T:G	50	96	0.97	0.4541
11:69310509:A:G	50	100	0.92	0.1625
11:69310526:T:C	50	98	0.92	0.4134
11:69311104:C:G	50	96	0.8	0.2903
11:69311112:C:T	50	94	0.7	0.06826
11:69311184:C:T	50	98	0.85	0.06754
11:69311327:G:A	50	98	0.81	0.07571
11:69311445:T:C	50	98	0.82	0.06572
11:69311448:G:A	50	98	0.8	0.0394
11:69311667:T:G	50	96	0.85	0.2338
11:69311817:T:A	50	100	0.94	0.01779
11:69312240:C:T	50	98	0.72	0.05465
11:69312277:G:A	50	100	0.78	0.03649
11:69312594:G:T	50	100	0.96	0.01979
11:69313093:T:C	50	100	0.92	0.193
11:69313178:C:T	50	100	0.89	0.02705
11:69313658:A:G	50	100	0.9	0.01997
11:69313715:T:C	45	95.6	0.9	0.4446
11:69313770:C:T	43	86	0.67	0.04666
11:69313778:T:C	47	87.2	0.68	0.02197
11:69313782:T:C	49	89.8	0.78	0.08606
11:69313786:T:C	49	81.6	0.65	0.08624
11:69313790:T:C	44	84.1	0.82	0.01198
11:69313815:T:C	42	81	0.66	0.1855
11:69313819:C:T	48	85.4	0.74	0.1147
11:69314531:G:A	50	96	0.85	0.07662
11:69315840:G:A	50	98	0.95	0.4154
11:69316676:A:G	50	100	0.94	0.1576
11:69317083:T:C	50	100	0.96	0.4898
11:69317345:T:C	50	100	0.98	0.1541
11:69317545:G:A	50	100	0.94	0.0207
11:69317857:G:T	50	100	0.94	0.02342
11:69318421:C:T	50	100	0.98	0.1716
11:69319470:C:T	50	100	0.86	0.0236
11:69320063:T:C	50	100	0.98	0.1716
11:69320083:T:C	50	100	0.97	0.4691
11:69320345:T:G	50	100	0.92	0.02596
11:69320870:C:T	50	100	0.97	0.07153
11:69320907:C:G	50	100	0.97	0.2696
11:69321087:T:C	50	100	0.97	0.4906
11:69321285:C:T	50	98	0.81	0.0167
11:69321339:G:A	50	100	0.98	0.2357
11:69321429:G:A	50	100	0.95	0.02306
11:69321751:A:G	50	100	0.98	0.254
11:69322084:G:C	50	100	0.98	0.2948
11:69322097:G:A	50	100	0.99	0.1661
11:69322477:G:A	50	100	0.98	0.1658
11:69322557:G:A	50	100	0.99	0.4675
11:69323245:G:A	49	95.9	0.97	0.1458
11:69323416:A:G	49	100	0.91	0.01198
11:69323807:A:G	50	100	1	0.01362
11:69323808:G:T	50	100	1	0.01362
11:69324031:G:T	50	100	0.99	0.4679
11:69324076:A:T	49	100	0.66	0.01816
11:69324351:C:T	50	98	0.95	0.124
11:69324718:T:G	48	100	0.96	0.3769
11:69324812:T:G	50	100	0.87	0.02397
11:69324869:G:T	50	98	0.98	0.04176
11:69324943:T:G	50	100	0.93	0.01507
11:69324962:T:C	50	100	0.97	0.01489
11:69325086:A:G	50	100	0.99	0.03141
11:69325125:G:T	50	100	0.98	0.4499
11:69325218:A:G	50	100	0.95	0.03577
11:69325429:C:T	50	100	1	0.01507
11:69325560:A:T	50	100	0.98	0.4715
11:69325811:C:T	50	100	0.94	0.01235
11:69326207:T:G	50	100	1	0.0374
11:69326253:T:C	50	100	1	0.0374
11:69326260:C:T	50	100	0.98	0.0699
11:69326470:G:T	50	100	0.99	0.4553
11:69326840:T:C	50	100	1	0.02215
11:69327248:A:G	50	100	1	0.02233
11:69327266:T:C	50	100	0.98	0.05392
11:69327321:A:G	50	100	1	0.02215
11:69327334:A:G	50	100	0.98	0.486
11:69327382:G:A	50	100	0.98	0.4864
11:69327742:G:A	50	100	0.99	0.02088
11:69327965:G:C	50	100	1	0.01434
11:69328271:C:G	50	100	1	0.02215
11:69328389:C:T	50	100	0.87	0.01344
11:69328493:G:A	50	100	0.89	0.0138
11:69328516:A:G	50	100	0.98	0.2936
11:69328647:T:C	50	100	1	0.02106
11:69328731:A:T	50	100	1	0.01144
11:69329683:G:A	50	100	0.9	0.02687
11:69329703:C:G	50	100	1	0.02215
11:69330295:C:T	50	100	0.99	0.07008
11:69330383:C:T	50	100	1	0.02215
11:69330590:G:C	50	100	1	0.02215
11:69330746:C:A	50	100	1	0.02215
11:69330886:C:T	50	100	1	0.02215
11:69330926:T:G	50	100	1	0.02215
11:69330940:T:A	50	100	0.99	0.463
11:69331336:C:G	50	100	1	0.02215
11:69331704:A:G	50	100	1	0.01235
11:69332205:A:G	50	100	0.99	0.3709
11:69332851:A:T	50	100	0.99	0.2451
11:69332853:T:C	50	100	0.99	0.3713
11:69333036:T:C	50	100	0.94	0.02415
11:69333057:A:G	50	98	0.91	0.02088
11:69333216:T:A	50	100	1	0.03776
11:69333579:G:A	50	100	0.98	0.04902
11:69333804:G:A	50	100	0.98	0.467
11:69335356:G:A	50	100	0.99	0.07008
11:69336055:G:A	50	100	0.98	0.3043
11:69336082:C:T	50	100	0.98	0.3043
11:69336164:G:A	50	100	0.91	0.08261
11:69336248:C:T	50	100	1	0.01434
11:69336654:A:G	50	100	0.99	0.2446
11:69336657:C:T	50	100	0.99	0.4626
11:69336722:C:G	50	100	0.99	0.4653
11:69337496:C:T	50	100	0.62	0.01725
11:69338092:C:A	50	100	0.98	0.0541
11:69338322:C:T	50	100	0.93	0.02705
11:69338504:C:T	50	100	0.99	0.2658
11:69339742:G:A	50	100	0.99	0.06318
11:69339913:T:C	50	100	0.98	0.4771
11:69339948:C:T	50	96	0.97	0.2576
11:69340074:G:A	50	100	0.99	0.06536
11:69340105:G:A	50	100	0.99	0.06536
11:69340171:T:C	50	100	1	0.01235
11:69340791:C:T	50	100	0.92	0.01598
11:69340956:C:A	50	98	0.91	0.01489
11:69341131:G:A	50	100	1	0.02614
11:69341235:C:T	50	98	0.98	0.04031
11:69341259:T:C	50	100	1	0.02614
11:69341370:G:A	50	100	0.89	0.02251
11:69341837:G:A	50	100	0.95	0.02015
11:69341858:T:A	50	100	1	0.01198
11:69341911:T:C	50	98	0.99	0.476
11:69342056:G:A	50	98	0.98	0.04012
11:69342592:A:G	50	100	0.97	0.07498
11:69343100:G:A	50	100	1	0.01271
11:69343791:C:T	50	100	0.98	0.2195
11:69343803:C:T	50	100	1	0.02614
11:69343970:C:A	50	100	0.95	0.04067
11:69344443:C:T	50	100	1	0.02614
11:69345127:G:A	50	100	1	0.01271
11:69345510:T:G	50	100	0.99	0.4902
11:69345865:C:A	50	100	0.98	0.01344
11:69345898:C:T	50	100	0.95	0.1206
11:69346225:G:T	50	100	0.99	0.2522
11:69346316:T:C	50	100	0.99	0.07262
11:69347362:G:A	50	100	0.88	0.02088
11:69347429:C:T	50	100	0.95	0.1204
11:69347500:G:C	50	100	0.99	0.1029
11:69347867:C:A	50	100	1	0.03413
11:69347929:T:G	50	100	0.99	0.07262
11:69348393:C:T	50	100	0.98	0.1029
11:69348673:A:G	50	100	0.99	0.3965
11:69349024:G:A	50	100	0.95	0.08842
11:69349096:G:T	50	100	0.99	0.02614
11:69349107:G:A	50	100	0.99	0.1071
11:69349353:A:C	50	100	0.99	0.1156
11:69349372:A:C	50	100	0.99	0.1156
11:69350166:A:G	50	100	1	0.01271
11:69350226:C:T	50	100	1	0.03395
11:69350388:G:T	50	100	1	0.01198
11:69350538:T:C	50	100	1	0.01289
11:69350915:G:A	50	100	0.99	0.07226
11:69352233:C:T	50	100	0.99	0.1224
11:69352624:A:G	50	100	0.99	0.1026
11:69353292:G:C	50	100	0.97	0.01797
11:69353380:A:G	50	100	0.98	0.1097
11:69353385:C:T	50	100	0.98	0.04248
11:69354580:C:G	50	100	0.99	0.1089
11:69354815:C:T	50	100	0.98	0.02633
11:69355124:T:G	50	100	1	0.4893
11:69355388:C:T	50	100	0.99	0.2082
11:69355545:G:C	50	100	0.87	0.04103
11:69355621:T:G	50	100	0.99	0.4595
11:69355815:C:A	50	100	0.96	0.03431
11:69355926:A:G	50	100	0.99	0.07208
11:69356388:G:A	50	98	0.96	0.1814
11:69356900:G:A	50	100	1	0.0345
11:69357215:T:G	50	100	0.99	0.494
11:69357529:C:T	50	100	1	0.3351
11:69357949:G:T	50	100	1	0.2524
11:69358133:T:G	50	100	1	0.02088
11:69358278:G:A	50	100	1	0.3471
11:69358287:A:T	50	100	1	0.3471
11:69358550:C:A	50	98	1	0.2727
11:69358968:C:G	50	100	0.98	0.0236
11:69359121:G:A	50	100	1	0.3517
11:69359134:A:T	49	100	0.98	0.06808
11:69359179:G:A	50	100	1	0.0158
11:69359254:A:G	50	100	1	0.3502
11:69359402:G:A	50	100	1	0.2515
11:69359855:C:T	50	100	1	0.03595
11:69359942:C:G	50	100	0.98	0.03558
11:69360214:A:G	50	100	0.99	0.4808
11:69360218:G:T	50	100	0.99	0.4808
11:69360358:G:A	50	100	0.96	0.01344
11:69360452:A:T	49	100	0.93	0.07335
11:69361244:C:T	50	100	0.98	0.07008
11:69361793:C:T	50	100	0.98	0.1131
11:69361897:C:T	50	100	1	0.03595
11:69362152:T:C	50	100	0.9	0.01634
11:69362279:T:C	50	100	0.98	0.4742
11:69362370:A:G	50	100	0.99	0.431
11:69362953:T:C	50	98	0.99	0.2881
11:69363172:T:C	45	97.8	0.99	0.2879
11:69363349:T:C	50	100	0.98	0.0679
11:69363649:C:T	50	100	1	0.03704
11:69363674:T:C	50	100	0.98	0.03577
11:69363800:T:A	50	100	0.99	0.3976
11:69363857:G:A	50	100	1	0.0345
11:69365223:C:T	50	100	0.99	0.01598
11:69365471:G:A	50	100	0.97	0.03577
11:69365557:T:C	50	98	0.99	0.297
11:69365935:C:T	50	100	1	0.01107
11:69366091:G:A	49	98	0.96	0.4731
11:69366426:T:G	50	100	1	0.01107
11:69366942:T:C	50	100	0.96	0.06663
11:69367214:G:A	50	100	0.94	0.02324
11:69367636:C:A	50	100	0.99	0.04375
11:69367952:A:G	50	100	0.97	0.03504
11:69368084:A:C	50	100	1	0.04394
11:69368588:G:A	50	100	0.98	0.01126
11:69368915:C:T	50	100	1	0.04031
11:69369265:T:C	50	100	1	0.04031
11:69369299:G:A	50	100	0.98	0.1863
11:69369356:A:G	50	100	0.97	0.03722
11:69369892:G:T	50	96	0.93	0.1215
11:69370769:T:C	49	100	0.99	0.03704
11:69371038:C:T	50	98	0.97	0.4434
11:69371064:C:T	50	100	1	0.01126
11:69371065:A:G	49	98	0.97	0.4437
11:69371124:G:C	50	100	0.99	0.02197
11:69371413:C:T	50	100	1	0.01126
11:69371512:C:A	50	100	0.98	0.1351
11:69372136:A:G	50	98	0.96	0.4294
11:69372218:G:T	50	100	0.93	0.06699
11:69372639:T:C	50	100	0.89	0.01471
11:69373310:T:C	50	100	0.92	0.1972
11:69373986:A:G	50	100	0.97	0.1914
11:69374243:T:G	50	100	0.98	0.02052
11:69374345:G:A	50	100	0.99	0.01144
11:69374868:G:A	50	98	0.94	0.4129
11:69375001:G:C	50	100	0.94	0.06245
11:69375091:G:A	50	100	0.98	0.03686
11:69375105:T:C	50	100	0.93	0.1175
11:69375193:G:A	50	100	1	0.01144
11:69375473:C:T	50	100	0.95	0.09804
11:69375636:C:G	50	100	0.96	0.08188
11:69375745:G:A	50	100	0.96	0.08188
11:69376462:G:A	50	100	0.94	0.08152
11:69377300:C:T	49	100	0.96	0.06173
11:69377321:G:A	50	100	0.99	0.01144
11:69377326:C:T	50	100	0.99	0.01144
11:69377556:G:C	50	100	0.95	0.2195
11:69377631:G:A	50	100	0.99	0.01144
11:69377704:A:G	50	100	0.92	0.1365
11:69377887:G:T	50	100	0.99	0.01144
11:69377981:C:T	50	100	0.93	0.08878
11:69378030:C:A	50	100	0.98	0.01162
11:69378456:C:T	50	98	0.98	0.01997
11:69378746:G:A	50	100	0.9	0.06028
11:69378764:G:C	50	92	0.86	0.2527
11:69379816:T:G	50	100	1	0.03922
11:69380218:A:G	50	100	0.98	0.1462
11:69380329:T:C	50	98	0.99	0.1903
11:69380488:C:T	50	100	0.98	0.2956
11:69380489:C:T	50	100	1	0.08388
11:69380573:C:T	50	100	1	0.0837
11:69380600:C:T	50	100	0.99	0.1062
11:69380660:G:C	50	100	0.99	0.02033
11:69381221:T:C	50	100	1	0.2306
11:69381871:G:A	50	100	1	0.03976
11:69382224:A:G	50	100	1	0.1382
11:69382228:A:G	50	98	0.99	0.1647
11:69382525:G:T	50	98	0.85	0.02977
11:69382544:A:C	50	100	0.96	0.3086
11:69382682:T:C	50	100	1	0.1382
11:69382816:A:G	50	100	0.99	0.09822
11:69383219:T:A	50	100	0.88	0.03232
11:69383521:A:G	50	100	1	0.1383
11:69383930:A:G	50	100	1	0.1382
11:69383940:A:G	50	98	0.99	0.05501
11:69384068:A:G	50	100	1	0.2224
11:69384111:A:G	50	100	1	0.05646
11:69384195:C:G	50	100	1	0.1383
11:69384198:C:G	50	100	0.98	0.478
11:69384255:G:A	50	100	1	0.05646
11:69384359:T:A	50	100	0.98	0.02033
11:69384538:T:C	50	100	0.99	0.05664
11:69384546:G:A	50	100	1	0.05646
11:69384607:G:C	50	100	0.99	0.05646
11:69384612:G:A	50	100	1	0.1387
11:69384803:C:T	50	100	0.96	0.0561
11:69385017:G:A	50	98	0.99	0.1952
11:69385155:C:A	50	100	0.99	0.1892
11:69385206:C:T	50	98	0.99	0.1275
11:69385579:A:G	50	98	1	0.1859
11:69385757:C:T	50	98	1	0.2061
11:69385994:A:G	50	98	1	0.1231
11:69386045:G:A	50	100	1	0.05846
11:69386172:C:G	50	100	0.99	0.06046
11:69386318:G:T	50	100	1	0.05519
11:69386345:G:A	50	100	0.76	0.0167
11:69386376:T:C	50	100	0.99	0.05701
11:69386824:C:T	50	100	0.99	0.4795
11:69386990:A:T	50	100	0.94	0.1064
11:69387116:C:A	50	100	1	0.03903
11:69387380:C:T	50	100	0.99	0.07353
11:69387476:T:C	50	100	1	0.05846
11:69387835:A:G	50	100	0.99	0.07389
11:69387848:A:T	50	100	0.99	0.4771
11:69388030:G:A	50	100	1	0.03867
11:69388271:T:G	50	100	1	0.1885
11:69388429:A:C	50	100	1	0.01779
11:69388519:C:A	50	100	1	0.05846
11:69388613:A:C	50	100	1	0.03867
11:69388717:G:A	50	100	0.99	0.1331
11:69389136:G:A	50	100	0.99	0.1329
11:69389141:G:A	50	100	0.99	0.01344
11:69389679:C:G	50	100	1	0.03958
11:69390048:T:C	50	100	0.99	0.06064
11:69390348:T:C	50	100	0.99	0.06064
11:69390408:C:T	50	100	1	0.02342
11:69390610:C:T	50	100	0.99	0.06009
11:69390649:C:T	50	100	1	0.1777
11:69390675:A:C	50	100	0.99	0.06046
11:69390743:A:C	50	100	0.99	0.06064
11:69390877:G:A	50	100	1	0.4993
11:69390919:G:A	50	100	1	0.05846
11:69390979:G:A	50	100	0.99	0.05955
11:69391003:G:A	50	100	0.97	0.01507
11:69391007:G:A	50	100	0.93	0.1091
11:69391098:T:C	50	100	0.99	0.06082
11:69391121:T:A	50	100	1	0.1903
11:69391140:T:C	49	100	1	0.01797
11:69391180:C:T	50	98	0.95	0.0581
11:69391204:G:A	49	98	1	0.05828
11:69391214:C:T	49	98	1	0.06028
11:69391225:T:C	50	100	1	0.02959
11:69391307:T:G	50	100	0.99	0.06046
11:69391790:T:C	50	100	1	0.1425
11:69391976:A:G	50	100	1	0.3232
11:69392004:A:G	50	100	0.98	0.01779
11:69392165:C:T	50	100	0.97	0.0167
11:69392215:T:C	50	100	1	0.1278
11:69392230:G:A	50	100	1	0.1278
11:69392299:A:G	50	100	1	0.1278
11:69392328:G:A	50	100	0.99	0.1946
11:69392331:G:A	50	100	1	0.05664
11:69392436:C:T	50	100	1	0.1278
11:69392556:G:A	50	100	0.89	0.02015
11:69392577:T:C	50	98	1	0.3232
11:69392822:T:C	50	100	0.99	0.1946
11:69392866:A:C	50	100	1	0.2883
11:69392908:C:G	50	100	0.97	0.0187
11:69393034:C:T	50	100	1	0.05864
11:69393045:C:T	50	100	1	0.05955
11:69393223:T:A	50	100	0.99	0.2003
11:69393228:A:T	50	100	0.99	0.2004
11:69393243:T:G	50	100	0.99	0.01779
11:69393315:G:A	50	100	1	0.03885
11:69393573:G:A	50	100	1	0.06318
11:69393592:A:G	50	100	1	0.1276
11:69393653:C:T	50	100	1	0.03885
11:69393754:T:C	50	98	0.85	0.02959
11:69393909:G:A	50	100	1	0.03885
11:69393924:A:G	50	100	1	0.2006
11:69394178:G:A	50	100	0.99	0.01779
11:69394349:C:G	50	100	1	0.01071
11:69394355:G:A	50	100	0.93	0.01652
11:69394430:C:T	50	100	1	0.01507
11:69394482:C:G	50	100	0.99	0.01852
11:69394596:G:A	50	100	0.99	0.2001
11:69394854:A:G	50	100	1	0.3282
11:69395010:G:T	50	100	1	0.06318
11:69395123:T:C	50	100	1	0.08914
11:69395214:C:T	50	100	1	0.2894
11:69395220:C:T	50	100	1	0.06318
11:69395316:T:C	50	100	1	0.08932
11:69395489:C:T	50	100	0.96	0.07643
11:69395685:A:T	50	100	1	0.05356
11:69395715:T:C	50	100	1	0.08914
11:69395733:T:C	50	100	1	0.08914
11:69395739:C:T	50	100	0.96	0.01688
11:69395822:C:T	50	100	0.95	0.01816
11:69395828:C:T	50	98	1	0.2879
11:69395877:G:T	50	100	1	0.2892
11:69396451:C:T	50	100	1	0.3455
11:69396929:T:C	50	100	1	0.08914
11:69396984:G:T	50	100	0.94	0.01253
11:69397108:G:A	50	100	1	0.03867
11:69397754:G:C	50	100	0.99	0.08896
11:69398102:G:A	50	100	0.96	0.01634
11:69398502:C:T	49	100	0.98	0.02923
11:69398531:T:C	50	100	0.98	0.0886
11:69398624:A:G	50	98	0.94	0.05247
11:69398829:C:T	50	100	0.94	0.06118
11:69398851:G:A	50	96	0.97	0.08878
11:69399372:A:G	50	100	1	0.08134
11:69399390:G:T	50	100	0.99	0.2226
11:69399465:A:G	50	98	0.95	0.08007
11:69399763:T:C	50	100	1	0.08134
11:69399800:C:T	50	100	1	0.08134
11:69399823:G:T	50	100	1	0.08134
11:69399853:G:A	50	100	1	0.08134
11:69399923:A:G	50	100	0.99	0.3546
11:69399935:A:T	50	100	1	0.08134
11:69399973:A:G	50	100	0.95	0.02959
11:69400226:G:T	50	100	0.99	0.02687
11:69400637:T:C	50	100	1	0.08152
11:69400803:C:T	50	100	1	0.03849
11:69400968:T:C	50	100	0.99	0.0817
11:69401145:C:T	50	100	1	0.1481
11:69401256:C:T	50	100	0.99	0.3168
11:69401353:C:T	50	100	0.99	0.02832
11:69402230:T:C	50	100	0.99	0.01888
11:69402592:G:A	50	100	1	0.08115
11:69402655:C:T	50	100	1	0.08134
11:69402709:A:T	50	100	0.99	0.07389
11:69402930:C:T	50	100	0.99	0.01162
11:69403510:G:A	49	100	0.99	0.3459
11:69403662:G:A	50	100	1	0.01888
11:69404313:C:T	50	100	1	0.07081
11:69404398:C:T	50	100	1	0.02215
11:69404689:C:G	50	100	1	0.3878
11:69404926:T:C	50	100	1	0.05356
11:69405729:T:C	50	100	1	0.08097
11:69406171:A:C	50	100	1	0.03849
11:69406674:A:C	50	100	1	0.01053
11:69407892:G:A	50	100	1	0.317
11:69407953:G:A	50	100	1	0.07081
11:69408119:G:A	50	100	0.98	0.02015
11:69408432:C:T	50	100	1	0.01924
11:69409116:T:G	50	100	0.99	0.4114
11:69409182:C:T	50	98	0.8	0.03558
11:69409239:C:A	50	100	0.99	0.01307
11:69409246:G:A	50	100	0.99	0.3402
11:69409252:G:A	50	100	0.99	0.02814
11:69409413:T:A	50	100	1	0.01017
11:69409726:C:T	50	100	0.99	0.01307
11:69409738:T:G	50	100	0.99	0.3014
11:69410000:C:A	50	96	0.98	0.2988
11:69410011:G:A	50	100	1	0.02197
11:69410273:T:C	50	100	1	0.01924
11:69410766:A:G	50	100	1	0.04611
11:69410938:A:G	50	96	0.71	0.01144
11:69411045:C:T	50	100	0.96	0.02052
11:69411078:C:T	50	100	0.99	0.3402
11:69411243:C:T	50	100	0.96	0.01888
11:69411403:T:C	50	100	1	0.01924
11:69411744:A:G	50	100	1	0.01924
11:69412306:C:T	50	100	0.97	0.3212
11:69412545:C:T	50	100	1	0.01198
11:69412915:C:T	50	100	1	0.0463
11:69413146:C:T	50	100	0.99	0.4804
11:69413396:A:C	50	100	0.99	0.01743
11:69413599:C:A	50	100	0.98	0.3322
11:69414000:A:G	50	98	0.96	0.0955
11:69414151:C:T	50	94	0.87	0.2411
11:69414366:C:T	50	94	0.88	0.2184
11:69414369:T:A	50	94	0.88	0.219
11:69414696:T:C	50	96	0.86	0.1327
11:69414699:G:A	50	98	0.94	0.1625
11:69414860:A:G	50	100	0.96	0.3891
11:69415134:G:A	50	100	0.98	0.3949
11:69415147:C:T	50	100	0.95	0.01144
11:69415474:C:T	50	100	0.99	0.406
11:69415653:T:C	50	100	0.99	0.4043
11:69415686:T:G	50	98	0.85	0.04049
11:69415823:A:C	50	100	0.99	0.4043
11:69415844:A:C	50	100	0.99	0.4043
11:69415996:G:A	50	100	1	0.4041
11:69416002:C:T	50	100	1	0.4041
11:69416003:A:G	50	100	1	0.4041
11:69416458:C:A	50	100	1	0.4041
11:69416595:C:T	50	100	0.95	0.02342
11:69416930:T:G	50	100	0.87	0.0305
11:69416986:A:G	50	100	0.99	0.01126
11:69417028:T:C	50	100	0.99	0.3404
11:69417108:A:G	50	100	1	0.2039
11:69417155:A:G	50	100	1	0.3914
11:69417174:C:T	50	100	0.97	0.02015
11:69417603:C:T	50	100	0.95	0.06609
11:69417646:A:G	50	100	0.96	0.08297
11:69417854:G:A	50	100	0.87	0.0305
11:69418150:C:T	50	100	1	0.4047
11:69418407:T:C	50	100	1	0.4049
11:69418408:G:A	50	100	1	0.405
11:69418543:T:C	50	100	1	0.335
11:69418703:G:C	50	100	0.99	0.4047
11:69418748:C:G	50	100	0.97	0.09913
11:69418861:T:C	50	100	0.96	0.04357
11:69419081:G:A	50	98	0.99	0.4043
11:69419147:C:T	50	100	0.99	0.4054
11:69419201:C:T	50	98	0.99	0.4047
11:69419249:T:C	50	98	0.99	0.4047
11:69419318:A:G	50	98	0.99	0.4047
11:69419622:C:A	50	98	0.99	0.2041
11:69419726:C:T	50	100	1	0.3911
11:69419965:C:T	50	100	0.97	0.2068
11:69420500:C:T	50	100	0.99	0.01126
11:69420580:C:G	50	98	0.75	0.01253
11:69420978:G:A	50	98	0.97	0.02033
11:69421481:T:C	50	100	0.99	0.193
11:69422002:T:C	50	88	0.75	0.167
11:69422017:T:C	50	92	0.98	0.2331
11:69422087:A:G	50	100	0.82	0.02142
11:69422420:G:C	50	100	1	0.3342
11:69422800:C:T	50	100	0.98	0.03558
11:69422825:A:G	50	100	0.88	0.02251
11:69422827:C:T	50	100	0.99	0.1932
11:69423355:C:T	50	100	0.97	0.09913
11:69423714:C:T	50	100	0.96	0.01634
11:69423794:C:T	50	100	0.97	0.01725
11:69423831:C:G	50	100	0.97	0.09913
11:69424784:T:C	50	100	0.98	0.1926
11:69424843:T:C	50	100	0.99	0.3891
11:69426076:C:A	50	100	0.94	0.02215
11:69426264:G:A	50	100	0.99	0.2015
11:69426441:C:T	50	100	0.99	0.05211
11:69426525:G:A	50	98	0.99	0.1924
11:69426631:A:G	50	100	0.99	0.2017
11:69426685:T:C	50	100	0.99	0.2015
11:69426811:T:A	50	100	1	0.4052
11:69426829:A:G	50	100	0.85	0.01525
11:69426881:C:T	50	100	0.99	0.05192
11:69427529:T:C	50	98	0.83	0.02015
11:69428046:A:G	50	100	0.82	0.0305
11:69428156:C:A	50	100	0.9	0.02796
11:69428217:G:A	50	98	0.95	0.04267
11:69428299:C:A	50	100	0.99	0.2008
11:69428418:C:G	50	100	0.98	0.01725
11:69428443:C:G	50	100	1	0.3522
11:69428480:A:T	50	100	0.98	0.01725
11:69428875:G:A	50	100	0.99	0.3923
11:69428879:G:A	50	100	0.96	0.04248
11:69429052:G:A	50	100	0.83	0.01071
11:69429064:C:T	50	98	0.92	0.02233
11:69429259:C:G	50	100	0.96	0.1532
11:69429308:A:T	50	100	1	0.3351
11:69429403:A:G	50	98	0.94	0.03522
11:69429419:G:A	50	100	0.98	0.01107
11:69430019:A:G	50	100	0.98	0.3916
11:69431044:A:C	50	88	0.87	0.3791
11:69431309:T:C	50	94	0.92	0.335
11:69431322:C:A	50	94	0.82	0.08914
11:69431765:G:C	50	96	0.94	0.2373
11:69432025:G:T	50	100	0.83	0.02106
11:69432029:G:T	50	100	0.88	0.04775
11:69432033:G:T	50	100	0.9	0.1028
11:69432037:T:G	50	100	0.97	0.01107
11:69432041:G:A	50	100	0.9	0.05646
11:69432234:C:T	50	98	0.97	0.2095
11:69432244:C:T	50	100	0.91	0.02124
11:69432379:C:T	50	98	0.92	0.1186
11:69432389:C:T	50	98	0.98	0.2093
11:69432510:C:T	50	98	0.95	0.08824
11:69432586:T:C	50	100	0.97	0.3954
11:69432589:G:A	50	100	0.96	0.0492
11:69432671:T:A	50	98	0.97	0.2409
11:69433089:G:A	50	100	0.93	0.02542
11:69433355:A:G	50	98	0.98	0.244
11:69433363:T:C	50	98	0.98	0.2447
11:69433414:G:A	50	100	0.95	0.01561
11:69433878:G:C	50	100	0.99	0.2021
11:69433884:C:A	50	100	0.99	0.2024
11:69434005:G:A	50	100	0.99	0.2099
11:69434209:G:A	50	100	0.92	0.03304
11:69434566:G:A	50	100	0.96	0.09477
11:69435230:C:T	50	100	0.97	0.04866
11:69435411:C:T	50	98	0.98	0.1342
11:69435482:G:A	50	100	0.87	0.03903
11:69435607:G:T	50	100	0.94	0.08224
11:69435825:C:G	50	100	0.98	0.1353
11:69436003:G:A	50	100	0.94	0.0276
11:69436033:C:T	50	100	0.99	0.2097
11:69436038:G:A	50	100	0.99	0.2097
11:69436142:A:G	50	100	0.97	0.1768
11:69436258:C:T	50	100	0.99	0.06245
11:69436299:C:T	50	100	0.93	0.0256
11:69436673:G:T	50	100	0.99	0.2095
11:69437084:T:G	50	98	0.98	0.3103
11:69437214:C:T	50	100	0.97	0.04847
11:69437232:G:A	50	100	0.98	0.1797
11:69437393:C:T	50	98	0.97	0.04321
11:69437432:A:G	50	98	0.98	0.3101
11:69437615:G:A	50	100	0.98	0.2547
11:69438030:T:C	50	100	0.99	0.01598
11:69438082:A:G	50	100	0.98	0.1975
11:69438248:G:A	50	100	0.98	0.4579
11:69438299:C:T	50	100	0.99	0.01598
11:69438408:G:A	50	100	0.99	0.01598
11:69438487:C:T	50	100	0.98	0.4642
11:69438534:G:C	50	100	0.99	0.01634
11:69438615:T:G	50	100	0.99	0.155
11:69438627:C:T	50	100	0.98	0.04357
11:69438968:T:C	50	98	1	0.1554
11:69439024:C:A	50	98	0.99	0.1532
11:69439123:C:G	50	100	0.98	0.2289
11:69439273:A:C	50	100	1	0.1549
11:69439431:A:G	50	100	1	0.1549
11:69440167:C:T	50	100	0.99	0.01598
11:69440357:T:C	50	100	1	0.1561
11:69440438:T:C	50	100	0.99	0.01598
11:69440505:A:G	50	100	1	0.1561
11:69440598:C:T	50	100	0.98	0.4043
11:69440635:C:T	50	100	0.96	0.01271
11:69440660:T:A	50	100	0.75	0.01253
11:69440662:C:T	50	100	1	0.02887
11:69440908:T:C	50	100	0.99	0.1554
11:69440935:G:A	50	100	1	0.06409
11:69441109:C:T	50	100	1	0.09023
11:69441294:C:A	50	98	1	0.01325
11:69441714:A:C	50	100	0.96	0.4192
11:69441735:A:G	50	100	0.99	0.156
11:69442001:G:A	50	100	0.85	0.04793
11:69442131:G:A	50	100	0.99	0.1536
11:69442160:G:A	50	100	0.98	0.06354
11:69442324:C:T	50	100	0.99	0.1561
11:69442452:C:T	50	100	0.99	0.156
11:69442453:A:G	50	100	0.96	0.4196
11:69442521:A:G	50	100	0.99	0.01598
11:69443159:A:G	50	100	0.98	0.08134
11:69443306:A:G	50	100	0.97	0.3379
11:69444462:T:C	50	100	0.98	0.3306
11:69444929:A:G	50	100	0.98	0.07462
11:69445177:C:A	50	100	0.99	0.03686
11:69445269:T:C	50	100	0.94	0.05029
11:69445812:C:T	50	100	0.94	0.05864
11:69445875:G:A	50	100	0.95	0.1538
11:69446359:C:T	50	100	0.98	0.09368
11:69446439:G:A	50	100	0.99	0.02814
11:69446580:T:A	50	100	0.99	0.1325
11:69446892:T:C	50	100	0.99	0.1318
11:69446944:T:G	50	100	0.99	0.132
11:69447130:C:T	50	100	0.92	0.01216
11:69447201:C:A	50	100	0.99	0.1327
11:69447613:A:T	50	100	0.98	0.07607
11:69447615:C:T	50	100	0.98	0.1923
11:69447660:T:C	50	100	0.96	0.3829
11:69447676:C:G	50	100	0.97	0.3339
11:69447707:T:C	50	100	0.99	0.03704
11:69447814:A:G	50	100	0.99	0.03631
11:69447823:T:C	50	100	0.97	0.0561
11:69447988:G:A	50	100	0.98	0.3586
11:69448148:G:A	50	100	0.98	0.4508
11:69448736:C:T	50	100	0.99	0.08787
11:69448775:G:A	50	100	0.99	0.08115
11:69449096:C:T	50	94	0.92	0.3219
11:69449215:G:A	50	98	0.93	0.102
11:69449365:C:T	50	100	0.87	0.02578
11:69449783:G:A	50	98	0.95	0.1627
11:69449829:C:G	50	100	0.98	0.3629
11:69449854:A:G	50	100	0.98	0.4933
11:69449861:C:T	50	100	0.99	0.03304
11:69450294:G:A	50	100	0.98	0.1137
11:69450381:A:T	50	100	0.99	0.3591
11:69450470:G:T	50	98	0.99	0.3393
11:69450726:C:T	50	98	0.92	0.01452
11:69451428:T:C	47	100	0.98	0.03903
11:69451471:G:A	49	98	1	0.1454
11:69451693:G:A	50	100	0.92	0.02614
11:69451758:G:A	50	100	0.99	0.3575
11:69451942:G:A	50	100	0.99	0.3573
11:69452739:G:T	50	98	1	0.1458
11:69452952:A:G	50	100	0.99	0.3578
11:69453096:G:T	50	100	0.98	0.03885
11:69453464:A:G	50	100	0.98	0.1058
11:69453518:G:A	49	98	0.98	0.1772
11:69453549:C:T	48	93.8	0.9	0.1707
11:69453761:C:T	50	100	1	0.01271
11:69454001:T:A	50	100	0.98	0.106
11:69454082:G:A	50	100	0.98	0.1019
11:69454173:A:G	50	100	0.98	0.1017
11:69454315:A:C	50	100	0.99	0.2308
11:69454457:T:A	50	96	0.97	0.08479
11:69454571:C:T	50	100	0.98	0.2613
11:69454687:T:C	50	100	1	0.01507
11:69454884:C:A	50	100	0.98	0.1133
11:69454934:C:A	50	100	1	0.01924
11:69455000:G:A	50	100	0.99	0.2431
11:69455051:C:G	50	100	0.98	0.1133
11:69455090:C:T	50	98	0.84	0.05047
11:69455358:T:C	50	100	0.98	0.2658
11:69455502:T:A	50	100	0.98	0.2614
11:69455503:T:G	50	100	0.98	0.2656
11:69455571:G:A	50	98	0.99	0.1465
11:69455581:T:C	50	100	0.98	0.2614
11:69455897:C:T	49	98	0.99	0.3428
11:69456221:G:T	50	100	1	0.01924
11:69456404:C:A	50	100	0.94	0.01071
11:69456503:G:A	50	100	1	0.0728
11:69456665:T:C	50	100	0.99	0.01053
11:69456796:T:C	50	98	0.78	0.05465
11:69456987:C:G	50	96	0.99	0.305
11:69457044:G:A	50	100	0.98	0.1093
11:69457301:G:A	50	100	0.87	0.01471
11:69457328:C:T	50	100	0.97	0.1777
11:69457382:G:A	50	100	0.98	0.1095
11:69457385:G:T	50	100	0.98	0.2899
11:69457697:C:T	50	98	0.99	0.1469
11:69458045:T:C	50	100	0.98	0.1091
11:69458050:C:T	50	98	0.99	0.1469
11:69458063:A:G	50	96	0.98	0.2918
11:69458108:C:T	50	100	0.98	0.1091
11:69458128:G:A	50	100	1	0.1019
11:69458304:A:G	50	100	0.98	0.1091
11:69459006:A:T	50	100	0.98	0.1053
11:69459322:G:A	50	100	1	0.01852
11:69459401:C:A	50	100	1	0.1068
11:69459534:C:T	50	100	1	0.1073
11:69459718:G:A	50	100	0.86	0.01362
11:69459735:T:C	50	96	0.98	0.08442
11:69460294:G:C	50	100	1	0.1073
11:69460664:A:G	50	100	0.99	0.3479
11:69460712:G:T	50	98	0.98	0.08606
11:69460778:A:G	50	100	0.99	0.1458
11:69461097:G:A	50	98	0.97	0.2039
11:69461253:G:T	50	100	1	0.1068
11:69461615:T:G	50	100	0.98	0.3228
11:69461677:C:T	50	100	1	0.1069
11:69461710:C:T	50	100	0.86	0.01053
11:69461762:C:T	50	98	0.99	0.3484
11:69461880:A:G	50	100	0.98	0.3088
11:69462139:G:T	50	100	1	0.1068
11:69462310:G:A	50	100	0.99	0.1632
11:69462338:G:A	50	98	0.99	0.4492
11:69462515:C:T	50	98	0.99	0.341
11:69462988:C:G	50	100	1	0.1068
11:69463122:C:T	50	98	0.99	0.3486
11:69463207:G:A	50	98	0.97	0.2041
11:69463530:G:A	49	100	0.91	0.04212
11:69463551:T:C	49	98	0.99	0.4555
11:69463768:G:A	50	100	0.92	0.02869
11:69463802:A:G	50	100	1	0.1069
11:69463835:G:T	50	100	0.96	0.05574
11:69463903:A:G	50	100	1	0.1069
11:69464133:G:C	50	100	1	0.1068
11:69464322:G:A	50	100	1	0.1069
11:69464343:C:T	50	98	0.96	0.2039
11:69464581:G:A	50	98	0.96	0.217
11:69464632:A:G	50	100	0.96	0.02179
11:69464719:C:T	50	100	0.99	0.01561
11:69464795:A:G	50	100	0.96	0.3221
11:69464802:A:C	50	100	0.92	0.01943
11:69465296:G:A	50	100	0.92	0.07571
11:69465548:T:G	50	100	0.92	0.09168
11:69465682:G:A	50	100	0.94	0.1124
11:69465796:G:A	50	96	0.85	0.106
11:69466155:G:A	50	96	0.88	0.1772
11:69466459:A:G	50	98	0.93	0.4564
11:69466509:C:G	50	98	0.94	0.476
11:69466596:G:A	50	100	0.92	0.01707
11:69466810:G:A	50	100	0.97	0.4657
11:69467061:A:C	50	100	0.96	0.443
11:69467062:T:A	50	100	0.97	0.443
11:69467268:C:A	50	100	0.97	0.443
11:69467706:A:G	50	100	0.95	0.2355
11:69467954:G:A	50	100	0.94	0.01071
11:69468239:T:C	50	100	0.95	0.1663
11:69468373:G:A	50	98	0.94	0.2691
11:69468487:G:A	50	100	0.96	0.1668
11:69468535:T:G	50	98	0.96	0.4437
11:69468656:A:G	50	100	0.96	0.1668
11:69468964:C:A	50	98	0.84	0.02687
11:69469156:A:C	50	100	0.94	0.1037
11:69469380:G:A	50	100	1	0.0955
11:69469432:C:T	50	100	0.98	0.2636
11:69469650:G:A	50	100	0.98	0.01525
11:69469792:C:T	50	100	0.97	0.1667
11:69469977:G:C	50	100	1	0.09713
11:69470099:C:T	50	100	0.97	0.1679
11:69470296:A:G	50	100	0.97	0.1679
11:69470482:C:T	50	100	0.97	0.1649
11:69470923:C:G	50	100	0.99	0.09985
11:69470972:C:T	50	100	0.94	0.2741
11:69471017:C:T	50	100	0.95	0.1612
11:69471018:A:G	50	98	0.97	0.4798
11:69471110:G:A	50	100	0.97	0.01344
11:69471218:A:G	50	100	0.87	0.09405
11:69471437:C:T	50	100	0.96	0.1255
11:69472069:C:T	50	100	0.83	0.0118
11:69472383:G:A	50	100	0.93	0.02505
11:69473652:G:A	50	98	0.99	0.1
11:69473878:C:T	50	100	0.99	0.01325
11:69474191:T:C	50	98	0.98	0.09804
11:69474621:T:C	50	100	0.98	0.0118
11:69474957:C:G	50	100	0.97	0.1391
11:69474969:C:T	50	100	0.96	0.06391
11:69474981:G:C	50	100	0.97	0.02814
11:69475021:C:T	50	100	0.99	0.01507
11:69475238:T:G	50	100	1	0.01616
11:69475293:C:T	50	100	1	0.01616
11:69475422:G:A	50	100	1	0.01616
11:69475491:C:A	50	100	0.97	0.0118
11:69475577:A:G	50	100	1	0.01616
11:69475877:T:A	50	100	1	0.01616
11:69475886:C:T	50	100	1	0.01616
11:69475896:T:C	50	100	1	0.01616
11:69476247:C:T	49	100	1	0.01598
11:69476512:G:A	50	98	0.95	0.04557
11:69476517:C:T	50	98	0.97	0.1541
11:69476901:A:G	50	100	1	0.01598
11:69476949:C:T	50	100	1	0.01598
11:69477207:A:C	50	98	0.99	0.09985
11:69477429:G:A	50	98	0.86	0.08061
11:69477516:C:T	50	100	1	0.03123
11:69477572:C:T	50	100	1	0.03123
11:69477623:G:A	50	100	0.98	0.14
11:69477749:A:G	50	100	1	0.03123
11:69478001:C:T	50	100	0.99	0.03177
11:69478098:C:A	50	100	0.99	0.02614
11:69478356:G:C	50	100	0.96	0.01489
11:69478582:C:A	50	98	1	0.09386
11:69478969:T:C	50	98	0.99	0.1004
11:69479058:T:C	50	100	0.98	0.14
11:69479317:A:G	50	100	1	0.01144
11:69479463:G:T	50	100	1	0.0325
11:69479685:C:T	50	100	0.98	0.07952
11:69479692:T:C	50	100	1	0.0325
11:69479825:C:A	50	100	0.95	0.0118
11:69480297:G:A	50	100	1	0.03177
11:69480957:G:A	50	98	0.98	0.09913
11:69481299:C:T	50	100	0.95	0.02052
11:69481554:G:A	50	100	1	0.03268
11:69481606:A:G	50	100	1	0.03268
11:69481839:G:A	50	98	0.93	0.2306
11:69481974:G:A	50	98	0.88	0.04775
11:69482518:G:A	50	100	1	0.03232
11:69482574:G:C	50	100	0.98	0.01271
11:69482705:A:G	50	100	1	0.01162
11:69482765:T:C	50	100	1	0.0325
11:69482786:C:T	50	100	1	0.03177
11:69482794:A:G	50	100	0.96	0.1378
11:69482804:G:T	50	98	0.96	0.01834
11:69482841:C:T	50	100	1	0.01598
11:69482962:T:C	50	100	1	0.0325
11:69483069:A:G	50	100	1	0.0325
11:69483200:C:G	50	98	0.89	0.06554
11:69483567:G:A	50	100	1	0.01162
11:69483616:G:A	50	100	1	0.01561
11:69484320:G:A	50	96	0.95	0.04375
11:69484523:C:G	50	100	0.98	0.04557
11:69484527:C:T	50	98	0.85	0.02469
11:69484710:T:G	50	100	1	0.03195
11:69484769:C:G	50	100	0.98	0.3206
11:69484773:G:T	50	100	1	0.01543
11:69485003:A:G	50	100	0.99	0.1178
11:69485066:G:A	50	98	0.99	0.02651
11:69485307:G:A	50	98	0.99	0.3497
11:69485492:G:C	50	98	0.99	0.03068
11:69485658:T:C	50	100	1	0.1184
11:69485890:C:T	50	100	0.99	0.02614
11:69486006:G:A	50	100	0.96	0.01652
11:69486132:C:T	50	100	0.99	0.02524
11:69486181:C:T	50	100	0.93	0.02215
11:69486426:T:C	50	98	1	0.05755
11:69486605:G:T	50	100	0.96	0.1639
11:69486619:G:A	50	98	0.99	0.1919
11:69486728:C:T	50	100	0.95	0.02505
11:69486955:G:A	50	98	0.98	0.1861
11:69487091:C:T	50	98	0.98	0.3275
11:69487099:G:A	50	98	0.96	0.01834
11:69487122:G:C	50	100	0.82	0.01035
11:69487486:A:G	50	100	1	0.1169
11:69487865:A:G	50	100	0.98	0.02578
11:69488104:A:T	50	100	0.98	0.02578
11:69488382:C:T	50	100	0.83	0.01235
11:69488621:C:A	50	98	1	0.1854
11:69488704:C:T	50	100	0.98	0.02578
11:69488959:G:T	50	100	0.98	0.3537
11:69489209:A:G	50	98	0.99	0.2228
11:69489614:C:T	50	98	1	0.1977
11:69489809:G:A	50	98	1	0.197
11:69489880:G:T	50	98	1	0.197
11:69489975:A:G	50	98	1	0.1946
11:69490022:A:G	50	98	1	0.1946
11:69490108:T:C	50	98	0.98	0.2298
11:69490222:A:G	50	98	0.99	0.2427
11:69490392:C:T	50	98	0.99	0.08932
11:69490649:A:G	50	100	0.99	0.3346
11:69490792:G:C	50	100	0.98	0.01616
11:69490803:C:T	50	98	0.99	0.08406
11:69491587:C:T	50	100	0.98	0.01543
11:69491592:C:A	50	96	0.84	0.01216
11:69491599:T:C	50	98	0.99	0.08497
11:69491627:T:A	50	98	0.98	0.3333
11:69491734:G:A	50	98	0.99	0.0837
11:69491739:A:G	50	100	0.79	0.01144
11:69491811:G:A	50	100	0.97	0.3856
11:69491827:T:G	50	100	0.97	0.4506
11:69492243:G:C	50	98	0.98	0.4281
11:69492629:C:A	50	100	0.98	0.3375
11:69492676:C:T	50	100	0.96	0.3382
11:69492695:A:G	50	98	0.98	0.1592
11:69492781:G:T	50	100	0.88	0.01235
11:69492927:G:C	50	100	0.98	0.1554
11:69493156:T:C	50	100	1	0.05683
11:69493186:C:T	50	100	0.98	0.4096
11:69493224:C:T	50	100	0.97	0.218
11:69493255:C:T	50	100	1	0.03867
11:69493321:G:C	50	100	0.98	0.01235
11:69493601:G:A	50	100	1	0.2168
11:69493723:C:T	50	98	0.98	0.0118
11:69493807:T:G	50	100	0.99	0.2629
11:69493988:C:T	50	100	0.98	0.177
11:69494047:A:G	50	100	0.99	0.4323
11:69494129:C:T	50	100	0.99	0.4446
11:69494656:C:T	50	100	1	0.01053
11:69494758:T:C	50	100	0.99	0.4446
11:69494966:G:A	50	100	0.82	0.0167
11:69495463:C:T	50	100	0.98	0.02269
11:69495582:C:A	50	100	1	0.03831
11:69496168:G:C	50	100	0.98	0.494
11:69496284:C:T	50	100	1	0.01307
11:69496482:G:A	50	100	0.98	0.1663
11:69496681:A:T	50	100	0.97	0.2148
11:69496914:T:C	50	96	0.96	0.3922
11:69497149:T:C	50	100	0.99	0.03831
11:69497220:G:A	50	98	0.97	0.4109
11:69497221:C:T	50	98	0.97	0.4118
11:69497439:T:C	50	94	0.97	0.3994
11:69497465:C:T	50	98	0.94	0.01616
11:69497477:T:C	49	95.9	0.98	0.3981
11:69497702:C:G	50	100	0.96	0.175
11:69497846:G:A	50	98	0.97	0.1728
11:69498730:T:C	49	98	0.97	0.3905
11:69498801:G:A	50	96	0.97	0.3903
11:69498805:G:A	50	98	0.88	0.1264
11:69499499:T:C	50	98	0.98	0.3902
11:69499993:C:T	50	100	0.97	0.03322
11:69500094:T:C	50	98	0.98	0.3893
11:69500947:G:A	50	100	0.94	0.05574
11:69500959:T:A	50	100	0.98	0.3987
11:69500975:T:G	50	100	0.98	0.3987
11:69501035:T:C	50	100	0.94	0.05556
11:69501252:A:T	50	100	0.98	0.3958
11:69501275:T:C	50	94	0.95	0.4857
11:69501433:G:C	50	100	0.99	0.03849
11:69501746:C:A	50	98	0.87	0.1008
11:69502113:T:C	50	98	0.97	0.2427
11:69502127:G:A	50	98	0.97	0.01452
11:69502512:G:A	50	100	0.99	0.1812
11:69502535:G:T	50	100	1	0.01053
11:69503323:G:A	50	98	0.99	0.1718
11:69503395:C:T	50	96	0.97	0.4993
11:69503404:G:T	50	100	0.77	0.01017
11:69503491:T:C	50	100	0.83	0.01307
11:69503646:G:A	50	100	0.89	0.01089
11:69503750:G:A	50	100	0.96	0.1683
11:69503874:A:G	50	100	0.96	0.1683
11:69503921:C:T	50	100	1	0.05174
11:69504222:G:A	50	100	0.98	0.1547
11:69504506:C:T	50	98	0.98	0.02306
11:69504606:C:T	50	100	0.82	0.01107
11:69504705:C:A	50	100	1	0.05174
11:69504711:T:C	49	98	0.99	0.1674
11:69504867:G:A	50	98	0.7	0.01652
11:69505623:G:T	50	100	0.97	0.01144
11:69505694:G:A	50	100	0.87	0.04811
11:69505753:A:G	50	100	0.98	0.1875
11:69505778:C:T	50	100	1	0.03867
11:69506105:T:G	50	100	0.95	0.05229
11:69506324:C:T	50	100	1	0.03867
11:69506585:T:G	50	100	1	0.05211
11:69506707:T:G	50	100	1	0.05211
11:69506719:C:T	50	100	1	0.05211
11:69506847:C:T	50	100	1	0.01089
11:69507195:G:A	50	100	1	0.01888
11:69507338:T:G	50	100	0.99	0.02306
11:69507372:A:C	50	98	0.96	0.01325
11:69507608:C:T	50	100	1	0.0138
11:69507627:G:T	50	100	0.9	0.01634
11:69507677:A:T	50	98	0.99	0.1678
11:69507776:C:T	50	100	1	0.01362
11:69508085:C:G	50	100	1	0.03867
11:69508205:A:C	50	98	0.99	0.2431
11:69508247:G:T	50	100	1	0.03867
11:69508334:A:G	50	100	1	0.01271
11:69508355:C:T	50	100	0.84	0.01543
11:69508496:C:T	50	98	0.99	0.1676
11:69508680:A:G	50	100	1	0.05229
11:69508684:G:A	50	100	0.99	0.05483
11:69508810:A:G	50	100	0.98	0.4192
11:69508823:A:G	50	98	0.98	0.419
11:69509114:C:T	50	100	0.98	0.476
11:69509302:C:T	50	100	0.99	0.03304
11:69509311:G:T	50	100	1	0.01362
11:69509322:A:G	50	100	1	0.01362
11:69509564:G:A	50	100	0.91	0.03322
11:69509625:A:G	50	100	0.98	0.419
11:69509827:G:T	50	100	1	0.03867
11:69509865:G:T	50	100	1	0.05229
11:69510062:C:T	50	100	0.99	0.03867
11:69510154:C:T	50	100	0.99	0.05229
11:69510155:T:C	50	100	0.98	0.4188
11:69510300:C:T	50	100	0.99	0.03867
11:69510343:A:G	50	100	0.98	0.4187
11:69510391:C:A	50	100	0.97	0.1547
11:69510516:A:G	50	100	1	0.0187
11:69510541:G:A	50	100	0.85	0.01561
11:69511025:G:T	50	100	1	0.01035
11:69511121:C:G	50	96	0.99	0.02288
11:69511535:T:C	50	98	0.95	0.1097
11:69511540:G:A	50	98	0.91	0.06481
11:69511583:G:C	50	100	0.98	0.02197
11:69511734:G:A	50	100	0.99	0.01761
11:69511763:C:T	50	98	0.93	0.03486
11:69511859:T:C	50	100	0.99	0.01961
11:69511909:C:G	50	100	0.99	0.01943
11:69512347:A:C	50	98	0.98	0.06845
11:69512840:C:G	50	98	0.95	0.4475
11:69512910:C:T	50	100	0.96	0.0374
11:69512947:C:T	50	100	0.97	0.03431
11:69513009:C:T	50	100	0.93	0.03631
11:69513149:C:T	50	96	0.91	0.3794
11:69513158:C:T	50	100	0.96	0.01997
11:69513362:A:T	50	98	0.95	0.2121
11:69513601:A:G	50	100	0.97	0.06699
11:69513744:G:A	50	100	0.97	0.1296
11:69513808:G:A	50	98	0.97	0.1213
11:69513920:C:T	50	100	0.98	0.02142
11:69513996:C:T	50	100	0.95	0.09913
11:69514074:G:A	50	100	0.98	0.02179
11:69514218:G:A	50	100	0.99	0.02342
11:69514277:G:A	50	100	0.94	0.01725
11:69514735:T:C	50	100	0.98	0.3658
11:69514906:C:T	50	98	0.98	0.4196
11:69515016:C:A	50	98	0.99	0.4194
11:69515151:T:C	50	100	1	0.01943
11:69515277:C:T	50	100	1	0.02088
11:69515322:C:T	50	98	0.99	0.2613
11:69515346:C:T	50	100	0.73	0.0276
11:69515381:T:C	50	98	0.99	0.4203
11:69515586:C:T	50	98	0.99	0.4205
11:69515622:C:T	50	98	0.98	0.2602
11:69515874:G:C	50	98	1	0.04666
11:69516215:G:A	50	100	0.99	0.09768
11:69516650:C:T	50	100	0.97	0.02977
11:69516874:C:G	50	98	0.99	0.1309
11:69516954:C:T	50	100	1	0.01834
11:69516985:A:G	50	100	0.99	0.3664
11:69517267:C:T	50	100	0.9	0.0423
11:69517315:C:T	50	100	0.82	0.01652
11:69517362:T:C	50	100	0.99	0.4964
11:69517450:T:C	50	100	1	0.0216
11:69517492:A:G	50	100	0.99	0.3738
11:69517596:C:T	50	100	1	0.02269
11:69517597:G:A	50	100	0.98	0.06572
11:69517617:G:T	50	100	0.99	0.3738
11:69517632:A:G	50	100	0.99	0.3736
11:69517902:A:G	50	98	0.99	0.09731
11:69517944:C:T	50	100	0.99	0.3377
11:69517951:A:G	50	100	0.98	0.04666
11:69518025:G:A	50	100	1	0.02142
11:69518185:A:T	50	100	0.99	0.4964
11:69518344:G:C	50	100	0.97	0.02052
11:69518575:G:A	50	100	0.99	0.02142
11:69518747:G:A	50	100	0.99	0.4978
11:69519539:A:G	50	98	0.99	0.4962
11:69519678:C:T	50	100	0.93	0.03577
11:69519948:T:A	50	86	0.92	0.3949
11:69520133:A:G	42	90.5	0.67	0.05084
11:69520416:A:G	50	96	0.98	0.4748
11:69520760:C:T	50	100	0.88	0.01743
11:69520778:C:T	50	98	0.99	0.3751
11:69521223:T:C	50	100	0.98	0.2389
11:69521351:G:T	50	98	0.99	0.4468
11:69521635:G:A	50	100	0.98	0.4524
11:69521958:T:C	50	100	0.95	0.07988
11:69522137:T:A	50	98	0.99	0.01507
11:69522247:T:C	50	100	0.91	0.0374
11:69522318:A:T	50	98	0.7	0.04012
11:69522337:A:G	50	98	0.9	0.2496
11:69522445:T:C	50	100	0.97	0.3375
11:69522560:G:A	50	100	0.9	0.02215
11:69522937:A:C	50	100	0.96	0.06954
11:69523395:G:C	50	100	0.99	0.03922
11:69523475:C:T	50	98	0.78	0.02832
11:69523638:G:T	50	100	0.95	0.02505
11:69524656:G:T	50	100	0.96	0.01107
11:69524849:A:G	50	100	0.96	0.1385
11:69525196:C:T	50	100	0.97	0.1305
11:69525234:G:T	50	100	0.98	0.04067
11:69525247:G:A	50	100	0.96	0.05901
11:69525385:G:A	50	100	0.94	0.0285
11:69525393:G:A	50	100	0.94	0.06463
11:69525578:A:G	50	100	0.99	0.09749
11:69525946:G:C	50	100	0.98	0.02723
11:69525956:G:A	50	98	0.93	0.02959
11:69526107:C:T	50	98	0.97	0.1645
11:69526227:G:A	50	100	1	0.03232
11:69526346:C:G	50	100	1	0.03667
11:69526362:C:T	50	100	1	0.08842
11:69526587:C:A	50	100	1	0.01017
11:69526601:G:A	50	100	1	0.01235
11:69526626:G:A	50	100	1	0.09858
11:69526655:G:C	50	100	1	0.1307
11:69526714:C:T	50	100	1	0.01017
11:69526737:G:A	50	100	1	0.01216
11:69526846:T:A	50	100	0.98	0.01107
11:69526914:G:A	50	100	1	0.01017
11:69526920:G:C	50	100	1	0.01017
11:69526977:C:T	50	100	1	0.02324
11:69526991:A:G	50	100	0.99	0.1353
11:69527061:C:T	50	100	1	0.01035
11:69527065:T:C	50	100	1	0.02342
11:69527200:G:A	50	100	0.98	0.3228
11:69527456:T:C	50	98	0.99	0.1643
11:69527713:G:A	50	100	1	0.01053
11:69527717:A:G	50	100	0.96	0.06663
11:69527723:G:A	50	100	1	0.0236
11:69527743:T:C	50	100	1	0.01235
11:69527882:A:G	50	100	0.99	0.2743
11:69527951:G:A	50	100	0.74	0.01107
11:69528290:G:A	50	100	1	0.02306
11:69528366:A:G	50	100	1	0.0236
11:69528387:C:T	50	100	0.99	0.01924
11:69528413:G:A	50	100	0.97	0.0305
11:69528581:C:T	50	100	1	0.01235
11:69528611:T:C	50	100	1	0.03014
11:69529047:C:T	50	100	0.91	0.01797
11:69529117:C:G	50	100	1	0.01198
11:69529473:T:C	50	100	1	0.2914
11:69529563:G:A	50	100	1	0.01325
11:69529709:T:C	50	100	0.99	0.2914
11:69529850:G:A	50	100	1	0.01071
11:69529963:A:G	50	100	1	0.01198
11:69529964:G:T	50	100	1	0.01198
11:69529995:T:A	50	100	0.98	0.2413
11:69530205:C:T	50	100	0.98	0.2413
11:69530568:A:G	50	98	0.99	0.2939
11:69530701:A:G	50	100	0.99	0.3976
11:69530853:G:A	50	100	0.89	0.01126
11:69531025:G:C	50	100	1	0.1035
11:69531090:G:T	50	100	1	0.01307
11:69531165:G:C	50	100	1	0.0305
11:69531209:C:T	50	100	0.99	0.07226
11:69531339:G:C	50	100	1	0.03341
11:69531438:G:A	50	100	0.98	0.2106
11:69531464:G:A	50	100	0.97	0.06463
11:69531863:G:A	50	100	1	0.02524
11:69531870:C:T	50	100	1	0.01235
11:69532129:G:T	50	100	0.99	0.4116
11:69532289:A:G	50	100	0.93	0.01107
11:69532304:G:A	50	100	1	0.05102
11:69532452:C:T	50	100	0.99	0.3814
11:69532462:A:G	50	100	1	0.01071
11:69532494:A:G	50	100	0.99	0.4946
11:69532570:T:C	50	100	0.99	0.4622
11:69532974:G:A	50	100	1	0.02469
11:69533057:C:T	50	100	1	0.02469
11:69533314:C:T	50	100	0.87	0.01017
11:69533359:G:C	50	100	0.97	0.04194
11:69533373:G:A	50	100	0.98	0.3922
11:69533416:C:T	50	100	0.99	0.1222
11:69533477:C:G	50	100	0.99	0.01235
11:69533527:G:A	50	100	0.97	0.04194
11:69533694:G:C	50	100	0.99	0.02959
11:69533780:C:T	50	100	0.97	0.06518
11:69533886:C:T	50	100	0.99	0.02487
11:69533887:G:A	50	100	0.99	0.1618
11:69534101:T:C	50	100	0.99	0.3804
11:69534240:A:G	50	100	1	0.02869
11:69534364:C:T	50	100	0.9	0.01071
11:69534463:C:T	50	100	0.99	0.3393
11:69534519:G:A	50	100	0.99	0.01071
11:69534649:G:A	50	100	0.96	0.03032
11:69534795:C:G	50	100	1	0.01271
11:69535077:C:T	50	100	0.99	0.3259
11:69535460:G:C	50	100	0.99	0.3698
11:69535656:G:A	50	100	1	0.01852
11:69535802:A:G	50	100	0.9	0.01089
11:69535878:G:A	50	100	0.99	0.08261
11:69536007:C:A	50	100	0.94	0.01616
11:69536080:C:T	50	100	0.99	0.04067
11:69536612:A:T	50	100	1	0.04575
11:69536663:T:C	50	100	1	0.1765
11:69536724:T:C	50	98	1	0.02669
11:69536813:G:A	50	100	1	0.0167
11:69536828:G:T	50	100	1	0.0167
11:69536953:G:T	50	100	1	0.3217
11:69536987:T:C	50	100	1	0.02578
11:69536995:A:T	50	100	1	0.1612
11:69537143:A:G	50	98	1	0.3802
11:69537226:C:T	50	100	1	0.01688
11:69537369:G:A	50	100	1	0.3212
11:69537550:T:C	50	100	1	0.01017
11:69537575:G:A	50	100	1	0.01344
11:69537580:C:T	50	100	1	0.2638
11:69537605:G:A	50	100	1	0.05465
11:69537636:A:G	50	100	1	0.4132
11:69537668:T:A	50	98	0.97	0.2013
11:69538381:C:T	50	100	1	0.0167
11:69538510:G:A	50	100	1	0.01198
11:69538656:A:G	50	100	1	0.05338
11:69538721:G:A	50	100	1	0.01616
11:69538921:A:C	50	98	1	0.283
11:69539099:C:T	50	98	1	0.01035
11:69539120:G:A	50	100	1	0.09332
11:69539195:T:C	50	98	1	0.3317
11:69539259:G:A	50	100	0.92	0.02306
11:69539716:C:T	50	96	1	0.3987
11:69540009:G:T	50	100	1	0.01198
11:69540014:A:G	50	100	1	0.02451
11:69540069:G:A	50	100	1	0.01089
11:69540118:G:T	50	94	0.88	0.03794
11:69540163:G:A	50	100	1	0.3317
11:69540192:C:T	50	100	1	0.01216
11:69540235:G:A	50	100	1	0.01017
11:69540309:C:T	50	98	0.75	0.04484
11:69540314:G:A	50	100	0.7	0.01725
11:69540967:G:A	50	100	0.96	0.02796
11:69540969:C:T	50	100	1	0.01216
11:69541322:A:G	50	100	1	0.08515
11:69541578:A:G	49	100	1	0.02923
11:69541744:C:T	50	100	1	0.01307
11:69541957:G:A	50	98	0.86	0.02179
11:69542217:G:A	50	100	1	0.01017
11:69542340:G:A	50	100	1	0.01017
11:69542442:G:C	50	100	1	0.01216
11:69542827:C:T	50	100	1	0.09386
11:69542856:T:C	50	100	1	0.02324
11:69542921:A:G	50	100	1	0.04575
11:69542937:C:T	50	100	1	0.04575
11:69543515:G:A	50	100	1	0.04575
11:69543795:G:A	50	100	1	0.2035
11:69544049:C:T	50	100	1	0.3415
11:69544565:G:A	50	100	1	0.01779
11:69544703:G:A	50	100	0.96	0.04031
11:69544805:G:A	50	100	0.97	0.01688
11:69544929:G:A	50	100	1	0.01198
11:69544971:C:T	50	100	1	0.3297
11:69545008:C:T	50	100	1	0.01198
11:69545061:G:A	50	100	1	0.0158
11:69545094:G:A	50	100	1	0.2042
11:69545342:A:G	50	100	1	0.01198
11:69545505:C:G	50	100	1	0.01198
11:69546044:G:A	50	98	1	0.2899
11:69546185:C:T	50	100	0.98	0.05428
11:69546436:T:C	50	100	1	0.01017
11:69546618:T:G	50	100	1	0.3419
11:69547474:T:C	50	100	1	0.04666
11:69547646:A:G	50	98	1	0.3495
11:69547883:G:T	50	100	1	0.3364
11:69548155:C:A	50	100	1	0.01017
11:69548561:A:T	50	100	1	0.02251
11:69548562:T:C	50	100	1	0.02233
11:69548863:A:G	50	100	1	0.01035
11:69548926:C:A	50	100	0.88	0.01634
11:69549030:C:T	50	100	1	0.02306
11:69549524:A:G	50	100	1	0.2035
11:69549537:A:C	50	100	1	0.4072
11:69549693:T:G	50	100	1	0.4072
11:69549942:T:G	50	100	1	0.2037
11:69550141:A:G	50	100	1	0.3606
11:69550456:C:T	50	100	0.92	0.01652
11:69550470:C:A	50	100	1	0.01307
11:69550753:A:C	50	100	1	0.1002
11:69550828:A:C	50	100	0.99	0.09695
11:69551670:A:G	50	100	0.99	0.28
11:69551745:G:A	50	100	1	0.3364
11:69552210:A:C	50	100	1	0.01017
11:69552350:A:C	50	100	1	0.378
11:69552407:A:G	50	100	1	0.4072
11:69552461:C:T	50	100	0.96	0.04666
11:69552548:T:A	50	100	1	0.01144
11:69553531:G:C	50	100	0.99	0.07262
11:69553597:G:C	50	96	0.89	0.1837
11:69553944:G:A	50	100	1	0.01307
11:69554223:T:C	50	100	1	0.3775
11:69554354:A:T	50	100	1	0.04666
11:69554455:C:A	50	100	1	0.01144
11:69554549:G:T	50	100	0.86	0.01816
11:69554679:G:A	50	100	1	0.4074
11:69555046:C:G	50	100	1	0.01017
11:69555297:A:T	50	100	0.99	0.05501
11:69555347:T:C	50	100	1	0.4435
11:69555373:G:A	50	100	0.99	0.2032
11:69555429:C:T	50	100	1	0.01017
11:69555585:T:C	50	100	1	0.01017
11:69555614:C:T	50	100	1	0.2032
11:69555816:T:C	50	100	1	0.3802
11:69555850:G:A	50	100	1	0.2032
11:69555981:G:A	50	100	0.99	0.02033
11:69556363:G:A	50	100	1	0.04593
11:69556686:C:A	50	100	1	0.04611
11:69556768:G:C	50	100	1	0.2035
11:69556874:G:A	50	94	1	0.4958
11:69557015:A:G	50	100	1	0.4372
11:69557148:A:G	50	100	1	0.3802
11:69557244:T:C	50	100	1	0.01307
11:69557990:G:A	50	98	1	0.2097
11:69558257:T:C	50	100	1	0.3373
11:69558285:G:A	50	100	0.99	0.01616
11:69558560:C:T	50	100	1	0.01017
11:69558753:G:C	50	100	1	0.04593
11:69558816:G:T	50	100	1	0.3807
11:69559135:T:C	50	100	1	0.3121
11:69559520:C:T	50	100	1	0.201
11:69559749:C:T	50	100	1	0.01307
11:69559763:T:C	50	100	1	0.01017
11:69559837:A:C	50	100	1	0.01616
11:69560033:T:C	50	100	0.95	0.02288
11:69560370:A:C	50	100	1	0.3907
11:69560625:T:A	50	100	1	0.4372
11:69561023:C:T	50	100	1	0.09695
11:69561353:T:C	50	100	1	0.3413
11:69561555:C:T	50	98	1	0.09695
11:69561942:T:A	50	100	1	0.3373
11:69562330:C:T	50	100	1	0.01307
11:69562482:C:T	50	100	1	0.3807
11:69562741:C:T	50	100	0.97	0.04031
11:69562902:C:T	50	100	1	0.2001
11:69563043:A:G	50	100	0.9	0.01235
11:69563208:A:G	50	100	1	0.2153
11:69563886:A:C	50	100	1	0.2162
11:69563968:A:G	50	100	1	0.3121
11:69564065:T:C	50	100	1	0.3824
11:69564393:C:A	50	98	0.87	0.02505
11:69564420:G:A	50	98	1	0.3391
11:69564519:G:T	50	96	0.85	0.02251
11:69564778:G:T	50	100	1	0.274
11:69565313:G:A	50	100	0.95	0.0276
11:69565546:G:T	50	100	1	0.01924
11:69565578:G:C	50	100	1	0.01307
11:69565677:G:A	50	100	1	0.2769
11:69566130:A:G	50	100	1	0.3522
11:69566384:T:C	50	100	1	0.3715
11:69566551:G:A	50	100	0.99	0.01307
11:69566709:C:A	50	100	0.94	0.02451
11:69566791:C:T	50	100	1	0.01924
11:69566799:C:A	50	100	1	0.2306
11:69567321:T:G	50	100	1	0.01924
11:69567717:T:C	50	100	1	0.01924
11:69567999:T:C	50	100	1	0.3747
11:69568960:C:T	48	97.9	1	0.3745
11:69569000:G:A	49	93.9	1	0.3388
11:69569220:G:T	50	100	1	0.3388
11:69569817:C:T	50	100	1	0.01924
11:69569826:G:T	50	100	1	0.01924
11:69570083:T:C	50	98	0.97	0.2086
11:69570129:C:T	50	100	1	0.01924
11:69570152:T:C	50	100	1	0.3745
11:69570217:C:A	50	100	0.99	0.02251
11:69570801:G:A	50	100	1	0.2649
11:69571772:A:G	50	100	1	0.03558
11:69571820:G:C	50	100	1	0.27
11:69572194:A:G	50	100	1	0.3911
11:69572282:A:G	50	100	1	0.01924
11:69572380:C:T	50	100	1	0.03558
11:69572586:G:A	50	98	0.84	0.02415
11:69572687:C:T	50	100	1	0.3911
11:69573181:G:A	50	100	1	0.03558
11:69573373:G:T	50	100	0.99	0.01924
11:69573375:G:A	50	100	0.99	0.3894
11:69573441:G:A	50	98	0.86	0.02433
11:69573608:C:T	50	100	0.99	0.03431
11:69574085:G:C	50	100	0.98	0.2827
11:69574139:A:G	50	100	0.98	0.388
11:69574232:C:T	50	100	0.98	0.3488
11:69574326:T:C	50	100	0.98	0.03395
11:69574626:C:A	50	100	0.96	0.02251
11:69574960:C:T	50	100	0.96	0.07516
11:69575664:C:G	50	98	0.95	0.3186
11:69575947:G:A	50	100	0.98	0.08007
11:69575974:G:A	50	100	0.9	0.02596
11:69575976:G:A	50	100	0.95	0.2177
11:69576014:A:G	50	100	0.94	0.4357
11:69576079:G:A	50	100	0.94	0.3936
11:69576152:C:T	50	98	0.83	0.02342
11:69576153:G:A	50	98	0.89	0.06881
11:69576238:G:A	50	100	0.93	0.04993
11:69576503:A:G	50	100	0.93	0.02142
11:69576559:A:G	50	96	0.93	0.3604
11:69576633:C:T	50	100	0.67	0.01216
11:69576703:G:C	50	100	0.95	0.03686
11:69576891:G:A	50	98	0.93	0.03177
11:69576914:C:G	50	100	0.74	0.02306
11:69577158:T:G	50	94	0.96	0.4076
11:69577167:T:A	50	100	0.95	0.01652
11:69577175:G:T	50	98	0.95	0.1002
11:69577194:T:C	50	100	0.9	0.0158
11:69577222:G:A	50	100	0.97	0.484
11:69577250:A:C	50	100	0.97	0.1565
11:69577363:T:G	50	98	0.97	0.4132
11:69577434:T:G	50	100	1	0.1705
11:69577489:G:A	50	100	1	0.1554
11:69577504:T:G	50	98	0.97	0.04866
11:69577536:G:A	50	100	0.98	0.3284
11:69577598:A:G	50	98	0.98	0.4141
11:69577603:C:T	50	98	0.98	0.4276
11:69577671:A:C	50	100	0.98	0.344
11:69577680:T:G	50	98	0.99	0.2393
11:69577710:G:A	50	100	1	0.01235
11:69578184:G:A	50	98	0.99	0.4139
11:69578229:T:G	50	100	0.98	0.2576
11:69578340:T:G	50	100	1	0.1191
11:69578406:C:T	50	98	0.99	0.05574
11:69578476:G:A	50	98	0.99	0.05574
11:69578682:C:T	50	98	0.99	0.3856
11:69578726:T:A	50	98	0.98	0.06009
11:69578727:A:T	50	98	0.98	0.1053
11:69578903:G:A	50	98	0.9	0.1293
11:69578937:A:G	50	98	1	0.2538
11:69579002:A:G	50	98	1	0.2538
11:69579017:A:G	50	100	1	0.02397
11:69579489:C:T	50	100	0.96	0.03667
11:69579548:T:C	50	98	1	0.2564
11:69579562:A:T	50	100	0.99	0.3286
11:69579623:A:G	50	98	1	0.2538
11:69579743:C:T	50	100	1	0.02723
11:69579744:G:A	50	100	0.94	0.02796
11:69580245:A:G	50	98	1	0.254
11:69580463:T:C	50	98	1	0.2567
11:69580675:C:T	50	98	1	0.2086
11:69580810:C:T	50	98	0.68	0.01434
11:69581119:T:C	50	98	0.99	0.05338
11:69581315:C:T	50	100	0.8	0.02179
11:69581783:G:A	50	100	1	0.1558
11:69581912:G:A	50	98	1	0.04847
11:69582290:A:C	50	100	1	0.1981
11:69582372:A:C	50	100	1	0.1554
11:69582797:G:A	50	98	0.99	0.05846
11:69582916:T:C	50	98	0.9	0.1008
11:69583011:A:T	50	100	0.93	0.03159
11:69583015:C:T	50	100	1	0.01235
11:69583282:G:A	50	98	1	0.04884
11:69583304:G:A	50	98	0.99	0.05574
11:69583328:T:A	50	98	0.99	0.05338
11:69583561:T:C	50	100	1	0.1489
11:69583803:G:A	50	100	0.9	0.02052
11:69583918:G:A	50	100	1	0.1552
11:69583943:T:G	50	100	1	0.1552
11:69583972:A:G	50	100	1	0.07062
11:69583991:T:C	50	98	1	0.08914
11:69584043:C:T	50	100	1	0.02977
11:69584210:C:G	50	100	1	0.01235
11:69584415:G:T	50	100	1	0.1552
11:69584514:C:G	50	100	1	0.1552
11:69584633:C:T	50	100	1	0.1489
11:69584750:T:C	50	100	1	0.1952
11:69584881:T:A	50	98	1	0.04811
11:69584901:A:G	50	98	0.99	0.3666
11:69584955:G:A	50	98	0.99	0.05356
11:69585080:C:T	50	100	0.99	0.3622
11:69585193:C:T	50	98	0.98	0.05592
11:69585251:G:T	50	100	1	0.01525
11:69585277:C:T	50	98	1	0.04811
11:69585318:C:T	50	98	0.99	0.05465
11:69585725:G:A	50	98	0.99	0.05501
11:69585980:C:T	50	100	1	0.02959
11:69586779:G:A	50	100	0.98	0.0236
11:69586900:C:A	50	100	1	0.1481
11:69587002:C:T	50	100	0.99	0.05792
11:69587092:C:T	50	100	0.88	0.0305
11:69587121:A:G	50	100	0.99	0.3395
11:69588095:C:T	50	100	0.99	0.02633
11:69588147:C:T	50	100	1	0.2242
11:69588157:C:T	50	98	0.99	0.3326
11:69588213:A:G	50	98	0.99	0.3324
11:69588253:G:A	50	100	0.99	0.02633
11:69588510:G:A	50	100	1	0.2698
11:69588519:G:A	50	100	0.99	0.02651
11:69588570:G:A	50	98	0.99	0.05483
11:69588823:C:T	50	100	1	0.2698
11:69588824:A:G	50	100	1	0.2698
11:69589073:T:C	50	100	1	0.04539
11:69589161:C:T	50	100	1	0.2698
11:69590295:A:G	50	100	1	0.07099
11:69590532:C:T	50	100	0.97	0.03686
11:69590645:T:A	50	96	0.98	0.3531
11:69590646:A:T	50	100	1	0.2674
11:69591232:C:G	50	98	0.98	0.3914
11:69591344:T:C	50	100	0.99	0.3393
11:69591502:A:C	50	100	1	0.27
11:69591515:G:T	50	98	0.9	0.02596
11:69591723:C:T	50	98	1	0.04829
11:69591857:T:C	50	100	1	0.27
11:69592410:T:C	49	98	0.99	0.2471
11:69592654:C:A	50	100	1	0.1184
11:69593071:G:A	50	100	0.99	0.2082
11:69593574:G:A	50	100	0.97	0.07317
11:69593701:T:C	49	100	0.99	0.4503
11:69594082:C:T	50	100	0.99	0.3637
11:69594177:C:T	50	100	0.99	0.05501
11:69594309:T:C	50	100	1	0.1247
11:69595390:T:G	50	100	0.99	0.4955
11:69595492:A:C	50	100	0.99	0.4955
11:69595537:C:T	50	100	0.99	0.4955
11:69595592:T:G	50	100	0.99	0.4966
11:69595617:G:A	50	100	0.94	0.0492
11:69595716:C:A	50	100	0.99	0.06046
11:69595839:A:G	50	100	0.99	0.3793
11:69595923:C:T	50	100	0.99	0.4955
11:69595930:G:A	50	100	0.99	0.4955
11:69595987:T:C	50	100	0.99	0.4955
11:69596030:C:T	50	100	0.99	0.4955
11:69596076:C:T	50	100	0.99	0.05537
11:69596103:G:A	50	100	1	0.1229
11:69596185:G:A	49	98	0.99	0.488
11:69596242:C:A	50	100	0.99	0.05537
11:69596335:T:C	50	100	0.99	0.3791
11:69596543:G:A	50	100	1	0.4956
11:69596556:C:T	50	100	1	0.1251
11:69596557:G:C	50	100	1	0.4956
11:69596735:C:A	50	100	0.97	0.03595
11:69596765:T:C	50	100	1	0.4958
11:69596790:A:G	50	100	1	0.1251
11:69596791:C:G	50	100	1	0.1251
11:69596794:T:C	50	100	1	0.4958
11:69597090:C:T	50	100	1	0.4956
11:69597244:C:G	50	100	1	0.496
11:69597322:C:T	50	100	1	0.1222
11:69597356:T:G	50	100	1	0.496
11:69597375:A:C	50	100	1	0.496
11:69597424:A:G	50	100	0.99	0.496
11:69597443:G:A	50	100	1	0.496
11:69597548:G:C	50	100	0.96	0.08805
11:69597876:C:T	50	100	0.94	0.04938
11:69597926:T:C	50	100	1	0.1253
11:69598113:T:G	50	100	1	0.496
11:69598242:C:T	50	100	1	0.496
11:69598320:C:T	50	100	1	0.496
11:69598492:A:G	50	100	1	0.496
11:69598631:C:T	50	100	0.94	0.04938
11:69598985:T:A	50	100	0.99	0.496
11:69599049:G:A	50	100	0.99	0.05537
11:69599215:T:C	50	98	0.98	0.4944
11:69599509:A:G	50	98	0.98	0.3834
11:69599590:G:A	50	100	0.99	0.1255
11:69599687:T:C	50	100	0.95	0.04303
11:69600013:T:C	50	98	0.97	0.4798
11:69600048:A:T	49	95.9	0.97	0.4789
11:69600599:C:T	50	96	0.98	0.3912
11:69600792:G:C	50	98	0.98	0.3925
11:69600817:G:A	50	100	0.88	0.01761
11:69601091:T:A	50	98	0.96	0.1407
11:69601114:A:C	50	98	0.83	0.02215
11:69601168:C:T	50	100	0.98	0.04938
11:69601347:A:C	50	100	0.98	0.1776
11:69601398:C:T	50	100	0.93	0.02869
11:69601454:C:G	49	100	0.96	0.06718
11:69601559:C:T	50	100	0.96	0.06736
11:69601564:A:G	50	100	0.96	0.06736
11:69601713:C:T	50	100	0.96	0.06718
11:69601784:G:C	49	100	0.96	0.06736
11:69602152:A:C	50	100	0.98	0.1777
11:69602679:C:T	50	100	0.97	0.06772
11:69602696:A:G	50	100	0.97	0.06772
11:69602882:C:T	50	100	0.99	0.07208
11:69602952:C:T	50	100	0.96	0.07752
11:69603166:G:A	50	100	0.97	0.07262
11:69603218:T:C	50	100	0.99	0.1038
11:69603370:G:A	50	96	0.97	0.3947
11:69603668:A:G	50	98	0.94	0.09441
11:69603920:T:C	50	100	0.99	0.03014
11:69604300:A:G	50	100	0.98	0.09495
11:69604415:T:G	50	100	0.99	0.01253
11:69604545:T:A	50	98	0.92	0.07934
11:69604719:G:A	50	100	0.97	0.09277
11:69604808:T:C	50	98	0.95	0.08715
11:69604930:C:G	50	98	0.97	0.1747
11:69604959:T:C	50	98	0.95	0.08715
11:69604983:T:C	50	98	0.96	0.10780000000000001
11:69605187:C:A	50	98	0.92	0.0118
11:69605194:G:T	50	98	0.98	0.1748
11:69605583:C:A	50	100	0.99	0.02505
11:69605779:T:C	50	100	0.95	0.03595
11:69605874:C:T	50	100	0.88	0.02233
11:69606225:G:A	50	100	0.96	0.132
11:69606504:T:C	50	96	0.96	0.4862
11:69607677:G:A	50	100	0.99	0.02342
11:69608240:A:C	50	100	1	0.02542
11:69608453:T:G	50	100	0.98	0.4887
11:69608555:C:T	50	96	0.68	0.0187
11:69608705:T:C	50	100	1	0.1403
11:69609146:T:G	50	100	0.98	0.02996
11:69609185:T:G	50	100	0.99	0.02342
11:69609303:A:G	50	100	0.98	0.4653
11:69609643:G:A	50	100	0.99	0.02342
11:69609838:T:A	50	100	1	0.1402
11:69609940:C:T	50	100	0.99	0.02342
11:69610480:T:C	50	100	0.98	0.492
11:69611072:G:A	50	100	0.98	0.4847
11:69611554:G:A	50	100	0.98	0.01943
11:69611818:A:G	50	100	0.99	0.02342
11:69611928:G:A	50	100	0.98	0.4918
11:69612054:C:T	50	100	0.98	0.4916
11:69612081:C:T	50	100	0.98	0.4916
11:69612082:G:A	50	100	1	0.02542
11:69612346:A:G	50	100	0.99	0.02342
11:69612680:G:T	50	100	0.98	0.3925
11:69612778:A:G	50	100	0.79	0.01344
11:69612993:G:T	50	100	0.98	0.4916
11:69613074:A:G	50	100	1	0.1402
11:69613173:C:T	50	100	0.98	0.4916
11:69613278:G:A	50	98	0.98	0.4916
11:69613764:A:C	50	100	0.98	0.4916
11:69613806:G:A	50	100	0.91	0.02324
11:69613954:C:A	50	100	0.98	0.03776
11:69614055:C:G	50	100	0.98	0.02342
11:69615226:C:T	50	100	0.97	0.469
11:69615236:G:A	50	100	0.98	0.07335
11:69615426:G:A	50	100	1	0.1596
11:69615439:A:G	50	100	0.99	0.02306
11:69615447:G:A	50	100	0.98	0.0236
11:69615888:G:A	50	100	0.73	0.03976
11:69615906:C:T	49	100	1	0.1596
11:69615926:G:C	49	100	0.98	0.0167
11:69616172:A:T	50	100	0.99	0.0216
11:69616527:C:T	50	100	1	0.02288
11:69616648:A:G	50	98	0.99	0.3755
11:69616860:G:A	50	100	0.93	0.05011
11:69617003:C:T	50	100	0.74	0.01216
11:69617057:A:T	50	100	0.99	0.1836
11:69617222:G:A	50	100	0.99	0.1601
11:69617298:A:G	50	100	0.99	0.1836
11:69617421:G:A	50	100	1	0.02669
11:69617938:C:T	50	100	0.95	0.02397
11:69618271:A:G	50	100	0.98	0.01997
11:69618355:G:A	50	100	0.97	0.02306
11:69618577:C:T	50	100	0.99	0.02542
11:69619027:G:A	50	100	0.88	0.02142
11:69619052:C:T	50	100	0.82	0.01598
11:69619059:T:C	50	100	0.95	0.02269
11:69619194:A:G	50	100	1	0.01688
11:69619282:A:G	50	100	0.97	0.1703
11:69619504:C:T	50	100	0.96	0.1752
11:69619535:C:T	50	96	0.95	0.4439
11:69619611:A:G	50	96	0.96	0.4025
11:69619962:G:A	50	98	0.96	0.02215
11:69620024:G:A	50	100	0.7	0.01162
11:69620128:A:G	50	98	0.95	0.4766
11:69620462:A:G	50	98	0.95	0.4735
11:69620497:A:G	50	90	0.9	0.1737
11:69620540:G:A	49	98	1	0.02306
11:69621710:A:G	50	100	0.88	0.03867
11:69622162:A:C	30	86.7	0.79	0.437
11:69622166:A:C	22	81.8	0.74	0.3341
11:69622170:A:C	20	80	0.8	0.07153
11:69622174:A:C	20	95	0.76	0.03032
11:69622511:G:A	50	96	0.86	0.03159
11:69622595:G:A	50	98	0.89	0.09532
11:69622650:C:T	50	96	0.97	0.4771
11:69623051:T:C	50	98	0.96	0.02633
11:69623055:T:C	50	98	0.89	0.02832
11:69623132:C:T	50	100	0.98	0.02433
11:69623742:T:A	50	96	0.97	0.4775
11:69624767:C:A	50	100	0.94	0.02451
11:69624794:C:T	50	96	0.98	0.3488
11:69624830:A:T	50	100	0.94	0.05592
11:69624898:G:A	50	98	0.93	0.1411
11:69624962:G:A	50	96	0.98	0.4769
11:69625453:T:C	50	100	0.98	0.02451
11:69625891:C:A	50	92	0.97	0.4381
11:69627047:T:C	50	100	0.94	0.03704
11:69627064:G:A	49	100	0.96	0.02033
11:69627685:G:A	50	100	0.98	0.02397
11:69627733:C:T	50	98	0.98	0.3776
11:69627825:C:T	50	100	1	0.01543
11:69628033:G:A	50	100	0.92	0.1356
11:69628120:C:T	50	100	0.65	0.01634
11:69628240:C:T	50	100	0.72	0.01107
11:69628515:G:A	50	100	0.95	0.01198
11:69628723:A:C	50	100	0.96	0.156
11:69628783:C:T	50	100	0.75	0.03395
11:69629054:T:C	50	98	0.98	0.3898
11:69629055:G:A	50	98	0.98	0.376
11:69629466:C:T	50	98	0.95	0.0236
11:69629467:G:A	50	100	0.9	0.02033
11:69629498:C:G	50	100	0.98	0.3564
11:69629499:A:C	49	98	0.93	0.1294
11:69630516:C:A	50	100	0.97	0.3816
11:69630741:C:T	50	100	0.97	0.01543
11:69630892:C:T	50	100	0.77	0.04811
11:69631201:G:A	50	98	0.96	0.3715
11:69631528:A:G	48	100	0.96	0.1654
11:69631563:G:A	50	100	0.93	0.05592
11:69631784:A:G	50	100	0.96	0.1598
11:69631998:C:T	50	100	0.96	0.1854
11:69632145:C:A	50	100	0.92	0.1167
11:69632178:T:C	50	98	0.98	0.02052
11:69632268:C:G	50	98	0.96	0.02251
11:69632750:C:A	50	100	0.88	0.05773
11:69633605:T:C	50	96	0.9	0.3609
11:69633641:C:T	50	100	0.99	0.02215
11:69633677:G:A	50	94	0.91	0.3958
11:69633686:G:A	50	94	0.92	0.419
11:69633709:C:T	50	94	0.92	0.4245
11:69633807:T:G	50	96	0.92	0.4918
11:69633981:G:A	49	100	0.92	0.0305
11:69633990:T:C	49	100	0.9	0.05447
11:69634144:G:A	50	100	0.89	0.0492
11:69634206:C:T	50	100	0.99	0.01979
11:69634308:G:C	50	100	0.95	0.4503
11:69634495:G:T	50	100	0.96	0.3947
11:69634505:G:A	50	96	0.94	0.08696
11:69634631:A:G	50	100	1	0.02251
11:69635016:A:T	50	100	0.98	0.4562
11:69635537:G:A	50	100	0.98	0.4257
11:69635626:A:G	50	100	0.94	0.02288
11:69636812:G:A	50	100	0.98	0.4257
11:69637069:C:G	50	100	0.98	0.4236
11:69637096:C:T	50	100	0.93	0.08061
11:69637142:G:A	50	100	0.93	0.08061
11:69637143:C:G	50	100	0.93	0.08061
11:69637590:T:C	50	100	0.98	0.4257
11:69637791:C:T	50	100	0.98	0.3571
11:69637938:G:T	50	100	0.94	0.08061
11:69638276:G:A	50	100	0.94	0.02306
11:69638320:C:G	50	100	1	0.02269
11:69638462:T:C	50	100	0.99	0.4935
11:69638738:G:A	50	94	0.92	0.1924
11:69639167:C:T	50	100	0.98	0.4241
11:69639217:A:C	50	100	0.93	0.04611
11:69639508:G:A	50	100	0.96	0.08007
11:69639939:G:T	50	100	0.96	0.0817
11:69639966:C:T	50	100	0.98	0.0581
11:69640339:A:T	50	100	0.98	0.0581
11:69640537:A:C	50	100	1	0.02233
11:69641232:G:C	50	100	0.95	0.01634
11:69642133:G:C	50	98	0.91	0.1066
11:69642525:C:T	50	100	0.98	0.3602
11:69642779:C:T	50	90	0.71	0.07008
11:69643662:G:C	50	100	0.95	0.1133
11:69644244:T:C	50	100	0.99	0.04684
11:69644245:G:A	50	100	0.99	0.04684
11:69644268:C:G	50	100	0.95	0.10780000000000001
11:69644381:G:A	50	96	0.94	0.03304
11:69644643:C:G	50	100	0.92	0.02415
11:69644922:C:T	50	100	0.92	0.03776
11:69645812:G:A	50	100	1	0.02378
11:69646606:G:C	50	100	0.98	0.3589
11:69646963:C:T	50	100	0.98	0.3564
11:69647874:G:A	50	100	0.97	0.3802
11:69648088:C:T	50	100	0.88	0.07117
11:69648142:G:A	50	100	0.93	0.3364
11:69648400:G:A	50	100	0.92	0.01507
11:69648505:G:A	50	100	0.94	0.1115
11:69648911:A:G	50	100	0.85	0.06173
11:69649617:C:T	50	100	0.92	0.01198
11:69650025:G:A	50	100	0.97	0.4495
11:69650506:G:A	50	100	0.95	0.1057
11:69650739:C:A	50	98	0.95	0.4922
11:69650913:A:G	50	94	0.95	0.3775
11:69651092:A:G	50	100	0.95	0.1629
11:69651347:C:A	50	100	0.97	0.3809
11:69651969:C:G	50	98	0.98	0.408
11:69652398:T:G	50	100	0.81	0.01344
11:69653116:A:G	50	100	0.96	0.01888
11:69654008:C:T	50	94	0.69	0.02197
11:69654781:G:C	50	100	1	0.0256
11:69655157:G:A	50	100	0.99	0.03558
11:69655218:A:G	50	100	0.98	0.1402
11:69655615:A:G	50	100	0.99	0.1236
11:69655841:G:A	50	100	0.99	0.03958
11:69656043:G:A	50	100	1	0.01943
11:69656425:C:A	49	95.9	0.91	0.07171
11:69657412:C:T	50	100	1	0.01289
11:69657684:C:T	50	100	1	0.03958
11:69657694:C:G	50	100	1	0.0472
11:69657789:G:A	50	100	0.89	0.01216
11:69658805:C:A	50	100	1	0.01235
11:69659462:A:G	50	100	1	0.03813
11:69659557:C:T	50	100	1	0.01253
11:69659758:C:T	50	100	0.99	0.09586
11:69660216:G:A	50	100	0.81	0.03123
11:69660618:C:T	50	98	0.65	0.02342
11:69660695:A:G	50	100	1	0.061
11:69660860:G:C	50	100	1	0.05846
11:69661436:A:T	50	100	1	0.03522
11:69661481:C:T	50	100	1	0.04121
11:69661511:C:T	50	100	0.99	0.4159
11:69661525:C:T	50	100	0.99	0.4159
11:69661671:C:T	50	100	1	0.0285
11:69661683:T:G	50	100	0.93	0.0472
11:69661778:C:A	50	100	0.65	0.01906
11:69661959:G:T	50	100	1	0.08787
11:69662253:T:C	50	100	0.96	0.03359
11:69662312:A:G	50	100	0.98	0.1075
11:69662781:G:A	50	100	1	0.03105
11:69662858:C:G	50	100	0.95	0.02015
11:69663216:A:G	50	100	1	0.03831
11:69663385:A:G	50	98	1	0.0285
11:69663564:G:A	49	100	1	0.03831
11:69664102:A:G	50	100	0.98	0.2013
11:69664230:A:G	50	100	1	0.03831
11:69664297:T:C	49	100	1	0.03831
11:69664375:C:T	50	100	1	0.04684
11:69664898:C:A	50	100	0.87	0.01489
11:69665026:G:A	50	100	1	0.01253
11:69665216:G:C	50	100	1	0.03849
11:69665423:A:G	50	100	0.97	0.1483
11:69665519:G:A	50	100	1	0.07044
11:69665595:A:C	50	100	0.98	0.2013
11:69665611:T:C	50	100	1	0.03831
11:69665717:G:A	50	100	1	0.03831
11:69665816:G:A	50	98	1	0.03849
11:69665832:G:A	50	100	1	0.03813
11:69665912:T:C	50	100	0.99	0.08043
11:69666485:G:A	50	100	1	0.03831
11:69666495:C:T	50	100	0.99	0.04684
11:69666498:T:C	50	100	1	0.01271
11:69666591:T:C	50	100	1	0.03849
11:69666594:G:C	50	100	1	0.03831
11:69666872:T:G	50	100	1	0.05265
11:69666978:C:T	49	100	1	0.03849
11:69667051:G:A	50	100	0.99	0.03341
11:69667201:G:A	50	98	0.99	0.4158
11:69667323:C:A	50	100	0.99	0.3664
11:69667456:A:G	50	100	0.66	0.01107
11:69667745:C:T	50	100	1	0.05265
11:69667793:C:T	50	100	1	0.04194
11:69668280:G:C	50	100	1	0.0285
11:69668800:G:A	50	100	1	0.0285
11:69669102:C:T	49	100	0.98	0.02015
11:69669584:C:T	50	100	1	0.0797
11:69669648:G:A	50	100	1	0.04993
11:69670295:T:G	50	100	1	0.07044
11:69670377:T:C	50	100	1	0.02959
11:69670451:A:T	50	100	0.99	0.02324
11:69670585:G:C	50	100	0.99	0.02015
11:69671058:G:A	50	100	1	0.04121
11:69671476:A:G	50	100	1	0.3578
11:69671587:T:C	50	100	1	0.05283
11:69671836:T:C	50	100	0.97	0.01089
11:69672090:A:C	50	100	1	0.03558
11:69672161:C:T	50	100	0.99	0.02324
11:69672250:C:A	50	100	1	0.03558
11:69672273:C:T	49	100	1	0.07062
11:69672505:T:A	50	100	0.98	0.01017
11:69673433:A:G	50	100	1	0.04793
11:69674303:G:A	50	100	1	0.04176
11:69674395:C:G	50	100	1	0.3598
11:69674474:C:T	50	100	1	0.01126
11:69674650:C:A	50	100	0.91	0.04503
11:69674654:C:A	50	100	0.88	0.05846
11:69674897:A:G	50	100	1	0.193
11:69675233:C:T	50	100	1	0.0276
11:69675533:C:T	50	100	0.7	0.04938
11:69675578:T:G	50	100	0.99	0.4176
11:69675845:G:C	50	100	1	0.193
11:69675936:A:G	50	100	1	0.06935
11:69676336:T:C	50	100	0.97	0.01362
11:69676386:A:G	50	100	0.98	0.01089
11:69676499:A:C	50	100	0.99	0.02324
11:69676860:T:C	50	100	0.99	0.05102
11:69676961:A:G	50	100	1	0.02015
11:69677211:A:G	50	100	1	0.06935
11:69677265:T:C	50	100	1	0.02324
11:69677457:G:A	50	98	1	0.03577
11:69677483:A:G	50	100	1	0.2153
11:69677562:T:A	50	100	0.99	0.01089
11:69677943:C:T	50	100	0.99	0.0374
11:69678077:T:C	50	100	1	0.02015
11:69678412:T:C	50	100	1	0.07008
11:69678891:C:T	50	100	0.99	0.03722
11:69678897:G:C	50	100	1	0.1954
11:69678945:G:A	50	100	0.99	0.01997
11:69679305:T:A	50	100	1	0.02288
11:69679359:T:A	50	100	1	0.04194
11:69679380:C:T	50	100	0.88	0.01543
11:69679538:T:C	50	100	1	0.02814
11:69679572:C:A	50	100	0.99	0.3598
11:69679679:C:A	50	100	1	0.01743
11:69679824:C:T	50	100	1	0.4187
11:69680260:A:G	50	100	1	0.03486
11:69680336:G:A	50	100	1	0.01743
11:69680449:C:T	50	100	1	0.01743
11:69680904:C:A	50	100	1	0.02015
11:69680908:C:A	50	100	1	0.01997
11:69680999:C:G	50	100	1	0.02015
11:69681844:T:C	50	100	1	0.1665
11:69682329:T:C	50	100	1	0.01997
11:69682349:C:A	50	100	0.99	0.01979
11:69682501:G:A	50	100	1	0.05265
11:69682905:C:G	50	100	1	0.1309
11:69683069:G:A	50	100	1	0.02578
11:69683278:T:C	50	100	1	0.01997
11:69683392:C:T	50	100	1	0.02578
11:69683467:G:A	50	100	1	0.01271
11:69683524:T:C	50	100	0.7	0.03286
11:69683588:G:A	50	100	1	0.1895
11:69683855:C:T	50	100	1	0.02505
11:69684201:G:A	50	100	0.98	0.1031
11:69684659:A:G	50	94	0.99	0.06118
11:69685018:G:T	50	100	1	0.4978
11:69685042:C:T	50	100	1	0.01634
11:69685595:G:A	50	100	1	0.4096
11:69685856:A:G	50	100	1	0.04611
11:69686191:G:A	50	100	1	0.03831
11:69686241:C:T	50	94	0.99	0.4956
11:69686246:C:T	50	92	1	0.4205
11:69686282:C:T	50	92	0.7	0.0374
11:69686302:T:C	50	98	1	0.3813
11:69686483:C:T	50	100	1	0.04212
11:69686627:C:A	50	100	1	0.06118
11:69686689:G:A	50	100	0.8	0.01652
11:69686730:G:C	50	100	0.99	0.3833
11:69687103:A:G	50	100	1	0.4557
11:69687122:G:A	50	96	0.95	0.2531
11:69687347:C:G	50	100	1	0.4557
11:69687893:A:G	50	100	1	0.03849
11:69687909:A:G	50	100	1	0.02505
11:69687993:C:A	50	100	1	0.4639
11:69689399:C:T	50	100	1	0.03849
11:69689403:A:G	50	100	1	0.03849
11:69689509:T:A	50	100	1	0.4559
11:69689794:A:G	50	100	0.98	0.03903
11:69690077:G:C	50	98	0.98	0.03794
11:69690247:G:A	50	100	0.99	0.04739
11:69691189:C:T	50	94	0.95	0.03304
11:69691462:A:G	50	98	0.98	0.03722
11:69691712:C:T	50	100	0.99	0.4178
11:69691740:C:G	50	100	1	0.03831
11:69693072:C:T	49	98	0.77	0.01325
11:69693174:A:C	50	100	0.99	0.4198
11:69693176:G:T	50	100	0.96	0.03667
11:69693314:C:T	50	92	0.91	0.1937
11:69693391:A:G	50	100	0.98	0.4199
11:69693492:C:T	50	100	0.99	0.01997
11:69693546:G:A	49	79.6	0.69	0.08824
11:69693578:G:A	50	100	1	0.03758
11:69693799:C:T	50	100	0.99	0.4174
11:69693925:G:T	50	100	0.98	0.01271
11:69694575:A:G	50	98	0.97	0.4127
11:69694881:T:G	50	100	0.95	0.02723
11:69695785:T:C	50	100	0.92	0.04158
11:69696292:G:T	50	98	0.9	0.03704
11:69696350:A:G	50	98	0.89	0.03704
11:69696862:C:T	50	98	0.83	0.03994
11:69696955:G:A	50	100	0.9	0.0512
11:69697067:T:G	50	100	0.9	0.01198
11:69697321:T:C	50	88	0.73	0.08406
11:69697467:C:T	50	100	0.86	0.05174
11:69697824:A:G	50	100	0.67	0.0158
11:69697841:G:C	50	98	0.72	0.02705
11:69697971:G:C	50	100	0.76	0.02596
11:69697993:C:T	50	92	0.82	0.08842
11:69698210:T:C	50	80	0.61	0.4201
11:69698570:A:G	50	84	0.63	0.2843
11:69699889:C:A	50	96	0.85	0.3549
11:69700202:T:C	50	100	0.86	0.1037
11:69700655:G:A	50	98	0.81	0.09023
11:69700928:G:A	50	98	0.87	0.1019
11:69701257:C:T	50	98	0.86	0.09586
11:69701343:T:C	50	98	0.88	0.03322
11:69702837:C:G	50	100	0.9	0.03431
11:69704444:C:T	50	100	0.9	0.01434
11:69704530:C:T	50	98	0.95	0.02251
11:69705233:T:A	50	100	0.97	0.3814
11:69705832:G:A	50	100	0.95	0.2262
11:69706448:G:T	50	100	0.92	0.02251
11:69706574:T:C	50	100	0.98	0.3818
11:69706590:T:C	50	98	0.95	0.1256
11:69706906:C:A	50	100	0.96	0.02269
11:69707448:C:T	50	100	0.92	0.01162
11:69707926:G:A	50	98	0.85	0.05247
11:69708007:G:A	46	91.3	0.97	0.3842
11:69708081:C:G	50	100	0.91	0.02088
11:69708401:G:A	50	100	0.98	0.2536
11:69708782:C:G	50	100	0.95	0.02542
11:69708824:A:G	50	96	0.98	0.1253
11:69709186:C:T	50	98	0.9	0.02197
11:69709296:G:T	50	100	0.93	0.04793
11:69709305:C:T	50	100	0.91	0.0207
11:69709335:G:A	50	100	0.95	0.1806
11:69709604:G:A	50	100	0.94	0.07571
11:69709682:T:G	50	100	0.97	0.2131
11:69709908:A:G	50	100	0.96	0.2358
11:69709928:G:A	50	100	0.97	0.3036
11:69709954:A:C	50	100	0.96	0.2362
11:69710668:A:G	50	98	0.98	0.0915
11:69711100:C:T	50	100	0.94	0.08696
11:69711247:T:C	50	100	0.94	0.08696
11:69711258:A:G	50	100	0.98	0.4406
11:69712020:A:G	50	100	0.98	0.09895
11:69712686:C:T	50	100	0.99	0.4401
11:69713031:T:G	50	100	0.87	0.01253
11:69713074:G:A	50	100	0.99	0.4399
11:69713440:A:C	50	100	0.97	0.3457
11:69713475:T:C	50	100	0.97	0.2251
11:69713701:A:C	50	100	0.98	0.07026
11:69714043:A:T	50	100	0.92	0.03486
11:69714066:G:T	50	100	0.98	0.1002
11:69714137:C:A	50	98	0.99	0.4414
11:69714239:C:T	49	93.9	0.98	0.1501
11:69714578:T:C	50	100	0.97	0.05755
11:69714717:C:G	50	100	0.98	0.2364
11:69714756:A:G	50	100	0.96	0.01344
11:69714764:A:C	50	100	0.88	0.01979
11:69714942:C:A	50	100	0.96	0.02052
11:69714943:G:A	50	100	0.98	0.06028
11:69715076:A:G	41	95.1	0.8	0.04158
11:69715150:G:A	49	98	0.87	0.01289
11:69715508:T:C	50	100	0.99	0.09259
11:69715522:G:A	50	98	0.98	0.1747
11:69715558:T:C	50	100	0.87	0.01289
11:69715580:C:T	50	100	0.92	0.03032
11:69715622:C:A	50	100	0.99	0.1104
11:69715663:C:G	50	100	0.96	0.03032
11:69715940:G:A	50	100	0.92	0.01979
11:69716364:G:A	50	100	0.93	0.01017
11:69716372:C:T	50	100	0.76	0.0305
11:69716468:C:T	50	100	0.87	0.01289
11:69716608:T:C	50	100	0.93	0.03014
11:69716612:C:T	50	100	0.99	0.09314
11:69716956:G:C	50	100	0.97	0.09368
11:69717013:C:T	49	100	0.74	0.04975
11:69717062:T:G	50	100	0.87	0.01307
11:69717194:C:T	50	100	0.96	0.02015
11:69717663:A:G	50	100	0.99	0.01743
11:69717677:A:G	50	100	0.98	0.2518
11:69717845:T:A	50	100	0.98	0.3141
11:69717977:A:C	50	100	0.96	0.07026
11:69718003:T:C	50	100	0.96	0.07008
11:69718004:C:T	50	100	0.96	0.07008
11:69718124:G:A	50	100	0.85	0.01289
11:69718361:A:G	50	100	0.98	0.2538
11:69718470:C:T	50	100	0.95	0.02996
11:69718803:G:C	50	98	0.98	0.2093
11:69718811:A:G	50	100	0.98	0.09005
11:69719105:C:G	50	98	0.96	0.1937
11:69719176:T:A	50	96	0.62	0.01053
11:69719254:G:A	50	100	0.94	0.04012
11:69719368:C:T	50	100	0.98	0.4448
11:69719643:C:A	50	98	0.97	0.1195
11:69720101:C:T	50	100	0.77	0.02832
11:69720183:G:A	50	100	0.7	0.04811
11:69720623:A:G	50	100	0.98	0.3731
11:69720979:C:T	50	100	0.9	0.0305
11:69721440:C:T	50	100	1	0.02106
11:69721549:C:T	50	100	1	0.02505
11:69721582:G:C	50	100	0.99	0.1058
11:69721619:G:C	50	98	0.94	0.03159
11:69722059:T:A	50	100	0.88	0.0305
11:69722153:G:A	50	98	0.96	0.08824
11:69722237:A:C	50	100	0.97	0.06082
11:69722307:C:T	50	100	1	0.02505
11:69722379:C:T	50	100	0.98	0.4047
11:69722674:C:T	50	100	0.93	0.0354
11:69722675:G:A	50	100	0.99	0.1133
11:69722779:A:G	50	100	0.98	0.1968
11:69722950:C:T	50	100	0.97	0.2538
11:69722994:C:A	50	100	1	0.02505
11:69723171:G:T	50	98	0.97	0.07807
11:69723502:C:T	50	100	1	0.02124
11:69723590:C:A	50	100	1	0.02505
11:69723594:G:A	50	98	0.96	0.08932
11:69723722:G:A	50	100	1	0.02505
11:69723790:A:C	50	98	0.99	0.1055
11:69723912:G:A	50	100	1	0.02524
11:69723925:A:C	50	100	1	0.02524
11:69723982:A:C	50	100	0.87	0.02215
11:69724192:C:T	50	100	0.99	0.1118
11:69724207:C:T	50	100	1	0.02542
11:69724581:T:C	50	100	1	0.02542
11:69724715:G:C	50	98	0.97	0.08152
11:69724922:C:A	50	100	1	0.0256
11:69725471:G:C	50	100	1	0.02524
11:69725655:C:T	50	100	1	0.02542
11:69725690:C:T	50	100	1	0.02524
11:69725707:G:A	50	100	0.92	0.01543
11:69725746:G:A	50	100	0.99	0.1109
11:69725959:T:C	50	100	0.97	0.3954
11:69726006:C:T	50	100	0.99	0.02669
11:69726010:G:T	50	100	0.96	0.05737
11:69726124:C:T	50	98	0.94	0.08896
11:69726222:A:G	50	100	0.97	0.23
11:69726436:A:G	50	100	0.94	0.3582
11:69726447:T:C	50	100	0.96	0.2293
11:69727067:C:G	50	100	0.85	0.06155
11:69727674:G:T	50	98	0.86	0.03014
11:69727853:G:A	50	98	0.82	0.04031
11:69728119:C:T	50	98	0.84	0.09858
11:69728315:C:T	50	98	0.7	0.1627
11:69728653:C:G	50	98	0.77	0.1024
11:69728713:A:G	50	98	0.73	0.01525
11:69728999:C:G	50	76	0.6	0.2415
11:69729740:A:G	50	80	0.7	0.4
11:69729878:T:C	50	100	0.78	0.01816
11:69730138:G:A	50	92	0.8	0.3306
11:69730663:A:C	50	96	0.84	0.07244
11:69730936:G:A	50	100	0.92	0.02633
11:69731016:C:A	50	100	0.93	0.02524
11:69731216:C:T	50	96	0.89	0.1701
11:69731393:G:A	50	100	0.86	0.03068
11:69731556:C:T	50	100	0.92	0.03195
11:69731961:C:A	50	100	0.91	0.1342
11:69732834:G:T	50	100	0.94	0.1336
11:69733137:G:A	50	100	0.98	0.02524
11:69733186:G:C	50	100	0.98	0.01852
11:69733208:C:T	50	100	1	0.03268
11:69733281:A:C	50	100	1	0.03468
11:69733294:C:T	50	98	0.98	0.2489
11:69733778:A:G	41	80.5	0.65	0.04466
11:69733782:A:G	43	100	0.67	0.02142
11:69733958:C:T	50	100	1	0.03468
11:69734339:C:T	50	100	1	0.0345
11:69734340:A:G	50	100	1	0.03468
11:69734459:C:T	50	98	0.99	0.2674
11:69734465:C:G	50	98	0.96	0.06046
11:69734627:G:A	50	100	0.92	0.01398
11:69734934:G:C	50	100	1	0.03304
11:69735033:G:T	50	98	0.99	0.2676
11:69735127:C:T	50	98	0.99	0.3021
11:69735200:C:T	50	98	0.97	0.04521
11:69735225:A:T	50	100	1	0.03486
11:69735240:G:A	50	100	0.99	0.2676
11:69735243:C:T	49	100	1	0.03468
11:69735429:A:G	50	100	0.99	0.3028
11:69735674:G:A	50	100	1	0.03522
11:69736111:C:T	50	100	0.9	0.02796
11:69736341:T:C	50	100	0.95	0.1149
11:69736511:A:C	50	98	0.99	0.2629
11:69736795:C:A	50	100	1	0.04321
11:69737590:T:C	50	100	0.99	0.3106
11:69737607:G:A	50	100	1	0.03958
11:69738181:C:T	50	100	1	0.04866
11:69738337:T:C	50	100	1	0.03195
11:69738400:C:T	50	100	0.99	0.07335
11:69738424:A:G	50	100	0.96	0.02596
11:69738509:T:C	50	98	0.99	0.4011
11:69738836:C:A	50	98	0.99	0.4
11:69739031:T:C	50	100	0.98	0.2493
11:69739370:C:T	50	100	0.99	0.04884
11:69739390:A:G	50	100	0.97	0.04902
11:69739531:T:C	50	100	0.99	0.04357
11:69740118:T:G	50	100	1	0.2567
11:69740473:A:T	50	100	0.99	0.03177
11:69740524:C:G	50	100	0.98	0.1374
11:69740596:G:A	50	100	0.99	0.0492
11:69740612:C:T	50	100	1	0.2436
11:69740748:C:T	50	100	0.99	0.03958
11:69741055:A:T	50	100	0.99	0.04902
11:69741074:C:T	50	100	0.98	0.1374
11:69741169:G:A	50	100	0.98	0.04902
11:69741202:G:A	50	100	1	0.2438
11:69741466:A:T	50	100	0.99	0.2974
11:69741702:G:A	50	100	1	0.244
11:69741759:T:G	50	100	0.98	0.1529
11:69741850:T:A	50	100	1	0.26
11:69741907:A:G	50	100	0.99	0.0492
11:69741954:A:G	50	100	0.98	0.1529
11:69742051:C:A	50	100	0.98	0.0492
11:69742196:C:A	50	100	0.99	0.07008
11:69742261:G:A	50	100	0.99	0.4012
11:69742362:G:A	50	100	0.98	0.04884
11:69742513:T:C	50	100	0.99	0.3751
11:69742838:C:G	50	100	1	0.2569
11:69742884:G:A	50	100	0.99	0.07771
11:69743444:G:A	50	100	0.99	0.2438
11:69743730:C:T	49	100	1	0.244
11:69744197:A:G	50	96	0.94	0.01834
11:69744384:C:T	50	100	0.94	0.02251
11:69744650:T:C	50	100	1	0.3039
11:69744782:C:T	50	100	0.96	0.05755
11:69744844:C:T	50	98	0.98	0.2041
11:69745011:T:G	50	96	1	0.2467
11:69745134:T:C	50	100	1	0.2447
11:69745163:A:G	50	100	1	0.3126
11:69745303:A:G	50	98	0.99	0.3125
11:69745383:T:G	50	100	1	0.2567
11:69745443:C:T	50	100	0.97	0.1538
11:69745495:C:G	50	100	0.98	0.05574
11:69745820:C:A	50	100	0.92	0.03667
11:69745905:G:A	50	100	0.92	0.03268
11:69745935:G:A	50	98	0.99	0.2571
11:69746223:C:T	50	100	0.98	0.1294
11:69746625:G:T	50	100	0.99	0.4083
11:69746761:A:G	50	100	0.99	0.4083
11:69746888:C:T	50	100	0.99	0.2502
11:69747832:C:T	50	100	0.95	0.03413
11:69748063:C:T	50	98	0.78	0.02487
11:69748197:T:A	50	100	0.94	0.02251
11:69748243:C:T	50	100	0.99	0.256
11:69748523:C:G	50	100	0.99	0.3346
11:69748569:G:A	50	100	0.99	0.2881
11:69748707:A:G	50	100	0.96	0.1147
11:69748965:C:T	50	100	0.99	0.3342
11:69749142:G:C	50	100	0.98	0.3684
11:69749282:T:C	50	100	0.95	0.01398
11:69749452:C:A	50	100	1	0.3413
11:69750538:T:C	50	100	0.99	0.01888
11:69750791:C:T	50	100	0.99	0.3965
11:69750867:C:T	50	100	1	0.02651
11:69751386:C:T	50	100	0.99	0.01888
11:69751720:C:T	50	100	1	0.2611
11:69751749:A:C	50	100	1	0.04557
11:69751765:A:G	50	100	0.99	0.3858
11:69752035:C:A	50	100	0.94	0.1216
11:69752111:T:C	50	100	0.99	0.36870000000000003
11:69752112:G:T	50	100	1	0.3969
11:69752140:C:T	50	100	1	0.341
11:69752205:A:C	50	100	0.99	0.3969
11:69752223:T:C	50	100	1	0.02614
11:69752250:G:A	50	100	0.99	0.3969
11:69752484:T:C	49	100	0.99	0.3963
11:69752528:C:T	50	100	1	0.02723
11:69754347:C:T	50	100	0.98	0.03667
11:69754456:T:G	50	100	0.99	0.1963
11:69754754:A:G	50	100	1	0.3987
11:69755265:G:T	50	100	1	0.2545
11:69755278:G:A	50	100	0.92	0.0325
11:69755529:A:T	49	100	0.99	0.3992
11:69755556:C:T	50	96	0.98	0.2594
11:69755624:G:A	50	100	0.98	0.4027
11:69755726:C:T	49	98	0.98	0.3998
11:69755784:C:T	48	100	1	0.02578
11:69755789:G:A	48	91.7	0.9	0.1454
11:69756054:T:G	50	100	0.99	0.3141
11:69756092:C:T	50	100	1	0.01362
11:69756220:T:C	50	100	1	0.3972
11:69756413:G:A	50	100	1	0.02796
11:69756913:C:T	50	100	1	0.04484
11:69757174:T:G	50	100	1	0.3978
11:69757439:T:C	50	100	0.99	0.2614
11:69757462:G:A	50	100	1	0.3978
11:69757464:T:C	50	100	1	0.3978
11:69757635:G:T	50	100	1	0.04503
11:69757809:C:A	50	100	0.99	0.195
11:69757916:G:A	50	98	1	0.3976
11:69757946:C:T	50	100	0.94	0.01598
11:69758189:T:G	50	100	1	0.01398
11:69758398:T:A	50	100	1	0.3976
11:69758781:A:G	50	100	1	0.272
11:69758988:G:A	50	100	1	0.3978
11:69759838:A:G	50	100	0.96	0.1351
11:69760048:G:T	50	100	0.99	0.2687
11:69760283:G:A	50	100	1	0.2099
11:69760416:C:T	50	100	1	0.02578
11:69760811:A:G	50	100	0.95	0.01398
11:69761060:C:T	50	100	0.99	0.2776
11:69761364:C:T	49	100	1	0.2683
11:69761644:C:T	49	100	0.79	0.0167
11:69762167:T:A	50	98	0.98	0.207
11:69762248:T:G	50	98	0.99	0.352
11:69762704:G:A	50	100	0.99	0.01035
11:69763145:T:C	50	96	0.98	0.3533
11:69763319:C:T	50	100	0.99	0.04503
11:69763323:G:A	50	100	0.99	0.02578
11:69763341:T:C	50	96	0.97	0.2053
11:69763435:C:A	50	100	0.88	0.06954
11:69763743:G:A	50	100	0.97	0.0256
11:69763822:G:A	50	92	0.7	0.01307
11:69764116:A:T	50	100	0.95	0.01216
11:69764302:T:C	50	100	0.95	0.2685
11:69764324:C:A	50	100	0.93	0.2545
11:69764517:C:T	50	98	0.84	0.02106
11:69764630:T:A	50	98	0.9	0.2511
11:69764811:G:T	50	98	0.79	0.1529
11:69764851:A:G	50	100	0.85	0.04412
11:69765192:T:A	50	100	0.8	0.01816
11:69765211:T:G	50	100	0.91	0.01035
11:69765223:G:C	50	100	0.94	0.05356
11:69765242:G:A	50	100	0.8	0.03014
11:69765677:A:G	50	94	0.94	0.2865
11:69765750:G:T	50	98	0.89	0.06481
11:69765825:G:T	50	96	0.95	0.2858
11:69765851:G:A	50	100	0.91	0.1614
11:69765860:C:G	50	100	0.84	0.01071
11:69765923:C:T	50	100	0.91	0.1614
11:69765990:C:G	50	100	0.91	0.1107
11:69766111:C:A	50	100	0.95	0.01071
11:69766155:C:T	50	100	0.89	0.0285
11:69766161:T:C	50	100	0.99	0.05773
11:69766263:C:T	50	98	0.95	0.4987
11:69766522:G:A	46	82.6	0.64	0.05737
11:69766539:G:A	46	84.8	0.71	0.1104
11:69766893:G:C	50	98	0.96	0.1048
11:69766988:A:G	50	98	0.97	0.08152
11:69767059:C:A	50	100	0.97	0.1048
11:69767124:T:A	50	100	1	0.0581
11:69767192:A:G	50	98	0.99	0.01943
11:69767196:A:G	47	93.6	0.97	0.1126
11:69767666:C:T	50	100	1	0.01053
11:69767755:A:G	50	98	0.99	0.1242
11:69767935:A:T	50	98	0.99	0.1825
11:69768000:C:T	50	100	0.96	0.05991
11:69768049:C:T	50	100	1	0.05828
11:69768142:A:C	50	94	0.97	0.1935
11:69768209:C:T	50	100	1	0.05828
11:69768260:G:T	50	98	0.99	0.08279
11:69768364:C:T	50	100	0.85	0.01362
11:69768790:G:A	50	100	1	0.05828
11:69768855:C:T	43	97.7	0.97	0.06445
11:69768954:A:G	50	96	0.97	0.1244
11:69769203:G:A	50	100	0.95	0.03086
11:69769283:C:T	50	100	0.98	0.05828
11:69769667:C:T	50	100	0.76	0.01471
11:69769967:C:T	50	100	0.7	0.01434
11:69770385:C:T	50	100	0.95	0.03086
11:69770411:G:T	50	100	0.99	0.09332
11:69771019:G:A	50	100	0.94	0.1071
11:69771302:A:C	50	100	0.92	0.06736
11:69771454:G:C	50	100	0.96	0.03704
11:69772815:T:C	50	100	0.98	0.08115
11:69773252:C:T	50	98	0.98	0.1963
11:69773961:G:A	50	100	0.99	0.396
11:69774374:G:A	50	98	0.98	0.1992
11:69774414:C:G	50	98	0.98	0.1963
11:69774540:A:G	50	98	0.99	0.1872
11:69774788:G:A	50	100	0.96	0.03958
11:69775161:T:G	50	98	0.99	0.09568
11:69775191:A:G	50	94	0.97	0.3923
11:69775401:C:T	50	100	0.95	0.01906
11:69776059:C:A	50	100	1	0.01325
11:69776260:T:G	50	100	0.94	0.01743
11:69776491:C:T	50	100	1	0.01707
11:69776792:G:T	50	100	0.79	0.01543
11:69776931:A:C	50	98	1	0.1307
11:69777031:T:G	50	100	0.95	0.0236
11:69777041:C:T	50	98	0.95	0.1592
11:69777290:T:G	50	98	1	0.1236
11:69777372:A:T	50	98	1	0.1307
11:69777689:C:T	50	100	1	0.01688
11:69777725:T:C	50	98	1	0.1238
11:69777896:C:T	50	100	1	0.08134
11:69777946:T:C	50	98	1	0.1311
11:69777980:A:T	50	96	0.99	0.4648
11:69778046:A:G	50	100	1	0.1305
11:69778048:A:G	50	100	1	0.08134
11:69778072:T:A	50	98	0.96	0.1211
11:69778074:T:A	50	98	0.9	0.08134
11:69778285:C:G	50	98	1	0.1311
11:69778633:A:C	50	100	0.95	0.0236
11:69778663:G:C	50	100	0.91	0.03268
11:69779676:G:A	49	98	0.98	0.3822
11:69779788:C:T	50	100	0.8	0.01543
11:69779850:C:T	50	100	0.99	0.07462
11:69780184:C:A	50	100	0.99	0.1318
11:69780200:T:C	50	100	0.99	0.1311
11:69780212:G:T	50	98	0.98	0.4693
11:69780378:G:A	50	100	0.98	0.4054
11:69780656:T:G	50	94	0.96	0.2939
11:69780681:T:C	50	100	0.98	0.4216
11:69780684:G:T	49	100	0.98	0.1009
11:69780754:C:T	50	100	0.83	0.02233
11:69781162:A:G	50	100	1	0.1304
11:69781574:C:T	50	98	0.97	0.4089
11:69781755:G:A	50	98	0.97	0.405
11:69781778:C:T	50	100	0.99	0.02179
11:69781931:T:C	50	100	0.99	0.3172
11:69782363:T:G	50	100	0.98	0.2602
11:69782476:C:T	50	96	0.83	0.0423
11:69782611:C:G	50	100	0.99	0.02288
11:69782612:C:T	50	100	0.99	0.07643
11:69782694:G:A	50	100	1	0.08079
11:69782863:G:A	50	100	1	0.08079
11:69783019:G:A	50	100	1	0.07643
11:69783113:T:C	50	98	0.96	0.065
11:69783261:G:T	48	97.9	0.98	0.08043
11:69783278:C:T	48	100	0.99	0.3164
11:69783380:A:C	50	100	1	0.07643
11:69783402:G:A	50	100	0.98	0.03758
11:69783788:T:C	50	100	0.99	0.1008
11:69783882:C:T	50	100	0.99	0.3517
11:69783946:T:G	50	100	0.99	0.07643
11:69784187:T:C	50	100	0.99	0.08097
11:69784294:A:G	50	100	0.99	0.3459
11:69784359:G:A	49	100	0.99	0.02959
11:69784931:A:C	50	100	0.99	0.3439
11:69785057:C:T	50	100	0.99	0.3464
11:69785172:C:A	50	100	0.96	0.07625
11:69785200:G:A	50	100	0.97	0.02705
11:69785267:G:A	50	100	0.91	0.1202
11:69785644:A:G	50	100	0.98	0.01017
11:69786271:T:G	50	98	0.98	0.2249
11:69786522:A:G	50	98	0.96	0.4067
11:69786821:C:G	50	100	0.95	0.04031
11:69786842:G:A	50	100	0.97	0.4795
11:69787149:C:T	50	100	0.95	0.04067
11:69787186:G:A	50	100	0.97	0.4746
11:69787187:A:C	50	100	0.97	0.4746
11:69787565:T:C	49	98	0.96	0.4808
11:69787581:C:A	49	98	0.96	0.4795
11:69787601:T:C	50	98	0.96	0.4804
11:69787644:C:G	50	98	0.96	0.4798
11:69787878:G:A	50	96	0.91	0.06427
11:69788269:G:A	50	100	0.84	0.0374
11:69788450:C:T	50	96	0.8	0.0423
11:69788762:C:T	50	100	0.93	0.2062
11:69788807:C:T	50	100	0.84	0.02596
11:69788810:T:C	50	100	0.85	0.01107
11:69788871:T:C	50	100	0.85	0.04121
11:69788901:A:C	50	100	0.9	0.2077
11:69788916:G:T	49	98	0.89	0.05919
11:69789190:C:T	50	96	0.92	0.05192
11:69789613:C:G	50	96	0.88	0.1928
11:69789759:A:G	50	92	0.8	0.2082
11:69790097:A:C	50	94	0.86	0.2556
11:69790125:T:C	50	94	0.85	0.2576
11:69790496:G:A	50	98	0.92	0.03813
11:69790518:G:A	50	100	0.97	0.1398
11:69790807:A:G	50	100	0.95	0.02505
11:69791360:A:G	50	98	0.96	0.4521
11:69791442:C:G	50	100	0.97	0.2718
11:69791479:A:G	50	100	0.91	0.02124
11:69791542:T:C	50	100	0.98	0.3233
11:69791753:C:T	50	100	0.98	0.3235
11:69791755:A:G	50	100	0.94	0.03377
11:69792064:C:T	50	100	0.93	0.01779
11:69792395:G:A	50	100	0.97	0.08878
11:69792657:T:C	50	100	0.98	0.4713
11:69792739:T:C	50	100	0.98	0.4715
11:69793364:T:G	50	100	0.97	0.335
11:69793910:C:G	49	100	0.97	0.01816
11:69793974:A:G	50	100	0.99	0.1992
11:69794193:G:A	50	100	0.76	0.01725
11:69794245:G:A	50	100	0.99	0.1716
11:69794556:A:G	50	100	0.95	0.01888
11:69794696:G:T	50	100	0.97	0.02469
11:69794737:C:T	50	100	0.88	0.01434
11:69794746:C:A	50	100	1	0.1472
11:69794926:C:G	50	100	0.99	0.1476
11:69795089:C:A	50	100	0.96	0.3707
11:69795455:T:C	50	96	0.98	0.1472
11:69795512:G:A	50	98	0.61	0.01561
11:69795514:T:C	50	100	0.91	0.01162
11:69795664:C:T	50	98	0.98	0.1701
11:69796026:G:A	50	96	0.98	0.1619
11:69796059:G:A	50	98	0.99	0.2723
11:69796149:C:T	50	100	0.94	0.01216
11:69796606:C:T	50	100	0.99	0.419
11:69796660:C:T	50	100	0.99	0.419
11:69796885:T:G	50	100	0.94	0.1344
11:69796910:G:T	50	100	0.99	0.4216
11:69797042:T:C	50	100	1	0.4207
11:69797049:C:T	50	100	0.93	0.03177
11:69797058:G:A	50	100	0.98	0.2233
11:69797142:C:T	50	100	1	0.4207
11:69797191:C:T	50	100	0.98	0.4232
11:69797425:T:C	50	100	0.98	0.03776
11:69797452:C:T	50	100	0.99	0.1812
11:69797520:C:T	50	98	1	0.4299
11:69797772:T:A	50	100	0.99	0.2282
11:69798055:A:G	50	100	0.99	0.1806
11:69798101:G:C	50	100	1	0.4292
11:69798293:T:G	50	100	1	0.1489
11:69798453:A:C	50	100	0.97	0.108
11:69798548:A:C	50	100	1	0.4294
11:69798660:C:T	50	100	0.98	0.05519
11:69798662:T:G	50	98	1	0.4294
11:69798765:A:G	50	98	1	0.4294
11:69798803:T:A	50	98	0.81	0.01543
11:69798989:A:G	50	100	1	0.4294
11:69799222:G:A	50	100	1	0.4294
11:69799312:G:T	50	100	1	0.4294
11:69799558:G:A	50	100	1	0.4294
11:69799665:A:C	50	100	1	0.04085
11:69799725:A:T	50	100	1	0.1487
11:69799754:G:C	50	100	0.98	0.03776
11:69800079:T:C	50	100	1	0.4294
11:69800128:T:C	50	100	0.93	0.02905
11:69800212:C:G	50	98	0.93	0.02179
11:69800789:C:T	50	100	0.99	0.08261
11:69800807:T:C	50	100	0.98	0.04085
11:69801035:A:T	49	98	0.69	0.0236
11:69801037:A:T	50	94	0.86	0.05719
11:69801039:A:T	50	96	0.83	0.04285
11:69801041:A:T	49	98	0.64	0.02814
11:69801043:A:T	50	98	0.96	0.1779
11:69801045:A:T	49	91.8	0.7	0.0276
11:69801047:A:T	50	100	0.96	0.1538
11:69801767:A:T	50	100	0.98	0.01525
11:69801964:T:C	50	100	0.99	0.2277
11:69802022:C:T	50	100	0.96	0.07081
11:69802294:C:T	50	100	1	0.4274
11:69802304:A:G	50	100	0.98	0.1129
11:69803095:A:T	50	100	0.99	0.1469
11:69803922:A:G	49	100	0.97	0.07498
11:69804175:T:C	50	100	1	0.4257
11:69804446:C:T	50	98	0.94	0.0285
11:69804548:C:T	50	100	1	0.4257
11:69804649:A:G	50	100	0.99	0.463
11:69805107:T:C	50	100	0.99	0.4684
11:69805111:G:A	50	100	0.97	0.108
11:69805130:G:A	50	100	0.98	0.01525
11:69805247:T:C	50	100	0.98	0.4688
11:69805462:C:T	50	100	0.99	0.2752
11:69805464:G:A	50	100	0.99	0.2752
11:69805528:A:G	50	100	1	0.4704
11:69805707:G:A	50	100	0.99	0.07988
11:69805997:C:T	50	100	0.98	0.01725
11:69806222:G:A	50	100	0.92	0.06009
11:69806326:C:T	50	100	0.98	0.06282
11:69806381:C:T	50	100	0.99	0.3693
11:69806402:T:C	50	100	0.99	0.3689
11:69807459:A:G	50	100	0.99	0.07934
11:69807710:T:C	50	100	0.99	0.362
11:69807711:G:A	50	98	0.93	0.02288
11:69807880:C:A	50	100	0.97	0.04666
11:69808254:G:C	50	100	0.94	0.05737
11:69808637:G:C	50	100	1	0.148
11:69808826:C:T	50	100	0.99	0.07952
11:69808838:A:G	50	100	0.98	0.3698
11:69808873:G:T	50	100	1	0.1478
11:69809098:G:A	50	100	0.99	0.07952
11:69809103:G:T	50	98	0.82	0.01362
11:69809515:A:C	50	100	0.98	0.4673
11:69809714:C:T	50	100	1	0.08624
11:69810045:C:T	50	100	0.91	0.01235
11:69810617:C:T	50	100	1	0.04975
11:69810705:G:A	50	100	0.95	0.01997
11:69810743:T:C	50	100	0.98	0.374
11:69810962:G:A	50	100	0.98	0.3738
11:69811387:T:C	50	96	0.69	0.01543
11:69811498:A:T	50	100	0.98	0.3742
11:69811704:A:G	50	100	0.99	0.4757
11:69811923:A:G	50	100	0.99	0.4751
11:69811925:T:C	50	100	0.98	0.4085
11:69812150:C:T	50	100	1	0.15310000000000001
11:69812240:C:G	50	100	0.98	0.4087
11:69812247:A:G	50	100	0.99	0.4753
11:69812549:C:G	50	100	0.96	0.1331
11:69812683:C:A	50	100	1	0.154
11:69812772:G:A	50	100	0.99	0.08279
11:69812894:A:G	50	100	0.98	0.4118
11:69812994:A:G	50	98	0.86	0.10780000000000001
11:69813305:C:T	50	100	0.98	0.4112
11:69813331:A:G	50	100	0.98	0.4114
11:69813410:T:C	50	100	0.88	0.02524
11:69813586:A:G	49	85.7	0.78	0.1142
11:69813592:G:A	50	82	0.8	0.1182
11:69813656:A:G	47	83	0.61	0.05265
11:69813728:A:G	49	79.6	0.66	0.0837
11:69813877:T:C	46	91.3	0.87	0.3762
11:69813951:G:T	48	100	0.98	0.0817
11:69814247:C:T	50	100	0.96	0.1231
11:69814248:A:G	50	100	1	0.4759
11:69814356:C:T	50	100	0.99	0.2778
11:69814390:G:A	50	100	1	0.1474
11:69814431:C:G	50	100	1	0.4759
11:69814622:G:A	50	100	0.99	0.4121
11:69814929:A:G	50	100	0.93	0.03359
11:69815253:G:T	48	100	0.98	0.08188
11:69815565:G:A	50	100	1	0.04248
11:69815736:G:A	50	100	1	0.1489
11:69815801:C:T	50	100	0.99	0.06409
11:69815909:T:C	50	100	1	0.4119
11:69816205:G:A	50	100	0.99	0.28
11:69816210:G:A	50	100	1	0.4759
11:69816963:G:A	50	100	0.99	0.28
11:69817481:T:A	50	100	0.99	0.2792
11:69817506:C:A	50	100	0.99	0.2798
11:69818039:C:A	50	100	0.99	0.08061
11:69818269:G:A	50	100	0.99	0.2861
11:69818351:G:A	50	100	1	0.05174
11:69818542:C:A	50	100	0.99	0.1314
11:69818865:C:A	50	100	1	0.08624
11:69819057:C:A	50	100	0.99	0.06391
11:69819659:G:A	50	100	1	0.09332
11:69819665:A:G	50	100	1	0.4753
11:69819903:G:A	50	100	0.99	0.1866
11:69819948:G:C	50	100	0.99	0.2879
11:69820146:G:A	50	100	0.99	0.1866
11:69820168:T:G	50	100	0.99	0.2879
11:69820284:A:G	50	100	0.99	0.2876
11:69820313:C:G	50	100	0.99	0.2876
11:69820654:C:T	50	100	0.99	0.2257
11:69820838:G:C	50	100	1	0.06137
11:69820980:C:T	50	100	0.99	0.1126
11:69821288:C:A	50	100	0.99	0.1313
11:69821299:T:C	50	100	0.99	0.2872
11:69821544:T:C	50	98	1	0.4757
11:69821722:C:T	50	100	0.99	0.063
11:69821897:G:A	50	100	0.98	0.146
11:69821901:G:A	50	100	0.98	0.07934
11:69822341:T:C	50	100	0.92	0.03322
11:69822369:C:T	50	98	0.97	0.1914
11:69822897:G:A	50	100	0.99	0.4869
11:69822995:A:G	50	100	0.99	0.4869
11:69823199:G:T	50	98	0.98	0.3012
11:69823359:T:C	50	100	0.99	0.3297
11:69823445:C:T	50	100	0.95	0.02324
11:69823706:A:C	50	100	0.99	0.2293
11:69823839:C:G	50	100	0.99	0.155
11:69824060:C:T	50	100	1	0.04212
11:69824646:C:T	50	100	0.99	0.213
11:69824762:G:C	50	98	0.96	0.1
11:69825530:G:A	50	100	0.91	0.03885
11:69825640:G:A	50	96	0.95	0.2298
11:69826461:T:C	50	100	0.99	0.4399
11:69826853:C:A	50	100	0.99	0.2667
11:69827193:A:G	50	100	1	0.4399
11:69827203:C:T	50	100	0.99	0.3395
11:69827378:C:T	50	100	0.99	0.3395
11:69827478:A:C	50	100	0.99	0.2402
11:69828041:C:T	50	98	0.67	0.01634
11:69828042:G:A	50	100	1	0.1396
11:69828054:G:T	50	100	0.97	0.08043
11:69828165:C:G	50	100	0.98	0.2259
11:69829211:C:T	50	100	0.97	0.01398
11:69829387:A:G	49	100	0.99	0.2197
11:69829765:C:T	49	100	0.97	0.01398
11:69829766:G:A	50	96	0.99	0.2406
11:69829836:C:T	50	98	1	0.05755
11:69829853:C:T	50	100	1	0.4354
11:69829935:G:T	50	100	0.93	0.01707
11:69830024:T:G	50	100	0.99	0.4107
11:69830181:A:G	50	100	0.99	0.1737
11:69830328:C:T	50	100	0.96	0.01906
11:69830597:C:T	50	100	0.99	0.2264
11:69830695:C:T	50	100	0.99	0.2206
11:69830770:T:C	50	96	0.97	0.08079
11:69830905:G:A	50	100	0.95	0.01434
11:69831181:T:C	49	98	0.99	0.2732
11:69831194:C:T	49	100	1	0.04611
11:69831468:A:G	50	96	1	0.3097
11:69832489:G:A	50	100	0.96	0.01126
11:69832611:C:T	50	100	1	0.1975
11:69832982:T:C	50	98	1	0.2117
11:69833174:G:A	50	98	0.99	0.1919
11:69833562:G:C	50	98	1	0.2106
11:69833890:G:A	50	100	1	0.01053
11:69833987:C:T	50	100	0.98	0.1291
11:69834077:G:A	50	98	1	0.2587
11:69834363:C:T	49	98	1	0.2587
11:69835163:T:G	50	98	1	0.2671
11:69835200:C:T	50	98	1	0.2754
11:69835327:G:A	50	100	1	0.1892
11:69835371:C:T	50	98	1	0.2587
11:69835388:C:A	50	100	0.98	0.06064
11:69835442:T:C	50	96	1	0.2059
11:69835485:C:T	50	100	0.99	0.1915
11:69836083:C:T	50	100	1	0.2594
11:69836119:C:T	50	100	0.99	0.2544
11:69836449:C:G	50	100	0.99	0.1914
11:69836602:G:T	50	100	1	0.2596
11:69836633:A:G	50	100	1	0.1859
11:69836687:G:A	50	98	0.99	0.4599
11:69836828:G:A	50	100	1	0.4791
11:69836936:T:C	50	100	1	0.2594
11:69837035:G:C	50	100	0.98	0.1293
11:69837086:C:T	49	100	1	0.2594
11:69837099:T:G	50	100	0.98	0.0118
11:69837163:G:A	50	100	0.99	0.1914
11:69837339:T:A	48	95.8	0.94	0.1935
11:69837622:C:T	50	100	0.99	0.3072
11:69838573:G:C	50	100	1	0.2596
11:69838933:C:T	50	100	0.98	0.061
11:69839107:A:G	50	100	0.98	0.061
11:69839635:G:C	50	100	1	0.2197
11:69839912:C:G	50	100	1	0.22
11:69839998:T:C	50	100	0.99	0.02669
11:69840182:T:C	50	100	0.99	0.2447
11:69840190:G:A	50	100	0.94	0.0394
11:69840442:C:T	50	100	0.98	0.1796
11:69840508:A:C	50	100	0.99	0.2199
11:69840583:C:T	50	100	0.94	0.01434
11:69840985:A:C	50	100	0.74	0.03776
11:69841038:G:A	50	100	0.98	0.06082
11:69841245:C:A	50	100	0.95	0.01598
11:69841260:A:C	50	100	0.99	0.494
11:69841601:G:A	46	100	0.99	0.4862
11:69841777:C:T	50	100	0.99	0.1995
11:69841964:A:G	50	100	0.99	0.02741
11:69842015:A:G	50	100	1	0.02633
11:69842133:G:C	50	98	0.98	0.221
11:69842339:A:C	50	96	0.98	0.2052
11:69842635:C:G	50	100	1	0.06445
11:69842918:A:G	50	100	0.89	0.01434
11:69843159:C:T	50	100	1	0.2574
11:69843373:G:C	50	100	1	0.2006
11:69843425:A:G	50	100	0.63	0.01471
11:69843442:G:T	50	100	1	0.3235
11:69843758:C:G	50	100	1	0.06155
11:69843809:A:G	50	100	1	0.06808
11:69844315:C:T	50	100	1	0.0679
11:69844416:G:A	50	100	1	0.0719
11:69844482:C:A	50	100	1	0.2275
11:69844807:A:T	50	100	0.99	0.02596
11:69844870:G:A	50	100	1	0.05537
11:69844946:C:G	50	100	1	0.05537
11:69845013:T:C	50	100	0.99	0.06028
11:69845462:A:G	50	100	1	0.1905
11:69845714:T:C	50	96	0.94	0.1489
11:69845935:C:T	50	100	0.64	0.01452
11:69846030:A:G	50	100	0.99	0.01688
11:69846138:G:A	50	100	1	0.01943
11:69846217:A:G	50	100	0.99	0.2113
11:69846237:A:C	50	100	0.99	0.2113
11:69846566:G:A	50	96	0.95	0.0866
11:69847585:G:A	50	100	1	0.138
11:69847711:T:G	50	100	0.99	0.1124
11:69847994:C:T	50	100	0.8	0.01797
11:69848120:A:G	50	100	1	0.1427
11:69848473:A:T	50	100	1	0.1894
11:69848725:G:T	50	96	0.88	0.01489
11:69848822:T:A	50	100	1	0.3546
11:69849156:A:G	50	100	1	0.2055
11:69849222:G:A	50	100	1	0.2111
11:69849246:C:T	50	100	1	0.3549
11:69849299:A:G	50	100	1	0.3551
11:69849323:G:C	50	100	1	0.2113
11:69849550:A:T	50	96	1	0.1972
11:69849552:T:A	50	100	0.99	0.2317
11:69849812:G:A	50	100	1	0.1881
11:69849931:A:G	50	100	1	0.2115
11:69850301:A:C	50	100	0.99	0.05392
11:69850492:G:A	50	100	0.98	0.07771
11:69850612:T:C	50	98	0.99	0.2353
11:69850720:C:T	50	100	1	0.3074
11:69850852:C:A	50	100	0.99	0.2111
11:69850965:T:C	50	100	1	0.03686
11:69851740:T:A	50	100	1	0.2355
11:69852293:A:C	50	98	1	0.05501
11:69852556:G:A	50	100	1	0.2188
11:69852745:T:A	50	100	1	0.2188
11:69852894:A:G	50	98	0.99	0.3074
11:69852971:T:C	50	100	1	0.2188
11:69853116:T:A	50	100	0.98	0.07771
11:69853845:G:C	50	100	1	0.252
11:69854029:G:A	49	100	0.99	0.1333
11:69854326:A:G	50	100	1	0.2191
11:69854514:A:G	50	100	1	0.2353
11:69854606:G:A	50	100	1	0.1888
11:69854832:C:T	50	100	1	0.2219
11:69854873:C:T	50	98	0.94	0.1487
11:69854885:G:A	50	100	1	0.2333
11:69854948:T:C	50	100	1	0.05501
11:69855311:C:A	50	100	0.99	0.2033
11:69856262:C:G	50	100	0.99	0.1892
11:69856303:T:C	50	100	0.98	0.03304
11:69857396:T:C	50	100	1	0.05501
11:69857504:T:C	50	100	1	0.4637
11:69857640:A:T	50	100	1	0.4637
11:69857775:C:T	49	100	1	0.4637
11:69857805:A:G	50	100	1	0.1892
11:69857954:G:A	50	100	1	0.4684
11:69857987:T:C	50	100	1	0.4637
11:69858067:A:G	50	100	0.98	0.07752
11:69858135:G:A	50	100	0.98	0.07771
11:69858222:C:T	50	100	1	0.4637
11:69858632:T:C	50	100	1	0.2367
11:69858779:C:T	50	100	1	0.05501
11:69859070:G:T	50	100	1	0.4639
11:69859179:T:C	50	100	1	0.05519
11:69859327:G:A	50	100	1	0.01017
11:69859571:C:A	50	100	0.99	0.4682
11:69860292:G:T	50	100	0.99	0.2338
11:69860491:G:T	50	100	1	0.1899
11:69861065:C:T	50	100	1	0.05501
11:69861232:G:A	50	100	0.96	0.05138
11:69861618:G:A	50	100	1	0.3943
11:69861636:G:A	50	100	0.86	0.02796
11:69861734:C:T	50	100	0.99	0.3882
11:69862027:A:G	50	98	0.98	0.2073
11:69862074:G:C	50	98	0.98	0.222
11:69862128:G:T	50	100	1	0.05501
11:69862486:C:A	50	100	0.99	0.1979
11:69862518:G:A	50	100	1	0.05501
11:69862550:G:A	50	100	0.99	0.234
11:69862955:G:T	50	100	1	0.222
11:69863036:A:G	50	96	0.96	0.07898
11:69863089:A:G	50	100	0.99	0.1883
11:69863830:A:G	50	100	0.99	0.06282
11:69864025:G:A	50	100	0.95	0.01289
11:69864107:G:A	50	100	0.99	0.2293
11:69864178:A:G	50	100	0.99	0.4203
11:69864345:A:G	50	96	0.99	0.2053
11:69864544:G:A	50	100	1	0.06609
11:69864574:G:A	50	100	0.98	0.1979
11:69864624:A:G	49	100	0.87	0.0158
11:69864650:C:T	49	100	0.99	0.06318
11:69865110:A:G	50	100	0.99	0.06318
11:69865208:C:T	50	100	1	0.01688
11:69865267:C:G	50	100	0.99	0.4156
11:69865737:C:G	50	100	0.99	0.02106
11:69866140:A:G	50	100	1	0.4158
11:69866340:A:G	50	100	1	0.4159
11:69866824:G:T	50	100	1	0.01017
11:69867075:C:T	50	100	0.99	0.1872
11:69867503:G:A	50	100	0.99	0.1959
11:69867576:A:G	50	100	1	0.4134
11:69867750:G:C	50	100	0.99	0.2219
11:69867991:G:A	50	100	1	0.4143
11:69868148:C:T	50	100	1	0.2157
11:69868400:G:A	50	100	1	0.2088
11:69868635:C:T	50	96	0.94	0.08951
11:69868815:C:T	50	98	0.99	0.1033
11:69868835:G:A	50	100	0.99	0.08351
11:69869258:G:A	50	98	0.99	0.4506
11:69869304:G:C	50	100	0.98	0.06282
11:69869389:C:T	50	100	0.95	0.01852
11:69869410:C:T	50	100	0.99	0.1861
11:69869525:T:C	50	100	1	0.216
11:69869752:C:T	50	98	0.99	0.4027
11:69870224:T:C	50	98	0.98	0.1538
11:69870436:C:T	50	100	0.98	0.0118
11:69870690:A:G	45	75.6	0.97	0.2435
11:69870877:A:G	50	100	0.98	0.1855
11:69871003:G:A	50	100	0.97	0.06645
11:69871056:T:C	50	100	0.99	0.2721
11:69871309:G:A	50	100	0.99	0.1534
11:69871528:G:A	50	100	0.96	0.01162
11:69871708:C:T	50	100	0.87	0.01743
11:69871771:C:T	50	100	0.93	0.07044
11:69871931:C:T	50	100	0.96	0.02741
11:69872049:C:T	50	98	0.97	0.2478
11:69872163:C:T	47	100	0.88	0.03776
11:69872270:C:A	50	100	0.74	0.01216
11:69872331:T:A	50	100	0.89	0.02869
11:69872396:A:C	42	92.9	0.87	0.2878
11:69872399:G:T	42	95.2	0.96	0.1536
11:69872467:C:T	40	85	0.81	0.4686
11:69872781:G:C	50	100	0.94	0.2369
11:69872869:C:T	50	100	0.9	0.06699
11:69872985:C:T	50	100	0.93	0.2157
11:69873224:C:T	50	100	0.8	0.01761
11:69873330:G:A	50	100	0.94	0.2139
11:69873331:T:C	50	100	0.95	0.1485
11:69874150:T:C	50	98	0.93	0.2371
11:69874154:A:G	50	98	0.93	0.2377
11:69874698:C:T	49	100	0.9	0.06754
11:69874899:C:A	50	100	0.87	0.0167
11:69875703:C:T	50	100	0.82	0.01398
11:69875759:T:A	50	100	0.94	0.01489
11:69875892:T:C	44	97.7	0.66	0.02052
11:69876155:T:A	50	82	0.75	0.468
11:69876199:T:C	50	88	0.71	0.3713
11:69876445:T:G	50	100	0.85	0.1338
11:69876502:C:T	50	94	0.82	0.3281
11:69876693:A:G	50	100	0.9	0.03141
11:69876694:A:G	50	96	0.9	0.3339
11:69876906:G:A	50	100	0.84	0.08097
11:69877004:G:A	49	98	0.93	0.4742
11:69877238:G:A	50	100	0.89	0.01471
11:69877353:T:C	50	100	0.97	0.2827
11:69877629:G:A	50	100	0.97	0.02796
11:69878307:G:C	50	100	0.98	0.02796
11:69878448:C:T	50	100	0.91	0.02197
11:69879075:T:C	50	100	0.98	0.282
11:69879106:G:T	50	100	0.98	0.02796
11:69879163:G:A	50	100	0.98	0.02778
11:69879236:A:T	50	100	0.98	0.04775
11:69879569:G:A	50	100	0.98	0.2923
11:69879596:T:A	50	100	0.98	0.2823
11:69879616:C:T	50	98	0.71	0.06264
11:69880178:C:T	50	100	0.95	0.02505
11:69880194:G:A	50	100	0.98	0.1799
11:69880326:G:A	50	100	0.83	0.06481
11:69880398:G:A	50	100	0.97	0.1801
11:69880493:G:C	50	100	0.95	0.03522
11:69880666:C:T	50	100	0.98	0.02415
11:69881218:C:G	50	100	0.97	0.1213
11:69881552:T:C	50	100	0.98	0.4726
11:69881710:A:G	50	100	0.95	0.03032
11:69881809:T:C	50	100	0.99	0.4724
11:69882040:T:C	50	100	0.99	0.4726
11:69882105:T:A	50	98	0.99	0.4724
11:69882106:A:G	50	98	0.99	0.4724
11:69882127:G:T	50	98	0.99	0.4722
11:69882172:C:A	50	100	0.97	0.1282
11:69882257:C:T	50	100	0.98	0.1799
11:69882400:G:T	50	98	0.9	0.2197
11:69882797:G:T	50	100	0.99	0.4726
11:69882856:C:T	50	98	0.81	0.03322
11:69882857:C:G	50	100	0.98	0.4726
11:69882867:A:C	50	100	0.99	0.05882
11:69882890:C:T	50	100	0.91	0.04375
11:69883060:C:T	50	98	0.93	0.02723
11:69883069:C:T	50	100	0.99	0.4724
11:69883146:T:C	50	100	0.98	0.1282
11:69883521:C:T	50	100	0.98	0.1211
11:69883842:G:T	50	100	0.9	0.01616
11:69883940:G:A	50	100	0.98	0.02469
11:69884020:A:G	50	98	0.98	0.1716
11:69884229:G:A	50	100	0.97	0.4746
11:69884242:C:T	50	100	0.99	0.447
11:69884534:G:A	50	100	0.99	0.128
11:69884709:C:T	50	100	0.98	0.02741
11:69884928:C:T	50	100	0.98	0.447
11:69884948:C:T	50	100	0.98	0.1558
11:69885178:G:A	50	100	0.98	0.1556
11:69885212:C:G	50	98	0.98	0.447
11:69885299:T:C	50	100	0.97	0.411
11:69885765:T:A	40	97.5	0.92	0.1828
11:69885769:G:T	40	97.5	0.89	0.1859
11:69885770:G:C	49	95.9	0.91	0.02542
11:69885986:T:C	50	100	0.96	0.03522
11:69886044:G:A	50	100	0.96	0.02233
11:69886248:G:T	50	100	0.98	0.0276
11:69886562:G:A	50	100	0.96	0.02741
11:69886575:A:G	50	100	0.95	0.1209
11:69886852:C:T	50	100	0.96	0.0256
11:69886891:C:T	50	100	0.96	0.09622
11:69886913:C:G	49	100	0.96	0.02723
11:69887013:G:A	50	98	0.94	0.02741
11:69887141:C:T	50	100	0.95	0.02596
11:69887268:T:G	50	100	0.88	0.02869
11:69887281:G:C	50	100	0.97	0.05991
11:69887511:T:C	50	98	0.96	0.06064
11:69887552:C:T	50	96	0.85	0.2197
11:69888006:G:T	50	98	0.97	0.3037
11:69888260:G:A	50	98	0.97	0.2785
11:69888335:T:C	50	98	0.97	0.2781
11:69888672:G:C	50	98	0.97	0.2783
11:69888759:T:C	50	100	0.97	0.02269
11:69889097:C:A	50	100	0.98	0.0187
11:69889140:C:T	50	100	0.92	0.05973
11:69889351:T:C	50	100	0.98	0.1057
11:69889505:C:T	50	98	0.97	0.2556
11:69889603:T:C	50	98	0.97	0.2602
11:69889927:G:T	50	100	0.91	0.02869
11:69889968:G:A	50	100	0.97	0.09005
11:69889977:T:C	50	100	1	0.02687
11:69890024:G:A	50	100	1	0.03522
11:69890145:C:T	50	94	0.94	0.2914
11:69890451:C:T	50	100	0.99	0.102
11:69890530:C:T	50	100	0.91	0.01507
11:69890616:C:T	50	100	0.99	0.02215
11:69890712:G:C	50	96	0.97	0.3106
11:69890729:A:C	50	100	1	0.05301
11:69891002:C:T	50	100	1	0.02687
11:69891070:A:G	50	100	0.87	0.02342
11:69891108:A:T	50	100	0.99	0.01598
11:69891250:G:A	50	100	0.99	0.02215
11:69891487:G:A	50	100	1	0.05211
11:69892129:G:A	50	98	0.84	0.02197
11:69892171:C:A	50	100	0.9	0.05773
11:69892258:A:G	50	100	1	0.1082
11:69892422:T:C	50	100	1	0.1082
11:69892508:A:G	50	100	1	0.1082
11:69892560:A:C	50	100	1	0.1082
11:69892668:C:G	50	100	1	0.02669
11:69892838:C:A	50	100	1	0.05283
11:69893615:C:T	50	100	0.99	0.02215
11:69893708:A:G	50	98	0.94	0.4047
11:69893716:C:T	50	98	0.84	0.02197
11:69893837:C:T	50	100	1	0.07861
11:69893854:C:G	50	98	0.85	0.03758
11:69894138:G:C	50	94	0.93	0.2947
11:69894347:C:T	50	100	1	0.0305
11:69894364:G:A	50	100	1	0.07843
11:69894447:C:T	50	100	0.99	0.02215
11:69894517:A:G	50	100	1	0.1311
11:69894726:C:T	50	100	1	0.07843
11:69894949:A:G	50	100	1	0.0305
11:69895025:G:T	50	98	1	0.03086
11:69895095:C:T	50	98	0.94	0.1478
11:69895135:C:T	50	100	1	0.05192
11:69895297:C:T	50	100	0.78	0.01834
11:69895675:G:C	50	100	1	0.0305
11:69895925:C:T	50	100	0.99	0.07843
11:69896189:T:C	50	100	0.99	0.1088
11:69896191:A:C	50	100	0.99	0.1088
11:69896442:T:C	50	100	0.99	0.1088
11:69896612:G:C	50	100	0.98	0.1089
11:69896852:T:G	50	100	0.96	0.05156
11:69896922:T:C	50	100	0.98	0.1089
11:69896966:A:G	50	98	0.96	0.3437
11:69897602:T:C	50	96	0.91	0.1476
11:69897650:A:C	50	100	0.97	0.1084
11:69897842:T:C	50	98	0.95	0.345
11:69897878:C:G	50	100	0.97	0.1077
11:69897942:C:A	50	100	0.95	0.03667
11:69898031:C:T	50	100	0.97	0.1082
11:69898101:T:C	50	100	0.97	0.1086
11:69898334:C:G	50	92	0.88	0.2996
11:69898468:T:A	50	100	0.93	0.04212
11:69898560:T:C	49	95.9	0.93	0.175
11:69898663:A:G	50	100	0.96	0.1084
11:69898688:G:C	50	100	1	0.02124
11:69898880:G:T	50	100	0.96	0.1084
11:69898931:C:T	50	100	0.94	0.07716
11:69898932:A:G	50	100	0.93	0.2055
11:69899001:C:T	50	100	0.97	0.03123
11:69899062:C:G	50	100	1	0.02106
11:69899221:T:C	50	94	0.9	0.4913
11:69899269:C:T	50	100	0.95	0.1293
11:69899270:T:C	50	100	0.95	0.1294
11:69899332:C:T	49	100	0.98	0.02124
11:69899516:G:A	50	100	0.91	0.05047
11:69899631:A:C	50	100	0.91	0.1267
11:69899644:C:G	50	98	0.9	0.1258
11:69899828:G:A	50	94	0.75	0.1391
11:69899957:C:T	48	77.1	0.73	0.1934
11:69900046:G:A	48	87.5	0.63	0.03522
11:69900248:A:G	49	91.8	0.69	0.1327
11:69900366:G:A	50	100	0.92	0.01344
11:69900782:G:A	50	98	0.86	0.3253
11:69900791:C:T	50	92	0.74	0.1806
11:69900852:A:T	50	100	0.93	0.0167
11:69900957:C:T	50	98	0.92	0.3359
11:69900966:G:A	50	100	1	0.01198
11:69901271:A:T	50	86	0.82	0.2647
11:69901287:G:C	50	100	1	0.01198
11:69901567:C:T	50	100	0.91	0.02578
11:69901730:C:G	50	96	0.96	0.3491
11:69901738:C:G	48	100	0.64	0.02451
11:69901964:A:G	50	100	0.96	0.3489
11:69902098:A:G	50	100	0.96	0.3219
11:69902551:A:T	50	98	0.82	0.01761
11:69902590:G:A	50	100	0.81	0.01489
11:69902713:A:G	50	94	0.96	0.3462
11:69902801:A:T	50	100	1	0.01216
11:69903064:T:C	50	100	0.75	0.01852
11:69903142:T:C	50	100	0.96	0.2413
11:69903176:A:G	50	100	0.94	0.04684
11:69903299:G:A	50	100	0.8	0.01543
11:69903313:T:G	50	100	0.95	0.2389
11:69903703:C:T	50	100	0.95	0.2934
11:69904140:T:C	50	100	0.86	0.02505
11:69904151:G:C	50	98	0.95	0.2148
11:69904208:G:A	50	100	0.96	0.2416
11:69904768:C:T	50	92	0.91	0.4021
11:69904921:C:T	50	98	0.93	0.3606
11:69905092:C:T	50	100	0.94	0.384
11:69905121:C:T	49	100	0.89	0.04993
11:69905725:A:G	50	100	0.93	0.3598
11:69905973:G:A	50	100	0.93	0.384
11:69906421:G:C	50	100	0.82	0.06481
11:69906857:A:G	50	100	0.87	0.06754
11:69907197:A:G	50	96	0.84	0.3691
11:69907788:C:A	50	92	0.8	0.2803
11:69908035:A:G	50	98	0.88	0.1265
11:69908080:C:T	50	100	0.96	0.01906
11:69908150:G:A	50	94	0.89	0.4573
11:69908921:A:G	50	98	0.95	0.1503
11:69909081:T:A	50	96	0.93	0.4987
11:69909115:T:C	50	98	0.8	0.0423
11:69909155:C:T	50	96	0.94	0.3471
11:69909664:G:A	50	100	0.94	0.09241
11:69909746:C:A	50	100	0.86	0.02233
11:69911135:C:T	50	90	0.93	0.2012
11:69911268:A:G	50	98	0.96	0.3255
11:69911456:C:T	50	100	0.89	0.02306
11:69911609:A:G	50	100	0.82	0.1325
11:69911639:T:A	50	100	0.94	0.1438
11:69911697:C:T	50	100	0.94	0.07662
11:69911957:C:T	50	98	0.95	0.4748
11:69912012:G:C	50	98	0.97	0.3072
11:69912125:T:C	50	100	0.96	0.1954
11:69912303:T:C	50	100	0.96	0.195
11:69912557:C:T	50	100	1	0.01525
11:69912606:A:G	50	100	0.98	0.3057
11:69912641:T:C	50	100	0.98	0.3056
11:69912813:G:T	50	100	0.97	0.4726
11:69912940:A:G	50	100	0.98	0.3059
11:69913195:A:G	50	100	0.99	0.3085
11:69913332:C:T	50	100	0.99	0.3086
11:69913408:G:A	50	100	0.84	0.01507
11:69913551:A:G	50	100	0.99	0.3085
11:69913675:G:T	50	100	1	0.01525
11:69913776:T:C	50	100	0.99	0.3086
11:69913822:C:T	50	100	1	0.01816
11:69914112:A:G	50	100	0.99	0.284
11:69914488:C:T	50	100	0.7	0.02106
11:69914575:T:A	50	100	0.95	0.02197
11:69914923:A:G	50	100	0.98	0.4528
11:69915037:A:C	50	100	0.97	0.453
11:69915217:T:C	50	100	0.98	0.4877
11:69915437:G:A	50	100	0.98	0.4532
11:69915744:G:A	50	100	0.98	0.4615
11:69916034:C:T	50	96	0.79	0.04956
11:69916483:A:G	50	98	0.97	0.1193
11:69916568:A:G	50	100	0.97	0.4528
11:69916698:G:C	50	100	0.97	0.1193
11:69917156:C:G	50	100	0.93	0.0216
11:69917174:G:T	46	95.7	0.96	0.4526
11:69917843:C:T	50	100	0.97	0.0158
11:69918100:C:T	49	100	0.91	0.03123
11:69918108:G:C	50	98	0.82	0.0138
11:69918384:C:T	50	98	0.89	0.3008
11:69919055:G:C	50	98	0.96	0.2208
11:69919518:A:G	50	100	0.96	0.4969
11:69919529:C:T	50	98	0.98	0.4655
11:69919947:G:T	50	100	0.98	0.4553
11:69919998:T:C	50	100	0.97	0.09041
11:69920076:C:G	50	100	0.98	0.2936
11:69920153:G:A	50	100	0.98	0.4557
11:69920642:C:T	50	100	0.98	0.4938
11:69920872:T:A	50	100	0.94	0.0935
11:69920897:C:T	50	100	0.82	0.01761
11:69921124:A:G	50	100	0.95	0.3172
11:69921677:G:A	50	100	0.99	0.4936
11:69921777:C:T	50	100	0.98	0.4915
11:69921816:G:A	50	100	1	0.09096
11:69921859:G:A	50	100	0.98	0.1796
11:69922217:C:T	50	100	0.92	0.01053
11:69922271:C:T	50	100	0.99	0.1932
11:69922272:C:T	50	100	0.99	0.4927
11:69922752:A:G	50	100	0.99	0.3932
11:69923300:C:T	50	100	0.98	0.474
11:69923561:A:G	50	98	0.99	0.1892
11:69923614:G:A	50	100	0.98	0.4779
11:69923674:C:G	50	100	0.95	0.02106
11:69923718:G:C	50	98	0.99	0.1848
11:69923815:C:A	50	100	0.98	0.4782
11:69923840:C:T	50	100	0.98	0.474
11:69924086:T:C	50	98	0.99	0.1986
11:69924286:C:T	50	100	0.98	0.04194
11:69924311:G:T	50	100	0.92	0.01089
11:69924332:G:T	50	96	0.93	0.3344
11:69925037:G:A	49	100	0.99	0.4742
11:69925209:G:A	49	77.6	0.75	0.382
11:69925213:A:G	49	81.6	0.8	0.4221
11:69925259:T:C	50	98	0.98	0.4788
11:69925266:A:G	50	100	0.99	0.1819
11:69925703:G:A	50	100	0.92	0.01089
11:69925855:G:C	50	98	0.98	0.1678
11:69926064:G:A	50	100	1	0.09223
11:69926343:T:C	50	100	0.93	0.0118
11:69926354:G:A	50	100	1	0.4829
11:69926409:T:C	50	100	1	0.474
11:69926677:T:C	50	100	0.99	0.1848
11:69926766:A:C	50	98	0.99	0.1846
11:69926801:C:T	50	100	1	0.4777
11:69926883:A:G	50	100	1	0.1988
11:69927056:G:T	50	100	1	0.474
11:69927256:T:C	50	100	1	0.4742
11:69927311:C:T	50	100	1	0.1816
11:69927406:G:A	50	100	0.97	0.03613
11:69927444:A:G	50	100	1	0.4749
11:69927661:G:A	50	100	1	0.4831
11:69927840:G:A	50	100	1	0.1803
11:69927881:C:T	50	100	0.85	0.02033
11:69927904:A:T	50	100	0.98	0.0797
11:69928369:G:C	50	100	0.99	0.01779
11:69928655:C:G	50	100	0.96	0.07716
11:69929183:T:C	50	100	0.98	0.2947
11:69929728:T:A	50	100	1	0.02342
11:69930029:T:C	50	100	0.95	0.04739
11:69930040:G:T	50	100	0.99	0.2948
11:69930249:T:C	50	100	0.99	0.2948
11:69930587:T:C	50	100	0.92	0.03831
11:69930618:G:A	49	100	0.99	0.1732
11:69930827:C:T	50	100	0.96	0.04739
11:69931034:T:C	49	100	0.99	0.2366
11:69931419:G:A	50	100	0.96	0.03958
11:69931512:C:A	50	100	0.98	0.09749
11:69931840:C:T	50	100	1	0.1934
11:69932099:G:C	50	98	0.99	0.2912
11:69932558:G:A	50	100	0.97	0.02451
11:69932818:C:A	50	100	0.98	0.01434
11:69932839:A:G	50	100	0.98	0.05465
11:69933064:T:C	50	98	0.63	0.01834
11:69933192:G:A	50	98	1	0.1852
11:69933446:T:G	50	100	0.61	0.02015
11:69933546:C:A	50	98	1	0.185
11:69933551:G:A	50	100	1	0.05374
11:69934016:A:G	50	98	0.89	0.02705
11:69934097:G:A	50	100	0.97	0.02433
11:69934106:C:T	50	100	0.99	0.01434
11:69934375:T:G	50	94	0.99	0.2956
11:69934413:A:T	50	98	0.99	0.352
11:69934616:A:G	50	98	0.99	0.3497
11:69934619:C:T	50	98	0.99	0.2958
11:69934713:C:A	50	100	0.99	0.01434
11:69934843:G:A	50	100	0.97	0.1011
11:69934888:G:A	50	98	0.98	0.352
11:69935071:T:A	50	100	0.97	0.1013
11:69935100:C:G	50	96	0.7	0.01943
11:69935626:T:C	50	100	1	0.01253
11:69935795:G:A	50	100	0.92	0.0472
11:69935994:G:C	48	75	0.89	0.1649
11:69936101:G:A	50	98	0.74	0.01107
11:69936148:A:G	48	87.5	0.99	0.2936
11:69936266:A:T	50	100	1	0.1854
11:69936327:T:C	50	100	0.99	0.2958
11:69936834:T:G	50	100	0.99	0.2961
11:69936857:T:G	50	100	0.99	0.2959
11:69936864:T:C	50	100	1	0.1988
11:69936957:G:A	50	100	1	0.01271
11:69937169:C:T	50	98	0.99	0.3526
11:69937498:C:A	50	100	0.97	0.06046
11:69937517:T:C	50	100	0.97	0.03976
11:69937861:T:G	50	100	1	0.05447
11:69938597:C:G	50	100	1	0.2878
11:69938645:A:C	50	100	0.99	0.2491
11:69938727:T:C	50	98	1	0.2803
11:69939059:T:C	50	100	0.96	0.05537
11:69939154:C:T	50	100	0.98	0.01961
11:69939162:A:G	50	98	0.99	0.3482
11:69939525:T:C	50	96	1	0.2894
11:69939531:C:A	50	96	1	0.2894
11:69939585:C:T	50	100	0.84	0.01471
11:69940580:C:T	50	100	1	0.01434
11:69940706:G:A	50	100	1	0.1719
11:69940804:T:G	50	100	0.97	0.04031
11:69940900:C:A	50	98	1	0.2881
11:69940998:C:T	50	98	1	0.2881
11:69941168:T:C	50	100	0.93	0.03758
11:69941345:A:G	50	100	0.97	0.03413
11:69941432:C:G	50	100	0.98	0.1265
11:69941703:G:C	50	100	0.99	0.01271
11:69941749:A:G	50	100	0.99	0.1046
11:69941816:C:G	50	100	1	0.2928
11:69941907:C:T	50	100	1	0.01434
11:69942014:C:T	50	100	0.98	0.0541
11:69942093:T:C	50	100	0.99	0.2921
11:69942169:G:T	50	98	1	0.1928
11:69942178:G:T	50	98	0.99	0.2968
11:69942191:G:A	50	100	0.98	0.01979
11:69942327:C:T	50	98	0.8	0.06954
11:69942654:C:T	50	98	0.96	0.02487
11:69942656:C:T	50	100	0.97	0.04031
11:69942781:C:G	50	98	0.7	0.02415
11:69944328:G:A	50	100	0.98	0.04847
11:69944722:C:A	50	100	1	0.01434
11:69945038:G:A	50	100	1	0.06137
11:69945161:G:A	50	98	0.97	0.04593
11:69945407:A:C	50	94	0.93	0.3444
11:69945703:C:T	50	100	1	0.01434
11:69945716:G:T	50	100	1	0.06137
11:69945846:G:A	50	98	1	0.1718
11:69945928:C:G	50	100	0.97	0.02469
11:69946302:C:G	50	98	0.97	0.04757
11:69946745:T:C	50	98	0.98	0.06173
11:69947663:G:A	50	98	0.72	0.02124
11:69947705:T:C	50	98	0.99	0.1915
11:69948147:A:G	50	100	0.94	0.01325
11:69948175:C:T	50	100	0.97	0.02397
11:69948595:T:C	50	100	0.98	0.06155
11:69948645:G:A	50	96	0.97	0.4025
11:69948804:C:T	50	100	1	0.04811
11:69948992:C:T	50	100	0.98	0.01961
11:69949313:C:G	50	100	1	0.05719
11:69949957:G:A	50	100	1	0.04811
11:69950369:C:T	50	100	0.99	0.04811
11:69950462:A:T	50	96	0.99	0.2304
11:69950701:C:T	50	100	0.99	0.04593
11:69951013:C:T	50	96	0.99	0.1712
11:69951333:T:C	50	100	0.98	0.0541
11:69952038:C:T	50	100	0.93	0.01906
11:69952149:C:T	50	100	0.97	0.02397
11:69952167:G:A	50	100	0.98	0.05428
11:69952407:C:T	50	100	0.97	0.02397
11:69952750:G:A	50	98	0.98	0.1767
11:69953207:G:A	50	96	0.99	0.1846
11:69953419:A:G	50	100	0.98	0.1394
11:69953592:G:A	50	100	0.98	0.05447
11:69954153:T:C	50	100	0.98	0.1396
11:69954217:C:T	50	98	0.95	0.02052
11:69954226:G:A	50	100	0.99	0.06754
11:69954313:C:T	50	100	0.99	0.06754
11:69954440:T:C	50	100	0.98	0.14
11:69954596:A:G	50	100	0.98	0.05428
11:69955690:A:G	50	98	0.98	0.3637
11:69955806:A:G	50	98	0.96	0.2279
11:69955970:A:G	50	84	0.7	0.08569
11:69956197:G:C	50	100	1	0.01362
11:69956412:C:T	50	100	0.99	0.01325
11:69956655:T:C	50	98	0.96	0.1786
11:69956750:T:C	50	100	0.97	0.09659
11:69956751:G:A	50	100	0.97	0.09659
11:69957105:C:T	50	100	0.93	0.02415
11:69957236:G:A	50	100	0.96	0.03667
11:69959132:T:C	50	100	0.96	0.01107
11:69959176:A:G	50	100	0.98	0.155
11:69959279:C:T	50	100	0.96	0.01162
11:69959437:C:T	50	100	0.99	0.01198
11:69959606:C:T	50	100	0.98	0.0532
11:69959977:G:A	50	100	0.96	0.05991
11:69960117:G:T	50	100	0.96	0.06336
11:69960164:G:A	50	96	0.96	0.1812
11:69960307:T:C	50	98	0.94	0.08678
11:69960498:C:G	50	100	0.98	0.01598
11:69960696:C:T	50	100	0.98	0.1443
11:69960978:C:A	50	100	0.99	0.02832
11:69960979:G:A	50	100	0.96	0.06954
11:69961088:C:A	50	90	0.93	0.4938
11:69961463:G:C	50	100	0.95	0.05392
11:69961483:T:A	50	100	0.95	0.09749
11:69961552:G:T	50	100	0.96	0.08424
11:69961826:G:C	50	100	0.99	0.02614
11:69961866:C:T	50	100	0.95	0.05065
11:69961869:C:T	50	96	0.9	0.1681
11:69961870:G:A	50	100	0.96	0.08061
11:69962048:A:G	50	100	1	0.0285
11:69962138:T:C	50	100	0.96	0.3299
11:69962157:C:A	50	100	1	0.0285
11:69962278:C:T	50	100	0.96	0.08061
11:69962474:C:A	50	100	0.96	0.09695
11:69962591:T:G	50	100	0.96	0.2754
11:69962745:G:C	50	100	0.95	0.4902
11:69962749:G:A	50	100	0.95	0.07916
11:69962924:G:A	50	100	0.96	0.0285
11:69963050:G:A	50	100	0.91	0.01017
11:69963290:G:A	50	100	0.96	0.07789
11:69963341:A:G	50	98	0.79	0.06681
11:69963367:G:A	49	100	0.94	0.07934
11:69963619:G:A	50	100	0.96	0.09641
11:69963621:T:C	50	100	0.95	0.02179
11:69963782:C:T	50	100	0.95	0.2923
11:69963856:T:G	50	100	0.86	0.0236
11:69964213:A:T	50	100	0.97	0.01344
11:69964217:C:T	50	100	0.94	0.0285
11:69964511:G:A	50	100	0.95	0.3255
11:69964560:A:G	50	100	0.94	0.08333
11:69964657:G:A	50	100	0.9	0.0285
11:69964816:G:A	50	100	0.96	0.07861
11:69964882:C:G	50	98	0.95	0.4931
11:69964918:C:G	50	100	0.93	0.09731
11:69964972:C:A	50	100	0.95	0.07607
11:69965106:G:C	50	100	0.95	0.07861
11:69965199:A:G	50	100	0.9	0.05047
11:69965837:T:G	50	98	0.92	0.1921
11:69966031:T:C	50	96	0.93	0.4317
11:69966120:A:T	50	100	0.89	0.04739
11:69966250:C:T	50	98	0.71	0.02124
11:69966551:G:A	50	98	0.94	0.3938
11:69966610:C:A	50	98	0.92	0.1623
11:69966692:G:A	50	100	0.9	0.03558
11:69966740:C:T	50	100	0.92	0.1131
11:69966817:T:C	50	100	0.92	0.08551
11:69967139:C:T	50	98	0.91	0.4871
11:69967231:A:G	50	98	0.91	0.4871
11:69967235:G:A	49	100	0.88	0.0354
11:69967292:G:A	49	91.8	0.89	0.3704
11:69967475:A:C	50	100	0.91	0.04739
11:69967504:A:C	50	98	0.85	0.06609
11:69967591:T:A	50	96	0.76	0.05011
11:69967622:G:A	50	98	0.91	0.3588
11:69967697:T:C	49	100	0.91	0.02397
11:69967703:A:G	50	98	0.92	0.04212
11:69968193:A:G	50	94	0.88	0.1309
11:69968723:T:C	50	96	0.86	0.1678
11:69968781:C:T	50	96	0.86	0.1788
11:69968824:T:C	50	100	0.96	0.03649
11:69968929:G:T	50	98	0.84	0.02614
11:69969200:C:T	50	100	0.94	0.02052
11:69969353:G:A	50	100	0.94	0.4506
11:69969589:A:G	50	100	0.84	0.02614
11:69969695:T:A	50	100	0.98	0.02524
11:69969862:G:A	50	100	0.96	0.08678
11:69970458:G:A	50	100	0.95	0.4693
11:69970462:C:T	50	100	0.97	0.06445
11:69970486:C:T	50	100	0.89	0.05247
11:69970571:C:T	50	100	0.98	0.01071
11:69970591:T:C	50	100	0.88	0.05229
11:69970706:C:T	50	98	0.71	0.02269
11:69970717:G:C	50	100	0.92	0.01071
11:69971153:C:T	50	100	0.99	0.02524
11:69971165:G:C	50	100	0.96	0.1006
11:69971526:A:G	50	100	0.93	0.01071
11:69971785:C:T	50	100	0.97	0.01362
11:69971786:C:A	50	100	0.89	0.01325
11:69971787:C:T	50	100	0.99	0.01325
11:69971816:G:C	50	100	0.99	0.02524
11:69971828:G:T	50	96	0.97	0.1333
11:69972038:T:C	50	98	0.97	0.2141
11:69972128:A:G	50	100	0.99	0.01325
11:69972311:G:A	50	100	0.97	0.04394
11:69972417:A:G	50	98	0.98	0.3745
11:69972594:G:A	50	100	0.97	0.05755
11:69972916:C:T	50	98	0.98	0.3751
11:69973033:C:T	50	96	0.98	0.1596
11:69973038:T:G	50	100	1	0.02542
11:69973086:T:C	50	98	0.79	0.01362
11:69973175:C:T	50	100	1	0.02542
11:69973522:C:T	50	100	0.98	0.3765
11:69973523:T:C	50	100	0.98	0.3765
11:69973532:C:T	49	100	0.97	0.1616
11:69973624:C:T	50	100	0.98	0.3762
11:69974032:T:C	50	100	0.97	0.04575
11:69974202:C:A	50	100	0.84	0.01035
11:69974232:A:T	50	100	0.99	0.2139
11:69974312:C:G	50	100	1	0.02542
11:69974315:G:C	50	100	0.97	0.02578
11:69974461:G:A	50	98	0.97	0.4263
11:69974812:A:G	50	100	0.99	0.2137
11:69974882:G:A	50	100	0.96	0.03958
11:69974905:A:G	50	100	0.94	0.1167
11:69975171:C:T	50	100	0.98	0.04702
11:69975238:G:C	50	100	0.96	0.4056
11:69975242:C:T	50	100	0.99	0.03958
11:69975336:C:A	50	100	0.93	0.04666
11:69975368:G:T	50	100	0.98	0.04394
11:69975393:G:T	50	100	1	0.03976
11:69975444:G:A	50	100	0.9	0.04666
11:69975811:C:T	50	100	0.9	0.04067
11:69975820:C:T	50	96	0.97	0.3524
11:69975909:T:C	50	100	0.92	0.03286
11:69975956:G:A	50	100	0.96	0.02705
11:69976005:G:T	50	98	0.93	0.1491
11:69976030:G:A	50	98	0.94	0.1832
11:69976279:G:A	50	100	0.98	0.02596
11:69976325:C:G	50	100	0.91	0.01017
11:69976445:C:T	49	100	1	0.01017
11:69976677:G:A	50	98	0.95	0.1129
11:69976725:T:C	50	100	0.98	0.3524
11:69976740:T:C	50	100	0.98	0.3853
11:69976867:G:A	50	100	0.94	0.02996
11:69976897:C:T	50	100	1	0.02596
11:69976902:C:T	50	100	0.98	0.3524
11:69977355:G:A	50	100	0.99	0.3526
11:69977367:G:A	50	100	0.92	0.02959
11:69977435:C:T	50	100	0.94	0.03758
11:69977955:G:A	50	100	0.98	0.03704
11:69978050:G:A	50	100	0.98	0.4196
11:69978085:A:C	50	100	0.99	0.3522
11:69978509:C:T	50	98	0.97	0.02433
11:69978571:C:T	50	100	0.68	0.02469
11:69978748:A:G	50	100	0.99	0.02578
11:69978928:G:A	50	98	0.96	0.1253
11:69979029:C:T	50	100	0.96	0.03722
11:69979308:A:G	50	98	0.99	0.1511
11:69979542:A:G	50	100	0.98	0.4664
11:69980240:A:C	50	100	1	0.1251
11:69980346:A:G	50	100	0.96	0.3299
11:69980388:T:C	50	98	0.96	0.1799
11:69980512:T:C	50	100	0.99	0.1249
11:69980614:G:A	50	100	0.99	0.1251
11:69980740:C:T	50	100	0.98	0.2564
11:69980791:C:T	50	98	0.95	0.02705
11:69980923:A:G	50	100	0.94	0.0906
11:69981066:T:A	50	100	0.99	0.1249
11:69981378:C:T	50	100	0.97	0.354
11:69981675:T:C	50	100	0.98	0.2571
11:69981741:T:C	50	98	0.97	0.4326
11:69981800:A:T	50	98	0.95	0.4817
11:69982488:T:C	50	94	0.96	0.398
11:69982527:T:C	50	94	0.95	0.4234
11:69982699:A:G	50	94	0.96	0.3037
11:69982705:C:T	50	100	0.94	0.1142
11:69982880:G:A	50	100	0.95	0.09132
11:69982882:G:A	50	98	0.98	0.1227
11:69982964:A:G	50	100	0.98	0.02814
11:69983033:G:A	50	100	0.98	0.02814
11:69983611:G:C	50	100	0.97	0.07062
11:69983857:C:T	50	98	0.94	0.1376
11:69984360:G:C	50	100	0.94	0.1398
11:69984464:C:T	49	98	0.93	0.04829
11:69984507:C:T	50	100	0.95	0.0167
11:69984577:C:A	50	100	0.94	0.04884
11:69984860:C:T	50	100	0.75	0.03123
11:69985020:C:T	49	98	0.92	0.04212
11:69985114:C:G	50	98	0.99	0.1238
11:69985545:C:G	50	100	1	0.0443
11:69985586:G:A	50	100	0.97	0.05392
11:69985596:G:A	50	98	0.97	0.4399
11:69985634:G:A	50	100	1	0.02124
11:69985848:T:C	50	100	0.99	0.2101
11:69986164:T:C	50	100	0.99	0.2106
11:69986206:G:T	50	100	0.91	0.02959
11:69986283:C:G	50	100	0.96	0.06935
11:69986324:T:A	50	98	0.99	0.1238
11:69986611:T:C	50	100	0.98	0.2064
11:69986763:T:C	50	100	0.96	0.1229
11:69987474:C:G	50	100	0.97	0.05356
11:69987502:G:C	49	98	0.98	0.2048
11:69987667:G:T	50	100	0.9	0.05882
11:69987714:C:T	50	98	0.98	0.437
11:69987721:T:A	50	100	1	0.04466
11:69987747:G:A	50	100	0.96	0.1222
11:69987969:T:G	50	100	0.99	0.2111
11:69987980:C:T	50	100	0.96	0.03903
11:69988021:C:A	50	100	0.98	0.1215
11:69988081:G:A	50	100	0.94	0.0679
11:69988181:G:A	50	98	0.99	0.1249
11:69988295:G:A	50	100	0.66	0.0216
11:69988367:C:T	50	100	0.97	0.04394
11:69988369:T:A	50	100	1	0.04484
11:69988811:C:T	50	100	0.98	0.1222
11:69988832:T:G	50	100	0.96	0.1222
11:69988877:A:G	50	100	0.98	0.1222
11:69989160:T:A	50	100	0.98	0.122
11:69989226:T:C	50	100	0.99	0.01834
11:69989250:T:G	50	100	0.99	0.2117
11:69989355:G:A	50	100	0.99	0.122
11:69989400:T:A	50	100	0.95	0.04285
11:69989443:G:A	50	100	0.97	0.05356
11:69989471:T:G	49	100	0.99	0.1218
11:69989516:C:T	49	98	0.98	0.437
11:69989703:G:C	50	100	0.99	0.1218
11:69989771:G:A	50	100	0.99	0.1218
11:69989781:C:T	50	100	0.99	0.1218
11:69989879:C:T	50	98	0.99	0.3152
11:69989905:A:G	50	98	0.99	0.3152
11:69989981:T:G	50	100	0.98	0.2162
11:69990137:T:C	50	100	0.99	0.2117
11:69990345:A:G	50	98	0.99	0.1924
11:69990379:G:A	50	100	0.92	0.03613
11:69990409:G:A	50	100	1	0.04466
11:69990499:G:T	50	100	0.99	0.1218
11:69990617:C:T	50	100	1	0.04448
11:69990727:C:A	50	100	0.97	0.04394
11:69990854:T:C	50	96	0.98	0.3152
11:69990989:T:C	50	100	0.99	0.1218
11:69991148:G:A	50	100	1	0.04484
11:69991317:T:G	50	100	0.98	0.1218
11:69991367:G:A	50	98	0.99	0.3152
11:69991457:G:T	50	100	0.98	0.1218
11:69991458:C:T	50	100	0.98	0.122
11:69991545:C:A	50	98	0.99	0.1923
11:69991563:G:A	50	100	1	0.04466
11:69991645:A:G	50	100	0.98	0.2466
11:69992042:T:C	50	98	0.99	0.1923
11:69992076:C:T	50	98	0.99	0.1923
11:69992088:C:A	50	98	0.99	0.1923
11:69992169:T:C	50	96	0.99	0.1923
11:69992189:G:A	50	100	0.97	0.1216
11:69992280:G:A	50	100	0.97	0.04357
11:69992310:T:C	50	98	0.99	0.06881
11:69992389:C:T	50	100	1	0.02378
11:69992478:C:A	50	100	0.98	0.1912
11:69992499:G:A	50	100	0.96	0.06808
11:69992644:T:C	50	100	1	0.06863
11:69992701:T:C	50	100	0.98	0.1906
11:69992823:A:G	50	100	0.96	0.06826
11:69992910:C:T	50	100	0.95	0.06808
11:69993064:G:A	50	100	1	0.04484
11:69993145:C:G	50	100	0.96	0.1814
11:69993199:G:A	50	100	0.97	0.04357
11:69993211:C:G	50	98	0.96	0.441
11:69993253:T:A	50	100	0.96	0.181
11:69993307:T:C	50	98	0.81	0.01325
11:69993494:T:C	50	98	0.82	0.01362
11:69993757:C:G	50	96	0.86	0.3618
11:69993763:G:C	50	100	0.93	0.05047
11:69994072:A:G	50	100	0.94	0.0423
11:69994106:C:G	50	98	0.9	0.5
11:69994226:A:G	50	98	0.87	0.09259
11:69994425:T:C	50	100	0.94	0.1391
11:69994461:T:C	50	98	0.94	0.1164
11:69994480:G:A	50	100	0.94	0.0935
11:69994568:T:A	50	100	0.96	0.1376
11:69994598:A:G	50	100	0.96	0.1505
11:69994708:A:C	50	100	0.96	0.1253
11:69994718:C:T	50	96	0.94	0.3568
11:69995022:G:A	50	100	0.93	0.0532
11:69995161:G:A	50	100	0.94	0.09386
11:69995244:C:T	50	100	0.96	0.1362
11:69995405:G:A	50	100	0.92	0.02596
11:69995642:A:T	50	98	0.95	0.4893
11:69995929:G:C	50	100	0.96	0.1256
11:69995942:T:C	50	100	0.96	0.1362
11:69995943:A:C	50	100	0.96	0.1362
11:69996140:G:A	50	100	0.95	0.3607
11:69996715:G:A	50	100	0.95	0.09513
11:69996870:G:C	50	100	0.93	0.07371
11:69997018:G:A	50	100	0.97	0.1362
11:69997399:G:A	50	100	0.91	0.2164
11:69997515:A:G	50	98	0.97	0.1358
11:69997550:G:A	50	100	0.97	0.1358
11:69997621:C:T	50	100	0.97	0.1409
11:69997744:C:T	50	98	0.92	0.4697
11:69997781:A:G	50	100	0.97	0.1358
11:69997854:G:A	50	100	0.97	0.1245
11:69998007:T:A	50	100	0.97	0.15
11:69998116:G:C	50	100	0.94	0.1814
11:69998437:T:C	50	100	0.9	0.01053
11:69998534:C:T	50	98	0.94	0.2188
11:69998645:C:A	50	98	0.95	0.2224
11:69998900:A:G	50	100	0.98	0.03086
11:69998948:G:C	50	96	0.97	0.4686
11:69999116:A:G	50	96	0.97	0.4662
11:69999296:C:T	50	96	0.96	0.1325
11:69999414:G:A	50	96	0.97	0.4646
11:69999579:G:C	50	94	0.97	0.4646
11:69999649:G:A	50	94	0.97	0.4789
11:69999653:A:G	50	94	0.97	0.4788
11:69999694:G:A	50	94	0.97	0.4793
11:69999709:A:G	50	94	0.97	0.4791
11:69999791:G:T	50	100	0.94	0.03304
11:69999896:T:C	50	94	0.96	0.4753
11:69999971:G:A	50	98	0.92	0.08951
11:70000098:T:C	50	94	0.99	0.4726
11:70000188:C:T	50	94	0.99	0.4724
11:70000263:A:T	50	94	0.98	0.4682
11:70000276:T:A	50	100	0.81	0.02052
11:70000435:C:G	50	100	0.93	0.07407
11:70000499:T:G	50	94	0.98	0.4724
11:70000561:G:A	50	94	0.96	0.2878
11:70000734:G:A	50	94	0.91	0.283
11:70000775:T:G	50	94	0.94	0.469
11:70000787:C:T	50	100	0.91	0.01707
11:70000862:C:T	50	92	0.97	0.4646
11:70001125:G:C	50	100	0.93	0.07843
11:70001259:C:A	50	100	0.98	0.2863
11:70001530:A:G	50	100	0.97	0.2502
11:70001594:G:A	50	100	0.94	0.02451
11:70001617:G:T	50	98	0.99	0.4622
11:70001645:G:T	50	100	0.99	0.4622
11:70001785:G:A	50	100	0.99	0.4621
11:70001933:C:T	49	100	0.98	0.372
11:70001951:C:G	50	100	0.99	0.4622
11:70002038:G:A	50	100	0.99	0.4621
11:70002052:G:A	50	100	0.99	0.4621
11:70002106:G:A	50	100	0.98	0.2869
11:70002177:G:A	50	100	0.99	0.4621
11:70002209:G:A	50	100	0.89	0.0305
11:70002214:A:G	50	100	0.98	0.2504
11:70002496:G:C	50	96	1	0.4622
11:70002604:A:G	50	100	0.98	0.2505
11:70002696:C:T	50	100	1	0.4624
11:70002855:G:C	50	100	0.94	0.02397
11:70003128:A:G	50	100	0.98	0.2865
11:70003219:A:C	50	100	1	0.4624
11:70003258:A:G	50	100	1	0.4624
11:70003291:A:C	50	100	0.64	0.01471
11:70003328:T:C	50	100	1	0.4622
11:70003436:T:A	50	98	1	0.4621
11:70003528:A:G	50	100	1	0.4622
11:70003567:G:T	50	100	0.79	0.01107
11:70003611:A:G	50	94	0.96	0.3273
11:70003615:A:G	49	93.9	0.95	0.3003
11:70003756:A:G	50	100	1	0.4624
11:70003786:G:A	50	100	1	0.4624
11:70003791:A:G	50	100	0.99	0.2509
11:70003856:T:C	50	100	1	0.4624
11:70004093:A:G	50	100	0.99	0.2041
11:70004107:C:A	50	100	1	0.4624
11:70004145:C:G	50	100	1	0.4626
11:70004168:T:C	50	100	1	0.4628
11:70004330:C:T	50	100	0.99	0.1741
11:70004428:T:C	50	100	1	0.4628
11:70004613:A:G	50	100	1	0.4628
11:70004839:G:A	50	100	1	0.4628
11:70004880:A:G	50	100	1	0.4626
11:70005045:G:A	50	100	0.99	0.2856
11:70005198:G:T	49	100	1	0.4628
11:70005794:C:T	50	100	1	0.4626
11:70005873:C:T	50	100	0.98	0.06282
11:70005874:G:A	50	100	1	0.4626
11:70006100:G:A	50	100	0.96	0.1683
11:70006244:G:T	50	100	1	0.272
11:70006275:G:A	50	100	0.78	0.02215
11:70006309:C:T	50	100	1	0.4622
11:70006485:C:T	50	100	1	0.2852
11:70006545:T:C	49	93.9	1	0.4626
11:70006549:C:T	49	93.9	1	0.4621
11:70006630:T:A	50	96	0.98	0.05937
11:70006643:T:C	49	95.9	1	0.04248
11:70006669:T:C	44	88.6	0.75	0.05755
11:70006701:A:G	44	97.7	1	0.2505
11:70006733:G:A	50	94	0.92	0.09023
11:70006946:G:A	50	100	1	0.1963
11:70006970:C:T	50	100	0.92	0.02832
11:70007116:T:C	50	100	0.99	0.1939
11:70007157:A:G	50	100	1	0.06245
11:70007379:C:A	50	100	1	0.2549
11:70007419:A:G	50	100	1	0.1919
11:70007423:C:G	50	96	0.99	0.3319
11:70007435:A:C	50	100	1	0.3362
11:70007635:A:G	50	100	1	0.2734
11:70007705:T:G	50	100	0.98	0.07843
11:70007810:G:T	50	100	1	0.2731
11:70007920:G:A	50	100	0.98	0.05047
11:70008146:A:G	50	100	1	0.3361
11:70008331:T:C	50	100	1	0.2732
11:70008426:G:A	50	100	1	0.06028
11:70008516:T:C	50	100	0.9	0.02923
11:70008593:T:C	50	100	1	0.3362
11:70008603:G:A	50	100	0.6	0.01888
11:70008662:C:T	50	100	1	0.06282
11:70008800:C:T	50	100	1	0.4717
11:70008867:A:G	50	100	1	0.3361
11:70008868:C:T	50	100	1	0.063
11:70008971:G:A	50	98	0.97	0.1581
11:70009002:G:C	50	100	1	0.3361
11:70009192:C:A	50	100	1	0.2731
11:70009276:G:T	50	100	0.96	0.07843
11:70009278:T:C	50	100	1	0.1915
11:70009449:A:G	50	100	1	0.3361
11:70009570:C:T	50	100	0.98	0.03413
11:70009617:G:A	50	100	0.98	0.05029
11:70010047:T:C	50	100	1	0.1915
11:70010164:T:C	45	97.8	0.76	0.02269
11:70010181:A:G	44	86.4	0.86	0.06028
11:70010316:C:T	50	100	1	0.06264
11:70010788:C:T	50	100	0.97	0.1683
11:70010797:T:C	50	100	1	0.06282
11:70010977:G:A	50	98	0.91	0.01235
11:70011039:A:G	50	100	0.99	0.06282
11:70011172:T:A	50	100	1	0.2731
11:70011212:C:G	50	100	1	0.1703
11:70011470:T:C	50	100	1	0.06282
11:70011498:C:G	50	100	1	0.06282
11:70011549:C:G	50	100	0.74	0.02324
11:70011615:G:A	50	100	1	0.4713
11:70011812:G:A	50	100	1	0.4713
11:70012113:T:C	50	100	1	0.06282
11:70012215:C:T	50	100	1	0.06627
11:70012260:A:C	50	100	1	0.4715
11:70012324:G:A	50	100	1	0.063
11:70012424:C:T	50	100	1	0.1921
11:70012548:A:G	49	100	1	0.06282
11:70012621:G:T	49	100	0.99	0.03758
11:70012782:C:T	50	100	1	0.1919
11:70012856:T:A	50	100	1	0.06282
11:70012906:C:G	50	100	1	0.06282
11:70012914:C:T	50	98	1	0.2729
11:70012942:G:C	50	100	1	0.1921
11:70013000:C:T	50	100	1	0.07861
11:70013001:G:A	50	100	0.97	0.02451
11:70013090:C:A	50	100	1	0.07861
11:70013378:C:A	50	100	1	0.07879
11:70013392:A:T	50	98	1	0.4706
11:70013568:C:A	50	100	1	0.07062
11:70013642:A:T	50	100	0.99	0.01307
11:70013719:C:T	50	100	1	0.1843
11:70013733:C:T	50	98	1	0.3927
11:70013748:A:G	50	100	1	0.1843
11:70013853:G:A	50	100	1	0.1843
11:70013957:A:G	50	100	1	0.07117
11:70014175:A:C	50	100	1	0.07135
11:70014291:G:A	47	93.6	1	0.4713
11:70014293:G:A	45	93.3	0.99	0.4533
11:70014424:T:C	49	100	1	0.07171
11:70014461:G:C	50	100	1	0.05556
11:70014632:G:A	50	100	1	0.07153
11:70014690:A:G	50	100	1	0.1865
11:70014701:G:A	50	100	0.99	0.03577
11:70014745:A:G	50	100	1	0.06935
11:70014778:C:T	50	100	0.96	0.06917
11:70014816:T:A	50	100	1	0.3829
11:70014896:G:A	50	100	1	0.06935
11:70014966:C:T	50	100	1	0.06899
11:70015046:C:T	50	100	1	0.06935
11:70015047:G:A	50	100	1	0.272
11:70015086:C:T	50	100	1	0.272
11:70015087:G:A	50	100	1	0.1721
11:70015370:C:T	50	100	0.97	0.1033
11:70015419:G:A	50	100	1	0.272
11:70015538:T:C	50	100	1	0.1485
11:70015548:C:T	50	100	1	0.4711
11:70015612:C:T	50	100	1	0.05047
11:70015836:G:A	50	100	1	0.06954
11:70015849:C:T	50	100	1	0.06954
11:70015896:G:A	50	100	0.99	0.1073
11:70016050:C:T	50	100	1	0.3818
11:70016097:G:A	50	100	1	0.4708
11:70016104:C:T	50	100	1	0.2721
11:70016105:G:A	50	100	1	0.06954
11:70016185:G:A	50	100	1	0.2721
11:70016330:G:T	50	100	1	0.06899
11:70016364:T:A	50	100	0.99	0.03595
11:70016404:A:G	50	100	1	0.4613
11:70016419:C:T	50	100	1	0.06917
11:70016609:C:T	50	100	1	0.3833
11:70016640:G:C	50	100	1	0.06082
11:70016764:A:G	49	100	1	0.05029
11:70016822:C:T	50	100	1	0.2714
11:70016852:T:C	50	100	1	0.1865
11:70016917:C:T	50	100	1	0.4593
11:70017025:G:T	50	100	0.99	0.07898
11:70017185:C:T	50	100	1	0.4586
11:70017223:C:T	50	100	0.96	0.03776
11:70017322:A:G	50	100	1	0.06863
11:70017475:C:T	50	100	0.97	0.1024
11:70017655:C:T	50	100	1	0.2716
11:70017892:G:A	50	100	1	0.01852
11:70018022:T:C	50	100	1	0.2721
11:70018203:T:A	50	100	1	0.2329
11:70018465:C:A	50	100	0.91	0.03758
11:70018596:A:G	50	100	0.96	0.1694
11:70018699:C:T	50	100	0.98	0.4167
11:70018725:T:C	50	100	0.98	0.02487
11:70018832:A:G	50	100	0.9	0.04412
11:70019220:A:G	49	100	0.96	0.1182
11:70019245:A:C	49	83.7	0.73	0.1173
11:70019247:A:C	46	82.6	0.8	0.441
11:70019249:A:C	48	81.2	0.81	0.4891
11:70019288:C:A	49	95.9	0.94	0.4363
11:70019332:G:A	50	100	0.9	0.02959
11:70019414:C:T	50	98	0.62	0.01961
11:70019513:G:A	50	100	0.92	0.0886
11:70020016:C:T	50	98	0.99	0.3286
11:70020177:T:C	50	100	0.85	0.04648
11:70020306:A:C	50	100	1	0.1688
11:70020391:T:C	50	98	0.99	0.1289
11:70020504:G:T	50	100	0.76	0.0207
11:70020610:A:G	50	98	0.99	0.1289
11:70020700:T:C	50	100	0.99	0.1992
11:70020701:G:A	50	100	0.99	0.03831
11:70020713:G:A	50	100	0.97	0.06082
11:70020798:A:C	50	100	1	0.01089
11:70020925:C:T	50	100	0.85	0.04684
11:70021124:A:G	50	98	0.99	0.3292
11:70021131:A:G	50	100	0.99	0.2001
11:70021319:C:T	50	100	0.91	0.02197
11:70021518:C:G	50	100	0.99	0.3528
11:70021682:G:A	50	98	0.8	0.04539
11:70021702:A:G	50	100	0.99	0.1997
11:70021821:A:G	50	100	0.99	0.1995
11:70022020:C:T	50	100	1	0.01089
11:70022274:T:G	50	100	0.99	0.1995
11:70022275:T:C	50	100	0.99	0.1995
11:70022297:A:G	50	100	0.98	0.1351
11:70022381:G:T	50	100	1	0.03903
11:70022724:C:T	50	100	1	0.03903
11:70022818:G:A	50	100	1	0.213
11:70022890:A:T	50	100	0.99	0.1995
11:70023046:A:G	50	100	0.99	0.1993
11:70023206:G:A	50	100	0.99	0.03686
11:70023310:G:A	50	100	1	0.01089
11:70023410:C:T	50	100	0.98	0.1351
11:70023413:C:G	50	100	0.99	0.3653
11:70023481:T:G	50	100	0.81	0.01924
11:70023573:G:A	50	98	0.99	0.03922
11:70023711:G:C	50	98	0.99	0.488
11:70023968:G:C	50	98	0.92	0.02233
11:70023976:A:T	50	98	0.99	0.1995
11:70024016:C:T	50	100	0.97	0.01162
11:70024436:G:A	50	100	1	0.01089
11:70024607:G:A	50	98	0.99	0.3651
11:70024672:G:A	50	98	1	0.3528
11:70024725:C:T	50	100	0.96	0.08624
11:70025028:T:C	50	100	1	0.01089
11:70025183:G:A	50	100	1	0.03922
11:70025498:T:C	50	100	0.98	0.1176
11:70025793:G:A	48	95.8	0.96	0.1342
11:70025851:G:T	46	97.8	0.98	0.2333
11:70026075:G:A	46	97.8	0.99	0.3528
11:70026327:G:A	50	100	0.97	0.061
11:70026353:G:A	50	98	0.99	0.3653
11:70026363:G:A	50	100	0.98	0.02415
11:70026619:T:C	50	100	0.99	0.1997
11:70026648:A:C	50	100	1	0.03903
11:70026762:G:A	50	100	0.76	0.02705
11:70026897:C:T	50	100	1	0.01107
11:70026999:A:G	50	100	1	0.3529
11:70027074:A:C	50	100	0.99	0.3651
11:70027129:C:G	50	100	0.97	0.02033
11:70027316:G:A	50	100	0.99	0.06046
11:70027629:G:A	50	100	1	0.01089
11:70027827:T:C	50	100	1	0.2335
11:70027911:G:A	50	100	1	0.2872
11:70028012:G:A	50	100	0.99	0.2001
11:70028161:C:T	50	100	1	0.2923
11:70028261:C:T	50	100	1	0.01089
11:70028283:G:A	50	100	1	0.2923
11:70028652:A:G	50	100	1	0.3473
11:70028825:G:A	50	100	1	0.3469
11:70029023:C:T	50	100	0.99	0.305
11:70029052:G:A	50	100	0.99	0.305
11:70029168:C:T	50	100	1	0.4517
11:70029317:C:T	50	100	0.99	0.1463
11:70029366:A:C	50	100	0.99	0.2111
11:70029588:C:G	50	100	0.99	0.2111
11:70029653:G:A	50	100	0.98	0.1351
11:70029819:G:A	50	100	0.95	0.01997
11:70029953:C:T	50	100	0.99	0.2712
11:70030134:C:A	50	100	1	0.01089
11:70030165:A:C	50	100	1	0.01089
11:70030209:C:G	50	100	1	0.01089
11:70030250:C:T	50	100	0.98	0.06609
11:70030308:G:A	50	100	0.98	0.1178
11:70030788:A:G	50	100	0.99	0.4773
11:70030847:T:A	50	100	0.99	0.2246
11:70030880:C:T	49	100	1	0.3469
11:70030896:C:T	50	100	1	0.01089
11:70030931:G:A	50	100	1	0.01089
11:70031126:G:A	50	100	0.97	0.1171
11:70031144:C:T	50	100	1	0.3469
11:70031660:A:G	50	100	1	0.01779
11:70031822:C:T	50	100	1	0.2295
11:70031904:G:A	50	100	0.97	0.1193
11:70031961:T:C	50	100	1	0.01779
11:70031965:G:T	50	100	1	0.01779
11:70032063:G:A	50	100	1	0.3468
11:70032074:C:T	50	100	1	0.01089
11:70032541:G:T	50	100	0.96	0.01035
11:70032706:C:A	50	100	0.98	0.06845
11:70032818:A:C	50	100	0.94	0.03105
11:70033202:G:A	50	100	1	0.199
11:70033263:T:G	50	100	1	0.1658
11:70033371:T:A	50	98	0.99	0.1073
11:70033627:A:G	50	100	1	0.1699
11:70034175:A:G	50	100	1	0.1699
11:70034519:A:T	50	100	0.99	0.2275
11:70034856:G:A	50	100	0.97	0.01507
11:70035005:T:C	50	100	0.99	0.01144
11:70035209:A:G	50	100	0.97	0.03141
11:70035317:G:A	50	100	0.99	0.2001
11:70035327:A:T	50	98	0.98	0.06826
11:70035358:A:C	50	100	0.99	0.01144
11:70035674:C:T	50	100	1	0.1981
11:70036187:T:C	50	100	1	0.1906
11:70036304:T:A	49	100	0.99	0.0118
11:70036360:C:T	50	100	1	0.1979
11:70036511:C:T	50	100	1	0.1979
11:70036623:T:C	50	98	0.94	0.09005
11:70036740:T:C	50	100	0.9	0.01471
11:70036816:C:G	50	100	0.98	0.0118
11:70036940:C:T	50	98	0.99	0.106
11:70036942:C:T	50	100	0.99	0.01162
11:70037090:C:T	50	100	0.99	0.01162
11:70037443:C:T	50	100	1	0.1979
11:70037485:G:A	50	100	0.84	0.02923
11:70037764:G:A	50	100	0.98	0.03123
11:70037863:G:A	50	100	1	0.1979
11:70038041:C:G	50	98	0.94	0.09532
11:70038685:C:T	50	100	0.99	0.01162
11:70038767:G:A	50	100	0.99	0.01162
11:70039115:A:G	50	100	0.99	0.1403
11:70039235:A:T	50	100	1	0.2026
11:70039316:G:A	50	100	0.96	0.0187
11:70039346:G:A	50	100	1	0.1981
11:70039820:C:A	50	100	0.99	0.0118
11:70040139:G:T	50	98	0.99	0.0118
11:70040356:C:T	50	100	0.99	0.3206
11:70040480:T:C	50	100	0.99	0.3206
11:70041538:T:C	50	100	0.97	0.01126
11:70041610:G:A	50	100	0.98	0.1117
11:70041652:T:C	50	100	0.98	0.01888
11:70041860:C:T	50	100	1	0.1914
11:70041920:A:G	50	100	1	0.2551
11:70042788:G:A	50	100	0.98	0.01888
11:70043548:A:C	50	100	0.84	0.02869
11:70043593:A:G	50	100	1	0.1688
11:70043622:T:C	50	100	0.99	0.1206
11:70044713:A:G	50	100	0.94	0.02179
11:70045066:T:C	50	100	1	0.02887
11:70045703:C:T	50	100	0.99	0.1687
11:70045715:T:C	50	100	1	0.3203
11:70045718:C:A	50	100	0.97	0.01888
11:70046114:C:A	50	100	1	0.0305
11:70046232:T:C	50	100	1	0.3203
11:70046345:C:T	50	100	0.99	0.1914
11:70046368:A:G	50	100	0.99	0.2545
11:70046792:A:T	50	100	1	0.1369
11:70046980:T:G	50	100	0.91	0.03649
11:70047220:G:T	50	98	0.99	0.1071
11:70047608:G:T	50	100	0.97	0.04085
11:70048660:G:T	50	98	0.97	0.3226
11:70048787:A:T	50	100	0.92	0.02324
11:70048908:A:G	50	100	0.99	0.1917
11:70048910:G:T	50	100	0.9	0.05301
11:70049007:G:A	50	100	0.96	0.03577
11:70049280:G:A	50	100	0.99	0.1029
11:70049582:A:T	50	100	1	0.2534
11:70049727:T:C	49	100	0.98	0.3711
11:70049782:G:T	50	100	0.99	0.274
11:70049823:C:T	50	96	0.99	0.1068
11:70049878:G:A	50	100	1	0.02996
11:70050146:A:G	50	100	0.99	0.3215
11:70050242:G:A	50	100	0.99	0.3076
11:70050373:G:A	50	100	0.99	0.3076
11:70051019:A:G	50	98	0.99	0.1621
11:70051162:T:C	50	100	1	0.4688
11:70051282:C:T	50	98	0.98	0.06863
11:70052141:T:C	50	98	1	0.3043
11:70052327:C:T	50	100	0.99	0.2072
11:70052388:C:A	50	100	0.98	0.1801
11:70052572:G:A	45	97.8	0.95	0.1349
11:70052802:A:G	50	100	0.99	0.2738
11:70053134:G:A	50	100	1	0.2994
11:70053393:C:T	50	98	0.99	0.1068
11:70053417:C:T	50	98	0.99	0.1068
11:70053826:A:G	50	100	0.99	0.3302
11:70054256:T:G	50	100	0.92	0.01271
11:70054259:T:C	50	100	0.98	0.1805
11:70054960:T:C	50	96	0.99	0.2992
11:70055168:T:G	50	98	0.99	0.3319
11:70055209:T:C	50	100	0.98	0.1365
11:70055812:C:G	50	100	1	0.3037
11:70055945:G:A	50	100	0.98	0.2213
11:70056121:C:T	50	100	0.98	0.2213
11:70056961:G:A	50	100	0.99	0.339
11:70057751:G:A	50	100	0.98	0.1365
11:70057753:A:G	50	100	0.99	0.0797
11:70057999:T:G	50	100	1	0.4686
11:70058019:G:A	50	100	0.98	0.02905
11:70058057:G:A	50	100	0.99	0.2075
11:70058690:G:A	50	100	0.99	0.2736
11:70059034:C:T	50	98	0.99	0.4112
11:70059541:G:T	50	100	0.98	0.1349
11:70059600:C:A	50	100	0.99	0.1808
11:70059715:A:G	50	100	1	0.3264
11:70059984:C:G	47	87.2	0.99	0.3264
11:70060297:C:T	50	100	0.99	0.1808
11:70060356:T:C	50	100	0.94	0.02614
11:70060859:G:A	50	98	0.99	0.1069
11:70061143:C:T	50	100	0.97	0.1365
11:70061570:C:T	49	100	0.98	0.1806
11:70061581:C:T	50	100	0.96	0.07952
11:70061702:T:C	50	100	0.97	0.02705
11:70061905:A:G	50	98	0.97	0.1071
11:70062067:C:T	42	83.3	0.64	0.05973
11:70062142:T:G	50	100	0.92	0.02033
11:70062276:T:C	50	100	0.95	0.496
11:70062368:C:T	50	100	0.92	0.1362
11:70062430:A:T	50	100	0.95	0.1796
11:70062558:G:T	50	100	0.97	0.01961
11:70062615:T:C	50	100	0.95	0.02687
11:70062870:G:A	50	98	0.9	0.2749
11:70062910:T:G	50	98	0.9	0.1786
11:70063133:A:G	50	98	0.88	0.154
11:70063546:C:T	50	94	0.75	0.0472
11:70063691:T:C	50	100	0.78	0.0305
11:70063876:A:C	50	98	0.77	0.02887
11:70064397:T:C	50	96	0.83	0.2867
11:70064544:T:C	50	98	0.88	0.09405
11:70064734:T:C	50	96	0.95	0.4675
11:70064784:T:G	50	96	0.96	0.4846
11:70064828:C:T	50	100	0.97	0.1436
11:70064888:G:T	50	100	0.97	0.1389
11:70065719:C:T	50	100	0.98	0.3649
11:70065931:C:T	50	100	0.97	0.2654
11:70066415:T:A	50	100	0.99	0.3673
11:70066576:T:C	50	98	0.99	0.264
11:70066714:C:T	50	98	0.97	0.2035
11:70066736:T:G	50	98	0.98	0.4257
11:70066751:C:T	50	100	0.99	0.02197
11:70066912:A:G	50	98	0.99	0.1414
11:70067326:T:G	40	85	0.96	0.1908
11:70067327:T:G	48	93.8	0.64	0.02397
11:70067330:T:G	49	100	0.98	0.05501
11:70067452:C:T	50	100	0.99	0.02197
11:70067602:A:G	50	100	0.98	0.138
11:70067603:C:T	50	98	0.99	0.1465
11:70068136:G:A	50	100	0.96	0.01489
11:70068717:G:C	50	100	0.99	0.1235
11:70068725:G:A	50	100	0.81	0.01362
11:70068836:C:A	50	100	0.99	0.1688
11:70069069:T:C	50	100	1	0.1937
11:70069070:G:A	50	100	0.81	0.01235
11:70069181:C:G	50	100	0.98	0.2743
11:70069378:G:A	50	100	1	0.02197
11:70069718:C:T	50	100	1	0.02197
11:70069775:T:C	50	100	1	0.1937
11:70069843:C:T	50	100	1	0.01017
11:70069902:T:C	50	100	0.99	0.2636
11:70069941:G:T	50	100	0.99	0.1469
11:70069943:A:C	50	100	1	0.1469
11:70070148:T:C	50	100	0.99	0.1207
11:70070163:A:G	50	100	0.99	0.2643
11:70070276:G:A	50	100	0.95	0.02977
11:70070306:C:T	50	100	1	0.01344
11:70070421:C:A	50	100	0.99	0.1206
11:70070498:C:T	50	100	1	0.02197
11:70070640:C:T	50	100	0.99	0.3673
11:70070687:T:C	50	100	0.99	0.2645
11:70070741:G:A	50	100	0.99	0.1235
11:70070974:G:T	50	100	1	0.142
11:70071054:G:A	50	100	0.99	0.2435
11:70071121:T:G	50	100	0.96	0.08896
11:70071182:G:A	50	100	0.99	0.1233
11:70071479:T:C	50	100	1	0.1469
11:70071809:G:A	50	100	0.94	0.09296
11:70071889:G:A	50	100	0.84	0.01489
11:70072609:G:A	50	100	0.96	0.08896
11:70072694:G:A	50	100	1	0.142
11:70072850:G:C	50	100	0.8	0.02179
11:70072994:C:G	50	100	0.98	0.264
11:70073108:A:T	50	100	1	0.3604
11:70073328:A:C	50	100	1	0.1939
11:70073370:G:A	50	100	0.93	0.01307
11:70073416:C:A	50	100	0.99	0.2711
11:70073597:G:A	50	100	0.94	0.07407
11:70073750:T:G	50	100	1	0.1941
11:70073817:G:C	50	100	0.99	0.2573
11:70073826:A:C	50	100	0.96	0.01344
11:70073948:C:T	50	100	1	0.04321
11:70074028:T:A	50	100	0.99	0.3658
11:70074041:C:A	50	100	1	0.01017
11:70074132:G:A	50	100	1	0.06209
11:70074144:G:A	50	98	0.65	0.01452
11:70074911:C:T	50	100	0.99	0.3738
11:70074976:C:T	50	100	1	0.1425
11:70075223:C:T	50	100	0.99	0.4664
11:70075428:C:T	50	100	0.99	0.1463
11:70075472:A:G	50	96	0.99	0.3738
11:70075489:A:G	50	100	0.76	0.01452
11:70075516:A:G	50	100	0.99	0.3428
11:70075589:A:G	50	100	1	0.06227
11:70076314:A:C	50	100	0.97	0.03286
11:70076324:C:T	50	100	0.99	0.06227
11:70076517:A:G	50	100	0.96	0.02578
11:70076586:A:G	50	98	1	0.2315
11:70076813:A:G	50	100	0.98	0.04194
11:70077193:C:T	50	100	1	0.195
11:70077349:C:A	50	98	1	0.3469
11:70077432:G:T	50	100	0.98	0.1661
11:70077611:C:T	50	100	0.99	0.1242
11:70077768:G:A	50	100	1	0.02197
11:70078120:C:T	50	100	0.98	0.1679
11:70078246:C:G	50	100	0.99	0.3744
11:70078370:T:G	37	94.6	0.99	0.1952
11:70078729:C:T	49	100	0.99	0.1258
11:70078791:C:T	50	100	1	0.01017
11:70078811:G:A	50	100	1	0.1472
11:70078870:G:A	50	98	1	0.1474
11:70078996:C:T	50	100	1	0.1952
11:70078998:G:A	50	100	1	0.02179
11:70079157:T:G	50	100	1	0.02179
11:70079235:C:T	50	100	1	0.1472
11:70079366:G:T	50	100	0.99	0.3346
11:70079991:C:T	50	98	0.99	0.193
11:70080158:A:G	50	100	0.99	0.4552
11:70080474:G:A	50	100	0.96	0.01725
11:70080635:A:G	50	100	0.97	0.02651
11:70080697:A:G	50	100	0.98	0.05229
11:70080745:T:A	50	100	0.99	0.4167
11:70080787:G:A	50	100	0.99	0.1423
11:70080941:T:C	49	100	0.97	0.01235
11:70080992:C:T	49	98	0.96	0.1912
11:70081587:G:A	50	100	0.96	0.02814
11:70082808:C:T	50	100	0.99	0.06282
11:70083065:G:T	50	100	0.98	0.1471
11:70083427:C:G	50	100	0.98	0.2113
11:70083441:C:T	50	100	0.98	0.3653
11:70083571:G:A	50	100	1	0.3444
11:70083812:C:T	50	100	1	0.1264
11:70084141:C:T	50	100	0.91	0.02088
11:70084213:A:G	50	100	1	0.3221
11:70084257:C:T	50	100	0.99	0.1886
11:70084313:C:G	50	98	0.99	0.388
11:70084580:G:A	50	100	0.98	0.01834
11:70084774:C:T	50	100	1	0.03431
11:70084941:G:A	50	100	1	0.4599
11:70085116:C:T	49	98	1	0.2035
11:70085349:C:T	50	100	1	0.1828
11:70085518:G:A	50	100	1	0.1478
11:70085756:C:A	50	100	0.98	0.01525
11:70085770:C:G	50	100	1	0.09568
11:70085958:G:C	50	100	0.99	0.4328
11:70086039:T:C	50	100	1	0.1122
11:70086076:G:A	50	100	1	0.03286
11:70086237:T:A	50	100	1	0.1374
11:70086257:G:A	50	100	1	0.03068
11:70086344:T:C	50	100	1	0.08061
11:70086498:C:T	50	100	1	0.2077
11:70086516:G:A	50	100	1	0.1501
11:70087070:C:T	50	100	1	0.1418
11:70087218:A:G	50	100	0.99	0.2593
11:70087253:G:A	50	100	1	0.1727
11:70087279:C:T	50	100	1	0.3809
11:70087508:C:A	50	100	0.99	0.2594
11:70087541:C:T	50	100	0.98	0.06282
11:70087590:G:A	50	100	1	0.2093
11:70087611:T:C	50	98	1	0.4615
11:70087785:G:A	50	100	0.98	0.06318
11:70087979:G:A	50	100	0.99	0.2905
11:70088371:A:G	49	100	0.98	0.2257
11:70088394:C:T	50	100	1	0.01816
11:70088457:G:A	50	98	0.99	0.2075
11:70088574:G:A	49	100	1	0.065
11:70088750:G:C	50	100	1	0.4054
11:70088820:A:G	50	100	0.98	0.1716
11:70088955:G:A	50	100	0.96	0.02977
11:70088958:G:A	50	100	0.97	0.1712
11:70088998:C:T	50	100	0.99	0.2337
11:70089099:T:A	50	100	0.96	0.02832
11:70089205:A:C	50	100	0.97	0.1714
11:70089275:T:C	50	100	0.99	0.1487
11:70089341:A:G	50	100	0.99	0.2614
11:70089449:T:A	50	100	0.99	0.4054
11:70089452:A:G	50	100	0.99	0.4054
11:70089647:G:A	50	100	0.61	0.01216
11:70089912:G:A	50	100	0.98	0.406
11:70090140:C:T	50	100	0.99	0.112
11:70090156:C:T	50	100	0.99	0.1485
11:70090160:G:A	50	100	0.97	0.2333
11:70090164:C:T	50	100	0.98	0.1414
11:70090250:G:A	50	100	0.98	0.2073
11:70090880:A:G	50	98	0.84	0.01906
11:70091025:G:C	50	100	0.98	0.02578
11:70091154:C:T	50	100	0.98	0.2357
11:70091734:G:C	50	100	0.99	0.4633
11:70091924:G:T	50	100	0.99	0.1452
11:70092044:G:A	50	100	0.82	0.01017
11:70092327:A:G	50	100	0.99	0.4739
11:70092346:C:T	50	100	0.98	0.2362
11:70092478:G:A	50	100	0.97	0.1147
11:70092693:T:C	50	98	0.98	0.2122
11:70092753:A:G	50	100	0.98	0.1944
11:70092811:G:A	50	100	0.96	0.1151
11:70092814:G:A	50	100	0.98	0.4771
11:70092979:T:C	50	98	0.83	0.02052
11:70093057:C:T	50	100	0.99	0.3555
11:70093212:T:C	46	100	0.94	0.1088
11:70093245:C:G	50	100	0.96	0.01071
11:70093357:G:A	50	94	0.87	0.1423
11:70093368:T:C	50	98	0.99	0.3333
11:70093519:C:T	50	100	0.94	0.02959
11:70093887:G:A	50	98	0.98	0.3348
11:70094128:G:A	50	100	0.99	0.3499
11:70094162:A:G	50	100	0.99	0.2852
11:70094312:T:A	50	100	1	0.01053
11:70094442:C:T	50	94	0.79	0.05937
11:70094447:G:T	50	100	0.99	0.2558
11:70094480:A:T	50	100	0.99	0.3842
11:70094544:T:C	50	100	0.98	0.2827
11:70094574:T:C	50	100	1	0.01489
11:70094614:G:A	50	100	0.98	0.2564
11:70094944:T:C	50	100	0.98	0.2696
11:70095063:G:A	50	100	0.97	0.02923
11:70095067:G:A	50	98	0.65	0.01598
11:70095131:A:G	50	100	0.98	0.3842
11:70095470:T:A	46	100	0.98	0.08442
11:70095680:C:T	50	100	0.97	0.3346
11:70095730:T:C	50	100	0.98	0.4602
11:70095759:C:T	50	100	0.97	0.1307
11:70096073:G:A	50	100	0.83	0.01452
11:70096087:G:A	50	100	0.97	0.1309
11:70096110:C:T	50	100	0.97	0.3568
11:70096118:C:T	50	100	0.97	0.3488
11:70096121:C:T	50	100	0.98	0.1496
11:70096122:G:A	50	100	0.97	0.1166
11:70096218:T:C	50	100	0.97	0.4595
11:70096690:G:A	50	100	0.81	0.02397
11:70096702:A:C	50	100	0.95	0.0158
11:70097249:G:A	50	100	0.97	0.3577
11:70097260:C:T	50	100	0.97	0.01434
11:70097269:C:T	50	100	0.97	0.1015
11:70097493:A:G	50	100	0.96	0.02959
11:70097714:T:G	50	100	0.95	0.3847
11:70097796:C:G	50	100	0.95	0.01598
11:70097812:C:T	50	100	0.95	0.356
11:70097817:C:T	50	100	0.96	0.1024
11:70097944:A:G	50	100	0.95	0.358
11:70098014:G:A	50	100	0.94	0.3597
11:70098131:C:A	50	100	0.96	0.102
11:70098139:C:A	50	100	0.96	0.102
11:70098163:T:G	50	98	0.93	0.07934
11:70098264:A:C	50	100	0.94	0.1022
11:70098518:C:A	50	100	0.94	0.1024
11:70098564:C:T	50	100	0.95	0.2533
11:70098971:C:T	50	100	0.97	0.0138
11:70099041:G:A	50	100	0.93	0.1391
11:70099281:C:T	50	100	0.93	0.01561
11:70099628:C:G	50	98	0.91	0.07952
11:70099662:G:A	50	100	0.92	0.01398
11:70099705:G:A	50	96	0.9	0.2698
11:70099952:C:T	50	98	0.85	0.1138
11:70100010:G:A	50	100	0.83	0.1029
11:70100283:G:A	50	98	0.8	0.07153
11:70100865:G:A	50	98	0.76	0.1264
11:70100883:T:C	50	88	0.76	0.3557
11:70100890:C:T	50	92	0.8	0.1494
11:70100994:G:A	50	82	0.71	0.2743
11:70101035:A:G	50	88	0.8	0.15
11:70101321:C:T	49	100	0.83	0.06808
11:70101511:A:G	50	96	0.74	0.09967
11:70101741:G:A	50	100	0.88	0.03631
11:70101773:G:T	50	86	0.76	0.3453
11:70102053:G:T	50	100	0.76	0.03794
11:70102930:C:T	50	92	0.79	0.2872
11:70103221:C:T	50	90	0.72	0.3355
11:70103338:C:A	50	100	0.82	0.04285
11:70103713:G:T	50	100	0.72	0.01126
11:70104338:A:G	50	98	0.74	0.01816
11:70104475:T:G	50	86	0.75	0.3867
11:70104795:C:G	50	82	0.71	0.4644
11:70104809:C:G	50	98	0.73	0.1342
11:70104890:C:T	50	88	0.73	0.4639
11:70104982:C:G	50	88	0.71	0.1427
11:70105077:C:T	50	100	0.8	0.02288
11:70105079:C:T	50	76	0.7	0.4906
11:70105184:G:A	50	96	0.79	0.10780000000000001
11:70105284:A:G	50	82	0.76	0.4711
11:70105316:T:A	50	90	0.79	0.2569
11:70105398:A:G	50	98	0.72	0.07607
11:70105538:G:A	50	96	0.73	0.01053
11:70105888:G:T	50	100	0.86	0.08061
11:70106183:T:G	50	98	0.91	0.1187
11:70106456:G:A	50	100	0.92	0.3497
11:70106538:T:G	50	98	0.92	0.1086
11:70106623:C:T	50	100	0.93	0.3464
11:70106825:T:A	50	94	0.95	0.2248
11:70106987:C:T	49	98	0.95	0.2228
11:70107025:A:G	49	98	0.93	0.1146
11:70107041:G:A	49	98	0.95	0.2135
11:70107367:G:A	50	98	0.96	0.2142
11:70107542:C:T	49	87.8	0.95	0.3956
11:70107623:C:T	50	98	0.96	0.3949
11:70107651:C:A	50	100	0.99	0.01198
11:70107793:G:A	50	100	0.9	0.1547
11:70107868:C:T	50	98	0.9	0.1009
11:70107915:C:T	50	98	0.9	0.09713
11:70107991:C:T	50	98	0.96	0.394
11:70108104:G:C	50	100	0.91	0.1754
11:70108253:C:T	50	100	0.92	0.01198
11:70108306:A:G	50	100	0.89	0.05447
11:70108581:T:C	50	100	0.99	0.01216
11:70108823:G:T	50	96	0.93	0.3996
11:70109193:G:T	50	98	0.83	0.1983
11:70109388:A:C	50	100	0.9	0.1601
11:70109389:G:A	50	100	0.89	0.1122
11:70109396:T:C	50	100	0.88	0.1169
11:70109452:T:A	49	100	0.91	0.1285
11:70109531:A:C	50	100	0.95	0.1465
11:70109769:A:G	50	100	0.97	0.1481
11:70109779:G:A	50	98	0.74	0.04285
11:70109876:G:A	50	100	0.88	0.0561
11:70110068:T:C	50	100	0.98	0.1565
11:70110231:G:T	50	100	0.75	0.0167
11:70110559:C:T	50	98	1	0.0276
11:70110821:A:G	50	100	1	0.01017
11:70110902:G:A	50	100	0.98	0.1567
11:70111442:G:A	50	100	0.99	0.0906
11:70111614:G:T	50	100	0.95	0.122
11:70111811:A:G	50	100	0.92	0.2369
11:70111834:C:A	50	100	0.99	0.0374
11:70111960:T:C	50	100	0.99	0.1518
11:70112048:A:C	50	98	0.95	0.1218
11:70112904:G:A	50	100	1	0.01797
11:70112957:C:T	50	100	0.99	0.09568
11:70113077:C:T	50	100	0.95	0.1218
11:70113108:C:T	50	100	1	0.01525
11:70113247:C:T	50	100	0.95	0.1218
11:70113338:G:C	50	100	0.99	0.0374
11:70113381:A:C	50	100	0.94	0.0374
11:70113554:T:C	50	100	0.95	0.03758
11:70113555:G:A	50	100	0.99	0.09568
11:70114009:T:A	50	100	0.99	0.08569
11:70114233:G:A	50	100	0.99	0.09568
11:70114396:C:G	50	100	0.99	0.08569
11:70114830:C:T	50	100	1	0.01507
11:70115788:T:C	50	100	0.99	0.03776
11:70115919:G:C	50	100	0.97	0.2554
11:70116226:C:T	50	100	0.97	0.2749
11:70116326:A:T	50	100	0.92	0.1614
11:70116536:A:G	50	100	0.98	0.1238
11:70116942:C:T	50	100	0.97	0.03123
11:70117423:T:C	50	100	0.95	0.1225
11:70117517:G:C	50	100	0.98	0.2538
11:70117645:T:C	50	100	0.98	0.2538
11:70117690:T:C	50	100	0.99	0.03468
11:70117968:T:C	50	100	0.95	0.4437
11:70118364:C:T	50	92	0.75	0.07081
11:70118419:G:T	50	100	0.97	0.27
11:70118969:G:C	49	100	0.91	0.04666
11:70119367:T:A	50	100	0.93	0.2638
11:70119854:A:G	49	100	0.85	0.04521
11:70119977:A:G	50	100	0.99	0.1213
11:70120025:C:G	50	100	0.98	0.258
11:70120026:A:G	50	100	0.98	0.2558
11:70120106:C:A	50	100	0.94	0.4437
11:70120454:C:T	50	100	0.95	0.02596
11:70120460:T:C	50	100	0.99	0.1309
11:70120926:G:C	50	100	0.95	0.1251
11:70121063:A:G	50	100	0.99	0.01344
11:70121113:T:C	50	100	0.99	0.03486
11:70121153:A:C	50	100	0.99	0.03486
11:70121194:C:T	50	100	1	0.01307
11:70121410:T:C	50	100	0.92	0.02233
11:70121548:C:T	50	100	0.89	0.05483
11:70121662:G:T	42	90.5	0.63	0.1805
11:70122720:T:C	50	100	0.99	0.1351
11:70122818:C:T	50	100	1	0.01325
11:70123256:A:G	50	100	0.99	0.1351
11:70123364:T:C	50	100	0.99	0.1369
11:70124306:G:A	50	100	0.98	0.2707
11:70124531:A:G	50	98	0.92	0.08551
11:70124691:G:T	50	98	0.99	0.0374
11:70124698:T:G	50	100	1	0.1432
11:70124837:C:T	50	98	0.99	0.1534
11:70124889:A:T	50	98	1	0.1587
11:70125027:C:T	50	100	0.92	0.1928
11:70125171:C:T	50	96	0.97	0.02342
11:70125257:C:T	49	98	0.94	0.4323
11:70125430:C:T	50	98	1	0.1521
11:70125440:T:C	50	100	0.98	0.04648
11:70125571:A:G	50	98	0.99	0.1394
11:70125583:G:A	50	100	0.9	0.0276
11:70125853:C:A	50	86	0.87	0.352
11:70125917:G:C	50	100	0.78	0.02687
11:70126762:C:T	50	98	0.98	0.1598
11:70126987:G:A	43	100	0.78	0.1347
11:70127113:T:G	50	94	0.97	0.1659
11:70127137:G:A	50	96	0.88	0.1781
11:70127152:T:C	50	96	0.96	0.1656
11:70127248:G:A	50	100	0.97	0.02415
11:70127499:C:T	50	100	0.99	0.09477
11:70127529:T:C	50	100	0.98	0.1534
11:70127876:T:C	50	100	0.98	0.15310000000000001
11:70128317:T:C	50	98	0.95	0.1763
11:70128374:A:G	50	100	0.94	0.1823
11:70128440:T:C	50	100	0.95	0.02415
11:70128515:G:A	50	98	0.9	0.2086
11:70128625:C:T	50	94	0.87	0.2357
11:70129013:T:C	50	100	0.91	0.0345
11:70129058:G:A	50	96	0.82	0.09967
11:70129205:C:G	50	100	0.92	0.3255
11:70129300:A:C	50	100	0.91	0.05174
11:70129464:A:G	50	100	0.92	0.4045
11:70129517:A:G	50	98	0.94	0.4265
11:70129693:G:T	50	98	0.94	0.3934
11:70129941:T:C	50	100	0.96	0.3934
11:70129988:T:C	50	100	0.96	0.396
11:70130032:G:A	50	100	0.96	0.3996
11:70130087:A:G	50	100	0.96	0.4466
11:70130318:T:C	50	100	0.98	0.4011
11:70130375:T:C	50	98	0.97	0.4532
11:70130760:A:G	50	100	0.97	0.4464
11:70130817:A:G	50	100	0.98	0.4281
11:70130857:G:A	50	100	0.98	0.02269
11:70130949:G:A	50	100	0.9	0.01507
11:70131081:C:T	50	100	0.99	0.02669
11:70131332:T:C	50	96	0.78	0.09314
11:70131335:G:A	50	100	1	0.02669
11:70131339:C:G	50	100	0.98	0.431
11:70131435:C:T	50	100	0.98	0.4007
11:70131571:G:A	50	100	0.98	0.04993
11:70131809:C:T	50	100	0.98	0.1024
11:70132159:C:T	50	100	0.98	0.1872
11:70132252:G:C	50	98	0.97	0.4515
11:70132400:A:G	50	100	0.89	0.01906
11:70132429:G:A	50	100	0.99	0.01271
11:70132532:T:A	50	100	0.99	0.2622
11:70132914:G:A	50	100	0.99	0.01289
11:70133058:C:G	50	100	0.99	0.2429
11:70133132:G:A	50	100	0.99	0.05174
11:70133231:G:A	50	100	0.99	0.05174
11:70133454:A:G	50	100	0.99	0.2302
11:70133580:C:T	49	100	0.99	0.05156
11:70134089:C:T	50	100	0.94	0.0187
11:70134124:A:G	50	100	0.99	0.1781
11:70134470:C:T	50	100	1	0.1567
11:70134725:A:G	50	100	0.97	0.04321
11:70134826:G:A	50	100	1	0.02306
11:70135023:C:T	50	96	0.99	0.4143
11:70135036:G:A	50	100	0.9	0.01344
11:70135380:C:T	50	100	1	0.03268
11:70135485:C:A	50	98	1	0.4357
11:70135497:C:T	50	100	0.99	0.01743
11:70135630:C:G	50	98	0.99	0.4768
11:70135990:G:A	50	98	1	0.4386
11:70136296:G:T	50	100	1	0.02288
11:70136566:G:A	48	100	0.98	0.02288
11:70136941:A:G	48	91.7	0.88	0.1572
11:70137050:T:G	48	97.9	0.7	0.01707
11:70137138:G:A	48	100	0.89	0.01307
11:70137186:G:A	48	97.9	0.81	0.1075
11:70137197:G:A	48	87.5	0.88	0.4784
11:70137406:A:C	43	88.4	0.87	0.4392
11:70137424:C:G	47	100	0.98	0.02288
11:70137795:G:A	48	100	0.98	0.02288
11:70137802:G:A	48	97.9	0.68	0.06481
11:70137977:T:C	48	100	0.97	0.02415
11:70138087:G:A	46	100	0.98	0.02288
11:70138751:A:G	50	100	0.99	0.2476
11:70139292:C:T	50	100	1	0.02288
11:70139351:C:T	50	100	1	0.4673
11:70139376:T:C	50	100	1	0.2113
11:70139512:C:T	50	100	1	0.2347
11:70139908:G:A	50	100	1	0.04357
11:70139971:G:A	50	100	1	0.01362
11:70140016:T:A	50	100	0.95	0.0158
11:70140206:C:T	50	98	0.99	0.1906
11:70140412:T:G	50	100	0.99	0.1376
11:70140626:C:T	50	98	0.89	0.1069
11:70140690:T:C	50	100	0.99	0.1374
11:70140777:A:G	50	100	1	0.02288
11:70140812:T:A	50	100	0.99	0.01289
11:70140936:T:C	50	100	0.99	0.4454
11:70141064:C:A	50	100	0.99	0.4439
11:70141100:C:T	50	100	0.99	0.06826
11:70141165:C:T	50	100	0.93	0.02033
11:70141632:C:T	50	100	1	0.01924
11:70141633:G:A	50	100	0.85	0.06282
11:70142243:G:C	50	100	0.98	0.1578
11:70142257:C:T	50	100	1	0.04339
11:70142279:G:A	50	100	1	0.0187
11:70142466:G:A	50	100	1	0.02288
11:70142806:C:G	50	100	1	0.03958
11:70142847:A:G	50	100	1	0.02251
11:70142945:C:T	50	100	0.99	0.04775
11:70143029:A:G	50	100	0.99	0.1351
11:70143238:A:G	50	100	1	0.03958
11:70143295:T:C	50	100	1	0.01725
11:70143377:A:G	50	100	1	0.1028
11:70143433:C:T	50	100	1	0.01888
11:70143599:G:A	50	100	1	0.03268
11:70143809:A:C	50	100	1	0.0167
11:70144251:C:T	50	100	1	0.03922
11:70144252:G:A	50	100	1	0.06645
11:70144495:T:C	50	100	1	0.1029
11:70144548:G:A	50	96	0.92	0.02669
11:70144647:G:A	50	98	1	0.06554
11:70144686:A:G	50	100	1	0.1029
11:70144766:C:T	50	100	0.98	0.06609
11:70144922:G:C	50	100	0.99	0.04775
11:70145129:A:G	50	100	1	0.01924
11:70145283:C:T	50	100	1	0.0837
11:70145678:T:G	50	100	1	0.08315
11:70145794:G:A	50	100	1	0.08315
11:70145885:T:C	50	100	1	0.04339
11:70145962:A:G	50	98	0.96	0.1166
11:70146093:G:A	50	100	0.99	0.1674
11:70146174:G:C	50	100	1	0.01707
11:70146244:A:G	50	100	1	0.1029
11:70146635:T:C	50	100	0.93	0.01979
11:70146961:C:G	50	100	0.93	0.01979
11:70147228:G:C	50	100	0.99	0.1492
11:70147468:G:A	50	100	0.99	0.2113
11:70147832:C:T	50	98	0.99	0.1899
11:70148314:A:G	50	100	1	0.04775
11:70148323:G:A	50	100	1	0.03958
11:70148464:G:A	50	100	1	0.05955
11:70148822:T:C	50	100	1	0.05955
11:70148953:A:G	50	100	0.99	0.4889
11:70149022:G:A	50	100	1	0.06899
11:70149170:C:T	50	100	1	0.01688
11:70149325:T:C	50	98	0.92	0.01235
11:70149334:C:T	50	100	0.99	0.4294
11:70149376:C:T	50	100	0.98	0.2102
11:70149377:G:A	50	100	1	0.03268
11:70149463:C:T	50	100	1	0.0325
11:70150099:C:T	50	100	0.98	0.1558
11:70150489:C:T	50	100	0.99	0.429
11:70152058:C:A	50	100	0.99	0.2068
11:70152118:C:T	50	100	0.99	0.11
11:70152204:C:T	50	98	1	0.01688
11:70152331:T:C	50	100	0.99	0.1106
11:70152364:C:T	50	98	0.99	0.2449
11:70152604:C:T	50	96	0.74	0.03177
11:70153016:A:C	50	100	0.99	0.3057
11:70153146:G:A	50	100	0.99	0.3063
11:70153395:A:G	50	100	0.99	0.3065
11:70153527:C:T	50	100	0.99	0.1585
11:70153835:G:C	50	98	0.99	0.3076
11:70154153:T:C	50	100	0.99	0.3076
11:70154219:C:T	50	100	1	0.0167
11:70154353:G:T	50	100	0.99	0.187
11:70154779:T:G	50	100	0.99	0.3083
11:70155011:C:T	50	100	0.99	0.06808
11:70155025:G:A	50	100	0.99	0.1857
11:70155428:T:C	50	100	0.99	0.3092
11:70155531:T:A	50	100	0.99	0.3099
11:70155605:C:A	50	100	0.99	0.06826
11:70155870:A:G	50	100	0.98	0.3099
11:70155906:C:T	50	100	0.82	0.06972
11:70156583:C:T	50	100	1	0.2505
11:70156780:T:C	50	100	0.99	0.06736
11:70156881:G:A	50	100	0.99	0.4388
11:70157396:G:A	50	100	0.97	0.03976
11:70157571:T:G	50	100	1	0.01943
11:70158035:A:G	49	100	0.99	0.1587
11:70158261:G:A	50	100	1	0.2493
11:70158290:G:A	50	100	0.99	0.2558
11:70158439:A:G	50	96	0.97	0.2809
11:70158589:G:A	50	100	0.99	0.2553
11:70158888:G:A	50	100	0.99	0.1592
11:70159059:C:T	50	100	0.94	0.01507
11:70159184:G:A	50	100	1	0.01943
11:70159268:C:A	50	100	0.99	0.4938
11:70159535:G:A	50	100	0.99	0.4684
11:70159826:G:C	50	100	0.94	0.01507
11:70160225:C:A	50	100	0.99	0.468
11:70160455:G:C	50	100	0.98	0.1095
11:70160781:T:C	50	100	0.99	0.4976
11:70160920:C:G	50	100	0.98	0.2393
11:70161205:A:G	50	100	0.99	0.4448
11:70161229:C:T	50	100	1	0.01307
11:70161286:A:G	50	100	0.98	0.3664
11:70161378:C:G	50	100	0.99	0.468
11:70161456:C:A	50	100	0.98	0.06609
11:70161664:T:C	50	100	0.94	0.03141
11:70161692:T:C	50	100	1	0.03177
11:70161759:A:C	50	98	0.96	0.04375
11:70161764:C:T	50	100	0.99	0.03341
11:70161808:G:A	50	100	0.97	0.04012
11:70161976:G:A	50	100	1	0.01943
11:70162066:C:T	49	100	0.6	0.0138
11:70162538:C:T	50	100	0.98	0.07317
11:70162549:T:G	50	100	0.97	0.2391
11:70163536:G:T	50	98	1	0.0167
11:70163614:G:A	50	100	0.97	0.256
11:70163675:G:C	49	100	0.93	0.01943
11:70164258:G:A	50	100	0.97	0.06627
11:70164525:G:A	50	100	0.97	0.06627
11:70164902:C:G	50	100	0.96	0.01307
11:70165075:C:T	50	100	1	0.01943
11:70165376:G:T	50	100	1	0.01943
11:70166557:G:A	50	100	0.96	0.07244
11:70166917:G:C	50	100	1	0.01888
11:70167080:G:T	50	96	0.96	0.2485
11:70167400:C:T	50	100	0.98	0.07571
11:70167747:G:A	50	100	0.98	0.07244
11:70168254:G:A	50	100	0.98	0.01017
11:70168372:T:C	50	100	0.99	0.1171
11:70168426:T:G	50	100	0.99	0.1037
11:70168494:G:A	50	100	0.99	0.08751
11:70168567:G:T	50	100	0.97	0.2309
11:70168636:G:A	50	100	0.98	0.07226
11:70168925:G:A	49	100	1	0.02451
11:70169382:G:A	50	98	1	0.1031
11:70169418:A:G	50	100	1	0.1029
11:70169448:C:T	50	100	0.96	0.1004
11:70169571:C:T	50	98	0.99	0.3676
11:70169845:C:T	50	100	1	0.1029
11:70169896:G:A	50	100	1	0.01507
11:70169952:A:C	50	100	1	0.1029
11:70170214:G:A	50	100	1	0.03504
11:70170239:T:C	50	100	1	0.1029
11:70170311:A:T	50	100	0.99	0.2638
11:70170339:T:C	50	100	1	0.02451
11:70170816:C:T	50	98	0.98	0.2313
11:70171328:C:T	50	100	0.98	0.2313
11:70171576:C:T	50	100	1	0.1029
11:70171655:A:G	50	100	1	0.1019
11:70171670:G:A	50	100	0.96	0.01289
11:70171992:G:A	50	100	1	0.1019
11:70172258:G:T	50	100	0.89	0.01707
11:70172308:G:A	50	100	0.95	0.01253
11:70172581:G:A	50	100	0.99	0.07262
11:70172834:T:C	50	100	1	0.1073
11:70172941:G:A	50	100	0.99	0.2593
11:70173076:A:G	50	100	0.99	0.2593
11:70173096:T:G	50	100	1	0.08678
11:70173105:A:G	50	100	0.99	0.2547
11:70173204:C:G	50	100	1	0.01107
11:70173307:G:A	50	100	0.99	0.2899
11:70173336:T:C	50	100	0.99	0.2899
11:70173524:G:A	50	100	1	0.01507
11:70173879:C:T	50	100	0.98	0.2311
11:70173926:T:G	50	100	1	0.1073
11:70173933:G:T	50	100	0.99	0.1073
11:70173999:A:G	50	100	1	0.1075
11:70174086:C:T	50	100	0.98	0.2313
11:70174140:A:G	50	100	1	0.1073
11:70174219:T:G	50	100	1	0.1073
11:70174311:G:T	50	100	0.63	0.01271
11:70174535:T:C	50	100	1	0.1019
11:70174662:T:C	50	98	0.96	0.05592
11:70174780:C:T	50	100	0.93	0.04902
11:70175038:G:A	50	100	1	0.1019
11:70175042:G:A	50	100	1	0.03486
11:70175163:G:A	50	100	1	0.1019
11:70175165:A:G	50	98	0.98	0.1451
11:70175186:G:A	50	100	1	0.01107
11:70175581:T:C	50	100	0.99	0.2593
11:70176122:C:T	50	100	0.96	0.02415
11:70176740:T:C	50	100	0.99	0.2594
11:70176793:C:A	50	100	1	0.04194
11:70177115:G:A	50	100	0.99	0.2547
11:70177251:C:A	50	100	1	0.1024
11:70177313:T:C	50	100	0.94	0.05737
11:70177602:T:C	50	96	0.81	0.01761
11:70178066:G:A	50	100	0.99	0.07298
11:70178205:C:T	50	100	0.99	0.07298
11:70178484:G:A	50	100	0.99	0.06463
11:70178688:T:C	50	100	1	0.01507
11:70178772:G:A	50	100	0.99	0.07298
11:70178909:C:T	50	100	0.81	0.01253
11:70179105:C:T	50	100	1	0.02469
11:70179186:T:C	50	100	0.99	0.07298
11:70179194:G:A	50	100	1	0.1011
11:70179295:G:T	50	100	0.99	0.02469
11:70180961:C:G	50	100	0.97	0.03522
11:70181599:C:T	50	100	1	0.01507
11:70181807:A:G	50	100	0.99	0.2662
11:70181878:G:C	50	100	0.99	0.08315
11:70181983:G:T	50	100	1	0.03468
11:70182289:G:A	50	98	1	0.01507
11:70182381:C:T	50	100	1	0.1358
11:70182437:C:T	50	100	0.97	0.03976
11:70183068:C:T	50	100	0.99	0.2456
11:70183515:G:A	50	100	0.98	0.2309
11:70183999:G:A	49	100	0.85	0.01325
11:70184282:C:T	50	100	0.99	0.2605
11:70184359:C:T	50	98	0.98	0.2311
11:70184539:T:C	50	100	0.98	0.2309
11:70184583:G:T	50	100	0.96	0.02687
11:70184671:C:T	50	100	1	0.04539
11:70185483:G:A	50	100	1	0.03468
11:70185552:C:T	50	98	0.82	0.01797
11:70185803:C:T	49	100	0.98	0.2662
11:70185808:C:G	50	100	0.99	0.256
11:70185841:G:A	50	100	0.99	0.256
11:70186268:C:G	50	100	0.98	0.2558
11:70186466:C:A	50	100	0.98	0.2309
11:70186486:G:A	50	100	1	0.03468
11:70186722:G:A	50	100	0.98	0.2037
11:70187104:G:A	50	100	0.98	0.256
11:70187224:C:T	50	98	0.98	0.2436
11:70187477:A:G	50	100	0.99	0.08333
11:70187720:C:T	50	100	0.99	0.07317
11:70187920:G:A	50	98	0.79	0.01434
11:70187990:G:A	50	100	0.99	0.07317
11:70188102:G:T	50	100	0.97	0.01107
11:70188348:G:C	50	100	0.98	0.01017
11:70188748:C:T	50	100	0.99	0.07317
11:70189554:G:T	50	100	0.74	0.01725
11:70189555:C:T	50	100	1	0.01362
11:70190001:A:G	50	100	0.98	0.08751
11:70190065:C:T	50	98	0.97	0.2662
11:70190609:G:A	50	100	1	0.03431
11:70190915:G:A	50	100	0.99	0.0817
11:70191106:T:C	48	100	1	0.01507
11:70191125:C:G	50	100	0.99	0.08751
11:70191186:T:A	50	100	0.99	0.07298
11:70191531:A:G	50	100	0.94	0.05828
11:70191545:G:A	50	100	0.97	0.01017
11:70191650:G:A	50	100	0.99	0.07317
11:70192019:C:T	50	100	1	0.02469
11:70192112:C:T	50	100	0.98	0.4858
11:70192196:C:T	50	100	0.97	0.03522
11:70192544:T:A	41	75.6	0.71	0.2979
11:70192546:T:A	37	83.8	0.7	0.2141
11:70192550:T:A	41	97.6	0.69	0.02905
11:70192630:G:A	49	100	0.98	0.1654
11:70193579:T:C	50	100	0.9	0.01652
11:70193745:A:G	50	100	0.99	0.01507
11:70193815:C:T	50	100	0.97	0.2282
11:70194021:A:G	50	100	0.98	0.08715
11:70194768:T:C	50	100	0.99	0.07262
11:70194819:G:A	50	100	1	0.09277
11:70194823:G:T	49	100	1	0.01362
11:70195564:C:G	50	100	1	0.01344
11:70195951:A:T	50	98	0.84	0.03304
11:70196317:G:C	50	100	0.96	0.2558
11:70196421:G:C	50	100	1	0.03413
11:70196916:T:A	50	100	0.99	0.1293
11:70196989:G:A	50	100	0.96	0.2558
11:70197056:T:A	50	100	0.93	0.01398
11:70197180:C:T	50	100	0.95	0.03504
11:70197231:C:T	50	100	0.95	0.254
11:70197438:C:T	50	98	0.87	0.09713
11:70197812:C:T	50	98	0.88	0.01979
11:70198284:T:A	50	90	0.69	0.06954
11:70198286:T:A	50	100	0.88	0.04176
11:70198345:G:A	50	100	0.93	0.2081
11:70198609:C:T	50	98	0.94	0.3991
11:70198918:C:T	50	100	0.96	0.2469
11:70199230:C:T	50	100	0.96	0.2752
11:70199638:C:A	50	98	0.98	0.0679
11:70199816:G:A	50	100	0.96	0.2725
11:70200107:T:C	50	100	0.94	0.06373
11:70200626:G:A	50	100	0.99	0.06826
11:70200877:C:T	50	98	0.67	0.01325
11:70200985:A:G	50	98	0.96	0.4996
11:70201077:T:A	50	100	0.89	0.01816
11:70201104:A:G	50	100	0.89	0.01816
11:70201229:T:G	50	98	0.96	0.4998
11:70201512:A:G	50	98	0.96	0.4214
11:70201906:T:C	50	98	0.97	0.2738
11:70202101:A:G	50	100	0.99	0.03395
11:70202464:G:A	50	100	0.93	0.04775
11:70202575:T:G	50	100	1	0.03341
11:70202806:T:C	50	100	0.96	0.06409
11:70203147:T:C	48	97.9	0.96	0.274
11:70203220:G:A	50	100	0.93	0.06028
11:70203417:A:G	50	94	0.96	0.4995
11:70204100:G:T	50	100	0.72	0.01325
11:70205843:T:C	50	100	0.95	0.4337
11:70205860:A:G	50	100	0.95	0.4199
11:70206084:T:C	50	100	0.92	0.08025
11:70207011:G:C	50	100	0.95	0.04139
11:70207381:C:T	50	100	0.96	0.4871
11:70207441:C:T	50	100	0.96	0.2553
11:70207915:G:A	50	100	0.96	0.04139
11:70207945:G:A	50	100	0.96	0.256
11:70208620:G:C	50	100	0.97	0.04121
11:70208839:T:A	50	100	0.96	0.4866
11:70209615:C:T	48	100	0.95	0.2562
11:70210087:G:A	50	100	1	0.01652
11:70210180:A:G	50	100	0.95	0.1186
11:70210598:G:A	50	98	0.8	0.01416
11:70211479:A:G	50	98	0.98	0.06772
11:70211601:A:G	50	100	0.92	0.07879
11:70211913:C:T	50	100	0.98	0.06009
11:70212313:C:T	50	98	0.95	0.04539
11:70212573:A:G	50	98	0.97	0.1017
11:70212603:C:T	50	96	0.99	0.09041
11:70212999:C:T	50	100	0.96	0.4642
11:70213004:T:G	50	100	1	0.0167
11:70213073:C:T	50	100	0.97	0.01979
11:70213211:C:T	50	100	1	0.02197
11:70213868:C:G	50	100	1	0.01144
11:70213887:C:T	50	100	1	0.02306
11:70213888:G:A	50	100	1	0.01126
11:70214294:G:A	50	100	1	0.01144
11:70214520:C:T	50	100	1	0.01162
11:70214614:G:A	50	100	1	0.01107
11:70214738:T:A	50	100	0.92	0.01235
11:70214741:T:G	50	100	0.93	0.01416
11:70215051:G:C	50	100	1	0.03086
11:70215065:C:A	50	98	0.98	0.3446
11:70215153:G:A	50	98	0.98	0.3698
11:70215195:C:T	50	100	0.97	0.4726
11:70215255:G:A	50	98	0.98	0.3588
11:70215567:C:G	50	100	0.78	0.01325
11:70215568:G:A	50	100	1	0.03159
11:70216174:A:G	50	98	0.96	0.0374
11:70216593:G:A	50	100	0.96	0.1035
11:70216687:A:G	50	100	1	0.01162
11:70216822:G:A	50	98	0.97	0.1058
11:70216827:A:G	50	98	0.97	0.1053
11:70217343:T:C	50	98	0.98	0.1055
11:70218053:G:A	50	100	1	0.03141
11:70218830:G:A	48	75	0.78	0.01398
11:70218858:G:T	50	100	0.98	0.01507
11:70219006:C:T	50	100	0.97	0.07716
11:70219181:T:C	50	100	0.98	0.3934
11:70219665:T:C	50	100	1	0.063
11:70219732:C:T	50	98	1	0.03141
11:70220106:A:G	50	100	0.97	0.1169
11:70220402:C:T	50	100	1	0.03105
11:70220701:A:G	50	100	0.99	0.3542
11:70221316:T:C	50	100	0.99	0.4593
11:70221527:G:C	50	100	1	0.01507
11:70221668:C:A	50	98	1	0.01507
11:70221680:G:T	50	100	1	0.0118
11:70222216:G:A	50	100	1	0.03413
11:70222269:G:T	50	100	1	0.02524
11:70222486:A:G	50	100	0.99	0.02233
11:70222766:G:A	50	100	0.98	0.1362
11:70224156:C:T	50	100	0.99	0.06627
11:70224317:C:T	50	100	0.99	0.4566
11:70224908:T:C	50	100	1	0.03377
11:70225118:G:A	50	100	1	0.03395
11:70225264:T:A	50	100	1	0.0118
11:70225272:G:C	50	100	1	0.03377
11:70225382:A:G	50	100	0.98	0.1207
11:70225613:G:T	50	98	0.99	0.3569
11:70225649:G:T	50	100	1	0.03377
11:70225821:C:A	50	98	0.96	0.1206
11:70227158:T:C	50	98	0.99	0.3571
11:70228185:A:G	50	100	0.68	0.01362
11:70228752:G:C	50	100	1	0.01162
11:70228921:G:A	50	100	0.98	0.02124
11:70230432:C:T	50	100	0.99	0.06572
11:70230481:C:G	50	100	0.99	0.4568
11:70230502:T:C	50	100	0.99	0.4561
11:70231392:C:T	50	100	0.99	0.4664
11:70231775:T:C	50	100	0.98	0.1262
11:70231855:C:T	50	100	0.99	0.4711
11:70232556:A:C	50	100	0.99	0.07698
11:70232803:G:C	50	100	0.98	0.3771
11:70232829:G:C	50	100	0.99	0.3762
11:70232888:A:G	50	100	1	0.03068
11:70232896:G:T	50	100	0.99	0.3764
11:70233748:C:A	50	100	1	0.03105
11:70233860:C:A	50	100	0.99	0.03377
11:70234616:C:T	50	100	1	0.03068
11:70234647:T:C	50	100	0.99	0.3442
11:70235010:G:T	50	100	0.99	0.05138
11:70235171:C:T	50	100	1	0.03159
11:70235367:C:T	50	100	0.99	0.4751
11:70235555:C:T	50	100	1	0.03068
11:70235559:T:C	50	100	0.99	0.3444
11:70236115:C:T	50	100	0.99	0.4728
11:70236824:C:T	50	100	0.98	0.0659
11:70237429:T:A	50	100	0.99	0.4717
11:70237447:G:A	50	100	0.99	0.4982
11:70237667:G:T	50	100	0.92	0.01561
11:70237818:T:G	50	100	1	0.03068
11:70238017:G:C	50	100	0.99	0.492
11:70239426:G:C	50	100	0.99	0.4639
11:70240040:C:T	50	100	0.92	0.01543
11:70240069:C:T	50	98	0.98	0.0817
11:70240509:G:A	50	100	0.99	0.4916
11:70241092:A:G	50	100	0.99	0.4628
11:70241128:T:A	50	98	0.82	0.01325
11:70241150:T:G	50	100	0.79	0.01598
11:70241151:G:T	50	94	0.98	0.4889
11:70241172:C:T	50	100	0.97	0.03922
11:70241776:C:T	50	100	0.99	0.03667
11:70241917:T:G	50	100	0.99	0.433
11:70242193:C:T	50	100	0.93	0.02996
11:70242194:A:G	50	100	0.98	0.4521
11:70242407:G:C	50	100	0.98	0.4523
11:70242901:G:A	49	100	0.98	0.4573
11:70243594:C:T	50	100	0.97	0.1369
11:70243747:A:C	50	94	0.95	0.4419
11:70243809:T:C	50	96	0.96	0.3359
11:70243811:T:C	50	92	0.95	0.4942
11:70244600:C:T	50	100	0.93	0.0354
11:70244840:A:G	50	100	1	0.01362
11:70244923:G:A	50	100	0.94	0.06209
11:70245005:A:T	50	100	0.94	0.06227
11:70245115:G:A	50	100	0.94	0.06227
11:70245292:G:A	50	100	0.89	0.02324
11:70245865:C:T	50	100	0.94	0.063
11:70246044:T:C	50	100	0.98	0.03776
11:70246126:G:A	50	100	1	0.01089
11:70246239:C:T	50	100	1	0.01362
11:70246314:G:A	50	100	0.84	0.01924
11:70246375:A:G	50	100	0.92	0.08315
11:70246493:G:C	50	100	0.88	0.01888
11:70246527:G:A	50	100	0.91	0.06427
11:70247027:A:G	50	88	0.81	0.0207
11:70247028:G:A	49	83.7	0.78	0.02106
11:70247076:T:G	50	100	0.96	0.06282
11:70247222:C:T	50	100	0.96	0.06282
11:70247466:C:T	50	100	0.8	0.0581
11:70247985:G:A	50	100	0.84	0.02306
11:70247989:A:G	50	100	0.98	0.04448
11:70248024:A:G	50	100	0.95	0.01344
11:70248032:A:G	50	100	0.95	0.01344
11:70248052:C:A	50	100	0.98	0.05011
11:70248133:T:C	50	100	1	0.01362
11:70248379:G:T	50	100	0.87	0.03123
11:70248389:T:C	50	100	0.94	0.08297
11:70249681:T:G	50	96	0.8	0.04956
11:70249690:C:G	50	100	0.95	0.03123
11:70249786:G:A	50	100	0.98	0.05011
11:70249816:A:G	50	98	0.95	0.4955
11:70250176:G:A	50	100	0.98	0.06245
11:70250479:T:C	50	98	0.94	0.4973
11:70250930:C:A	50	100	1	0.01362
11:70251043:G:A	50	98	0.95	0.09296
11:70251343:T:C	50	100	1	0.01344
11:70251761:G:A	50	100	0.94	0.01344
11:70251790:G:C	50	100	0.97	0.05011
11:70251809:A:G	50	100	0.95	0.09877
11:70251828:G:A	50	100	0.95	0.01344
11:70251835:C:T	49	100	0.97	0.08479
11:70251934:C:A	50	94	0.93	0.2013
11:70252484:T:C	50	100	0.98	0.0846
11:70252649:G:T	50	100	0.98	0.0846
11:70253831:G:T	50	100	0.97	0.01797
11:70253896:A:C	50	100	0.88	0.1058
11:70255156:G:T	50	96	0.91	0.2068
11:70256094:C:T	50	100	0.92	0.1211
11:70256348:G:A	50	100	0.9	0.04666
11:70256366:A:T	49	89.8	0.87	0.3046
11:70256368:A:T	50	86	0.86	0.3177
11:70256660:G:A	50	88	0.83	0.3764
11:70256695:G:T	50	94	0.87	0.08315
11:70256945:A:G	49	81.6	0.81	0.2482
11:70257377:T:C	50	100	0.88	0.0541
11:70257733:C:T	50	100	0.94	0.09604
11:70257991:A:C	50	98	0.88	0.2081
11:70258002:C:A	50	96	0.84	0.4473
11:70258859:C:T	49	100	0.96	0.04611
11:70258867:A:G	50	100	0.91	0.03141
11:70259528:T:C	50	98	0.91	0.4348
11:70260516:A:C	50	100	0.93	0.4762
11:70261235:C:T	50	100	0.98	0.03086
11:70261236:G:A	50	100	0.91	0.01489
11:70261544:A:G	41	95.1	0.96	0.2556
11:70262045:G:A	50	100	0.99	0.03068
11:70262449:T:C	50	100	0.96	0.2576
11:70262570:C:T	49	98	0.91	0.0581
11:70264534:C:A	50	100	0.9	0.03577
11:70264567:C:T	50	100	0.9	0.0138
11:70264702:C:T	50	98	0.99	0.1855
11:70264910:G:A	50	98	0.99	0.2553
11:70265426:G:A	50	98	0.99	0.4757
11:70267263:G:A	50	98	0.99	0.4751
11:70267582:A:G	50	98	0.7	0.02814
11:70267586:G:A	50	94	0.72	0.05864
11:70267617:C:G	47	87.2	0.92	0.1768
11:70267795:G:C	50	98	1	0.1834
11:70268280:T:C	50	98	1	0.2558
11:70268567:G:A	50	98	1	0.2558
11:70268779:C:T	50	98	0.99	0.2558
11:70268818:A:G	50	100	1	0.03141
11:70269964:C:T	50	98	0.96	0.03849
11:70270577:T:G	50	90	1	0.2554
11:70271367:G:A	50	98	0.99	0.2562
11:70272145:T:G	50	100	1	0.4383
11:70272383:G:A	50	100	1	0.2092
11:70272587:C:T	50	100	1	0.04666
11:70272867:A:T	50	100	1	0.2825
11:70273648:C:T	50	100	1	0.2146
11:70274395:T:C	50	100	0.99	0.3373
11:70274679:G:A	50	100	0.99	0.4597
11:70275164:A:G	50	100	0.91	0.01616
11:70275498:T:A	50	100	1	0.281
11:70275504:T:A	50	100	1	0.2812
11:70275903:G:A	50	100	1	0.281
11:70276263:C:T	50	100	1	0.2812
11:70276320:T:C	50	100	1	0.2923
11:70276772:C:T	50	100	1	0.03268
11:70277058:A:T	44	95.5	0.84	0.05247
11:70277245:G:A	50	100	1	0.1924
11:70277631:T:C	50	100	1	0.4895
11:70278243:G:C	48	100	1	0.4579
11:70278586:A:C	50	100	1	0.06155
11:70279373:A:C	50	100	1	0.04648
11:70280237:C:T	50	100	1	0.2146
11:70280246:A:T	50	100	1	0.2146
11:70280781:T:A	50	100	1	0.01235
11:70281644:G:A	50	100	1	0.2821
11:70282165:G:A	50	98	1	0.1924
11:70282179:A:G	50	98	0.92	0.01053
11:70282497:A:G	49	100	1	0.2148
11:70282583:C:T	49	100	1	0.03268
11:70282629:C:T	50	100	1	0.1776
11:70282680:C:A	50	100	1	0.2789
11:70282768:A:G	50	100	1	0.2821
11:70283059:T:C	50	100	1	0.2821
11:70283115:C:T	50	98	1	0.2821
11:70283428:G:A	50	100	1	0.2928
11:70284282:A:G	50	100	1	0.2919
11:70284944:C:T	50	98	0.63	0.01017
11:70285092:T:C	50	100	1	0.2921
11:70285356:A:G	50	100	1	0.2921
11:70285365:G:C	50	100	1	0.2823
11:70285611:T:C	50	100	1	0.2921
11:70285776:C:A	50	100	1	0.2823
11:70285850:G:C	50	100	1	0.2823
11:70286098:T:C	50	100	1	0.2921
11:70286099:G:A	50	100	1	0.08515
11:70286674:C:T	50	100	1	0.293
11:70286796:C:T	50	100	1	0.2823
11:70286962:T:C	50	100	1	0.02596
11:70287064:G:T	50	100	1	0.01035
11:70287176:C:A	50	100	1	0.2821
11:70287224:G:A	50	100	1	0.02342
11:70287910:T:C	50	100	1	0.2821
11:70287993:A:G	50	100	1	0.03286
11:70288098:G:A	50	100	1	0.1808
11:70288422:T:C	50	100	1	0.2821
11:70288660:C:T	50	100	1	0.1921
11:70288713:G:A	50	100	1	0.2825
11:70288889:C:T	50	100	0.96	0.02378
11:70289024:A:G	50	100	1	0.01198
11:70289297:A:G	50	100	1	0.01017
11:70289505:C:T	50	100	1	0.03195
11:70289636:A:G	50	100	1	0.2821
11:70289758:G:A	50	100	1	0.04666
11:70289986:C:T	50	100	1	0.2919
11:70290217:A:G	50	100	1	0.2821
11:70290477:C:T	50	100	0.9	0.07444
11:70291137:C:T	50	100	0.98	0.02306
11:70291168:G:A	50	100	1	0.07662
11:70291172:C:T	50	100	1	0.04666
11:70292515:A:G	50	100	1	0.1772
11:70292604:T:C	50	98	0.96	0.05646
11:70293559:T:G	50	100	1	0.4708
11:70294130:C:G	50	100	1	0.08497
11:70294190:C:T	50	100	1	0.282
11:70294320:C:T	50	98	0.98	0.07208
11:70294636:A:G	49	100	1	0.4582
11:70294891:G:T	47	97.9	1	0.282
11:70294934:C:A	48	93.8	0.98	0.339
11:70295000:C:T	48	95.8	1	0.2785
11:70295059:G:T	47	100	1	0.4601
11:70295156:T:C	43	100	1	0.2927
11:70295501:T:C	39	94.9	0.99	0.2918
11:70295679:C:T	49	93.9	0.99	0.2814
11:70295680:C:G	48	93.8	0.99	0.2816
11:70295697:C:T	46	97.8	0.99	0.2809
11:70295746:C:G	50	100	1	0.2783
11:70295801:T:C	50	100	0.99	0.2818
11:70295817:T:C	50	100	1	0.2923
11:70296092:G:A	50	100	0.98	0.04575
11:70296133:G:A	50	100	1	0.2099
11:70296331:A:G	50	100	1	0.177
11:70296446:G:T	50	100	1	0.03722
11:70296652:A:G	49	100	1	0.2918
11:70296816:T:C	50	100	1	0.2821
11:70296963:C:A	49	100	1	0.4579
11:70297270:G:A	50	100	1	0.02306
11:70298148:C:T	50	100	1	0.2919
11:70298191:C:T	50	100	1	0.01035
11:70299383:A:G	50	100	1	0.282
11:70300006:A:G	50	100	0.99	0.3373
11:70300556:A:G	50	100	1	0.0837
11:70300598:G:A	50	100	0.87	0.01289
11:70300813:A:G	50	100	1	0.1779
11:70302131:G:C	50	100	1	0.03304
11:70302795:C:G	50	100	1	0.4385
11:70302968:G:A	50	100	1	0.2146
11:70303192:G:T	50	100	0.94	0.05955
11:70303366:G:A	50	100	1	0.1812
11:70303453:A:G	50	100	0.98	0.08515
11:70303620:G:A	50	100	1	0.4579
11:70303780:C:T	50	100	1	0.02324
11:70303975:C:T	50	100	1	0.0236
11:70304016:G:T	50	100	1	0.1812
11:70304241:C:G	50	100	1	0.01107
11:70304267:C:G	50	100	1	0.01035
11:70305580:G:A	50	100	1	0.4898
11:70306269:C:T	50	98	0.99	0.02197
11:70306351:G:A	50	100	1	0.2821
11:70306505:A:G	50	100	0.95	0.01071
11:70306506:T:C	50	100	1	0.2821
11:70308070:T:C	50	100	1	0.2821
11:70310308:C:T	50	100	1	0.07916
11:70310478:T:C	50	100	1	0.4553
11:70310525:A:G	50	100	1	0.1855
11:70310620:G:A	50	100	1	0.03268
11:70310857:T:C	50	100	1	0.01089
11:70310992:C:T	50	100	1	0.01089
11:70311076:G:A	50	98	1	0.1336
11:70311084:C:T	50	100	1	0.03522
11:70311085:G:A	50	100	1	0.07916
11:70311764:A:T	50	100	1	0.01035
11:70311999:C:T	50	100	1	0.03704
11:70312585:G:C	49	100	1	0.01107
11:70312602:T:C	50	100	1	0.08824
11:70312770:C:A	50	100	1	0.282
11:70312958:C:G	50	100	1	0.03268
11:70313318:C:T	50	100	0.98	0.01198
11:70313584:G:T	50	100	1	0.282
11:70313675:G:A	50	100	1	0.282
11:70313904:G:C	50	100	1	0.282
11:70313954:G:A	50	100	1	0.282
11:70314011:G:A	50	100	0.96	0.01452
11:70314334:A:G	50	100	1	0.02342
11:70314349:G:A	50	100	0.97	0.01852
11:70315437:A:G	50	100	1	0.01107
11:70315491:C:T	50	100	0.99	0.01452
11:70315590:G:A	50	100	1	0.0837
11:70315949:G:T	50	100	1	0.2816
11:70316039:G:A	50	100	1	0.2818
11:70316203:T:C	50	100	0.96	0.1905
11:70316362:A:G	50	100	1	0.282
11:70316407:A:G	50	100	1	0.282
11:70316484:A:G	50	100	1	0.1934
11:70317000:T:G	50	100	0.98	0.01452
11:70317617:T:C	50	100	1	0.282
11:70318083:A:G	50	100	1	0.03268
11:70319117:G:C	50	100	1	0.2504
11:70319399:G:T	50	100	0.99	0.3809
11:70319625:C:A	50	100	0.99	0.02397
11:70319643:A:G	50	100	1	0.282
11:70319953:A:T	50	100	1	0.282
11:70321900:G:A	50	100	1	0.2792
11:70322102:C:T	50	100	1	0.01017
11:70322142:C:G	50	100	1	0.2918
11:70323833:G:A	50	100	1	0.01071
11:70325731:A:G	50	100	1	0.282
11:70326098:C:T	50	100	1	0.2818
11:70326869:C:T	50	100	1	0.2818
11:70327498:G:A	50	100	0.99	0.05737
11:70327509:C:A	50	100	1	0.2818
11:70329459:A:T	50	98	1	0.4386
11:70331550:C:T	50	100	1	0.1964
11:70332472:C:A	50	100	1	0.4582
11:70332993:A:G	50	100	1	0.08061
11:70333227:A:G	50	100	1	0.215
11:70333295:T:C	50	100	1	0.2925
11:70333296:G:C	50	100	1	0.02306
11:70333443:G:A	50	100	1	0.0187
11:70333566:C:T	50	100	1	0.4956
11:70333742:T:C	50	100	0.88	0.01489
11:70334179:A:T	50	100	1	0.4631
11:70334204:A:G	50	100	1	0.01216
11:70334275:G:A	50	100	1	0.2821
11:70334487:A:T	50	100	1	0.1846
11:70335279:C:T	50	100	1	0.0236
11:70335383:C:T	50	100	1	0.2948
11:70335454:T:C	50	100	1	0.2821
11:70335734:C:T	50	100	1	0.03268
11:70335831:G:C	50	100	1	0.01017
11:70335975:A:T	50	100	1	0.2177
11:70336365:G:C	50	100	1	0.01089
11:70336375:G:A	50	100	1	0.03304
11:70337230:C:T	50	100	1	0.2821
11:70337319:T:G	50	100	0.99	0.02397
11:70337631:C:G	50	100	1	0.1816
11:70338831:C:T	50	100	1	0.2823
11:70339219:C:T	50	100	1	0.2821
11:70339993:C:A	50	100	1	0.1923
11:70340508:C:T	50	100	1	0.2821
11:70340610:G:C	50	98	0.98	0.02669
11:70340663:A:C	50	98	1	0.2821
11:70340828:T:C	47	95.7	1	0.4949
11:70340901:G:C	41	87.8	1	0.2823
11:70340964:C:T	37	86.5	1	0.2778
11:70341247:T:C	48	100	1	0.2821
11:70341269:G:A	49	98	0.99	0.2809
11:70341335:G:A	50	100	1	0.2821
11:70341468:T:G	50	100	1	0.2823
11:70341677:A:G	50	100	1	0.4869
11:70342469:A:G	50	98	1	0.1338
11:70342755:A:C	50	100	1	0.2177
11:70343385:C:T	50	98	1	0.2355
11:70343600:C:T	50	98	1	0.04666
11:70343913:C:T	50	100	1	0.1941
11:70343952:T:C	50	98	1	0.2353
11:70344127:C:T	50	100	0.97	0.02124
11:70344214:G:A	50	100	1	0.177
11:70344268:T:C	50	98	1	0.2823
11:70344269:G:A	50	96	1	0.2353
11:70344398:C:G	50	100	1	0.0236
11:70344850:C:T	50	92	1	0.2821
11:70344925:C:T	50	98	1	0.0216
11:70344998:G:C	50	100	1	0.2821
11:70345423:A:C	50	100	0.98	0.03159
11:70345585:T:C	50	100	1	0.2823
11:70345685:G:A	50	98	1	0.04684
11:70345867:G:A	50	100	1	0.03268
11:70345882:A:G	50	98	1	0.04684
11:70346238:T:C	50	98	1	0.2402
11:70346616:G:T	50	98	1	0.04702
11:70346954:G:A	50	100	1	0.2594
11:70347102:A:T	50	100	1	0.1772
11:70347245:C:T	50	98	0.96	0.05701
11:70347755:C:G	50	98	1	0.2398
11:70348069:G:A	50	98	1	0.2353
11:70348153:G:A	50	100	0.99	0.0236
11:70348517:C:A	50	100	1	0.01017
11:70348518:G:A	50	100	1	0.4386
11:70348839:C:G	50	98	1	0.2355
11:70349055:C:G	49	98	1	0.2355
11:70349076:T:G	50	100	1	0.4388
11:70350196:A:T	50	98	1	0.2355
11:70350222:A:G	50	100	1	0.0236
11:70351325:A:G	50	100	1	0.1819
11:70351436:G:T	50	100	1	0.1772
11:70351759:A:G	50	98	0.96	0.03758
11:70352761:C:T	47	100	0.98	0.2133
11:70352893:C:A	50	98	1	0.2397
11:70352930:C:G	49	98	1	0.2397
11:70354420:C:G	50	98	1	0.03686
11:70354423:C:T	50	100	1	0.1952
11:70354488:C:T	50	98	0.98	0.07298
11:70354522:A:C	50	98	0.86	0.07389
11:70354959:T:C	50	100	1	0.4869
11:70355066:G:A	50	100	1	0.1774
11:70355097:G:A	50	100	1	0.1772
11:70355324:T:C	50	100	1	0.2928
11:70355534:T:C	50	100	1	0.0236
11:70355574:C:T	50	100	1	0.03159
11:70356021:G:C	50	98	1	0.2398
11:70356377:C:G	50	98	1	0.0423
11:70356462:T:G	50	100	1	0.03159
11:70357617:C:T	50	98	1	0.04484
11:70357637:A:G	50	98	1	0.2398
11:70357648:G:A	50	98	1	0.24
11:70358222:T:G	50	98	1	0.2398
11:70358309:C:A	50	100	1	0.0236
11:70358556:T:G	50	98	1	0.01071
11:70358790:G:A	50	100	0.97	0.0541
11:70358911:C:A	50	98	1	0.2353
11:70359169:A:T	50	98	1	0.0423
11:70359737:C:T	50	100	1	0.4581
11:70359940:G:A	50	100	1	0.2823
11:70360444:T:C	50	98	1	0.04248
11:70360706:G:A	50	100	1	0.01035
11:70361253:G:C	50	98	1	0.04684
11:70361536:G:A	50	98	1	0.01017
11:70361667:G:T	50	100	1	0.1966
11:70361799:T:A	50	98	1	0.0423
11:70361953:G:A	50	100	1	0.01035
11:70362205:G:A	50	100	1	0.4386
11:70363036:A:T	50	98	1	0.2384
11:70363063:C:T	50	100	1	0.1957
11:70363145:C:T	50	98	1	0.03667
11:70363654:C:T	50	100	1	0.1966
11:70363771:C:G	50	100	1	0.03177
11:70363895:T:C	50	98	1	0.2398
11:70363961:G:T	50	100	1	0.1923
11:70364210:T:C	50	100	0.91	0.01362
11:70364569:C:T	50	100	0.99	0.282
11:70365102:A:G	50	98	1	0.03794
11:70365278:C:T	50	98	1	0.2395
11:70365468:A:G	50	100	1	0.4555
11:70366493:T:A	50	98	1	0.04666
11:70366649:G:A	50	100	1	0.2947
11:70366679:A:G	50	100	1	0.2131
11:70366943:C:T	50	98	1	0.03667
11:70367068:G:A	50	98	1	0.04666
11:70367076:T:C	50	100	1	0.282
11:70367349:G:T	50	98	1	0.2351
11:70367479:G:C	50	100	0.99	0.02378
11:70368198:G:A	50	98	0.98	0.04031
11:70368315:A:T	50	100	1	0.2947
11:70368379:A:G	50	98	1	0.04684
11:70369216:A:C	50	100	1	0.03286
11:70369349:T:A	50	98	1	0.04702
11:70369413:G:A	50	100	1	0.03177
11:70369647:T:A	50	100	1	0.02342
11:70370455:T:C	50	100	1	0.2821
11:70370729:C:T	50	98	1	0.01053
11:70371293:T:C	50	100	1	0.4552
11:70371435:T:C	50	96	0.65	0.02941
11:70371589:T:C	50	100	1	0.1981
11:70371602:T:C	50	100	1	0.1981
11:70371746:C:T	50	100	0.81	0.01017
11:70371819:T:C	50	98	1	0.0423
11:70372442:C:T	50	100	1	0.2821
11:70372600:C:T	50	98	1	0.0423
11:70372814:G:A	50	100	0.99	0.01561
11:70372964:A:G	50	100	1	0.1855
11:70373031:T:C	50	98	0.98	0.07317
11:70374535:G:T	50	100	1	0.02342
11:70374725:G:T	50	100	1	0.2033
11:70375054:A:G	50	100	0.93	0.05864
11:70375098:C:T	50	98	1	0.2351
11:70375181:T:C	49	98	0.65	0.01071
11:70375182:A:C	43	97.7	0.88	0.03867
11:70375648:A:G	50	100	1	0.3684
11:70376498:G:A	50	100	1	0.2146
11:70376880:C:T	50	100	1	0.4597
11:70377103:A:C	50	100	0.99	0.01525
11:70377407:G:T	50	98	1	0.0423
11:70377477:C:T	50	98	1	0.0423
11:70377637:T:C	49	100	1	0.4579
11:70377725:T:A	50	98	1	0.2397
11:70377886:T:C	50	98	1	0.2397
11:70378493:T:A	50	100	1	0.4385
11:70378651:C:T	50	98	1	0.01053
11:70378725:G:A	50	98	1	0.04121
11:70379128:C:G	50	100	1	0.4555
11:70379174:C:G	50	98	0.93	0.01888
11:70379840:T:C	50	100	1	0.02342
11:70379934:G:A	50	98	1	0.2395
11:70380156:C:G	50	100	1	0.02342
11:70380469:C:T	50	96	1	0.2395
11:70381718:C:G	50	98	1	0.2395
11:70382017:G:A	50	100	1	0.02342
11:70382509:C:A	50	98	1	0.2395
11:70382512:C:T	50	100	1	0.01089
11:70383065:G:A	50	98	0.99	0.492
11:70383380:G:T	50	98	1	0.04139
11:70383577:T:A	50	98	1	0.01053
11:70383923:C:T	50	96	0.83	0.01489
11:70383924:G:A	50	98	1	0.2397
11:70384676:A:G	50	100	1	0.02306
11:70384866:G:T	50	98	1	0.2395
11:70385147:C:T	50	100	1	0.03649
11:70385652:C:T	49	98	1	0.03667
11:70385653:A:G	50	98	1	0.2395
11:70385808:G:C	50	98	1	0.04139
11:70385888:C:T	50	100	0.99	0.01035
11:70386032:T:C	50	100	1	0.218
11:70386236:T:C	50	100	1	0.218
11:70386447:T:C	50	98	1	0.03667
11:70386751:G:A	50	98	1	0.2395
11:70386830:G:A	50	98	1	0.04139
11:70386897:G:C	50	98	1	0.04139
11:70387380:G:A	50	98	1	0.04139
11:70387406:A:G	50	100	0.99	0.1688
11:70387865:A:G	50	100	0.98	0.1549
11:70388166:A:G	50	100	1	0.2033
11:70388429:G:A	50	98	1	0.0472
11:70389208:G:C	50	100	1	0.1979
11:70389489:C:T	50	100	1	0.2033
11:70390322:C:T	50	100	1	0.1846
11:70390375:G:A	50	100	1	0.1839
11:70390713:T:C	50	100	1	0.2033
11:70391367:C:T	50	100	0.98	0.01107
11:70391924:T:C	50	100	1	0.4586
11:70392137:A:G	50	100	0.99	0.02324
11:70392187:G:A	50	98	0.99	0.04321
11:70392781:T:G	50	100	0.99	0.4428
11:70392959:A:C	50	100	0.99	0.2104
11:70393336:T:G	50	100	0.98	0.01035
11:70393509:C:T	50	98	1	0.0472
11:70393517:A:G	50	98	0.99	0.04375
11:70394809:G:C	50	98	1	0.0472
11:70394888:G:C	50	98	1	0.01543
11:70394891:A:G	50	100	1	0.1859
11:70394946:C:T	50	100	1	0.01071
11:70395056:C:T	50	100	0.91	0.02324
11:70395088:G:A	50	98	1	0.0472
11:70395120:G:A	50	100	0.99	0.1975
11:70395430:G:C	50	98	0.99	0.2507
11:70395829:C:A	50	100	0.95	0.2055
11:70395929:A:G	50	100	0.9	0.01434
11:70396201:G:A	50	98	0.99	0.04702
11:70396348:C:T	50	100	0.99	0.1859
11:70396906:T:A	50	100	0.99	0.0325
11:70397102:C:T	50	98	0.98	0.2259
11:70397231:C:T	50	98	0.98	0.1387
11:70397535:A:G	50	98	0.96	0.4958
11:70397622:A:G	50	98	0.99	0.06282
11:70397767:C:A	50	100	0.94	0.02142
11:70398197:T:C	50	100	0.94	0.03794
11:70398294:C:T	50	100	0.99	0.2072
11:70398449:T:C	49	100	1	0.06282
11:70398550:T:C	50	98	0.99	0.2921
11:70398940:G:A	50	100	0.99	0.2073
11:70399051:A:G	50	100	1	0.06373
11:70399169:G:T	50	100	0.97	0.05519
11:70400148:T:C	50	100	0.98	0.08642
11:70400307:A:G	50	100	1	0.06554
11:70400613:G:A	50	100	1	0.0423
11:70400850:C:A	50	100	0.98	0.215
11:70400886:C:T	50	100	0.88	0.06754
11:70401171:G:A	50	100	0.99	0.06681
11:70401332:C:T	50	100	1	0.0659
11:70401864:G:A	50	100	0.98	0.2271
11:70402007:G:C	50	100	0.99	0.07807
11:70402274:A:T	50	100	1	0.06681
11:70402794:C:T	50	98	0.98	0.3696
11:70403228:C:T	50	98	1	0.01126
11:70403293:G:A	50	96	0.97	0.2426
11:70403429:C:T	50	100	0.99	0.06391
11:70403749:C:T	50	98	1	0.01035
11:70403771:C:T	50	98	1	0.01126
11:70404651:G:A	50	98	1	0.01126
11:70405231:C:G	50	98	1	0.01053
11:70405327:C:T	50	98	1	0.01144
11:70405706:T:C	50	96	0.98	0.346
11:70405945:G:A	50	100	1	0.01107
11:70406201:C:T	50	98	1	0.01071
11:70406293:A:G	50	100	1	0.01089
11:70406839:C:T	50	98	1	0.01089
11:70407283:C:T	50	98	0.99	0.205
11:70407369:C:T	50	100	1	0.1859
11:70407480:T:C	50	100	0.99	0.4481
11:70408380:G:T	50	100	1	0.01162
11:70408690:G:A	50	100	1	0.01107
11:70408784:G:A	50	100	0.99	0.4606
11:70410882:G:A	50	96	1	0.01071
11:70410913:A:C	50	100	1	0.1888
11:70411234:G:A	45	100	0.99	0.2115
11:70411563:A:G	50	100	1	0.4577
11:70414339:T:C	50	100	1	0.4414
11:70414492:C:T	50	100	0.99	0.1385
11:70414503:T:C	50	98	1	0.2128
11:70414955:A:G	50	100	0.87	0.06609
11:70415430:A:G	50	98	1	0.2128
11:70416273:T:G	50	98	0.95	0.2415
11:70416868:C:A	50	100	1	0.01071
11:70417245:G:A	50	100	0.98	0.2013
11:70417610:T:C	48	100	1	0.1961
11:70417716:G:T	50	100	1	0.04139
11:70418259:T:G	50	100	1	0.4475
11:70418584:A:G	50	100	1	0.2004
11:70418840:G:A	50	100	0.91	0.02451
11:70419053:G:A	50	100	0.99	0.01107
11:70419146:T:G	50	100	0.96	0.03649
11:70419330:A:G	50	100	1	0.1892
11:70419488:C:A	50	100	1	0.1961
11:70420140:G:A	50	100	1	0.1892
11:70420235:A:G	50	100	0.87	0.01162
11:70420835:G:A	49	100	0.99	0.01053
11:70420920:A:G	50	100	1	0.1961
11:70422368:G:A	50	98	0.92	0.04793
11:70422804:C:T	50	98	1	0.1843
11:70423080:C:G	50	100	0.9	0.01761
11:70423671:T:G	50	100	0.99	0.203
11:70423781:G:A	50	98	0.86	0.04811
11:70424114:G:A	50	98	0.96	0.03123
11:70424121:T:G	50	98	0.96	0.01162
11:70424496:A:G	50	100	0.73	0.01598
11:70424538:A:G	50	100	1	0.1964
11:70425821:G:A	50	100	1	0.1848
11:70425936:A:G	50	100	1	0.1995
11:70426223:C:T	50	100	1	0.187
11:70426668:C:T	50	98	0.89	0.05556
11:70426895:C:T	50	100	0.99	0.1848
11:70427065:C:T	50	96	1	0.01144
11:70427087:T:C	50	98	0.99	0.4542
11:70427436:T:G	50	96	0.83	0.02106
11:70427506:G:A	50	100	1	0.04158
11:70427524:G:T	50	96	1	0.01071
11:70428042:A:G	50	96	0.84	0.01906
11:70428085:G:T	50	98	1	0.2124
11:70428385:T:C	50	100	1	0.1963
11:70428636:A:T	50	100	1	0.1963
11:70428873:T:C	50	100	1	0.2006
11:70429203:A:G	50	100	1	0.04158
11:70429532:G:A	50	100	1	0.04158
11:70429668:G:A	50	98	0.99	0.2042
11:70429793:C:T	50	98	0.98	0.1883
11:70429869:G:T	50	100	1	0.1894
11:70429903:A:G	50	100	1	0.2126
11:70430157:C:T	50	100	1	0.04158
11:70430240:T:C	50	100	1	0.2081
11:70430390:G:A	50	100	1	0.2026
11:70430712:C:T	50	98	0.98	0.1894
11:70430723:C:T	50	98	0.76	0.01852
11:70430789:A:G	50	100	0.99	0.0158
11:70432144:A:G	50	100	1	0.1828
11:70432145:C:T	50	98	0.99	0.4601
11:70432459:C:A	50	98	0.99	0.2086
11:70432467:A:G	50	100	1	0.1899
11:70432557:G:A	50	100	0.94	0.01216
11:70433660:C:T	50	98	0.98	0.1892
11:70433821:G:A	50	98	1	0.317
11:70433832:T:C	50	100	0.86	0.01289
11:70434136:A:G	50	98	1	0.2023
11:70434297:C:T	50	98	0.79	0.01416
11:70434787:G:A	50	98	0.99	0.1757
11:70434886:G:A	50	100	0.99	0.2053
11:70434901:T:C	50	98	1	0.3203
11:70434977:C:T	50	98	1	0.01307
11:70435739:G:A	50	98	0.95	0.02941
11:70436001:C:T	50	98	1	0.01307
11:70436523:A:C	50	100	0.99	0.1785
11:70436868:A:G	50	98	0.99	0.01126
11:70437194:C:T	50	100	1	0.01325
11:70438729:G:A	50	100	0.99	0.0158
11:70439264:G:A	50	100	1	0.1845
11:70439282:A:G	50	100	0.95	0.05646
11:70439665:C:G	50	100	0.87	0.01107
11:70439865:C:T	50	100	0.88	0.05792
11:70440249:T:C	50	100	1	0.183
11:70441013:G:A	50	100	0.95	0.01107
11:70441335:C:T	50	100	0.99	0.4637
11:70441891:G:A	50	100	0.85	0.01997
11:70442231:A:G	50	100	1	0.01344
11:70442701:A:T	50	100	1	0.01325
11:70442707:T:C	50	100	0.93	0.0158
11:70443539:A:G	50	100	0.82	0.02342
11:70444474:T:C	50	98	0.9	0.4394
11:70444560:C:A	50	98	0.89	0.1757
11:70444732:A:C	49	100	0.64	0.01162
11:70444734:C:A	50	84	0.82	0.14
11:70444741:C:A	49	81.6	0.7	0.1091
11:70444750:A:C	49	91.8	0.88	0.1723
11:70445777:T:C	50	94	0.8	0.09459
11:70445851:G:T	50	98	0.95	0.03667
11:70446483:A:T	50	96	0.72	0.03214
11:70446485:A:T	50	86	0.78	0.3829
11:70446511:A:G	50	96	0.88	0.2564
11:70446763:T:C	50	100	0.95	0.01761
11:70446815:G:A	50	100	0.9	0.02378
11:70447490:A:G	50	100	0.89	0.02487
11:70447506:G:A	50	100	0.99	0.02197
11:70449250:C:T	50	100	0.9	0.01598
11:70449656:G:A	50	100	0.95	0.2072
11:70449792:C:T	50	98	0.93	0.1928
11:70449904:G:A	50	100	0.85	0.01743
11:70450253:A:G	50	100	0.92	0.01271
11:70450905:C:T	50	100	0.99	0.02142
11:70450982:C:T	50	100	0.99	0.02142
11:70451013:G:A	50	100	0.93	0.01325
11:70451157:C:G	50	100	0.99	0.02469
11:70451399:A:G	50	100	0.92	0.01616
11:70451418:G:T	50	100	0.86	0.0443
11:70451647:A:G	50	100	0.96	0.08061
11:70451751:G:T	50	90	0.92	0.3469
11:70451825:G:A	50	100	0.99	0.0216
11:70452450:T:A	50	100	0.96	0.2128
11:70452477:C:T	50	98	0.95	0.1739
11:70452531:T:G	50	98	0.95	0.1743
11:70452554:G:A	50	96	0.9	0.01707
11:70452627:C:T	50	98	0.94	0.1741
11:70453031:T:G	50	98	0.87	0.01888
11:70453075:C:T	50	100	1	0.02487
11:70453290:G:A	50	100	0.91	0.01525
11:70453361:A:G	50	96	0.97	0.2003
11:70454130:T:C	50	100	0.99	0.01743
11:70454171:A:G	50	96	0.96	0.4675
11:70454176:G:A	50	100	0.96	0.03141
11:70454183:C:T	50	96	0.96	0.1774
11:70454266:C:G	50	96	0.96	0.421
11:70454291:T:A	50	100	0.98	0.0216
11:70454405:G:A	50	98	0.72	0.01906
11:70454541:C:G	50	100	1	0.02487
11:70454875:T:C	50	100	0.92	0.01107
11:70454907:T:C	50	100	1	0.02487
11:70455078:C:T	50	100	0.99	0.01816
11:70455174:G:A	50	100	0.92	0.01525
11:70455254:A:G	50	100	1	0.01271
11:70455447:C:T	50	100	0.93	0.01126
11:70455785:T:A	50	98	0.86	0.09168
11:70456015:G:A	50	100	0.93	0.01162
11:70456302:T:A	49	100	0.95	0.02996
11:70456333:C:T	50	100	0.95	0.02269
11:70456903:C:T	49	100	0.97	0.01434
11:70456940:C:T	49	100	0.97	0.01434
11:70456984:G:A	46	97.8	0.97	0.01452
11:70457014:C:T	38	81.6	0.94	0.219
11:70457019:A:G	34	91.2	0.99	0.03268
11:70457020:T:G	34	94.1	0.99	0.0325
11:70457092:G:A	50	96	0.96	0.3635
11:70457256:C:T	50	98	0.88	0.01398
11:70457354:G:A	50	98	0.96	0.2507
11:70457669:G:A	50	100	0.99	0.02088
11:70457690:G:A	50	96	0.96	0.2511
11:70458177:C:T	50	100	0.99	0.03159
11:70458863:T:C	50	100	0.99	0.01434
11:70459342:T:C	50	100	1	0.03159
11:70459359:G:C	50	98	0.95	0.2569
11:70459630:G:A	50	100	1	0.02088
11:70459852:G:A	50	100	0.95	0.3656
11:70460213:G:C	49	98	0.95	0.2571
11:70460349:T:G	50	100	0.99	0.02342
11:70460642:C:T	43	97.7	0.84	0.02233
11:70460648:C:T	44	95.5	0.69	0.02197
11:70460660:T:C	44	75	0.81	0.2137
11:70460662:T:C	47	97.9	0.62	0.02397
11:70461695:A:C	50	100	0.93	0.3531
11:70461969:T:C	50	100	0.99	0.04176
11:70463862:C:A	50	98	0.91	0.02669
11:70464451:C:G	50	100	0.94	0.2502
11:70465025:A:G	50	100	0.99	0.04557
11:70465087:C:T	50	100	0.79	0.01126
11:70466004:C:T	50	96	0.86	0.0866
11:70468492:T:A	50	100	0.98	0.03032
11:70468767:G:C	50	100	0.74	0.02179
11:70470286:A:G	50	100	0.95	0.2589
11:70472609:A:G	50	100	0.99	0.02977
11:70473473:G:A	50	100	1	0.03486
11:70473964:G:T	50	100	0.97	0.3237
11:70474320:T:G	50	100	1	0.01253
11:70474822:T:C	50	100	1	0.03522
11:70474991:C:T	50	100	0.97	0.319
11:70475433:G:A	50	100	1	0.01616
11:70476176:T:C	50	100	0.97	0.02633
11:70476654:G:C	50	100	0.98	0.01344
11:70476696:C:A	50	100	1	0.01126
11:70477094:C:A	50	100	0.98	0.0118
11:70478000:C:G	50	100	1	0.01253
11:70480268:T:A	50	100	0.98	0.0118
11:70480702:C:T	50	98	0.95	0.2416
11:70481200:T:G	50	100	0.97	0.3284
11:70484654:T:C	50	100	1	0.02469
11:70484972:C:T	50	100	0.95	0.2609
11:70485244:G:A	50	100	1	0.02451
11:70487393:T:C	50	100	0.87	0.01525
11:70488389:C:T	50	98	0.96	0.4604
11:70488848:C:T	50	100	0.98	0.01761
11:70489986:C:T	50	100	1	0.02451
11:70490142:G:A	50	100	0.99	0.01761
11:70490508:C:T	50	100	0.92	0.02415
11:70490746:C:A	50	100	0.91	0.0305
11:70491011:T:C	50	100	0.97	0.4336
11:70491232:C:T	50	100	0.99	0.01017
11:70491578:A:G	50	100	0.98	0.03068
11:70491681:C:T	50	100	0.97	0.3195
11:70491723:G:A	50	100	0.97	0.06736
11:70492179:C:T	50	100	0.96	0.268
11:70493627:C:T	50	100	1	0.01616
11:70493704:A:G	50	100	0.98	0.04158
11:70494266:T:G	50	100	0.96	0.3315
11:70494275:C:T	50	98	0.78	0.01452
11:70494597:C:T	50	100	0.97	0.01906
11:70494712:C:T	50	98	0.96	0.319
11:70494900:T:C	50	98	0.9	0.01253
11:70494902:C:T	50	100	1	0.01616
11:70494972:A:G	50	100	0.97	0.02977
11:70494978:T:C	50	100	0.97	0.02796
11:70495351:G:C	50	100	0.99	0.02977
11:70496102:C:T	50	100	1	0.02451
11:70496162:T:G	50	100	0.98	0.0118
11:70496312:A:G	50	98	0.96	0.3332
11:70496891:A:C	50	100	0.98	0.01307
11:70496938:C:T	50	100	0.87	0.01162
11:70497055:G:A	50	100	0.99	0.01743
11:70497131:C:A	50	100	1	0.02469
11:70497251:G:A	50	100	0.99	0.02977
11:70497369:T:C	50	100	0.96	0.0285
11:70497844:T:C	50	100	0.99	0.0532
11:70498110:G:A	50	100	0.99	0.02977
11:70498211:C:T	50	100	0.87	0.01053
11:70499470:C:G	50	100	0.98	0.03994
11:70499488:G:A	50	100	1	0.02451
11:70499583:G:A	50	100	1	0.01126
11:70499977:C:G	50	100	0.93	0.02741
11:70500001:G:A	50	100	0.87	0.0167
11:70500788:G:A	50	100	0.99	0.01906
11:70501130:C:T	50	100	0.89	0.0285
11:70501904:A:G	50	100	0.96	0.02887
11:70502156:C:T	50	98	0.81	0.0728
11:70502398:C:T	50	100	0.99	0.01906
11:70502956:A:G	50	98	0.95	0.02977
11:70503671:A:G	50	98	0.95	0.2433
11:70504240:A:G	50	100	0.74	0.0216
11:70504676:C:T	50	100	0.74	0.03613
11:70504837:C:G	50	98	0.83	0.06227
11:70504868:C:T	50	100	0.89	0.01325
11:70505264:A:G	50	98	0.99	0.04212
11:70505419:G:A	50	98	0.96	0.2663
11:70505421:G:A	50	100	0.97	0.4245
11:70505713:G:C	50	100	0.87	0.01707
11:70505903:C:T	50	100	0.97	0.2554
11:70505981:C:A	50	100	0.98	0.2656
11:70506207:C:T	50	100	0.98	0.2553
11:70507171:G:A	50	98	0.97	0.09949
11:70507743:C:T	50	98	0.98	0.4199
11:70507991:A:G	50	100	0.98	0.03032
11:70508650:C:T	50	100	0.98	0.01144
11:70509289:T:C	50	100	0.97	0.01126
11:70509655:A:G	50	100	0.96	0.02415
11:70510399:G:A	50	98	0.88	0.01743
11:70510739:T:G	50	100	0.98	0.1004
11:70510814:C:T	50	100	0.96	0.01325
11:70511445:G:T	50	100	0.93	0.01053
11:70511651:T:C	50	100	0.99	0.03014
11:70511999:A:C	50	100	1	0.02033
11:70513840:T:C	50	100	0.98	0.01452
11:70514319:C:A	50	100	0.97	0.1184
11:70514354:C:T	50	94	0.97	0.2062
11:70514957:G:A	50	100	0.96	0.01325
11:70515012:C:T	50	100	0.98	0.2878
11:70515384:T:A	50	100	0.98	0.01235
11:70516102:A:G	50	100	1	0.03413
11:70516150:C:G	50	98	0.98	0.2781
11:70516256:G:T	50	100	0.97	0.1218
11:70516786:G:A	50	100	1	0.01107
11:70517099:A:G	50	100	1	0.01107
11:70517290:T:A	50	100	0.99	0.01144
11:70518005:A:C	50	100	0.96	0.1209
11:70518122:T:C	50	100	0.98	0.4835
11:70518130:T:C	50	100	1	0.03922
11:70518157:G:A	50	100	0.98	0.4203
11:70518404:A:G	50	100	0.98	0.2587
11:70518485:C:T	50	100	0.98	0.2928
11:70518554:C:T	50	100	0.98	0.2584
11:70518701:A:G	50	100	0.99	0.01089
11:70519287:C:T	50	100	0.97	0.2511
11:70519508:G:A	50	100	0.96	0.1285
11:70520114:C:G	50	100	0.97	0.2683
11:70520115:T:A	50	100	0.97	0.2796
11:70520426:T:G	50	100	0.96	0.01834
11:70520586:G:T	50	100	1	0.01107
11:70520933:G:A	50	100	0.99	0.01144
11:70521170:G:T	50	100	0.87	0.01398
11:70521223:T:G	50	100	0.88	0.03141
11:70521835:G:A	50	100	0.93	0.01235
11:70522116:C:T	49	100	0.93	0.04702
11:70522430:C:T	50	100	0.94	0.0472
11:70522592:C:G	50	100	0.97	0.02923
11:70522742:A:T	50	98	0.82	0.03214
11:70522964:G:A	50	100	0.96	0.09223
11:70523666:A:T	50	96	0.93	0.1013
11:70524083:C:T	50	100	0.96	0.02814
11:70524173:C:T	50	100	0.92	0.01144
11:70524225:A:G	50	100	0.89	0.06663
11:70524306:C:T	50	100	0.91	0.06536
11:70524561:C:T	50	100	1	0.01126
11:70525197:C:T	50	100	0.86	0.04067
11:70525518:G:C	50	98	0.9	0.01834
11:70525561:G:A	50	98	0.93	0.0276
11:70526301:A:G	50	100	0.74	0.01271
11:70526845:T:C	50	98	0.95	0.09949
11:70526854:C:T	50	98	0.95	0.09532
11:70526867:C:T	50	96	0.94	0.465
11:70526904:C:T	50	98	0.95	0.09441
11:70527184:C:A	50	98	0.94	0.1561
11:70527239:C:G	50	98	0.96	0.4239
11:70527403:G:T	50	98	0.92	0.01834
11:70527427:G:A	50	98	0.96	0.04739
11:70527623:C:A	50	100	0.74	0.02215
11:70527675:T:C	50	98	0.95	0.1175
11:70527711:G:C	50	98	0.94	0.1699
11:70528070:C:T	50	98	0.96	0.04158
11:70528326:A:G	50	98	0.96	0.04103
11:70528596:C:T	50	98	0.96	0.04067
11:70528681:G:A	50	98	0.96	0.4138
11:70528742:G:A	50	98	0.96	0.08206
11:70528767:G:A	50	100	0.93	0.06463
11:70529500:T:C	50	98	0.95	0.2927
11:70530053:C:A	50	98	0.96	0.4221
11:70530098:T:C	50	98	0.96	0.1077
11:70530247:C:A	50	98	0.96	0.4227
11:70530319:C:T	50	96	0.97	0.406
11:70530336:G:T	50	96	0.94	0.1104
11:70530429:G:A	50	100	0.99	0.0187
11:70530500:C:T	50	100	0.94	0.08769
11:70530606:T:C	50	96	0.95	0.4357
11:70530614:A:G	50	98	0.86	0.01162
11:70531170:A:C	50	100	0.96	0.03032
11:70531177:A:C	49	91.8	0.93	0.187
11:70531725:T:A	50	96	0.94	0.1006
11:70532201:A:G	50	98	0.94	0.4127
11:70532639:A:G	45	100	0.99	0.02832
11:70532810:G:C	50	100	0.92	0.02505
11:70532867:G:A	50	98	0.92	0.09368
11:70532994:C:T	50	98	0.73	0.03649
11:70533026:A:G	50	90	0.9	0.3034
11:70533070:C:T	50	100	0.98	0.02814
11:70533100:G:A	50	96	0.9	0.1854
11:70533159:G:A	50	96	0.84	0.1474
11:70533356:T:C	50	94	0.82	0.09005
11:70533637:C:T	50	100	0.81	0.03994
11:70533728:C:T	50	96	0.82	0.05537
11:70534251:C:T	50	98	0.94	0.0138
11:70534304:A:C	50	94	0.74	0.3228
11:70534514:G:C	50	98	0.78	0.05937
11:70534686:G:C	50	100	0.68	0.01198
11:70535488:A:G	50	100	0.84	0.08479
11:70536774:C:T	50	100	0.96	0.1984
11:70537146:G:A	50	96	0.96	0.4299
11:70537228:C:T	50	98	0.91	0.03286
11:70537617:T:C	50	98	0.96	0.4294
11:70538658:C:T	50	100	0.95	0.04484
11:70538669:G:T	50	96	0.93	0.05937
11:70538932:A:G	50	98	0.96	0.2634
11:70539263:G:A	50	96	0.95	0.06391
11:70539304:C:G	50	96	0.97	0.1153
11:70539411:C:T	50	100	0.85	0.01089
11:70540069:G:T	50	96	0.97	0.4183
11:70540109:G:T	50	100	0.87	0.01235
11:70540264:A:G	50	100	0.98	0.1954
11:70540345:C:T	50	98	0.72	0.01126
11:70540388:T:C	50	96	0.98	0.4535
11:70540432:G:A	50	98	0.98	0.4134
11:70540433:G:C	50	98	0.98	0.4134
11:70540636:T:G	50	100	0.98	0.05301
11:70541017:A:G	50	98	0.98	0.4916
11:70541040:G:A	50	100	0.97	0.2529
11:70541181:A:G	50	98	0.98	0.2213
11:70541236:C:T	50	100	0.97	0.3056
11:70541237:G:C	50	98	0.98	0.2362
11:70541657:C:T	50	100	0.96	0.01035
11:70542146:C:T	50	100	0.97	0.2529
11:70542338:C:T	50	100	0.92	0.02342
11:70542385:C:T	50	98	0.92	0.02796
11:70542662:C:T	50	100	0.99	0.05265
11:70542822:C:T	50	96	0.96	0.06518
11:70542943:G:C	50	100	0.97	0.2609
11:70543345:G:A	50	100	0.86	0.01053
11:70543567:C:T	50	100	0.95	0.05211
11:70543595:C:T	50	96	0.98	0.2061
11:70543605:T:C	50	100	0.83	0.02052
11:70543698:T:C	50	98	0.94	0.01089
11:70543943:A:C	50	100	0.97	0.2553
11:70544179:A:G	50	98	0.98	0.2219
11:70544357:G:A	50	98	0.98	0.2217
11:70544416:G:T	50	100	0.98	0.01017
11:70544614:A:G	50	98	0.98	0.2219
11:70544666:G:A	50	98	0.98	0.207
11:70544914:C:A	50	94	0.96	0.4061
11:70544921:G:A	50	100	0.9	0.04357
11:70545123:C:T	50	100	0.94	0.0394
11:70546039:G:T	50	98	0.97	0.4829
11:70546072:T:C	50	100	0.95	0.01543
11:70546081:T:A	50	98	0.96	0.4878
11:70546191:G:A	50	98	0.98	0.413
11:70546223:A:G	50	98	0.96	0.4192
11:70546349:T:C	50	100	0.97	0.03813
11:70546423:A:C	50	100	0.9	0.01543
11:70546794:C:T	50	100	0.98	0.2406
11:70547201:C:T	50	100	0.96	0.2173
11:70547213:A:G	50	100	0.98	0.2255
11:70547233:C:T	50	100	0.98	0.2471
11:70547726:G:A	50	100	0.99	0.195
11:70547768:A:C	50	100	0.98	0.2458
11:70548198:G:A	50	100	0.77	0.01852
11:70548274:A:G	50	100	0.98	0.2313
11:70548493:A:G	50	100	0.97	0.03958
11:70548521:G:A	50	100	0.98	0.2823
11:70548831:A:C	50	100	0.99	0.1915
11:70548983:C:T	50	100	0.99	0.1952
11:70549056:C:G	50	100	0.97	0.3143
11:70549087:T:C	50	100	0.98	0.3027
11:70549168:G:A	50	100	0.98	0.03486
11:70549511:C:T	50	100	0.99	0.1957
11:70549523:C:T	50	100	0.99	0.2901
11:70549823:T:G	50	100	0.74	0.01852
11:70549910:G:A	50	100	0.99	0.01017
11:70550093:T:C	50	100	0.98	0.2424
11:70550274:C:T	50	100	0.98	0.2062
11:70550678:A:G	50	100	1	0.03704
11:70550904:T:C	50	100	0.99	0.2295
11:70550964:A:G	50	100	0.98	0.2407
11:70550981:A:G	50	100	0.98	0.2406
11:70551122:C:T	50	96	0.92	0.01652
11:70551275:C:G	50	100	0.98	0.2429
11:70551518:C:T	50	100	0.98	0.2996
11:70551973:C:T	50	100	0.99	0.1959
11:70552140:T:C	50	100	0.99	0.2433
11:70552227:C:G	50	100	0.98	0.4597
11:70552758:G:A	50	100	1	0.03486
11:70553610:C:T	50	100	0.99	0.2489
11:70553644:G:A	50	100	1	0.02015
11:70553754:A:G	50	100	0.99	0.2569
11:70553851:C:G	50	100	0.95	0.06645
11:70555107:C:T	50	100	1	0.03177
11:70555615:T:C	50	98	0.63	0.0276
11:70555880:A:G	50	100	0.97	0.4889
11:70557023:C:T	50	100	1	0.1885
11:70557106:A:G	50	98	0.99	0.2558
11:70557280:C:T	50	100	1	0.03813
11:70557337:G:A	50	98	0.99	0.1737
11:70557474:A:G	50	100	0.99	0.498
11:70557567:C:T	49	100	1	0.03195
11:70558212:C:T	50	100	0.98	0.4835
11:70558740:A:C	50	100	1	0.03794
11:70559234:G:A	50	100	1	0.04593
11:70559243:C:T	50	100	0.97	0.2331
11:70559470:C:G	50	96	0.67	0.0256
11:70559580:C:T	50	100	0.99	0.2527
11:70559724:T:G	49	100	0.99	0.2509
11:70559847:C:T	50	100	0.99	0.2213
11:70559957:C:T	50	100	1	0.2485
11:70560091:C:T	50	100	1	0.01216
11:70561003:G:A	50	96	0.85	0.02433
11:70561190:G:A	50	100	0.98	0.4929
11:70561300:T:A	49	100	0.96	0.1178
11:70561310:C:T	49	100	0.99	0.2271
11:70561362:G:A	50	100	0.98	0.4878
11:70561582:G:T	50	100	0.98	0.2206
11:70562017:T:C	50	100	0.98	0.2337
11:70562143:G:A	50	100	1	0.0374
11:70562157:T:A	50	100	0.99	0.2912
11:70562398:T:C	50	100	0.97	0.04176
11:70562750:A:G	50	100	0.97	0.04158
11:70564025:C:T	50	100	0.98	0.366
11:70564138:C:G	50	100	0.98	0.05683
11:70564266:T:C	50	86	0.94	0.0659
11:70564869:T:C	50	100	0.96	0.05011
11:70565067:G:A	50	100	1	0.03214
11:70565308:G:A	50	100	1	0.311
11:70565534:C:A	50	100	0.98	0.1367
11:70566033:A:C	50	100	0.99	0.2355
11:70566293:G:A	50	98	0.98	0.2177
11:70566543:G:C	50	100	0.99	0.2887
11:70566867:G:C	50	98	0.99	0.1451
11:70566988:G:C	50	96	0.68	0.03068
11:70567024:G:A	50	100	0.99	0.3081
11:70567727:T:C	50	100	0.98	0.06245
11:70567778:C:T	50	98	0.99	0.4873
11:70567906:C:T	50	100	0.98	0.06173
11:70568103:G:A	50	100	0.99	0.305
11:70568257:C:T	50	100	0.98	0.07589
11:70568883:C:T	50	100	0.99	0.2938
11:70569576:C:A	50	98	1	0.1411
11:70569737:C:G	50	100	1	0.02433
11:70569845:A:T	50	100	1	0.04285
11:70569873:C:T	50	100	1	0.04285
11:70570280:C:G	50	100	0.99	0.2772
11:70570286:C:G	50	100	0.99	0.2772
11:70570756:C:T	50	100	0.99	0.3353
11:70571076:G:C	50	100	0.99	0.07407
11:70571249:C:A	50	100	1	0.04303
11:70571343:C:T	50	100	0.98	0.3457
11:70571379:C:T	50	100	0.99	0.2538
11:70571557:G:A	50	100	1	0.03195
11:70571645:G:T	50	100	0.98	0.2206
11:70571729:T:C	50	100	1	0.03286
11:70572139:C:A	50	100	1	0.02741
11:70572241:C:T	50	100	0.99	0.1725
11:70572284:T:G	50	100	1	0.02433
11:70572303:G:A	50	100	0.99	0.1407
11:70572332:G:T	50	100	0.99	0.1725
11:70573039:T:C	50	100	0.89	0.05174
11:70573141:T:A	50	98	0.97	0.3537
11:70573423:T:C	50	100	0.86	0.02033
11:70573535:T:C	50	98	0.98	0.03177
11:70573660:G:T	50	100	0.97	0.1995
11:70573986:T:C	50	98	0.97	0.1975
11:70574002:C:T	50	100	0.95	0.01362
11:70574177:C:T	50	98	0.97	0.4842
11:70574254:A:G	50	98	0.97	0.1732
11:70574443:A:G	50	98	0.97	0.484
11:70574500:T:C	50	100	0.98	0.07044
11:70574593:G:A	50	100	0.98	0.1282
11:70574714:G:C	50	96	0.96	0.3863
11:70574867:C:T	50	100	0.98	0.1284
11:70575194:T:C	50	94	0.93	0.4786
11:70575363:C:A	50	98	0.92	0.4535
11:70575406:C:A	49	98	0.94	0.06445
11:70575529:G:A	50	96	0.93	0.14
11:70575652:G:A	50	100	0.98	0.02397
11:70575828:T:C	50	94	0.8	0.2634
11:70576372:T:C	50	100	0.9	0.1383
11:70576391:T:C	50	98	0.92	0.0276
11:70576476:C:A	50	100	0.93	0.1944
11:70576935:T:G	50	100	0.92	0.03177
11:70577162:C:G	50	98	0.95	0.3297
11:70577366:C:G	50	98	0.88	0.05356
11:70577418:C:A	50	100	0.96	0.232
11:70577451:T:C	50	98	0.95	0.05864
11:70577665:C:A	50	100	0.96	0.01398
11:70578083:G:A	50	98	0.99	0.1117
11:70578114:C:T	50	98	0.99	0.1107
11:70578152:A:G	50	100	0.99	0.1073
11:70578161:A:G	50	100	0.96	0.03468
11:70578201:C:T	50	100	0.99	0.1594
11:70578246:A:G	50	98	0.99	0.1111
11:70578250:C:T	50	98	0.98	0.4532
11:70578306:C:T	50	100	0.98	0.2329
11:70578354:G:A	50	100	0.98	0.2329
11:70578454:C:T	50	98	0.99	0.1107
11:70578503:G:A	50	100	0.98	0.2329
11:70578838:T:G	50	98	0.99	0.2188
11:70579219:G:A	50	100	1	0.01344
11:70579283:A:T	50	100	0.99	0.1075
11:70579446:C:T	50	100	1	0.01398
11:70579545:G:A	50	98	0.98	0.1117
11:70579605:C:T	50	100	1	0.01398
11:70579617:G:A	50	96	0.93	0.1491
11:70579738:C:T	50	98	0.98	0.4548
11:70580054:G:T	50	100	0.97	0.03232
11:70580142:A:C	50	98	0.94	0.2068
11:70580245:T:C	50	98	0.98	0.112
11:70580250:T:C	50	100	0.98	0.3477
11:70580270:G:A	50	96	0.95	0.2889
11:70580640:G:A	50	100	0.98	0.03758
11:70580709:G:A	50	100	0.97	0.2466
11:70580732:C:G	50	100	0.97	0.2393
11:70580748:G:A	50	100	0.99	0.1073
11:70581060:T:C	50	100	0.99	0.1068
11:70581179:G:A	50	96	0.95	0.2841
11:70581382:T:C	50	100	1	0.01416
11:70581474:C:T	50	100	0.8	0.0207
11:70581506:T:C	50	100	0.99	0.1069
11:70581542:T:A	50	100	1	0.01416
11:70581599:G:A	50	100	0.95	0.03504
11:70581758:C:T	50	98	0.98	0.09749
11:70581850:G:A	49	98	0.97	0.4611
11:70581858:C:T	50	100	0.99	0.1215
11:70582131:C:T	50	100	0.88	0.01089
11:70582272:C:T	50	100	0.97	0.24
11:70582372:A:G	50	100	0.98	0.1064
11:70582657:G:A	50	100	0.91	0.07407
11:70582831:C:A	50	100	0.77	0.01271
11:70583147:C:T	50	100	0.96	0.1086
11:70583404:G:A	50	98	0.95	0.05991
11:70583528:C:T	50	98	0.67	0.01053
11:70583539:C:T	50	100	0.85	0.01779
11:70583596:G:A	50	100	1	0.01725
11:70583816:C:T	49	98	0.97	0.09858
11:70584084:G:A	50	100	1	0.01761
11:70584216:C:T	50	100	1	0.01725
11:70584524:C:G	50	100	0.99	0.01725
11:70584645:A:G	50	100	0.73	0.02487
11:70584782:C:T	50	98	0.96	0.09877
11:70584957:G:A	50	98	0.92	0.06881
11:70584980:C:T	50	100	0.91	0.06899
11:70585081:C:T	50	100	0.8	0.0187
11:70585267:A:G	50	100	0.97	0.01707
11:70585300:T:C	50	96	0.95	0.2037
11:70585358:G:A	50	100	0.97	0.01688
11:70585789:T:A	49	100	0.93	0.01652
11:70585830:C:A	40	100	0.93	0.01652
11:70585967:C:T	50	100	0.91	0.1322
11:70586408:T:G	50	98	0.72	0.01797
11:70586417:G:A	50	100	0.84	0.01543
11:70586428:T:C	50	96	0.82	0.2126
11:70586693:C:T	50	100	0.94	0.03159
11:70586744:G:A	50	100	0.8	0.01307
11:70586749:G:A	50	100	0.82	0.01053
11:70586830:A:C	50	100	0.99	0.03304
11:70586855:A:G	50	100	0.93	0.04739
11:70586920:C:T	50	100	0.96	0.05465
11:70587582:A:G	50	100	0.98	0.3671
11:70587629:T:C	50	100	0.99	0.2997
11:70588053:T:C	50	100	0.99	0.1086
11:70588364:T:C	50	100	0.77	0.01561
11:70588450:T:C	50	100	1	0.2967
11:70588489:A:G	50	100	1	0.2967
11:70588512:G:C	50	100	1	0.01107
11:70588704:C:T	50	100	0.99	0.3678
11:70588705:G:A	50	100	1	0.03558
11:70588838:G:A	50	100	0.76	0.02142
11:70588846:C:T	50	100	0.99	0.3351
11:70588980:C:G	50	100	1	0.1676
11:70589021:G:A	50	100	1	0.0354
11:70589038:C:T	50	100	1	0.2273
11:70589096:C:T	50	100	0.98	0.06681
11:70589108:C:T	50	98	1	0.02269
11:70589112:C:T	50	100	1	0.2275
11:70589321:T:C	50	100	1	0.1672
11:70589608:T:C	50	100	0.99	0.1993
11:70589650:G:A	50	100	0.99	0.1993
11:70589807:G:T	50	100	1	0.2963
11:70589847:A:G	50	100	1	0.2958
11:70589880:A:G	50	100	1	0.1679
11:70589910:T:C	50	100	0.99	0.1997
11:70589958:C:G	50	100	1	0.03558
11:70590048:G:C	50	100	0.98	0.02233
11:70590071:C:T	50	100	0.96	0.01144
11:70590216:G:A	50	100	1	0.08914
11:70590284:T:C	50	100	1	0.2286
11:70590560:C:T	49	100	0.99	0.1995
11:70590667:A:G	50	100	1	0.01307
11:70591189:T:C	50	100	1	0.1995
11:70591266:C:G	50	100	1	0.3243
11:70591501:G:A	50	100	1	0.228
11:70591551:A:T	50	100	1	0.4023
11:70591562:A:G	50	100	0.96	0.01216
11:70591755:A:G	50	100	1	0.1652
11:70591951:G:A	50	100	1	0.1995
11:70591990:G:A	50	100	0.98	0.1166
11:70592164:T:A	50	100	1	0.02578
11:70592470:C:T	50	100	1	0.01398
11:70592500:C:T	50	100	1	0.3045
11:70592503:T:C	50	100	1	0.3045
11:70592784:T:C	50	100	1	0.1609
11:70592847:G:A	50	100	1	0.3046
11:70592875:C:T	50	100	0.99	0.1997
11:70593006:A:G	50	100	1	0.4956
11:70593048:T:C	50	100	1	0.3615
11:70593259:A:G	50	98	1	0.1618
11:70593515:C:T	50	100	1	0.3333
11:70593734:C:T	50	98	1	0.4953
11:70593921:A:G	50	100	1	0.4953
11:70593946:T:C	50	100	1	0.4956
11:70594031:C:T	50	98	0.98	0.3295
11:70594284:G:A	50	100	0.98	0.02941
11:70594314:T:C	50	100	0.93	0.02596
11:70594404:C:T	50	100	1	0.4955
11:70594406:T:C	50	100	1	0.4955
11:70594772:A:G	50	100	1	0.4958
11:70595152:A:G	50	100	1	0.1612
11:70595290:C:T	50	100	1	0.01107
11:70595306:A:C	50	98	0.99	0.3373
11:70595469:C:A	50	98	0.99	0.3223
11:70595750:A:C	50	100	1	0.02215
11:70595937:C:T	50	100	1	0.1993
11:70596008:G:A	50	98	0.95	0.1676
11:70596030:G:A	50	100	1	0.01107
11:70596039:C:T	50	100	1	0.0374
11:70596164:T:C	50	100	1	0.08951
11:70596208:C:T	50	100	1	0.02487
11:70596325:G:C	50	92	0.64	0.02977
11:70596754:G:A	50	100	0.99	0.3253
11:70596825:G:A	50	100	1	0.01107
11:70596996:C:T	50	100	0.98	0.02941
11:70597008:G:T	50	100	1	0.08951
11:70597209:A:C	50	100	1	0.01107
11:70597406:T:C	50	100	1	0.1609
11:70597434:G:A	50	100	0.99	0.201
11:70597595:G:A	50	100	0.99	0.201
11:70597702:A:G	50	100	0.99	0.2013
11:70597963:C:T	50	100	1	0.03558
11:70598048:G:A	50	100	0.99	0.1983
11:70598069:T:C	50	100	1	0.02215
11:70598139:A:G	50	100	0.99	0.2008
11:70598152:T:C	50	100	1	0.01107
11:70598321:C:T	50	100	0.78	0.01289
11:70598341:G:A	50	98	0.99	0.2008
11:70598559:C:T	50	100	1	0.03577
11:70598689:T:C	50	100	0.99	0.3235
11:70599056:C:T	50	100	0.99	0.3226
11:70599346:A:G	50	100	0.97	0.1625
11:70599382:C:T	50	96	0.96	0.1897
11:70599401:A:T	50	90	0.95	0.1846
11:70599411:T:G	49	83.7	0.94	0.1743
11:70599413:C:T	49	79.6	0.94	0.1741
11:70599417:C:T	49	79.6	0.93	0.1718
11:70599418:T:C	49	79.6	0.93	0.171
11:70599423:C:T	49	79.6	0.92	0.1708
11:70599424:G:A	49	77.6	0.92	0.171
11:70599714:C:T	50	100	0.95	0.02487
11:70599775:G:A	50	100	0.99	0.01126
11:70599861:T:G	45	95.6	0.93	0.1917
11:70599889:A:G	41	95.1	0.79	0.01017
11:70599945:A:T	42	85.7	0.92	0.1716
11:70600161:G:C	50	100	0.98	0.01144
11:70600613:C:T	50	100	0.99	0.03468
11:70600615:G:C	50	100	0.8	0.01652
11:70600663:G:A	50	100	0.95	0.1605
11:70601069:T:C	50	94	0.73	0.1737
11:70601097:G:A	50	100	0.95	0.02669
11:70601588:G:T	50	100	0.94	0.01325
11:70601632:G:A	50	100	0.94	0.03105
11:70601697:A:G	50	100	0.97	0.03341
11:70602016:A:G	50	98	0.94	0.1031
11:70602041:G:C	50	100	0.87	0.09405
11:70602063:C:A	50	98	0.86	0.1977
11:70602194:C:T	50	100	0.93	0.1318
11:70602304:C:T	50	100	0.71	0.01198
11:70603482:A:T	50	98	0.92	0.3571
11:70604110:T:G	50	96	0.98	0.4626
11:70604142:A:G	50	100	0.86	0.0345
11:70604346:C:G	50	98	0.92	0.1089
11:70604473:T:C	50	98	0.99	0.4628
11:70604583:T:C	50	98	0.99	0.463
11:70604727:C:T	50	100	0.95	0.02306
11:70604760:T:C	50	98	0.99	0.4633
11:70604931:T:G	50	98	0.99	0.4637
11:70604932:G:T	50	100	0.86	0.03322
11:70605376:G:A	50	96	0.97	0.3215
11:70605668:G:A	50	100	0.96	0.06481
11:70605947:T:G	50	98	0.99	0.4671
11:70605983:G:A	50	100	0.87	0.03322
11:70606024:G:A	50	100	0.71	0.01216
11:70606029:G:A	50	96	0.95	0.3448
11:70606103:G:C	50	100	0.78	0.01652
11:70606283:T:G	50	100	0.96	0.0158
11:70606666:G:C	50	98	0.95	0.1115
11:70606890:G:A	50	98	0.98	0.4388
11:70607114:G:A	50	100	0.92	0.09913
11:70607119:C:T	50	98	0.98	0.439
11:70607213:A:G	50	98	0.92	0.01634
11:70607566:C:T	50	98	0.96	0.02142
11:70607600:C:T	50	98	0.98	0.4444
11:70607696:A:G	50	96	0.97	0.3068
11:70607718:T:C	50	100	0.96	0.01561
11:70607742:T:C	50	98	0.98	0.4199
11:70607873:C:G	50	100	0.75	0.0167
11:70608026:A:G	50	100	0.87	0.138
11:70608051:C:T	50	96	0.88	0.06427
11:70608165:C:G	50	100	0.95	0.02324
11:70608211:G:A	50	98	0.95	0.1737
11:70608449:G:A	50	98	0.97	0.4611
11:70608620:T:G	50	100	0.88	0.1416
11:70608820:G:A	50	100	0.95	0.09913
11:70608918:G:A	50	100	0.94	0.2191
11:70609192:A:G	50	98	0.97	0.4602
11:70609494:C:G	50	100	0.97	0.04285
11:70609660:G:A	50	100	0.92	0.03322
11:70610232:T:C	50	98	0.98	0.02033
11:70610446:T:C	50	100	0.95	0.02378
11:70610663:C:T	50	100	0.95	0.2084
11:70610744:G:A	50	98	0.93	0.02415
11:70611278:G:C	50	100	0.7	0.02814
11:70611296:A:G	50	100	0.86	0.1394
11:70611966:G:C	50	82	0.84	0.4232
11:70611983:G:A	50	100	0.9	0.09604
11:70612022:T:C	50	100	0.85	0.01779
11:70612252:A:G	50	86	0.84	0.4804
11:70612743:C:T	50	96	0.85	0.3052
11:70612815:T:C	50	100	0.82	0.01779
11:70613212:C:G	50	100	0.94	0.1665
11:70613233:T:C	50	98	0.75	0.03268
11:70613321:C:A	50	100	0.97	0.06318
11:70613688:T:C	49	100	0.97	0.1721
11:70613711:A:C	50	100	0.98	0.02324
11:70614025:A:C	50	100	0.96	0.2092
11:70614142:G:A	50	100	0.86	0.03577
11:70614305:T:C	50	96	0.98	0.3943
11:70614317:G:T	50	94	0.98	0.3942
11:70614646:A:G	50	100	0.98	0.1906
11:70614734:G:A	50	100	0.93	0.03613
11:70615050:A:C	50	98	0.95	0.05138
11:70615485:G:T	50	100	0.99	0.3755
11:70615590:C:T	50	100	0.99	0.3617
11:70615850:A:G	50	100	0.99	0.05192
11:70616164:T:C	50	100	0.98	0.01216
11:70616298:C:T	50	100	1	0.3638
11:70616578:A:G	50	100	1	0.4573
11:70616684:G:T	50	100	0.91	0.01888
11:70617127:A:G	50	100	1	0.4639
11:70617133:A:G	50	100	1	0.4317
11:70617290:A:G	50	100	0.82	0.01053
11:70617405:G:A	50	100	0.99	0.1963
11:70617550:C:G	50	100	0.99	0.2249
11:70617624:C:G	50	100	1	0.1278
11:70617930:G:T	50	100	1	0.1794
11:70618057:G:C	50	100	0.99	0.05138
11:70618110:A:G	50	100	1	0.02378
11:70618627:T:G	50	100	0.99	0.4268
11:70618629:A:G	50	100	1	0.4621
11:70618693:G:A	50	100	0.95	0.01543
11:70619290:G:C	50	100	1	0.02378
11:70619293:G:A	50	100	1	0.02378
11:70619366:T:C	50	100	0.88	0.02033
11:70619623:G:A	50	100	0.97	0.02269
11:70619669:A:G	50	100	0.99	0.3938
11:70619724:T:C	50	100	0.95	0.01089
11:70619912:C:T	50	98	0.94	0.2702
11:70620569:T:C	50	100	0.95	0.01725
11:70620747:T:C	50	100	0.99	0.1255
11:70620766:G:C	50	100	0.99	0.1255
11:70621817:C:A	50	100	0.98	0.02342
11:70621975:C:T	50	100	0.96	0.06681
11:70622083:G:A	50	100	0.99	0.207
11:70622282:G:C	50	100	0.99	0.2093
11:70622503:A:G	50	100	0.96	0.04666
11:70623179:C:T	50	94	0.97	0.4946
11:70623180:A:T	47	91.5	0.98	0.02505
11:70623252:T:C	50	96	0.76	0.03214
11:70623255:A:G	50	100	0.99	0.1271
11:70623305:A:G	50	98	0.98	0.3132
11:70623329:G:A	50	100	0.99	0.1271
11:70623375:C:T	50	100	0.99	0.1258
11:70623380:C:G	50	100	0.98	0.3696
11:70623539:G:A	50	100	1	0.02433
11:70623578:G:C	50	100	0.99	0.2533
11:70623751:G:A	50	100	0.99	0.1271
11:70624282:T:A	50	100	0.99	0.05174
11:70624406:C:A	50	100	1	0.2518
11:70624525:C:A	50	100	1	0.02451
11:70624528:T:G	50	100	0.99	0.4326
11:70624776:T:C	49	100	0.99	0.1634
11:70624777:G:C	50	100	0.99	0.1269
11:70624847:G:A	50	100	0.98	0.03123
11:70624855:T:C	50	100	0.99	0.4181
11:70624884:C:T	50	100	0.99	0.05156
11:70624950:T:C	50	98	0.99	0.4303
11:70625229:T:A	50	100	1	0.02451
11:70625309:T:C	50	100	0.82	0.01144
11:70626311:A:G	50	100	0.84	0.01035
11:70627324:A:G	50	100	1	0.02542
11:70627378:G:A	50	100	0.99	0.05537
11:70627697:G:A	50	100	0.77	0.03014
11:70627703:T:C	50	100	1	0.3929
11:70627999:G:A	50	100	0.99	0.01961
11:70628190:C:T	50	100	0.89	0.01997
11:70628454:A:G	50	100	1	0.02542
11:70628683:C:T	50	100	0.93	0.0158
11:70629144:G:A	50	100	0.99	0.05919
11:70629336:T:A	50	100	1	0.3139
11:70629340:T:G	50	100	1	0.2013
11:70629412:T:C	50	100	1	0.4644
11:70629413:G:A	50	100	1	0.02269
11:70629457:C:T	50	100	0.93	0.01598
11:70629513:G:A	50	100	0.98	0.03558
11:70630052:C:T	50	100	1	0.04357
11:70630258:G:A	50	100	0.99	0.03595
11:70630373:G:A	50	100	1	0.3419
11:70630705:T:G	50	100	1	0.4354
11:70630965:G:T	50	100	1	0.08551
11:70631406:A:C	50	100	0.87	0.02288
11:70631665:T:G	50	100	1	0.02542
11:70631765:G:T	50	100	1	0.2126
11:70631853:C:T	50	100	0.89	0.02033
11:70631871:C:T	50	100	0.98	0.01216
11:70631881:C:T	50	100	1	0.02542
11:70631961:T:A	50	100	1	0.22
11:70632453:T:C	50	100	1	0.4942
11:70632696:G:A	50	100	1	0.08606
11:70632890:T:C	50	100	0.99	0.01235
11:70633007:G:A	50	100	1	0.01961
11:70633205:A:G	50	100	0.98	0.02342
11:70633382:T:A	50	100	1	0.4666
11:70633485:A:C	50	100	0.94	0.02415
11:70633914:A:T	50	100	1	0.01452
11:70634286:G:A	50	100	1	0.01344
11:70634637:G:T	50	100	0.97	0.08533
11:70634677:A:G	50	100	0.98	0.1256
11:70634748:T:C	50	100	1	0.4889
11:70634763:A:T	50	100	0.87	0.01816
11:70634772:A:T	50	100	1	0.01761
11:70635141:T:C	50	100	1	0.4227
11:70635402:T:C	50	100	1	0.4628
11:70635767:A:G	50	98	0.78	0.04484
11:70635819:G:C	50	100	0.94	0.03032
11:70635879:A:G	50	98	1	0.3976
11:70635905:A:C	50	98	1	0.3976
11:70635983:T:C	50	98	1	0.3976
11:70635986:G:A	50	98	0.99	0.3696
11:70636031:C:T	50	100	1	0.01761
11:70636119:T:C	50	98	1	0.3976
11:70636139:C:A	50	98	1	0.3972
11:70636262:C:T	50	100	1	0.1245
11:70636307:A:G	50	98	1	0.3972
11:70636343:G:C	50	100	0.95	0.03086
11:70636967:A:C	50	96	1	0.421
11:70637476:G:A	50	96	1	0.1224
11:70637491:T:G	50	100	1	0.03341
11:70637537:C:G	50	96	1	0.3916
11:70637867:C:T	50	100	0.99	0.01471
11:70638022:A:G	50	98	0.99	0.3952
11:70638064:C:T	50	98	0.99	0.1347
11:70638141:G:A	50	100	1	0.02741
11:70638297:T:C	50	96	0.99	0.3958
11:70638298:A:G	50	98	0.99	0.3974
11:70638466:C:T	50	100	1	0.02723
11:70639023:A:C	50	96	0.99	0.396
11:70639309:T:C	50	100	0.95	0.03976
11:70640033:C:T	49	100	0.95	0.01035
11:70640088:G:A	50	100	1	0.01707
11:70640151:G:A	50	100	0.66	0.02596
11:70640505:G:A	50	96	0.97	0.181
11:70640880:C:T	50	100	0.95	0.0581
11:70640900:G:A	50	100	0.74	0.02433
11:70641220:T:C	50	94	0.91	0.4869
11:70641368:C:T	50	100	0.96	0.01089
11:70642293:A:T	50	96	0.95	0.2674
11:70643387:A:C	50	98	0.98	0.1091
11:70643910:C:T	50	98	0.97	0.06663
11:70643920:G:C	50	98	0.97	0.1215
11:70643933:C:G	50	100	0.94	0.1458
11:70644056:G:A	50	98	0.92	0.02869
11:70644102:A:G	50	90	0.91	0.3164
11:70644153:C:A	50	98	0.96	0.08424
11:70644345:G:A	50	100	0.86	0.01071
11:70644470:G:A	50	100	1	0.01362
11:70644495:A:G	50	100	0.91	0.01053
11:70644719:T:C	50	96	0.82	0.07244
11:70644722:T:C	50	98	0.9	0.1173
11:70644824:G:A	50	100	0.82	0.04938
11:70644848:A:C	50	98	0.86	0.08442
11:70644925:A:G	50	100	0.81	0.03813
11:70645321:G:T	50	98	0.86	0.1069
11:70645939:C:T	50	98	0.86	0.02233
11:70646303:G:C	50	98	0.84	0.1716
11:70646703:G:A	50	98	0.9	0.2638
11:70646832:T:A	49	87.8	0.78	0.3466
11:70646833:A:T	49	87.8	0.79	0.3473
11:70647217:T:G	50	100	0.94	0.05556
11:70647602:C:T	50	100	0.97	0.03522
11:70647636:A:G	50	100	0.97	0.3814
11:70647802:T:G	50	100	0.97	0.03522
11:70647840:C:T	50	100	1	0.03268
11:70647992:T:C	50	100	0.98	0.2369
11:70648000:A:C	50	98	0.81	0.01071
11:70648129:G:C	50	100	0.95	0.03813
11:70648457:T:C	50	100	0.98	0.01053
11:70649157:A:G	50	100	0.98	0.3845
11:70649892:G:A	50	100	0.97	0.01816
11:70650050:C:T	50	100	1	0.01053
11:70650462:T:C	50	100	0.98	0.05229
11:70650536:A:G	50	98	0.98	0.2698
11:70650617:G:A	50	98	0.94	0.05356
11:70651253:A:G	50	100	0.98	0.04484
11:70651357:C:T	50	100	0.94	0.04412
11:70651461:G:A	50	100	1	0.01071
11:70651696:G:A	50	100	0.92	0.01816
11:70651781:G:C	50	100	0.98	0.01761
11:70652772:T:C	50	100	0.99	0.05247
11:70652938:T:C	50	100	0.96	0.04484
11:70652976:C:T	50	100	0.98	0.3629
11:70653041:C:T	50	100	0.96	0.04412
11:70653171:C:T	50	100	1	0.0345
11:70653586:A:G	49	95.9	0.89	0.01707
11:70653925:C:T	50	100	1	0.03304
11:70654324:A:G	50	100	0.97	0.2451
11:70654569:C:T	50	98	0.82	0.01743
11:70654772:G:T	48	100	0.95	0.01797
11:70654779:T:G	50	96	0.87	0.0138
11:70654816:G:A	50	98	0.95	0.1235
11:70654829:G:A	50	100	0.97	0.01834
11:70654914:C:T	50	100	0.97	0.0354
11:70655133:G:A	50	100	0.94	0.01779
11:70655155:G:T	50	100	0.98	0.2549
11:70655174:C:T	50	100	1	0.04702
11:70655288:T:G	50	100	0.97	0.3776
11:70655522:T:C	50	100	0.95	0.02832
11:70655895:G:A	50	98	0.99	0.2059
11:70655934:G:C	50	100	0.98	0.01035
11:70655975:C:A	50	100	1	0.04557
11:70656727:C:T	50	100	1	0.04557
11:70656728:C:G	50	100	0.97	0.394
11:70656755:T:C	50	98	0.88	0.01725
11:70657360:A:G	50	100	0.99	0.04884
11:70658118:C:T	50	100	0.92	0.03177
11:70658356:G:A	50	100	0.98	0.04139
11:70658464:T:G	50	100	1	0.01216
11:70658747:A:G	50	98	0.98	0.02052
11:70659535:A:G	50	100	0.99	0.05501
11:70660101:G:T	50	100	0.98	0.3419
11:70660232:C:T	50	100	0.99	0.1231
11:70661552:C:A	50	98	0.85	0.01017
11:70662448:T:G	50	98	0.98	0.3631
11:70662473:C:G	50	100	0.92	0.07462
11:70662999:G:A	50	100	0.99	0.01779
11:70663066:G:A	50	100	0.94	0.01253
11:70663084:C:T	50	100	1	0.01071
11:70663096:G:A	50	98	0.98	0.02033
11:70663672:C:T	50	100	0.99	0.3635
11:70663912:T:C	50	100	0.99	0.0463
11:70664064:T:C	50	100	0.98	0.09532
11:70664119:G:T	50	96	0.93	0.1436
11:70664769:G:A	50	98	0.93	0.01398
11:70665163:C:T	50	98	0.96	0.01362
11:70665278:C:T	50	100	0.97	0.03159
11:70665393:A:G	49	100	0.99	0.4671
11:70665475:T:G	50	100	0.98	0.06536
11:70665519:T:C	50	100	1	0.3607
11:70665558:A:C	50	100	0.97	0.03214
11:70665795:T:C	50	100	1	0.3607
11:70666698:G:A	50	98	0.95	0.01398
11:70668305:A:G	50	98	0.9	0.1284
11:70668728:G:T	50	100	0.99	0.03377
11:70669587:A:G	50	100	0.93	0.01344
11:70669858:T:C	50	100	0.94	0.0443
11:70669906:C:T	50	100	0.99	0.04557
11:70670286:C:G	50	100	0.99	0.04557
11:70670929:G:A	50	100	0.99	0.02052
11:70671183:G:A	50	100	0.89	0.03468
11:70671259:C:T	50	100	0.99	0.01743
11:70671360:A:G	50	100	0.99	0.4561
11:70671466:G:C	50	100	0.96	0.04575
11:70671822:G:A	50	100	0.99	0.1943
11:70672066:C:T	48	91.7	0.91	0.1126
11:70672299:A:G	50	100	1	0.4671
11:70672407:C:T	50	100	0.96	0.04539
11:70672759:A:G	50	100	1	0.467
11:70672963:G:A	50	98	0.95	0.05991
11:70673250:C:A	50	100	0.99	0.3097
11:70673326:T:C	50	100	0.99	0.01144
11:70673440:A:G	50	100	0.94	0.05011
11:70673457:G:A	50	100	0.94	0.04938
11:70673519:T:A	50	98	0.97	0.4798
11:70673995:T:C	50	100	0.81	0.01525
11:70674084:T:C	50	100	0.94	0.04466
11:70674187:T:C	50	100	0.99	0.4766
11:70674361:T:C	49	100	0.98	0.08079
11:70674378:G:A	50	100	1	0.0236
11:70674610:A:G	50	100	1	0.0118
11:70675770:G:C	50	100	0.92	0.03359
11:70675819:G:A	50	98	0.93	0.01416
11:70676237:A:G	50	100	0.99	0.4666
11:70676522:A:G	50	100	0.99	0.05029
11:70676562:C:T	50	100	1	0.01743
11:70676684:T:A	50	100	0.99	0.0837
11:70676828:A:G	50	100	1	0.4991
11:70676903:A:G	50	100	0.99	0.3223
11:70677436:A:G	50	100	0.99	0.4757
11:70677888:T:C	50	100	0.99	0.4759
11:70678254:C:A	50	100	0.98	0.0256
11:70678286:G:C	50	100	0.91	0.04757
11:70679094:G:A	50	100	0.73	0.01198
11:70679571:C:G	50	98	0.94	0.05047
11:70680053:T:C	50	100	0.92	0.01797
11:70680240:T:C	50	100	0.99	0.4742
11:70680272:G:A	50	100	0.98	0.07752
11:70681177:C:A	50	98	0.98	0.08206
11:70682163:C:G	50	98	1	0.2752
11:70682979:A:G	50	100	1	0.1734
11:70682996:T:C	50	98	0.94	0.1589
11:70683010:G:A	50	100	1	0.06118
11:70683045:T:C	50	100	1	0.449
11:70683185:C:A	50	100	0.96	0.0167
11:70683844:C:T	50	100	0.92	0.01271
11:70683894:G:C	50	100	1	0.02941
11:70684292:C:T	50	100	0.91	0.01053
11:70684384:A:G	50	100	1	0.4497
11:70684869:T:C	50	100	1	0.02723
11:70684945:A:G	50	100	1	0.08769
11:70685267:C:G	50	100	1	0.08061
11:70685278:C:G	50	100	0.93	0.01235
11:70685582:C:T	50	100	1	0.465
11:70685611:G:A	50	100	0.95	0.03831
11:70685713:G:T	50	100	0.99	0.0158
11:70685738:G:A	50	100	0.92	0.01035
11:70685942:C:T	50	100	0.99	0.0158
11:70687478:G:A	50	100	1	0.08097
11:70687811:C:T	50	100	0.99	0.01107
11:70688167:G:A	50	100	1	0.06028
11:70688878:T:C	50	100	0.97	0.01943
11:70689204:T:C	50	100	1	0.08043
11:70690122:C:T	50	100	0.99	0.1988
11:70690125:C:T	50	100	1	0.07625
11:70690258:C:T	50	100	0.99	0.04412
11:70691455:C:T	50	96	0.81	0.03304
11:70691484:C:T	50	100	0.99	0.02306
11:70691718:C:T	50	100	1	0.2801
11:70691912:A:G	50	100	1	0.08097
11:70692531:G:A	50	100	0.97	0.02251
11:70692542:G:A	50	100	0.96	0.03522
11:70692718:A:G	50	92	0.87	0.0768
11:70693287:A:G	50	100	0.98	0.01089
11:70693312:C:T	50	100	0.98	0.08097
11:70693895:C:T	50	96	0.78	0.03304
11:70694199:A:G	50	100	0.93	0.01307
11:70694346:T:C	50	100	0.99	0.1737
11:70694413:C:T	50	100	0.97	0.02669
11:70695390:T:C	50	100	1	0.06028
11:70695602:C:T	50	100	0.97	0.08043
11:70695886:G:A	50	100	1	0.08043
11:70695965:G:A	50	100	0.99	0.04412
11:70696764:C:G	50	100	0.98	0.02723
11:70696879:A:G	50	100	0.99	0.4909
11:70696966:C:G	50	100	0.9	0.01888
11:70697257:G:A	50	100	0.94	0.04466
11:70697307:G:T	50	100	0.99	0.02306
11:70697616:C:T	50	98	1	0.4946
11:70697660:A:G	50	100	1	0.01924
11:70698034:G:A	50	100	0.99	0.0158
11:70698335:G:A	50	100	1	0.1265
11:70698494:A:G	50	100	1	0.4953
11:70698759:G:C	50	100	0.82	0.01471
11:70698816:G:A	50	100	1	0.1619
11:70698832:A:G	50	100	1	0.2898
11:70699568:A:G	50	100	0.99	0.0158
11:70700050:C:T	50	100	0.99	0.0138
11:70700098:A:G	50	98	0.83	0.01979
11:70700436:C:A	50	100	0.99	0.07244
11:70700550:G:T	50	100	0.99	0.01416
11:70700699:C:T	50	100	0.99	0.2785
11:70700728:T:C	50	100	0.98	0.02233
11:70701114:G:A	50	100	1	0.2812
11:70701401:G:C	50	100	1	0.2291
11:70701578:T:G	50	100	1	0.01162
11:70702237:G:A	50	100	1	0.01235
11:70702748:G:A	50	100	1	0.4898
11:70703187:G:A	50	100	0.98	0.01271
11:70703320:T:C	50	100	1	0.2821
11:70703463:C:T	50	100	0.98	0.01271
11:70705518:G:A	50	100	1	0.01144
11:70705623:A:G	50	98	0.94	0.1058
11:70705911:C:T	50	100	1	0.09132
11:70706292:T:C	50	100	1	0.2832
11:70706560:G:A	50	100	1	0.1705
11:70706743:A:T	50	98	1	0.2905
11:70707189:C:T	50	100	0.99	0.07498
11:70707271:C:T	50	100	1	0.01162
11:70707321:G:A	50	100	1	0.02959
11:70707388:A:T	49	100	0.86	0.01198
11:70707392:A:T	50	100	1	0.02941
11:70707396:A:G	50	98	0.96	0.2898
11:70707822:C:T	50	100	1	0.08733
11:70708240:A:T	50	100	0.99	0.4777
11:70708478:C:T	50	100	0.98	0.01253
11:70708587:T:C	50	100	0.99	0.02324
11:70708981:T:C	50	100	0.99	0.4779
11:70709508:G:A	50	100	0.95	0.0305
11:70710009:C:T	50	100	1	0.279
11:70710234:A:G	50	96	0.99	0.3224
11:70710680:A:G	50	100	0.99	0.03631
11:70711296:A:G	50	100	0.97	0.07734
11:70711684:C:T	50	100	1	0.0305
11:70712169:A:G	50	98	0.97	0.03123
11:70713773:T:C	50	100	0.99	0.3244
11:70713786:A:C	50	100	0.99	0.2941
11:70713788:A:G	50	100	0.99	0.3244
11:70713839:A:C	50	100	0.99	0.07426
11:70713932:A:G	50	100	0.97	0.02179
11:70713946:A:G	50	100	0.99	0.3244
11:70714747:C:T	50	98	0.98	0.03068
11:70714870:A:C	50	100	0.99	0.2928
11:70715115:C:T	50	100	1	0.03014
11:70715358:A:G	50	100	0.99	0.335
11:70715416:C:T	50	100	0.97	0.07607
11:70715811:G:A	50	100	0.94	0.01253
11:70715855:G:A	50	100	0.97	0.07662
11:70716123:T:C	50	98	0.94	0.03177
11:70716154:C:T	50	100	0.88	0.01743
11:70716209:G:T	50	100	0.91	0.01053
11:70716218:C:T	50	100	0.99	0.2823
11:70716634:G:A	50	100	0.98	0.2812
11:70716673:T:G	50	100	0.91	0.01126
11:70716721:G:A	50	100	0.95	0.01688
11:70716811:A:G	50	100	0.98	0.4248
11:70716865:G:A	50	98	0.95	0.07861
11:70717076:C:T	50	100	0.92	0.01126
11:70717181:A:G	50	100	0.98	0.3978
11:70717297:G:A	50	100	0.98	0.291
11:70717560:C:T	50	100	0.98	0.2883
11:70718211:A:G	50	94	0.87	0.3794
11:70718538:C:T	50	96	0.95	0.1663
11:70718971:C:T	50	96	0.95	0.3275
11:70719046:G:A	50	96	0.95	0.2556
11:70719333:A:G	50	96	0.97	0.4392
11:70719510:G:A	50	100	1	0.01743
11:70719541:T:C	50	96	0.97	0.4626
11:70719586:G:A	50	100	0.95	0.01543
11:70719614:G:T	50	100	0.91	0.02996
11:70720708:G:A	50	94	0.95	0.4844
11:70720748:T:C	50	100	0.88	0.08224
11:70720780:G:A	50	98	0.89	0.05174
11:70720852:C:T	50	98	0.94	0.398
11:70721089:C:T	50	92	0.95	0.3936
11:70721704:G:A	50	100	0.94	0.1175
11:70721973:C:T	50	98	0.98	0.01162
11:70721976:G:A	50	100	0.85	0.05392
11:70722258:T:C	50	100	0.97	0.09858
11:70722386:C:A	50	100	0.97	0.07462
11:70722411:C:T	50	100	0.99	0.0187
11:70723264:T:G	50	100	0.99	0.08624
11:70723460:G:A	50	98	0.96	0.4199
11:70723525:A:T	50	100	0.95	0.4421
11:70723543:T:C	50	98	0.94	0.2918
11:70724053:T:G	50	98	0.98	0.09386
11:70725915:G:A	50	98	0.99	0.08551
11:70726701:G:A	50	100	0.92	0.01071
11:70727282:G:T	50	100	0.93	0.03341
11:70727401:C:T	50	100	0.99	0.01834
11:70727670:C:T	50	100	0.98	0.01507
11:70727821:A:G	50	100	0.96	0.4303
11:70728475:C:G	50	100	0.99	0.01834
11:70728820:C:G	50	100	0.9	0.03105
11:70729056:T:C	50	100	0.99	0.0187
11:70729420:G:C	50	100	0.98	0.0118
11:70729449:C:G	50	98	0.92	0.0984
11:70729649:C:T	50	98	0.96	0.1518
11:70729683:C:A	50	100	0.95	0.01471
11:70729779:T:C	50	98	0.98	0.3954
11:70729868:C:T	50	100	0.89	0.01071
11:70730372:C:T	50	100	0.91	0.01216
11:70730376:T:C	50	98	0.98	0.3967
11:70730546:C:T	50	98	0.99	0.1491
11:70730699:C:T	50	100	0.94	0.01997
11:70731247:G:A	50	98	0.99	0.1472
11:70731427:C:T	50	98	1	0.04031
11:70732210:G:A	50	98	1	0.04031
11:70732325:T:C	50	100	0.99	0.03032
11:70732591:A:G	50	100	0.99	0.0118
11:70733097:C:T	50	100	0.94	0.01707
11:70733114:C:T	50	100	0.99	0.4023
11:70733410:C:T	50	100	0.99	0.08497
11:70733573:G:A	50	100	0.91	0.01198
11:70733931:C:G	50	98	1	0.4813
11:70734309:G:A	50	100	0.97	0.05084
11:70734420:C:T	50	100	0.99	0.4094
11:70734445:C:T	50	100	1	0.07643
11:70734678:G:A	50	100	1	0.0118
11:70734819:C:T	50	100	0.99	0.4864
11:70735011:T:C	50	100	1	0.07662
11:70735070:C:T	50	100	0.96	0.01071
11:70735577:G:A	50	100	0.98	0.1138
11:70735836:T:C	50	100	1	0.0345
11:70736487:A:G	50	98	1	0.4951
11:70736515:A:G	50	100	0.99	0.3865
11:70736901:G:A	50	100	1	0.3747
11:70737048:G:A	50	100	0.99	0.114
11:70737049:C:T	50	100	0.98	0.01852
11:70737127:G:A	50	100	1	0.3758
11:70737494:C:G	50	100	1	0.4971
11:70737755:C:G	50	98	0.96	0.08261
11:70738356:T:C	50	100	0.96	0.03141
11:70738592:T:C	50	100	0.99	0.1198
11:70738721:A:G	50	100	1	0.4962
11:70738774:G:A	50	100	0.96	0.03105
11:70738899:C:G	50	100	1	0.3833
11:70739628:C:T	50	100	0.99	0.1091
11:70739669:G:C	50	100	0.96	0.01089
11:70740255:G:C	50	100	1	0.3871
11:70740582:G:A	50	100	1	0.4457
11:70740726:G:A	50	100	0.99	0.04484
11:70740866:A:G	50	100	0.99	0.3916
11:70740892:T:C	50	100	1	0.4564
11:70741600:C:T	50	98	1	0.4414
11:70741676:T:A	50	100	1	0.3268
11:70741831:G:T	50	100	0.99	0.1138
11:70742133:C:A	50	100	0.99	0.04012
11:70742450:C:T	50	100	0.99	0.04993
11:70743309:G:A	50	100	1	0.0118
11:70743405:A:G	50	100	1	0.3317
11:70743512:T:C	50	100	1	0.07643
11:70743857:C:G	50	100	1	0.3989
11:70744165:A:G	50	100	1	0.4662
11:70744277:C:T	50	100	1	0.0443
11:70744364:C:A	50	100	1	0.04975
11:70744591:T:C	50	98	1	0.3871
11:70744907:A:G	50	98	1	0.4484
11:70745199:G:A	50	100	0.96	0.03123
11:70745224:G:A	50	100	1	0.331
11:70745489:A:C	50	98	0.98	0.08497
11:70745633:G:A	50	98	0.99	0.4506
11:70746079:G:T	50	98	1	0.4477
11:70746128:A:C	50	98	1	0.4481
11:70746947:C:G	50	98	0.99	0.4532
11:70746951:C:T	50	98	1	0.4533
11:70747396:T:C	50	100	1	0.3871
11:70747901:A:G	50	100	1	0.3996
11:70748039:A:C	50	100	0.96	0.0463
11:70748279:C:G	50	100	1	0.02996
11:70748390:A:C	50	100	1	0.4655
11:70748470:G:A	50	100	0.96	0.03141
11:70748809:G:A	49	100	1	0.3261
11:70748908:T:G	50	100	1	0.01471
11:70749898:T:C	50	100	0.95	0.02342
11:70750105:T:C	50	100	1	0.07607
11:70750774:C:T	50	98	1	0.4481
11:70750893:C:T	50	100	1	0.3255
11:70751489:A:C	50	100	1	0.3384
11:70751951:A:T	50	100	0.96	0.02923
11:70752107:G:T	50	100	1	0.4557
11:70752155:T:G	50	100	0.9	0.01616
11:70752198:C:A	50	100	1	0.07553
11:70752366:T:C	50	98	0.94	0.09586
11:70752485:G:A	50	100	1	0.08115
11:70752530:G:C	50	100	1	0.3927
11:70752563:G:A	50	100	0.92	0.04012
11:70752825:T:C	50	98	1	0.461
11:70753394:C:T	50	100	1	0.455
11:70753781:T:C	50	100	1	0.04466
11:70754109:A:G	50	100	1	0.3558
11:70754247:G:C	50	100	1	0.07553
11:70754393:T:C	50	100	0.99	0.09041
11:70754572:C:T	50	100	0.8	0.03486
11:70754799:T:G	50	100	1	0.08424
11:70754809:C:T	50	100	1	0.01471
11:70755318:T:C	50	100	1	0.3707
11:70755516:G:A	50	96	0.96	0.01271
11:70755558:C:A	50	100	1	0.08424
11:70755738:G:A	50	100	0.98	0.01216
11:70755739:C:T	50	100	0.98	0.01216
11:70755769:G:A	50	100	1	0.01362
11:70755999:G:A	50	100	1	0.4274
11:70756001:A:G	50	100	1	0.3606
11:70756119:C:T	50	98	0.99	0.08442
11:70756360:G:A	50	100	0.89	0.01071
11:70756422:G:A	50	100	0.92	0.01471
11:70756610:T:C	50	100	0.94	0.02705
11:70756959:C:T	50	98	1	0.421
11:70756976:C:T	50	100	0.99	0.1247
11:70757299:C:T	50	100	1	0.04466
11:70758068:C:T	50	100	0.99	0.1247
11:70758307:G:C	50	100	1	0.02288
11:70758447:T:C	50	100	1	0.4281
11:70758610:G:A	50	100	1	0.36
11:70758647:T:G	50	100	1	0.4548
11:70758882:C:T	50	100	0.97	0.0285
11:70759038:A:G	50	100	1	0.4602
11:70759071:C:T	50	100	1	0.01071
11:70759339:G:C	49	100	1	0.3769
11:70759406:C:T	50	100	1	0.01471
11:70759623:A:G	50	100	0.97	0.09241
11:70759680:T:C	50	100	0.97	0.09259
11:70759685:C:T	50	100	1	0.08097
11:70760026:C:G	50	100	0.8	0.03522
11:70760211:G:A	50	100	1	0.01162
11:70760337:A:G	50	100	0.99	0.2184
11:70760395:G:A	50	98	0.99	0.2217
11:70760661:T:G	50	100	0.99	0.1376
11:70760682:C:T	50	98	0.99	0.08424
11:70760949:C:T	50	100	0.99	0.2391
11:70761172:C:T	50	100	1	0.02288
11:70761477:C:T	50	100	0.99	0.3159
11:70761880:G:A	50	98	0.95	0.07825
11:70761917:C:T	49	100	0.99	0.3181
11:70762018:G:A	50	100	1	0.01362
11:70762122:T:C	50	100	0.95	0.01961
11:70762289:C:T	50	100	0.99	0.4083
11:70762955:C:T	50	100	0.96	0.02941
11:70763179:T:C	50	100	0.99	0.3422
11:70763985:T:A	50	100	0.98	0.3419
11:70764299:T:A	50	100	0.99	0.08551
11:70765864:T:C	50	98	0.99	0.4208
11:70766208:G:A	50	100	0.97	0.3513
11:70766311:T:G	50	100	0.91	0.01089
11:70766448:G:A	50	100	1	0.01779
11:70766689:C:T	50	98	0.97	0.4036
11:70766942:G:A	50	98	0.97	0.244
11:70767397:C:T	50	100	0.73	0.02959
11:70767484:C:T	50	100	0.92	0.03304
11:70767658:T:C	50	100	0.95	0.4296
11:70767709:G:T	50	100	0.94	0.01997
11:70768165:A:C	50	100	0.94	0.03286
11:70768768:G:C	50	100	0.96	0.02269
11:70768843:G:A	50	100	0.99	0.01307
11:70768894:T:G	50	100	0.7	0.01598
11:70769275:C:T	50	98	0.95	0.09967
11:70769652:C:T	50	100	0.73	0.01634
11:70769877:T:C	50	98	0.97	0.08497
11:70770071:C:T	50	100	0.98	0.1601
11:70770360:C:T	50	100	0.98	0.1785
11:70770387:C:T	50	100	0.96	0.1616
11:70771249:C:T	50	100	0.82	0.01216
11:70771292:G:C	50	100	0.94	0.03558
11:70771365:G:A	50	100	0.99	0.1162
11:70771435:G:A	50	100	0.99	0.2952
11:70771465:G:A	50	100	0.94	0.04194
11:70771648:G:A	50	100	0.98	0.09168
11:70771671:G:C	50	100	0.98	0.1788
11:70771900:T:A	50	100	1	0.1004
11:70772878:C:T	50	100	1	0.102
11:70772998:T:C	50	100	0.93	0.0345
11:70773522:A:G	50	100	0.95	0.02542
11:70773736:T:C	50	100	0.97	0.09441
11:70774699:T:G	50	100	0.97	0.09332
11:70775263:C:T	50	100	0.99	0.01253
11:70775349:G:A	50	100	0.98	0.1661
11:70775607:G:A	50	100	0.79	0.01634
11:70775868:A:G	50	100	0.98	0.1031
11:70775988:G:A	50	100	0.98	0.1661
11:70776960:C:T	50	100	0.98	0.01924
11:70777010:T:C	50	100	0.98	0.01997
11:70777374:T:C	50	100	0.98	0.01997
11:70777674:T:C	50	100	0.95	0.02451
11:70778263:G:A	50	100	0.98	0.09187
11:70778528:C:G	50	100	0.87	0.01979
11:70778867:G:A	50	100	0.67	0.01216
11:70779042:T:G	50	100	0.96	0.05047
11:70779190:G:A	50	100	0.94	0.0423
11:70779524:G:A	50	100	0.96	0.04503
11:70779729:C:T	50	100	0.94	0.04194
11:70781054:C:T	50	100	0.98	0.2702
11:70781137:G:C	50	100	0.99	0.07734
11:70781163:C:T	50	100	0.99	0.2754
11:70781587:C:T	37	97.3	0.72	0.01816
11:70781591:T:C	45	97.8	0.71	0.01652
11:70781812:C:T	48	100	0.97	0.2656
11:70781986:C:A	50	100	0.99	0.2208
11:70782594:C:T	50	100	0.99	0.02288
11:70782611:C:T	50	100	1	0.05356
11:70782680:A:C	50	100	0.94	0.03595
11:70782807:A:G	50	98	0.99	0.2569
11:70782840:G:A	50	98	0.92	0.2507
11:70783646:G:A	50	100	0.98	0.01162
11:70784011:G:A	50	100	0.84	0.03214
11:70784654:G:A	50	100	0.97	0.0374
11:70784936:T:G	50	100	0.95	0.05428
11:70785155:G:A	50	100	0.89	0.04466
11:70785228:C:T	50	100	0.92	0.04484
11:70786003:C:T	50	100	0.83	0.01253
11:70786996:C:A	49	100	0.96	0.2997
11:70787409:A:G	49	100	0.91	0.01743
11:70787643:G:A	50	100	0.87	0.01053
11:70788411:A:G	50	100	0.99	0.1685
11:70788780:G:A	50	100	0.96	0.04829
11:70788905:C:A	50	100	1	0.08642
11:70788994:C:T	50	100	0.99	0.06227
11:70789323:T:C	50	100	1	0.08642
11:70790587:G:A	50	100	0.99	0.06736
11:70790838:C:T	50	100	1	0.0748
11:70790949:G:A	50	100	0.98	0.1496
11:70791066:A:T	50	100	1	0.02197
11:70791231:C:T	49	100	0.98	0.1487
11:70791554:G:A	50	100	1	0.07516
11:70791634:G:A	50	98	0.98	0.1051
11:70791858:T:C	50	100	1	0.01089
11:70792084:A:C	50	100	0.99	0.2654
11:70793085:G:A	50	100	0.98	0.163
11:70793744:G:A	50	100	1	0.06009
11:70793949:T:C	50	100	1	0.02215
11:70794106:T:C	50	100	0.91	0.01743
11:70794705:C:G	50	100	0.98	0.1492
11:70795387:T:C	50	100	0.99	0.327
11:70795388:T:G	50	100	0.94	0.0256
11:70795546:C:T	50	100	0.99	0.03903
11:70795563:G:A	50	98	0.97	0.4129
11:70796221:G:A	50	100	0.98	0.01162
11:70796715:T:G	50	100	0.99	0.4659
11:70796975:C:T	50	100	1	0.0866
11:70797114:C:T	50	100	0.84	0.01289
11:70797254:T:G	50	98	1	0.04611
11:70797307:G:A	50	100	0.97	0.01652
11:70797768:C:T	50	100	1	0.08642
11:70797778:C:T	50	100	0.97	0.01652
11:70798250:G:A	50	100	0.95	0.01652
11:70798380:C:T	50	100	0.99	0.04139
11:70798408:G:C	50	100	0.87	0.01924
11:70798734:C:T	50	100	0.99	0.1659
11:70798780:T:C	50	100	0.99	0.3437
11:70799089:C:T	50	100	0.98	0.01652
11:70799579:T:C	50	100	1	0.06536
11:70799695:C:A	50	100	0.92	0.01289
11:70799816:C:T	50	100	0.98	0.1414
11:70800025:T:G	49	98	0.98	0.01344
11:70800098:A:C	50	100	0.91	0.01743
11:70800475:G:C	50	100	0.97	0.1423
11:70801101:C:T	50	100	0.99	0.02106
11:70801102:G:A	50	98	0.97	0.2028
11:70801760:C:T	50	100	1	0.01053
11:70801858:T:C	50	100	0.99	0.4415
11:70802014:G:A	50	100	0.89	0.02052
11:70802220:A:G	50	100	0.99	0.4417
11:70802231:G:A	50	100	0.99	0.01126
11:70802301:T:C	50	100	0.99	0.3912
11:70802375:C:T	50	100	0.98	0.04847
11:70803020:G:A	50	100	0.89	0.01761
11:70803068:G:A	50	100	0.99	0.04866
11:70803118:G:A	50	98	0.99	0.3088
11:70803156:C:T	50	100	1	0.01652
11:70803657:C:T	50	100	0.99	0.4065
11:70803752:C:T	50	100	0.99	0.04448
11:70803885:T:C	50	100	0.99	0.01053
11:70804510:A:C	50	100	0.99	0.4281
11:70804864:G:A	50	100	1	0.07044
11:70805016:G:A	50	100	0.99	0.01126
11:70805667:A:G	50	100	0.96	0.02633
11:70806362:A:C	50	100	0.98	0.2634
11:70806596:A:G	50	100	0.9	0.01126
11:70807260:G:A	50	100	0.96	0.02033
11:70807446:G:A	50	100	0.98	0.1834
11:70807638:C:T	50	100	0.99	0.3188
11:70807888:G:A	50	100	0.98	0.01107
11:70808192:T:C	50	100	0.98	0.01107
11:70808511:A:T	50	100	0.98	0.06173
11:70808623:T:C	50	100	0.98	0.01107
11:70808670:G:A	50	100	0.98	0.01126
11:70808743:A:G	50	98	0.97	0.3197
11:70808848:C:T	50	100	0.9	0.01107
11:70808950:C:T	50	100	0.99	0.03359
11:70809440:G:C	50	100	0.97	0.2124
11:70809836:C:G	50	100	0.99	0.07498
11:70810761:C:T	50	100	0.98	0.3037
11:70811476:T:C	50	98	0.99	0.4673
11:70811840:G:C	50	98	0.98	0.4328
11:70811989:C:A	50	100	0.94	0.03976
11:70812283:A:T	50	100	0.98	0.01979
11:70812428:T:C	50	98	0.98	0.417
11:70812518:C:T	50	98	0.91	0.01235
11:70812715:T:C	50	100	0.79	0.01652
11:70813051:T:C	50	100	0.99	0.02015
11:70813412:G:A	50	100	0.98	0.03322
11:70813595:C:T	50	100	0.99	0.0866
11:70813822:G:A	50	100	0.95	0.03232
11:70813884:G:A	50	100	0.95	0.0325
11:70814034:G:A	50	98	0.97	0.06082
11:70814146:C:A	50	100	0.98	0.242
11:70814746:C:T	50	98	0.99	0.02015
11:70815270:G:A	49	98	0.97	0.05211
11:70815401:C:T	50	100	0.96	0.04357
11:70815952:G:A	50	98	0.96	0.2311
11:70815964:C:G	50	100	0.92	0.01035
11:70816039:G:C	50	100	0.97	0.2333
11:70816439:G:A	50	98	0.97	0.3017
11:70816842:G:C	50	98	0.96	0.1616
11:70817495:T:C	50	100	0.96	0.4842
11:70817598:G:A	50	100	0.96	0.04739
11:70818113:A:C	50	100	0.95	0.2629
11:70818676:A:G	50	98	0.94	0.4864
11:70819239:T:C	50	100	0.92	0.03014
11:70819416:G:A	50	94	0.82	0.07952
11:70820148:T:C	50	100	0.85	0.02197
11:70820394:C:A	50	100	0.98	0.02088
11:70820660:C:T	50	98	0.96	0.1383
11:70820983:C:T	50	98	0.96	0.1387
11:70821367:C:T	50	100	0.82	0.01307
11:70821680:C:T	50	100	0.88	0.01634
11:70822488:G:A	50	96	0.89	0.197
11:70822645:T:C	45	100	0.82	0.07171
11:70823499:T:C	49	100	0.92	0.01325
11:70823592:T:C	48	89.6	0.87	0.1015
11:70823596:C:A	48	87.5	0.83	0.0955
11:70823755:G:A	48	100	0.96	0.02977
11:70823838:C:T	50	100	0.72	0.02342
11:70823843:A:G	50	100	0.99	0.01634
11:70824236:G:A	50	100	0.95	0.0512
11:70824685:C:T	50	100	0.9	0.07426
11:70825582:G:A	50	100	0.87	0.04484
11:70825755:G:A	50	100	0.85	0.06173
11:70825962:C:G	50	100	0.97	0.02996
11:70826046:A:G	50	100	1	0.02596
11:70826294:G:A	50	100	0.98	0.03577
11:70827000:A:T	50	100	0.94	0.02124
11:70828574:C:T	50	100	0.97	0.3119
11:70828575:C:G	50	100	0.99	0.02233
11:70828599:T:C	50	100	0.94	0.0561
11:70828991:G:A	50	100	0.87	0.05283
11:70829066:G:A	50	100	0.9	0.05556
11:70829317:C:T	50	100	0.86	0.01507
11:70829626:G:C	50	100	0.95	0.01235
11:70829780:G:C	50	100	0.62	0.01162
11:70829932:T:G	50	100	0.93	0.02723
11:70830458:G:A	50	100	0.97	0.03141
11:70831364:G:C	50	100	0.86	0.01089
11:70832092:A:G	50	98	0.98	0.3598
11:70832103:A:G	50	98	0.98	0.3593
11:70832335:C:T	50	98	0.99	0.3667
11:70833245:G:A	50	100	1	0.154
11:70833661:A:T	50	100	1	0.154
11:70833866:G:A	50	100	0.98	0.4951
11:70833990:A:G	50	100	0.99	0.1639
11:70834182:C:T	49	100	0.98	0.4459
11:70834482:C:T	50	98	0.97	0.04357
11:70834766:C:T	50	100	0.98	0.4459
11:70835002:G:A	50	100	0.96	0.07789
11:70835014:T:C	50	100	0.96	0.01507
11:70835258:C:A	50	100	0.99	0.3833
11:70835445:C:T	50	100	0.96	0.02233
11:70835473:T:C	50	100	1	0.1538
11:70835812:T:C	50	100	0.99	0.3831
11:70835867:C:G	50	100	0.99	0.3831
11:70836165:C:G	50	100	0.93	0.04049
11:70836321:T:A	50	100	0.78	0.01707
11:70836415:T:C	50	100	1	0.1536
11:70836452:T:C	50	100	0.99	0.3989
11:70836461:T:C	50	100	0.98	0.3816
11:70836479:T:C	50	100	0.99	0.3831
11:70836562:G:A	50	100	0.98	0.4475
11:70836816:C:T	50	100	0.96	0.02106
11:70836927:A:C	50	100	0.94	0.01235
11:70837389:C:A	50	100	0.98	0.4406
11:70838464:A:G	50	100	0.91	0.07516
11:70838719:T:C	50	100	0.98	0.3885
11:70838998:C:G	50	100	0.99	0.394
11:70839035:C:A	50	100	0.97	0.1676
11:70839170:A:G	50	100	0.96	0.07444
11:70839452:C:T	50	100	0.96	0.01507
11:70839592:C:A	50	100	0.99	0.1532
11:70840072:A:G	50	100	0.98	0.3818
11:70840418:G:A	50	100	0.98	0.3929
11:70840513:G:A	50	100	0.84	0.03377
11:70840570:G:C	50	100	0.94	0.08624
11:70841043:G:T	50	100	0.98	0.4012
11:70841044:C:T	50	100	0.98	0.4012
11:70841650:C:T	50	100	0.94	0.04085
11:70841725:G:A	50	100	0.91	0.07426
11:70841811:C:T	50	98	0.97	0.3996
11:70842146:A:C	50	100	0.98	0.05937
11:70842706:G:A	50	100	0.98	0.05919
11:70842763:G:C	50	100	0.89	0.07861
11:70842942:C:T	50	100	0.96	0.04085
11:70842945:G:A	50	100	0.96	0.04067
11:70843190:T:C	50	98	0.93	0.05174
11:70843260:G:A	50	100	0.98	0.05937
11:70843375:G:A	50	100	0.88	0.02578
11:70843490:A:G	50	100	0.95	0.1465
11:70843687:C:G	50	100	0.61	0.01561
11:70843713:C:G	50	98	0.9	0.0423
11:70843738:C:G	50	100	0.86	0.02633
11:70843833:C:T	50	100	0.93	0.01452
11:70843873:A:G	50	98	0.98	0.157
11:70843972:C:T	50	100	0.97	0.01507
11:70844491:T:C	50	100	0.96	0.1202
11:70844830:C:T	50	100	0.98	0.05065
11:70844926:T:C	50	100	0.99	0.05392
11:70845466:G:T	50	100	0.97	0.05338
11:70845712:A:G	50	100	0.99	0.05138
11:70845971:T:C	50	94	0.91	0.3388
11:70846120:A:G	50	98	0.99	0.05138
11:70846380:C:T	50	100	0.99	0.04793
11:70846881:G:A	50	98	0.8	0.03722
11:70847289:C:T	50	100	0.96	0.05338
11:70847692:G:A	50	100	0.9	0.2093
11:70847892:A:C	50	100	0.99	0.05882
11:70848287:T:C	50	98	0.98	0.05882
11:70848307:G:A	50	100	0.92	0.06391
11:70848335:G:A	50	98	0.81	0.04139
11:70848414:A:G	50	100	0.98	0.05864
11:70849298:C:T	50	100	0.99	0.05084
11:70849353:C:A	50	100	0.99	0.05084
11:70849808:C:T	50	100	0.92	0.06373
11:70849818:A:T	50	100	0.99	0.05102
11:70850607:C:T	50	100	0.99	0.03867
11:70850732:A:G	50	100	0.99	0.04739
11:70850752:G:A	50	100	0.99	0.04739
11:70850901:G:T	50	100	0.99	0.04739
11:70851073:G:T	50	100	0.99	0.04739
11:70851365:C:T	50	100	0.99	0.04739
11:70851929:G:A	50	98	0.96	0.2538
11:70852300:G:C	50	100	0.99	0.05102
11:70852600:T:C	50	100	0.87	0.01634
11:70853900:C:A	50	98	0.91	0.02778
11:70854249:G:A	50	100	0.98	0.05084
11:70854910:C:G	50	100	0.98	0.03885
11:70855025:C:T	50	100	0.96	0.1583
11:70855108:G:C	50	98	0.98	0.05392
11:70855163:T:C	50	100	0.96	0.1585
11:70855510:T:A	50	98	0.94	0.1304
11:70855585:A:G	50	98	0.98	0.0541
11:70855632:C:T	50	100	0.98	0.05047
11:70855641:A:G	50	98	0.98	0.05392
11:70855714:A:G	50	98	0.97	0.06082
11:70855771:T:G	50	100	0.98	0.05102
11:70855934:G:A	50	100	0.97	0.05084
11:70856129:A:G	50	100	0.97	0.05084
11:70856340:G:A	50	100	0.97	0.05102
11:70857096:C:T	50	100	0.96	0.05047
11:70858755:A:G	50	98	0.88	0.1093
11:70858800:C:T	50	100	0.98	0.1196
11:70858874:G:A	50	100	0.98	0.03903
11:70860030:C:T	50	100	0.9	0.03867
11:70860494:G:A	50	100	1	0.01507
11:70860819:A:G	50	100	0.98	0.1206
11:70861631:C:T	50	100	0.96	0.2669
11:70861773:C:A	50	100	0.99	0.0541
11:70861930:G:T	50	100	0.78	0.01289
11:70862302:T:C	50	100	0.88	0.07026
11:70862317:C:T	50	98	0.98	0.03903
11:70862437:T:C	50	100	0.86	0.01126
11:70862746:G:A	50	98	0.98	0.03867
11:70862804:G:A	50	98	0.65	0.01761
11:70862815:C:A	50	98	0.98	0.03903
11:70863064:A:G	50	100	0.98	0.03903
11:70863348:C:T	50	98	0.94	0.02832
11:70864286:T:C	50	100	0.86	0.01126
11:70865961:C:G	50	100	0.96	0.0659
11:70866051:T:C	50	100	0.98	0.1195
11:70866275:G:A	50	100	0.89	0.01035
11:70866291:C:T	50	98	0.78	0.02142
11:70866294:C:T	50	100	0.94	0.01216
11:70867036:C:T	50	98	0.93	0.01144
11:70867133:A:G	49	95.9	0.94	0.05356
11:70869413:C:T	50	100	0.97	0.01816
11:70869692:C:T	50	98	0.98	0.0463
11:70869860:G:T	50	100	0.86	0.03431
11:70869930:C:T	50	100	0.96	0.2004
11:70872603:C:T	50	98	0.92	0.03141
11:70872738:T:A	50	98	0.96	0.2622
11:70873011:T:C	50	100	0.92	0.0285
11:70873435:G:A	50	100	0.94	0.0236
11:70873792:A:G	50	96	0.72	0.03086
11:70874336:G:C	50	100	0.97	0.1013
11:70875386:G:A	50	98	0.83	0.112
11:70875727:T:C	50	100	0.88	0.04049
11:70876245:C:T	49	98	0.83	0.0187
11:70876247:C:T	48	97.9	0.87	0.02905
11:70876249:C:T	49	100	0.81	0.02124
11:70876251:C:G	50	100	0.81	0.02124
11:70876287:T:C	50	98	0.77	0.02142
11:70876288:G:A	50	98	0.75	0.02106
11:70876328:G:A	50	100	0.96	0.09096
11:70876373:A:C	50	100	0.93	0.1244
11:70876377:G:A	50	100	0.94	0.09168
11:70876483:C:G	50	100	0.95	0.06463
11:70876516:C:T	50	100	0.95	0.06481
11:70876624:T:C	50	98	0.96	0.09096
11:70876822:T:C	50	100	0.98	0.1251
11:70877239:C:T	50	100	0.83	0.03141
11:70877344:C:T	50	98	0.9	0.03286
11:70877789:A:G	50	100	0.95	0.0236
11:70877951:T:C	50	100	0.89	0.02669
11:70878014:A:G	50	100	0.9	0.08769
11:70878054:C:T	50	100	0.94	0.02614
11:70878156:C:T	50	98	0.9	0.1354
11:70878220:C:T	50	100	0.9	0.03159
11:70878730:C:T	50	100	0.93	0.01289
11:70878766:A:G	50	100	0.91	0.03322
11:70879130:G:A	50	98	0.79	0.1814
11:70879529:C:T	49	100	0.95	0.01452
11:70879553:C:T	49	100	0.89	0.03304
11:70880066:G:T	50	100	0.96	0.09114
11:70880334:G:A	50	100	0.92	0.06572
11:70880491:G:A	50	100	0.92	0.06554
11:70881254:C:T	50	100	0.96	0.09078
11:70881382:G:A	50	100	0.95	0.01452
11:70881693:C:T	50	100	0.98	0.03141
11:70882043:C:A	50	100	0.92	0.06518
11:70882331:A:G	50	100	0.9	0.03359
11:70882839:A:G	50	100	0.96	0.2721
11:70883067:C:T	50	100	0.99	0.02705
11:70883147:G:A	50	100	0.98	0.2845
11:70883332:C:T	50	98	0.91	0.03504
11:70883741:A:C	50	98	0.98	0.08696
11:70883799:A:G	50	100	0.99	0.01834
11:70883831:C:T	50	100	0.97	0.03522
11:70884063:T:C	50	100	0.99	0.01616
11:70884341:T:C	50	100	1	0.08678
11:70884604:T:C	50	100	0.98	0.1846
11:70884743:G:A	50	100	0.95	0.01398
11:70885017:A:G	50	100	1	0.08588
11:70885021:A:G	50	100	1	0.08606
11:70885061:T:C	50	100	1	0.01616
11:70885114:C:G	50	98	0.68	0.02142
11:70885429:A:G	50	100	1	0.08606
11:70885610:T:C	50	100	1	0.08588
11:70885665:G:A	50	100	1	0.08588
11:70885792:G:A	50	100	0.96	0.0728
11:70885987:T:C	50	100	0.98	0.1808
11:70886206:G:A	50	94	0.73	0.02977
11:70886329:C:T	50	100	0.96	0.09495
11:70887035:C:T	50	100	1	0.08624
11:70887352:G:A	50	100	0.96	0.03522
11:70887956:G:A	50	100	1	0.0866
11:70888311:C:T	50	100	0.98	0.06245
11:70888432:C:G	50	100	0.98	0.1805
11:70888592:G:C	50	100	0.96	0.04394
11:70888600:G:A	50	100	0.97	0.1053
11:70888980:G:A	50	100	0.97	0.1044
11:70889459:G:A	50	100	0.97	0.1329
11:70889612:A:G	50	100	0.98	0.09877
11:70889613:A:C	50	100	0.98	0.09877
11:70889746:G:T	50	100	0.97	0.1333
11:70890420:G:C	50	100	0.98	0.09858
11:70890629:A:G	50	100	0.98	0.09858
11:70890737:T:C	50	100	0.98	0.1022
11:70890740:A:G	50	100	0.98	0.1022
11:70890913:A:G	50	100	0.98	0.09858
11:70890946:A:G	50	100	0.98	0.09858
11:70892126:C:G	50	98	0.93	0.02705
11:70892354:G:T	50	100	0.97	0.01616
11:70892356:T:G	50	100	0.98	0.09822
11:70892357:G:A	50	100	0.96	0.1304
11:70892510:G:A	50	98	0.93	0.0532
11:70892530:A:C	50	100	0.96	0.0984
11:70892873:A:T	50	100	0.97	0.03613
11:70892992:T:A	50	100	0.97	0.01616
11:70893812:C:T	50	100	0.93	0.04321
11:70893848:C:T	50	100	0.97	0.03159
11:70894218:A:G	50	100	0.97	0.09768
11:70894281:G:A	49	98	0.89	0.148
11:70894342:C:T	50	100	0.96	0.01598
11:70894688:A:G	50	100	0.99	0.01652
11:70894931:G:A	50	98	0.96	0.1318
11:70895169:C:T	50	100	0.94	0.08261
11:70896736:A:G	50	100	0.99	0.02832
11:70896767:T:C	50	100	0.94	0.01598
11:70897020:A:C	50	100	0.9	0.01979
11:70897777:T:G	50	100	0.99	0.04757
11:70897994:G:A	50	100	0.97	0.05211
11:70898313:T:C	49	98	0.91	0.04993
11:70898326:A:G	50	100	0.99	0.02324
11:70898515:G:A	50	98	0.76	0.01761
11:70898664:C:G	50	100	0.91	0.03304
11:70899159:T:C	50	100	0.97	0.02977
11:70899630:T:C	50	100	1	0.02941
11:70900795:C:A	50	100	0.99	0.02778
11:70900835:G:A	50	98	0.94	0.02542
11:70901043:G:A	50	100	0.99	0.295
11:70901078:C:T	50	100	0.98	0.08824
11:70901268:T:A	50	100	1	0.03667
11:70901271:A:G	50	98	0.88	0.02869
11:70901697:C:A	50	100	0.87	0.01271
11:70901936:A:C	50	100	0.9	0.08588
11:70901955:C:T	50	96	0.97	0.02778
11:70902164:C:T	50	100	1	0.03141
11:70902663:T:A	50	100	0.93	0.0158
11:70902804:G:A	50	100	0.96	0.01507
11:70902838:C:A	50	100	0.96	0.01507
11:70902902:G:C	50	100	0.93	0.0158
11:70903595:G:C	50	100	1	0.2959
11:70903916:C:T	50	100	1	0.2959
11:70904264:G:A	50	100	0.93	0.0158
11:70904812:C:T	50	100	1	0.2101
11:70904889:C:T	50	100	1	0.2988
11:70905203:C:T	50	100	0.99	0.02778
11:70905416:A:G	50	100	0.99	0.3239
11:70905440:G:T	50	100	0.93	0.01598
11:70905545:G:A	50	100	0.93	0.0158
11:70905723:T:G	50	100	0.99	0.0443
11:70905875:G:A	50	100	1	0.2979
11:70905914:C:T	50	100	0.87	0.01489
11:70905965:C:T	50	100	1	0.04357
11:70906059:G:A	50	100	0.99	0.04357
11:70906612:A:G	50	100	1	0.2994
11:70906910:G:A	50	100	1	0.299
11:70907386:C:T	50	100	1	0.2981
11:70907773:C:T	50	100	0.99	0.04448
11:70908025:C:T	50	100	0.99	0.04448
11:70908994:G:A	50	100	0.99	0.02778
11:70909535:G:A	50	100	0.96	0.05447
11:70909924:A:C	50	100	0.98	0.07062
11:70910007:C:T	50	100	0.99	0.04557
11:70910899:C:T	50	96	0.99	0.3295
11:70910913:T:C	50	100	0.99	0.165
11:70911515:T:C	50	100	0.99	0.2108
11:70911600:C:T	50	100	0.97	0.04993
11:70912536:C:G	50	98	0.93	0.0158
11:70913018:C:T	50	100	0.99	0.3558
11:70915575:G:A	50	100	0.98	0.3422
11:70915645:G:C	50	98	0.93	0.02832
11:70915926:T:C	50	100	0.96	0.07643
11:70916195:G:A	50	100	0.96	0.01779
11:70917506:G:A	50	100	0.97	0.01507
11:70917988:G:A	50	100	0.96	0.02633
11:70918025:T:G	49	83.7	0.81	0.04866
11:70918032:T:G	50	84	0.75	0.03341
11:70918203:A:G	50	100	0.99	0.2141
11:70918426:T:C	50	100	0.97	0.02887
11:70918563:C:T	50	100	0.97	0.02923
11:70919280:A:G	50	100	0.9	0.05283
11:70920559:A:G	50	100	0.95	0.03704
11:70921359:A:G	50	100	0.99	0.03613
11:70921365:A:G	50	100	0.99	0.03613
11:70923238:T:C	50	100	1	0.03631
11:70923692:G:A	50	100	0.93	0.05029
11:70923818:G:A	50	100	0.99	0.01471
11:70923826:G:A	50	100	0.84	0.01398
11:70924174:C:G	50	98	0.89	0.02814
11:70924182:G:A	50	100	1	0.01471
11:70924458:T:A	50	100	0.92	0.07062
11:70924624:T:G	50	100	0.98	0.01198
11:70925838:C:G	50	98	0.86	0.02905
11:70926063:A:T	50	98	0.9	0.02814
11:70926565:C:T	50	100	1	0.01452
11:70926794:G:A	50	100	1	0.01471
11:70927374:T:C	50	100	0.99	0.05556
11:70927426:C:T	50	98	0.91	0.1716
11:70927782:C:T	50	100	0.99	0.04829
11:70927926:G:T	50	100	1	0.01452
11:70929525:A:G	50	98	0.95	0.4129
11:70931217:G:A	50	100	1	0.01452
11:70931643:C:T	50	100	1	0.01452
11:70931844:A:T	50	100	0.99	0.05683
11:70933582:T:C	50	100	0.98	0.0158
11:70933689:G:A	50	100	1	0.01452
11:70933934:C:A	49	95.9	0.99	0.307
11:70935458:G:T	50	100	0.99	0.3052
11:70935873:C:G	50	100	0.96	0.1271
11:70936136:T:G	50	100	0.99	0.06627
11:70936382:C:T	50	100	0.91	0.02106
11:70937447:T:G	50	100	1	0.05338
11:70937750:C:T	50	100	0.99	0.3037
11:70938263:G:A	50	100	0.94	0.06427
11:70938832:C:T	50	100	1	0.01452
11:70939253:T:A	50	100	1	0.06627
11:70939776:C:G	50	98	0.81	0.01598
11:70939780:G:A	50	100	0.99	0.2918
11:70939982:G:T	50	100	1	0.05338
11:70940021:C:T	50	100	0.72	0.01144
11:70940066:T:C	50	100	1	0.01452
11:70940308:G:A	50	100	0.97	0.06536
11:70940571:G:A	50	100	0.94	0.06009
11:70940793:C:T	50	100	0.99	0.291
11:70941018:T:A	50	100	0.99	0.3037
11:70941108:C:T	50	100	0.99	0.3039
11:70941118:G:A	50	100	0.97	0.06609
11:70941556:T:A	50	100	0.97	0.04847
11:70941622:G:A	50	100	1	0.06609
11:70941736:C:T	50	100	1	0.05338
11:70941922:G:A	50	100	1	0.06609
11:70942118:C:T	50	100	0.95	0.07698
11:70942166:G:A	50	100	0.98	0.2222
11:70942579:G:A	50	100	1	0.06609
11:70942660:G:A	50	100	1	0.06609
11:70942895:G:A	50	98	0.92	0.1721
11:70943851:C:T	50	100	1	0.06609
11:70944086:C:T	50	100	0.96	0.065
11:70944283:A:G	50	100	1	0.3036
11:70944306:G:T	50	100	1	0.0659
11:70944578:T:A	50	100	1	0.3036
11:70944720:C:T	50	100	1	0.0659
11:70944747:G:C	50	100	0.87	0.1013
11:70944876:C:T	50	100	0.8	0.01471
11:70945033:C:G	50	100	0.99	0.3043
11:70945396:G:A	50	100	1	0.01253
11:70946145:C:T	49	100	0.84	0.01452
11:70946206:G:A	48	95.8	0.89	0.3462
11:70946243:G:A	43	93	0.89	0.3617
11:70946438:C:T	50	100	0.83	0.01398
11:70946886:A:C	48	100	0.91	0.01816
11:70947264:A:G	50	98	1	0.07298
11:70947412:G:T	50	100	1	0.01452
11:70947555:G:A	50	100	0.92	0.01471
11:70947602:G:T	50	100	1	0.01452
11:70947606:T:C	50	100	0.9	0.01434
11:70947626:A:G	50	100	0.94	0.01543
11:70947658:G:A	50	94	0.9	0.1044
11:70947842:G:A	50	100	1	0.07407
11:70947984:C:T	50	100	1	0.06609
11:70948096:C:T	50	98	0.98	0.236
11:70948275:G:A	50	100	1	0.01452
11:70948380:C:G	50	100	0.99	0.2215
11:70948679:C:T	50	100	1	0.01452
11:70949160:T:C	50	98	0.93	0.1761
11:70949439:C:T	50	100	0.99	0.06772
11:70949502:T:C	50	100	0.98	0.2318
11:70949526:C:A	50	100	0.98	0.06808
11:70949592:C:G	50	100	0.98	0.2159
11:70949610:C:T	50	100	0.98	0.06808
11:70949790:C:T	50	100	0.98	0.07298
11:70949798:C:T	50	100	0.96	0.06572
11:70949823:T:C	50	100	0.98	0.07317
11:70950268:C:T	50	100	0.98	0.1997
11:70950506:G:A	50	100	1	0.01688
11:70950683:C:T	50	100	0.97	0.0728
11:70950843:G:T	50	100	0.95	0.07298
11:70951119:G:A	49	95.9	0.73	0.02415
11:70951150:T:C	49	98	0.64	0.01489
11:70951155:T:C	49	98	0.64	0.01416
11:70951162:C:A	49	100	0.69	0.01434
11:70951229:C:T	46	93.5	0.94	0.2073
11:70951340:C:T	50	100	0.99	0.0187
11:70951341:G:A	49	98	0.93	0.1747
11:70951474:T:C	50	90	0.86	0.063
11:70951517:T:C	46	100	0.95	0.08479
11:70952047:G:A	50	100	0.97	0.1986
11:70952053:G:A	50	100	0.96	0.09895
11:70952328:G:A	50	100	0.98	0.2001
11:70952357:G:A	50	100	0.96	0.05955
11:70952758:G:T	50	98	0.92	0.1741
11:70953091:G:A	50	100	0.73	0.01525
11:70953280:G:A	50	98	0.94	0.226
11:70953583:G:C	50	100	0.93	0.02342
11:70953730:G:A	50	100	0.94	0.02324
11:70954524:C:T	50	100	0.88	0.01943
11:70954719:T:C	50	100	0.99	0.01307
11:70954737:T:A	50	100	0.96	0.07879
11:70954765:G:T	50	100	0.95	0.06572
11:70954924:G:C	50	98	0.93	0.3286
11:70954937:G:A	50	100	0.9	0.02142
11:71055838:A:G	50	100	0.99	0.0167
11:71055938:G:A	50	100	0.93	0.06391
11:71055947:G:A	50	100	0.97	0.08824
11:71056408:C:T	50	100	0.97	0.07879
11:71056643:G:A	50	100	1	0.0138
11:71056790:G:A	50	96	0.94	0.1701
11:71057575:A:T	50	100	0.97	0.08243
11:71057747:A:C	50	96	0.96	0.3255
11:71057779:G:T	50	98	0.95	0.1318
11:71057838:C:T	50	100	0.96	0.08842
11:71057974:T:C	50	100	0.97	0.474
11:71058248:G:T	50	100	0.97	0.4628
11:71058428:A:C	50	100	0.94	0.08388
11:71058600:C:T	50	100	1	0.01035
11:71058617:C:G	50	100	0.94	0.01089
11:71058631:A:C	50	96	0.96	0.3253
11:71058800:C:T	50	96	0.94	0.1748
11:71058861:A:G	50	96	0.96	0.325
11:71058952:C:G	50	98	0.96	0.1206
11:71059009:G:A	50	98	0.95	0.1318
11:71059043:C:G	50	100	1	0.0167
11:71059260:A:G	50	100	0.95	0.2859
11:71059492:G:A	50	100	0.94	0.2702
11:71060141:G:A	50	94	0.93	0.1806
11:71060362:A:G	50	100	0.83	0.01398
11:71060373:T:C	50	98	0.96	0.319
11:71060648:T:C	50	100	0.96	0.07117
11:71060823:G:A	50	98	0.99	0.01126
11:71060918:T:G	50	98	0.99	0.01126
11:71061104:T:C	50	100	0.98	0.4858
11:71061409:C:T	50	98	0.86	0.04539
11:71061413:C:T	50	96	0.82	0.05973
11:71061468:C:T	50	98	0.99	0.01144
11:71061560:T:C	50	100	0.98	0.4286
11:71061702:C:T	50	98	0.99	0.01144
11:71061719:C:A	50	100	0.98	0.431
11:71061749:G:A	50	98	0.94	0.02778
11:71061788:A:G	50	100	0.98	0.356
11:71062071:G:A	50	98	0.98	0.3965
11:71062115:C:A	50	100	0.98	0.3021
11:71062289:T:C	50	98	0.99	0.49
11:71062416:T:G	50	98	0.98	0.4889
11:71062465:A:G	50	100	0.98	0.4321
11:71062963:T:C	49	100	0.98	0.4288
11:71063130:T:G	50	100	0.98	0.3168
11:71063952:T:A	49	100	0.98	0.2534
11:71064028:T:G	50	100	0.99	0.3119
11:71064735:C:T	50	100	0.98	0.1786
11:71065059:G:A	50	98	0.99	0.01779
11:71065087:C:T	50	100	0.98	0.1808
11:71065328:G:A	50	96	0.98	0.0138
11:71065625:T:G	50	100	0.9	0.02033
11:71066011:G:A	50	96	0.78	0.02288
11:71066662:T:C	50	100	0.99	0.01434
11:71066801:G:T	50	98	0.94	0.07081
11:71067193:G:A	50	100	0.95	0.01107
11:71067881:T:C	50	96	0.92	0.01398
11:71068781:G:A	50	100	0.98	0.2829
11:71068848:A:G	50	98	0.98	0.3499
11:71069413:C:T	50	98	0.99	0.4403
11:71069688:G:A	50	100	0.85	0.01416
11:71070009:T:A	50	100	0.94	0.01126
11:71070479:A:G	50	98	0.99	0.3531
11:71070685:A:C	50	100	0.99	0.08442
11:71070763:A:C	50	98	0.99	0.437
11:71071105:T:C	50	100	0.99	0.08388
11:71071447:C:T	50	98	0.89	0.09949
11:71071486:G:A	50	100	0.76	0.01398
11:71071609:G:T	50	100	0.98	0.1725
11:71071822:G:A	50	100	0.92	0.1901
11:71071843:T:G	50	100	0.75	0.01398
11:71071945:G:A	50	100	0.78	0.03105
11:71072311:A:G	50	98	0.96	0.1796
11:71072951:G:A	50	98	0.73	0.0138
11:71073039:C:A	50	100	0.97	0.06881
11:71073128:T:A	47	91.5	0.91	0.08497
11:71073611:G:T	50	100	0.85	0.01307
11:71073710:C:T	50	100	0.96	0.1843
11:71073913:T:C	50	98	0.99	0.0512
11:71074348:G:A	50	100	0.94	0.03704
11:71074735:T:C	50	100	0.85	0.01307
11:71075295:C:T	50	98	0.97	0.05846
11:71075397:C:T	50	100	0.93	0.1739
11:71075398:A:G	50	100	0.94	0.0561
11:71075416:C:T	50	98	0.79	0.01198
11:71075431:C:T	50	100	0.94	0.1737
11:71075472:T:A	50	96	0.78	0.03595
11:71075521:T:C	50	96	0.98	0.06845
11:71075899:G:A	50	100	0.94	0.08497
11:71075957:G:C	50	94	0.88	0.4653
11:71076060:G:A	50	100	0.98	0.01906
11:71076510:C:A	50	98	0.87	0.2569
11:71076884:A:G	50	98	0.88	0.3146
11:71077437:T:C	50	98	0.83	0.02306
11:71077444:G:A	50	98	0.74	0.01452
11:71077738:T:C	50	100	0.88	0.02705
11:71077758:C:T	50	98	0.86	0.03504
11:71077864:A:G	50	100	0.92	0.08007
11:71077948:T:C	50	100	0.95	0.0256
11:71077952:T:C	50	100	0.9	0.1305
11:71077954:C:A	50	100	0.94	0.08533
11:71077994:G:A	50	100	0.92	0.05156
11:71078049:G:A	50	100	0.94	0.09187
11:71078737:C:T	50	94	0.78	0.1077
11:71078954:C:T	50	100	0.98	0.1013
11:71079099:C:T	50	100	0.9	0.07534
11:71079380:G:A	50	100	1	0.01035
11:71079481:C:T	50	100	0.89	0.07462
11:71079527:G:A	50	100	0.89	0.0748
11:71079535:C:T	50	96	0.95	0.2473
11:71079623:G:A	50	96	0.95	0.2959
11:71079722:T:G	50	100	0.95	0.2958
11:71079847:A:G	44	88.6	0.81	0.07789
11:71080052:A:G	50	100	0.98	0.1118
11:71080092:T:C	50	100	0.89	0.07534
11:71080182:G:A	50	98	0.92	0.01616
11:71080698:G:A	50	98	0.91	0.03794
11:71081171:C:A	50	100	0.98	0.1122
11:71081345:A:G	49	100	0.88	0.02451
11:71081681:C:G	50	100	0.96	0.3121
11:71082077:C:T	50	100	0.94	0.08824
11:71082265:C:T	50	100	0.92	0.0374
11:71082373:G:A	50	98	0.96	0.2003
11:71082608:G:A	50	100	0.96	0.3043
11:71082900:T:C	50	100	0.97	0.09314
11:71082951:C:G	50	100	0.97	0.0955
11:71083575:G:A	50	100	1	0.03704
11:71083810:C:T	50	100	1	0.04412
11:71083979:T:G	50	94	0.88	0.08515
11:71084240:C:G	50	100	0.9	0.07625
11:71084270:C:A	50	96	0.87	0.2113
11:71084405:G:A	50	100	0.88	0.04248
11:71085066:G:A	50	100	0.88	0.02451
11:71086710:C:T	50	98	0.96	0.3085
11:71086896:G:T	50	100	0.84	0.07317
11:71087087:G:C	49	100	1	0.01017
11:71087920:C:A	50	98	0.94	0.08206
11:71088489:C:T	50	98	0.96	0.0817
11:71088578:C:A	50	98	0.98	0.234
11:71088704:T:A	47	93.6	0.74	0.0138
11:71088811:T:C	48	85.4	0.64	0.07244
11:71088926:C:T	50	100	0.82	0.07262
11:71089063:A:G	50	98	1	0.02269
11:71089237:C:T	50	100	0.98	0.102
11:71089250:A:C	50	98	0.97	0.0817
11:71089373:T:C	50	100	0.97	0.07625
11:71089434:T:A	50	98	0.99	0.2342
11:71089506:G:A	50	98	0.98	0.08188
11:71089641:A:G	50	100	0.97	0.07625
11:71089811:G:T	50	100	1	0.04448
11:71089854:T:A	50	100	1	0.01107
11:71090009:C:T	50	98	0.92	0.07571
11:71090902:C:T	50	98	0.74	0.0138
11:71091022:A:T	50	100	0.97	0.07662
11:71091841:T:C	50	100	1	0.03758
11:71092386:G:A	50	100	1	0.04484
11:71092776:G:A	50	100	1	0.04448
11:71093070:T:C	43	100	0.87	0.01144
11:71093612:G:A	50	100	0.93	0.1164
11:71094241:G:A	50	100	0.93	0.01598
11:71095929:T:C	38	92.1	0.68	0.1235
11:71096089:C:T	43	100	0.62	0.01634
11:71096187:T:C	50	100	0.95	0.01035
11:71096530:A:G	50	98	0.93	0.03322
11:71096727:C:T	50	98	0.96	0.2353
11:71097252:C:T	50	100	0.96	0.01888
11:71097343:A:G	50	98	0.95	0.03304
11:71097510:G:A	50	100	0.98	0.01434
11:71097939:C:T	50	96	0.98	0.2224
11:71098109:A:G	50	98	0.96	0.3502
11:71098149:A:C	49	100	0.96	0.01943
11:71098270:T:C	50	100	0.76	0.02596
11:71098753:G:A	50	96	0.97	0.222
11:71098755:T:C	50	100	0.93	0.1071
11:71098810:G:A	50	100	0.98	0.01906
11:71098841:G:A	50	100	1	0.04557
11:71098894:G:A	50	98	0.97	0.2219
11:71098923:G:A	50	98	0.94	0.02505
11:71099322:C:T	50	100	0.97	0.02142
11:71100126:G:T	50	100	0.97	0.02197
11:71100226:A:C	50	98	0.97	0.3264
11:71100381:G:C	50	98	0.95	0.03413
11:71100400:A:G	50	100	0.93	0.02124
11:71100401:T:C	50	98	0.88	0.01253
11:71100631:C:T	50	100	1	0.03322
11:71100721:C:T	50	96	0.98	0.3134
11:71101567:C:T	50	100	1	0.04448
11:71101756:T:C	50	100	0.97	0.02179
11:71101820:G:A	50	100	0.98	0.01906
11:71102002:A:T	50	100	0.93	0.02996
11:71102373:G:C	50	100	0.99	0.02342
11:71102396:C:T	50	98	0.94	0.02487
11:71102419:C:A	50	100	0.9	0.01325
11:71102882:A:G	50	98	0.98	0.3012
11:71103019:C:T	50	98	0.98	0.2191
11:71103484:A:G	50	100	0.9	0.02959
11:71103557:A:G	50	100	0.93	0.02977
11:71104107:G:A	50	100	0.97	0.02142
11:71104238:T:C	50	98	0.97	0.2146
11:71104455:G:A	50	100	0.94	0.02197
11:71104469:T:C	50	100	0.94	0.02215
11:71104498:G:A	50	100	1	0.04484
11:71105683:C:G	50	100	0.97	0.0167
11:71105910:A:G	50	100	1	0.04503
11:71105919:C:T	50	98	0.97	0.494
11:71105958:C:T	50	100	0.94	0.1378
11:71105966:C:T	50	100	1	0.01198
11:71106027:T:A	50	100	0.97	0.03558
11:71106510:T:C	50	98	0.99	0.3943
11:71106518:T:C	50	98	0.98	0.4788
11:71106644:G:A	50	100	0.97	0.01216
11:71107566:G:A	50	100	0.99	0.02614
11:71107992:T:C	50	98	0.99	0.4383
11:71108405:C:T	50	100	0.96	0.02415
11:71108594:G:A	50	100	0.99	0.04012
11:71108724:T:C	50	98	0.99	0.4503
11:71108890:C:T	50	100	0.99	0.04121
11:71108944:C:T	50	100	1	0.01289
11:71108974:C:T	50	100	1	0.04067
11:71109135:G:A	50	100	0.99	0.0158
11:71109347:T:G	50	100	0.99	0.3568
11:71109405:T:C	50	100	1	0.02905
11:71109508:G:A	50	100	1	0.01307
11:71109713:C:T	50	98	0.98	0.1235
11:71109741:T:C	50	100	1	0.4109
11:71109787:G:A	50	100	1	0.01924
11:71110013:G:A	50	100	0.96	0.02923
11:71110137:T:C	50	100	1	0.01307
11:71110198:T:C	50	100	1	0.1026
11:71110254:C:T	50	100	1	0.04049
11:71110285:A:C	50	100	1	0.01924
11:71110794:C:T	50	100	1	0.04866
11:71110866:G:A	50	100	1	0.02905
11:71111219:G:C	50	100	1	0.0158
11:71111480:C:A	50	100	1	0.04049
11:71111662:A:G	50	98	1	0.03976
11:71111959:C:T	50	100	1	0.01307
11:71112158:C:G	50	100	1	0.01307
11:71112265:T:A	50	100	0.96	0.01507
11:71112414:T:C	50	100	0.94	0.07226
11:71112415:G:A	50	100	1	0.04067
11:71112457:C:A	50	100	0.94	0.04067
11:71112493:G:T	50	100	1	0.04067
11:71112954:G:A	50	100	1	0.02487
11:71113135:G:A	50	100	1	0.04067
11:71113279:C:T	50	100	1	0.02796
11:71113889:G:A	50	100	1	0.04067
11:71113917:T:C	50	100	1	0.3159
11:71114225:C:A	50	100	1	0.04067
11:71114478:G:A	50	100	0.99	0.02433
11:71114520:C:T	50	100	0.99	0.3083
11:71114664:G:A	50	100	0.86	0.01307
11:71115096:G:A	50	100	1	0.0158
11:71115330:G:A	50	100	1	0.04067
11:71115339:G:A	50	100	1	0.01089
11:71115511:C:A	50	100	0.97	0.01325
11:71115719:G:A	50	98	0.8	0.02215
11:71115989:T:A	50	100	0.92	0.01761
11:71116217:C:T	50	98	1	0.282
11:71116315:G:A	50	100	0.99	0.0158
11:71116394:T:C	50	100	1	0.156
11:71116405:T:C	50	100	1	0.01089
11:71116526:G:C	50	100	1	0.01652
11:71116593:A:T	50	100	1	0.04067
11:71116871:A:G	50	98	1	0.4103
11:71117024:G:T	50	100	1	0.01434
11:71117104:C:A	50	98	1	0.3125
11:71117422:C:G	50	100	0.91	0.03522
11:71117495:C:G	50	100	0.91	0.03522
11:71117621:A:G	50	100	1	0.02905
11:71117703:G:A	50	98	1	0.2812
11:71117902:G:C	50	98	0.99	0.01107
11:71118450:C:T	50	100	1	0.0158
11:71118520:G:A	50	100	0.99	0.02524
11:71118670:T:C	50	100	0.99	0.07062
11:71118714:A:G	50	100	1	0.07044
11:71118733:G:A	50	100	1	0.01525
11:71118812:T:C	50	94	1	0.4951
11:71118855:C:T	50	100	0.99	0.07044
11:71118904:G:A	50	100	1	0.04067
11:71119198:G:T	50	100	1	0.04067
11:71119246:G:A	50	100	1	0.07062
11:71119304:G:T	50	100	0.96	0.1146
11:71119360:T:A	50	100	0.98	0.01489
11:71119367:G:T	50	100	1	0.04067
11:71119955:C:A	50	100	1	0.0187
11:71119959:G:A	50	100	0.98	0.01489
11:71120032:C:T	50	100	1	0.04067
11:71120040:C:T	50	100	0.9	0.01398
11:71120056:C:T	49	100	1	0.07044
11:71121390:A:G	50	100	1	0.01489
11:71121444:A:G	50	100	1	0.01489
11:71121447:G:T	50	100	0.98	0.02451
11:71121749:G:C	50	100	0.99	0.01489
11:71122135:C:T	50	100	0.82	0.03304
11:71122178:C:T	50	98	1	0.3557
11:71122521:A:T	50	100	0.99	0.08588
11:71122649:T:A	50	100	0.99	0.02451
11:71122753:G:A	50	100	0.96	0.02033
11:71123083:A:G	50	100	0.99	0.4869
11:71123288:C:T	50	100	0.86	0.02179
11:71123295:G:A	50	100	0.99	0.07044
11:71123635:T:A	50	100	1	0.04067
11:71123650:C:T	50	100	1	0.0187
11:71123685:G:A	50	100	0.99	0.3611
11:71123839:A:C	50	100	0.99	0.08515
11:71123976:T:C	50	100	0.97	0.01471
11:71124111:T:C	50	98	0.87	0.02505
11:71124801:G:A	50	100	1	0.04067
11:71124919:A:T	50	100	1	0.08569
11:71125193:G:A	50	100	1	0.07044
11:71125421:C:T	50	100	0.98	0.2442
11:71125461:C:T	50	100	1	0.02015
11:71125667:C:T	50	100	1	0.01725
11:71125687:G:A	50	100	0.97	0.02433
11:71125948:G:A	50	100	1	0.01507
11:71126148:C:G	50	100	1	0.157
11:71126285:G:A	50	100	1	0.07026
11:71126405:A:G	50	100	1	0.02959
11:71126407:G:A	50	100	1	0.02433
11:71126670:G:A	50	100	1	0.04049
11:71126722:C:T	49	100	1	0.01489
11:71126723:G:C	50	100	1	0.04049
11:71126864:T:C	50	100	1	0.08515
11:71126968:A:G	50	100	1	0.08515
11:71127092:G:C	50	100	1	0.04049
11:71127106:C:T	50	100	1	0.01507
11:71127147:C:A	50	100	1	0.07026
11:71127311:C:T	50	100	1	0.0187
11:71127632:A:G	50	98	0.99	0.1242
11:71127664:T:C	50	100	1	0.01089
11:71128128:C:T	50	100	1	0.04049
11:71128318:C:T	50	100	1	0.04067
11:71128547:C:T	50	100	1	0.02887
11:71128683:C:T	50	100	1	0.04049
11:71128724:G:C	50	100	1	0.07026
11:71128968:A:G	50	100	1	0.01489
11:71128994:G:A	50	100	1	0.01507
11:71129179:G:A	50	100	1	0.02959
11:71129218:A:G	50	100	1	0.4138
11:71129252:T:C	50	100	0.9	0.01416
11:71129319:C:T	50	100	1	0.01489
11:71129509:A:G	50	100	1	0.07099
11:71129751:T:C	50	100	1	0.341
11:71129866:A:G	50	100	0.98	0.1899
11:71130174:C:T	50	100	1	0.04049
11:71130175:A:G	50	100	0.99	0.341
11:71130402:T:C	50	100	1	0.01507
11:71130809:C:G	50	100	1	0.02887
11:71130837:C:T	50	100	1	0.01888
11:71130844:G:A	50	100	1	0.3865
11:71131006:T:C	50	100	1	0.02941
11:71131195:A:G	50	100	0.89	0.01416
11:71131246:G:A	50	98	1	0.04049
11:71131506:C:T	50	100	1	0.0846
11:71131730:A:G	50	100	0.96	0.09513
11:71131753:T:C	50	100	1	0.03867
11:71131763:G:A	50	100	1	0.01471
11:71131809:T:C	50	100	1	0.07553
11:71131826:G:A	50	100	1	0.2776
11:71131873:C:A	50	100	0.99	0.3408
11:71131982:G:A	50	100	1	0.04049
11:71132125:A:G	50	100	1	0.1443
11:71132153:G:T	50	100	1	0.1442
11:71132272:C:T	50	100	1	0.156
11:71132786:T:C	49	100	1	0.01489
11:71132993:A:G	50	100	1	0.1033
11:71133194:A:G	50	100	0.99	0.02397
11:71133237:A:G	50	100	0.83	0.01452
11:71133413:G:A	50	94	0.99	0.4141
11:71133444:G:A	50	100	1	0.01253
11:71133483:G:A	49	93.9	1	0.1438
11:71133491:C:T	49	93.9	1	0.1033
11:71133534:C:A	50	100	0.99	0.01761
11:71133653:C:T	50	98	0.92	0.09096
11:71133733:C:T	50	100	1	0.04067
11:71133832:C:T	50	100	1	0.04049
11:71134026:C:T	50	100	1	0.06463
11:71134027:A:G	50	100	1	0.1476
11:71134178:G:T	50	100	1	0.1443
11:71134215:G:A	50	100	1	0.01507
11:71134264:G:A	50	100	1	0.04049
11:71134313:C:G	50	100	1	0.04049
11:71134320:G:A	50	100	1	0.1037
11:71134462:C:T	50	100	1	0.04049
11:71134996:A:G	50	100	0.99	0.156
11:71135014:G:A	50	100	0.99	0.3778
11:71135020:C:T	50	100	1	0.04049
11:71135182:C:T	50	100	1	0.1447
11:71135193:G:A	50	100	1	0.04049
11:71135271:C:G	50	100	1	0.01743
11:71135574:C:T	50	100	1	0.0167
11:71135739:A:T	50	100	1	0.01852
11:71135746:G:A	50	100	0.99	0.104
11:71135747:T:A	50	100	0.99	0.104
11:71135792:A:G	50	100	0.84	0.01652
11:71135915:T:C	50	100	0.99	0.463
11:71135967:G:A	50	100	0.99	0.1451
11:71136135:T:C	50	100	1	0.1483
11:71136250:G:C	50	100	0.99	0.158
11:71136338:G:T	50	100	0.99	0.1451
11:71136497:G:C	50	100	1	0.04049
11:71136625:C:T	50	100	1	0.1449
11:71136635:C:T	50	100	1	0.1451
11:71136878:T:C	50	100	1	0.1449
11:71136923:C:T	50	100	1	0.1449
11:71136944:C:T	50	100	0.96	0.1042
11:71137232:A:G	50	100	1	0.156
11:71137489:G:A	50	100	1	0.04049
11:71137509:G:A	50	100	0.99	0.3951
11:71137638:C:T	50	100	0.99	0.1042
11:71137802:A:G	50	100	0.99	0.3776
11:71137965:A:T	50	100	1	0.04049
11:71137975:C:T	50	100	1	0.06536
11:71138305:A:G	50	100	1	0.04049
11:71138440:G:A	50	100	1	0.1042
11:71138490:A:G	50	100	1	0.06536
11:71138538:C:T	50	100	1	0.2602
11:71138654:T:G	50	100	1	0.1042
11:71138755:A:G	50	100	1	0.01253
11:71138906:T:C	50	100	1	0.01761
11:71138979:G:T	50	100	1	0.1042
11:71138987:G:A	50	100	0.99	0.3952
11:71139458:T:A	50	100	1	0.1429
11:71139622:T:C	50	100	0.97	0.09677
11:71139674:C:A	50	100	1	0.2627
11:71139755:G:A	50	100	0.92	0.01779
11:71139915:G:A	50	100	0.99	0.3584
11:71139929:G:A	50	100	0.99	0.3798
11:71139930:C:G	50	100	0.99	0.4546
11:71140015:C:T	50	100	1	0.04049
11:71140481:C:T	50	100	0.98	0.08079
11:71140795:C:T	50	100	1	0.06427
11:71140844:C:G	50	98	1	0.06481
11:71140870:G:A	50	100	1	0.01906
11:71141113:C:T	50	100	1	0.01616
11:71141323:T:C	50	100	1	0.3057
11:71141603:T:C	50	100	1	0.216
11:71141686:C:T	50	100	1	0.02887
11:71141776:T:C	50	100	1	0.1703
11:71141871:G:A	50	100	0.99	0.06064
11:71141953:C:T	50	100	1	0.1703
11:71142012:G:A	50	100	1	0.2398
11:71142255:C:T	50	100	1	0.01089
11:71142356:C:T	50	100	1	0.0187
11:71142525:A:C	50	100	0.93	0.01852
11:71142527:A:G	50	100	1	0.04557
11:71142785:G:A	50	100	0.98	0.01507
11:71143101:G:A	50	100	1	0.01471
11:71143107:C:T	50	100	1	0.04539
11:71143113:A:T	49	100	0.99	0.4361
11:71143197:T:C	50	98	1	0.01471
11:71143406:G:A	50	100	1	0.1926
11:71143443:C:T	50	100	1	0.1926
11:71144088:G:T	50	100	1	0.1926
11:71144101:G:A	50	100	1	0.01198
11:71144233:T:C	50	98	0.99	0.1218
11:71144414:A:T	50	100	1	0.1926
11:71144425:G:A	50	100	1	0.01089
11:71144684:G:C	50	100	1	0.1928
11:71144736:A:G	50	100	1	0.1928
11:71144952:A:G	50	100	1	0.2418
11:71145029:A:G	50	100	1	0.38
11:71145203:G:A	50	100	0.98	0.1138
11:71145215:T:C	50	100	1	0.04902
11:71145249:C:T	50	100	0.99	0.02923
11:71145250:G:C	50	100	1	0.06427
11:71145318:G:C	50	100	1	0.01507
11:71145321:T:C	50	100	0.96	0.01797
11:71145381:C:G	50	100	1	0.1924
11:71145382:T:C	50	100	1	0.1924
11:71145427:T:C	50	100	1	0.04557
11:71145566:C:T	50	100	1	0.0158
11:71145585:G:A	50	100	0.99	0.1935
11:71146402:C:T	48	91.7	0.63	0.05664
11:71146590:A:G	50	100	0.99	0.3161
11:71146640:C:T	50	100	0.99	0.07771
11:71146695:A:G	50	100	0.99	0.3344
11:71146782:G:A	50	100	0.99	0.4007
11:71146864:C:T	50	98	0.99	0.4706
11:71147027:G:A	50	100	0.99	0.04611
11:71147105:G:A	50	100	1	0.01198
11:71147475:C:T	50	96	0.9	0.02106
11:71147652:G:A	50	100	1	0.04648
11:71148223:T:C	50	100	1	0.3495
11:71148233:C:T	50	100	0.99	0.04666
11:71148491:G:A	50	100	1	0.02905
11:71148533:G:T	50	100	1	0.3568
11:71148666:C:A	50	100	0.98	0.0561
11:71148759:G:A	50	100	0.9	0.02015
11:71148896:C:T	50	100	0.97	0.04212
11:71148962:G:A	50	100	1	0.3568
11:71149073:G:A	50	100	0.96	0.02142
11:71149159:T:C	50	100	0.95	0.1093
11:71149195:C:T	50	100	1	0.1837
11:71149322:T:A	50	100	1	0.3497
11:71149553:A:G	50	100	1	0.3568
11:71149659:A:G	50	100	0.99	0.01198
11:71149721:G:T	50	100	0.98	0.2836
11:71149728:C:G	50	100	0.98	0.2836
11:71149867:G:T	49	100	0.97	0.02887
11:71150362:G:C	47	100	0.93	0.01816
11:71150629:T:C	48	100	0.98	0.2046
11:71150659:T:C	50	100	1	0.3568
11:71150664:T:A	50	100	1	0.05556
11:71150682:G:A	50	100	1	0.3028
11:71150770:C:T	50	100	1	0.05392
11:71150839:C:T	50	100	1	0.05392
11:71151364:G:A	50	100	0.99	0.01852
11:71151507:C:T	50	100	0.99	0.01852
11:71151644:T:A	50	100	1	0.05556
11:71151679:A:T	50	100	1	0.05392
11:71151751:C:T	50	100	1	0.3027
11:71151946:C:T	50	100	1	0.05556
11:71151970:A:G	50	100	0.93	0.05229
11:71152658:G:C	50	98	1	0.1485
11:71152668:A:G	50	100	0.98	0.4831
11:71152923:G:A	50	100	1	0.07498
11:71152932:C:T	50	100	1	0.01216
11:71152933:G:A	50	100	0.98	0.02778
11:71152997:G:A	50	100	1	0.0748
11:71153057:A:G	50	100	1	0.2591
11:71153222:A:G	50	100	1	0.2918
11:71153288:C:T	50	100	1	0.0158
11:71153377:A:G	50	100	1	0.2916
11:71153389:C:T	50	100	1	0.3194
11:71153510:T:C	50	100	1	0.1839
11:71153656:T:C	50	100	0.99	0.413
11:71153793:A:G	50	100	1	0.2916
11:71153955:A:G	50	100	1	0.2918
11:71154165:G:A	50	100	1	0.1841
11:71154412:C:G	50	100	1	0.05574
11:71154723:C:A	48	97.9	0.68	0.01543
11:71154983:G:A	49	95.9	0.71	0.01906
11:71155370:C:T	47	97.9	0.99	0.1814
11:71155394:C:T	49	100	1	0.05592
11:71155522:C:G	50	100	1	0.2916
11:71155582:A:G	50	100	1	0.2916
11:71155800:C:A	50	100	1	0.08061
11:71156312:A:G	50	100	0.99	0.01198
11:71156584:C:G	50	100	1	0.2916
11:71156628:C:A	50	100	0.98	0.01743
11:71156777:G:A	50	100	1	0.01525
11:71157131:T:C	50	100	0.99	0.2485
11:71157517:G:A	50	100	0.96	0.01779
11:71157609:G:A	50	100	1	0.2493
11:71157823:C:T	50	100	1	0.1839
11:71158242:C:T	50	100	1	0.2493
11:71158475:T:C	50	100	1	0.08097
11:71158496:C:A	50	100	1	0.2495
11:71158590:T:A	49	100	1	0.02378
11:71158703:A:G	50	100	1	0.2558
11:71158975:T:C	50	100	0.99	0.4125
11:71159259:C:G	50	100	1	0.0276
11:71159267:C:T	50	100	0.98	0.2111
11:71159771:G:C	50	100	1	0.08079
11:71159884:G:A	50	100	1	0.05592
11:71159937:A:G	50	100	1	0.02378
11:71159962:G:A	49	100	1	0.05592
11:71160030:T:G	50	100	1	0.0158
11:71160295:C:T	50	98	0.99	0.1485
11:71160346:A:G	50	100	1	0.05592
11:71160856:C:T	50	100	1	0.02378
11:71160942:C:T	50	100	1	0.2493
11:71161798:C:T	50	100	1	0.1839
11:71162243:T:C	50	100	1	0.2491
11:71162941:C:T	49	100	1	0.1839
11:71162965:C:A	50	98	1	0.05574
11:71163027:C:G	50	96	0.98	0.05574
11:71163097:C:T	45	75.6	0.75	0.1935
11:71163216:A:C	49	100	0.98	0.01743
11:71163883:T:C	50	100	1	0.2373
11:71163932:T:C	50	98	0.85	0.05556
11:71164034:G:A	50	100	1	0.08224
11:71164647:T:C	50	100	1	0.02378
11:71164874:C:T	50	100	1	0.2347
11:71164878:T:C	50	100	1	0.2347
11:71164931:A:T	50	100	0.98	0.08061
11:71165208:T:G	50	100	1	0.2349
11:71165280:C:T	49	100	1	0.06518
11:71165389:T:C	50	100	0.99	0.4286
11:71165581:C:T	50	100	1	0.2353
11:71165985:G:A	50	100	1	0.03504
11:71166021:C:T	50	100	1	0.2347
11:71166358:C:T	50	98	0.98	0.2046
11:71166482:C:T	49	87.8	0.98	0.4394
11:71166487:C:T	49	89.8	0.98	0.4294
11:71166583:A:G	50	100	1	0.2346
11:71166643:G:A	50	100	0.99	0.04267
11:71166687:T:C	50	100	0.86	0.05501
11:71166791:T:C	46	89.1	0.98	0.2353
11:71166856:C:T	48	89.6	0.99	0.2041
11:71166881:A:G	48	87.5	0.99	0.2046
11:71167042:T:C	49	91.8	0.99	0.2046
11:71167234:A:G	50	100	0.99	0.1993
11:71167283:A:G	50	100	0.99	0.4764
11:71167295:C:T	50	100	0.99	0.2046
11:71167396:G:A	48	97.9	0.95	0.04648
11:71167397:G:T	47	95.7	0.97	0.2315
11:71167398:C:T	47	95.7	0.97	0.2309
11:71167454:G:A	44	90.9	0.97	0.06554
11:71167536:G:A	46	97.8	0.94	0.1325
11:71167564:G:A	35	94.3	0.8	0.1349
11:71167685:C:T	50	100	0.94	0.0118
11:71167754:C:T	44	90.9	0.95	0.2288
11:71167756:T:C	43	90.7	0.98	0.2335
11:71167789:C:T	48	100	0.96	0.0216
11:71167827:G:A	45	100	0.97	0.1509
11:71167900:A:G	46	91.3	0.99	0.2337
11:71167910:T:G	47	91.5	0.97	0.4753
11:71167917:G:A	50	100	1	0.02959
11:71167983:C:T	50	100	0.69	0.01834
11:71168033:C:T	50	98	0.88	0.04829
11:71168041:A:G	48	91.7	0.71	0.05138
11:71168364:C:T	49	95.9	0.98	0.2333
11:71168399:C:T	50	100	0.98	0.01107
11:71168578:T:C	50	98	1	0.4479
11:71168607:G:A	50	100	1	0.2342
11:71168694:G:A	50	100	1	0.2342
11:71168695:C:T	50	98	0.99	0.4063
11:71168718:A:G	50	98	0.97	0.07353
11:71168752:C:T	50	100	0.99	0.01471
11:71168979:T:C	50	98	1	0.4395
11:71169371:T:C	50	98	1	0.205
11:71169438:A:G	50	100	0.88	0.03032
11:71169478:G:A	50	100	1	0.2353
11:71169535:G:A	50	98	0.99	0.4673
11:71169612:G:A	50	100	1	0.2353
11:71169995:A:G	50	98	1	0.2042
11:71170037:T:C	50	100	1	0.2353
11:71170267:G:C	50	100	0.98	0.08061
11:71170835:A:G	50	98	1	0.4408
11:71170883:A:C	50	100	0.99	0.3257
11:71170937:G:A	50	98	0.98	0.08043
11:71171096:A:C	50	100	0.99	0.3255
11:71171342:G:T	50	98	0.99	0.4691
11:71171427:A:G	50	100	0.99	0.3255
11:71172478:T:G	50	100	0.96	0.06445
11:71172964:G:A	50	100	0.97	0.01616
11:71173064:A:G	50	100	0.99	0.2829
11:71173643:C:A	50	100	0.99	0.04866
11:71174123:T:C	50	100	0.98	0.2745
11:71174326:G:T	50	100	0.99	0.283
11:71174364:T:C	50	100	0.99	0.2829
11:71174452:C:T	50	98	0.99	0.4147
11:71174453:A:G	50	98	0.97	0.0748
11:71174487:T:C	50	100	0.99	0.2829
11:71174706:T:A	50	100	0.99	0.283
11:71175417:A:T	50	100	0.91	0.01089
11:71175551:G:A	46	87	0.6	0.02433
11:71175555:A:G	40	92.5	0.68	0.04267
11:71175598:G:C	46	91.3	0.96	0.4935
11:71175965:C:T	50	100	1	0.1839
11:71176245:A:G	50	100	0.99	0.1839
11:71176772:A:C	50	100	0.99	0.2113
11:71177012:A:C	50	100	0.99	0.4065
11:71177132:C:T	50	100	1	0.01325
11:71177133:G:A	50	98	0.98	0.02977
11:71177178:A:G	50	98	0.97	0.06481
11:71177865:T:C	50	100	1	0.4021
11:71177991:G:C	50	100	1	0.1839
11:71178137:A:G	50	100	0.98	0.4208
11:71178142:C:A	50	100	1	0.04267
11:71178431:G:A	50	100	1	0.2099
11:71178507:T:G	50	100	0.82	0.01997
11:71178550:C:T	50	100	1	0.01598
11:71178551:G:A	50	100	0.99	0.4047
11:71178661:A:C	50	98	0.98	0.2515
11:71178799:C:T	50	100	0.99	0.2059
11:71178801:C:T	50	100	0.99	0.1837
11:71178985:G:A	50	100	0.98	0.4132
11:71179457:T:C	50	96	0.92	0.1926
11:71179998:G:A	50	98	0.96	0.4426
11:71180115:C:T	50	98	0.96	0.4239
11:71180621:A:G	50	96	0.96	0.04267
11:71180689:G:A	50	98	0.97	0.06409
11:71180786:A:G	50	100	1	0.01325
11:71181018:C:T	50	96	0.96	0.3506
11:71181421:G:A	50	100	1	0.01017
11:71181607:G:A	50	96	0.97	0.04267
11:71181743:G:A	50	96	0.97	0.04267
11:71181780:G:A	50	100	1	0.01362
11:71182132:T:A	50	98	0.97	0.445
11:71182393:C:T	50	98	0.94	0.04321
11:71183169:T:C	50	100	0.98	0.09931
11:71183209:C:T	50	98	0.98	0.03686
11:71183308:G:A	50	100	0.96	0.02088
11:71183804:C:A	50	100	0.99	0.09622
11:71184267:A:G	50	98	0.94	0.1442
11:71184329:C:T	50	98	0.95	0.3052
11:71184388:C:T	50	100	1	0.01053
11:71184786:T:G	50	98	0.93	0.04267
11:71185386:T:C	50	100	0.97	0.08696
11:71185457:G:A	50	100	0.97	0.09967
11:71185775:G:T	50	100	0.96	0.4762
11:71186280:T:C	50	100	0.94	0.0354
11:71186795:A:G	50	100	1	0.03214
11:71187025:A:G	50	100	1	0.03214
11:71187111:T:C	50	100	0.92	0.02578
11:71187195:C:T	50	100	0.99	0.03214
11:71187624:G:A	50	100	1	0.03214
11:71187867:C:A	50	100	0.79	0.02832
11:71188549:T:C	50	100	1	0.03214
11:71188997:G:A	50	100	0.99	0.09423
11:71189259:T:C	50	100	1	0.03232
11:71189488:C:T	50	100	0.92	0.1017
11:71189639:A:G	50	98	0.99	0.07262
11:71190092:G:A	50	100	0.99	0.2696
11:71190124:A:G	50	100	0.99	0.1
11:71190189:C:G	50	100	0.99	0.06536
11:71190425:T:C	50	100	0.99	0.2226
11:71190483:C:A	50	100	1	0.09695
11:71191131:G:A	50	100	1	0.09713
11:71191339:C:T	50	100	0.99	0.1002
11:71191599:A:G	50	100	1	0.4779
11:71191716:G:T	50	100	1	0.06954
11:71192024:A:C	50	100	1	0.4786
11:71192575:G:T	50	100	1	0.0325
11:71192792:A:G	50	100	1	0.09713
11:71193861:G:A	50	100	0.99	0.1008
11:71194009:C:T	50	100	0.62	0.01162
11:71194015:A:G	50	100	0.98	0.297
11:71194544:G:A	50	100	1	0.4802
11:71194691:G:A	50	100	1	0.0325
11:71194938:T:C	50	96	0.95	0.06899
11:71194944:T:C	50	100	0.99	0.09277
11:71194959:T:C	50	100	0.98	0.02324
11:71195027:G:A	50	100	0.99	0.2763
11:71195261:G:A	49	98	0.99	0.2763
11:71195370:T:C	50	100	1	0.4797
11:71195489:T:G	50	100	0.97	0.01107
11:71196431:G:A	50	100	0.98	0.2832
11:71196678:G:A	50	100	0.98	0.09459
11:71197030:C:T	50	100	1	0.03214
11:71197202:C:A	50	100	1	0.03214
11:71197552:T:C	50	98	0.85	0.0915
11:71197674:A:G	50	98	0.84	0.09132
11:71197792:A:T	50	100	1	0.03214
11:71197873:C:T	50	100	0.99	0.01525
11:71197874:G:A	50	100	1	0.0325
11:71197943:G:C	50	100	1	0.03214
11:71198240:T:C	50	100	1	0.03214
11:71198379:G:A	50	100	1	0.03214
11:71198553:T:C	50	100	0.99	0.4797
11:71198555:G:A	50	100	1	0.03214
11:71198575:G:C	50	100	0.99	0.01525
11:71198794:T:C	50	100	1	0.03214
11:71198799:C:T	50	96	0.95	0.06845
11:71199357:G:A	50	100	0.9	0.02052
11:71199426:G:A	50	100	0.98	0.09495
11:71199621:T:C	50	100	0.97	0.02342
11:71199627:G:A	50	100	1	0.03214
11:71199655:T:C	50	100	0.98	0.08479
11:71199706:G:A	50	100	1	0.03214
11:71199816:G:A	50	100	0.98	0.2763
11:71200067:C:T	50	100	0.99	0.06046
11:71200078:G:A	50	100	0.9	0.03504
11:71200217:T:C	50	100	1	0.03232
11:71200444:G:A	50	100	0.98	0.09477
11:71200996:G:A	50	100	0.98	0.01471
11:71201138:C:T	50	96	0.72	0.02578
11:71201224:C:T	50	100	1	0.03195
11:71201225:A:G	50	100	1	0.03195
11:71201898:T:C	50	100	0.97	0.09495
11:71201995:T:C	50	100	0.98	0.09277
11:71202140:G:C	50	100	0.93	0.02977
11:71202795:T:C	50	100	0.99	0.09168
11:71202889:C:A	50	100	0.97	0.063
11:71203499:G:A	50	100	0.99	0.01525
11:71203537:T:C	50	100	0.99	0.0561
11:71203557:A:G	50	96	0.99	0.4746
11:71203640:T:A	50	94	0.98	0.2972
11:71203780:G:A	50	100	0.94	0.01307
11:71203879:T:G	50	100	1	0.03195
11:71203918:A:G	50	100	0.98	0.09405
11:71203927:G:A	50	100	0.99	0.01525
11:71204285:A:G	50	96	0.98	0.354
11:71204309:C:T	50	100	0.9	0.03522
11:71204410:G:A	50	100	0.95	0.01834
11:71204474:C:A	50	96	0.98	0.3145
11:71204538:C:T	50	100	0.93	0.01344
11:71205552:C:T	50	100	0.93	0.03177
11:71206173:C:A	50	100	1	0.01616
11:71206414:G:A	50	96	0.8	0.02524
11:71206499:G:A	50	100	0.92	0.01561
11:71206597:A:G	50	98	0.98	0.496
11:71206662:G:A	50	100	0.89	0.01144
11:71206752:T:C	50	98	0.96	0.2774
11:71206773:A:T	50	98	0.96	0.2683
11:71206777:A:C	50	96	0.96	0.3324
11:71206801:C:T	50	100	0.97	0.03105
11:71206952:T:G	50	100	0.98	0.03177
11:71207000:T:C	50	100	0.98	0.03177
11:71207146:A:G	50	98	0.98	0.03177
11:71207990:G:A	50	100	0.98	0.0935
11:71208321:G:T	50	100	0.98	0.03159
11:71208323:T:G	50	96	0.97	0.4842
11:71208438:G:A	50	98	0.86	0.09041
11:71208623:G:A	50	100	0.97	0.03068
11:71208634:G:A	50	100	0.98	0.03268
11:71208647:A:G	50	98	0.98	0.4956
11:71209121:G:C	50	100	0.98	0.03141
11:71209127:T:C	50	98	0.98	0.4964
11:71209175:C:A	50	100	0.91	0.01797
11:71209396:G:A	50	98	0.96	0.2774
11:71209489:A:C	50	100	0.98	0.03141
11:71209545:A:G	50	100	0.98	0.09368
11:71209676:A:G	50	96	0.91	0.1442
11:71209857:A:G	50	100	0.95	0.03413
11:71210033:C:T	50	100	0.85	0.04448
11:71210034:G:A	50	100	0.94	0.02288
11:71210259:T:A	43	97.7	0.98	0.03123
11:71210874:G:C	50	96	0.91	0.06754
11:71210903:A:G	50	98	0.97	0.4978
11:71211123:G:C	50	100	0.87	0.02142
11:71212071:C:T	50	100	0.99	0.02397
11:71212300:A:T	50	100	0.99	0.02397
11:71212517:T:C	50	100	0.91	0.02542
11:71212773:G:A	50	94	0.76	0.02251
11:71213124:G:A	50	100	0.97	0.01797
11:71213183:G:A	50	100	0.96	0.0935
11:71213325:A:C	50	98	0.95	0.4886
11:71213328:A:G	50	100	1	0.03177
11:71214176:T:C	50	100	0.94	0.04321
11:71214235:T:C	50	100	0.94	0.06046
11:71214458:T:C	50	100	0.67	0.03123
11:71214724:C:A	50	100	0.87	0.01434
11:71214741:T:C	50	100	0.85	0.02269
11:71214813:A:G	50	82	0.73	0.3388
11:71214847:G:A	50	96	0.83	0.09041
11:71214948:A:G	50	100	0.63	0.0167
11:71214978:C:T	50	98	0.72	0.0216
11:71215619:T:C	50	90	0.72	0.329
11:71216017:C:A	50	98	0.85	0.313
11:71216379:A:T	50	98	0.81	0.2785
11:71216447:C:T	50	100	0.94	0.01797
11:71216448:G:C	50	100	0.88	0.3348
11:71216711:G:A	50	94	0.89	0.09495
11:71217264:G:A	50	98	0.93	0.02088
11:71217378:G:A	50	98	0.91	0.339
11:71217678:G:A	50	100	0.96	0.01779
11:71217708:C:T	50	98	0.93	0.02124
11:71217752:T:C	50	100	0.96	0.01779
11:71218130:C:G	50	94	0.87	0.1674
11:71218156:G:A	50	100	0.89	0.3793
11:71218174:T:A	50	96	0.87	0.3036
11:71218553:G:A	50	100	0.9	0.1289
11:71218847:T:C	50	100	0.9	0.1296
11:71219015:G:A	50	100	0.96	0.01779
11:71219133:A:G	50	100	0.86	0.01198
11:71219432:T:C	50	96	0.88	0.3012
11:71220188:C:T	50	100	0.91	0.3226
11:71220278:G:A	50	98	0.94	0.4624
11:71220704:T:A	50	96	0.89	0.04866
11:71220742:G:A	50	100	0.85	0.02088
11:71220932:G:A	50	100	0.88	0.0158
11:71221026:C:A	49	100	0.97	0.01543
11:71221325:C:T	50	100	0.97	0.2829
11:71221515:T:G	49	100	1	0.01834
11:71221898:A:G	50	100	0.99	0.4535
11:71222922:G:A	50	100	0.99	0.2928
11:71222958:G:A	50	100	1	0.03976
11:71222979:C:T	50	100	0.98	0.01561
11:71222994:A:G	50	100	1	0.03958
11:71223125:C:T	50	100	0.9	0.02524
11:71223660:C:T	50	100	1	0.03994
11:71223890:G:A	50	98	0.79	0.01035
11:71224155:C:T	50	100	0.97	0.01216
11:71224546:C:G	50	100	0.98	0.1244
11:71224720:T:C	50	100	0.99	0.2792
11:71224820:G:T	50	100	1	0.01543
11:71225003:C:T	50	100	0.89	0.01561
11:71225061:T:C	50	100	1	0.01834
11:71225846:G:A	50	100	0.96	0.02487
11:71226168:T:A	50	100	0.98	0.2796
11:71226225:T:C	50	100	0.97	0.0935
11:71226468:G:A	50	100	1	0.0118
11:71227318:G:T	50	100	0.97	0.114
11:71227670:A:G	50	100	1	0.01834
11:71227678:T:G	50	100	0.98	0.4619
11:71227910:T:C	50	100	1	0.0118
11:71228025:G:T	50	98	0.99	0.1389
11:71228529:G:A	50	100	0.97	0.1069
11:71228552:G:A	50	100	1	0.08588
11:71229282:T:C	50	100	0.99	0.06754
11:71230131:A:G	50	100	0.99	0.1196
11:71230222:A:G	50	100	0.99	0.4506
11:71230438:G:A	49	98	0.91	0.02288
11:71230524:G:A	50	100	0.99	0.2878
11:71231306:C:T	50	100	1	0.01834
11:71231710:G:A	50	100	0.89	0.07498
11:71232256:A:T	50	100	0.97	0.1093
11:71233432:C:T	50	100	1	0.2821
11:71233551:G:A	50	100	0.92	0.01652
11:71233840:C:A	50	100	1	0.02505
11:71233901:A:G	50	100	0.99	0.2772
11:71234405:C:A	49	100	0.98	0.1215
11:71234560:G:A	50	100	0.99	0.1523
11:71234693:C:G	50	100	0.99	0.2787
11:71235415:G:A	50	100	0.99	0.1525
11:71235467:A:G	50	98	1	0.09713
11:71235827:C:T	50	98	1	0.06808
11:71235978:G:A	50	100	0.98	0.2778
11:71236303:T:C	50	98	0.99	0.4421
11:71236697:A:G	50	100	1	0.02306
11:71237243:G:T	50	100	1	0.0118
11:71237563:C:A	50	100	0.99	0.1265
11:71237852:T:C	50	98	1	0.09532
11:71237898:C:T	50	100	1	0.02633
11:71238323:A:G	50	100	0.98	0.01126
11:71238408:G:A	50	98	1	0.287
11:71238411:A:G	50	100	1	0.1353
11:71238627:T:C	50	100	0.9	0.02106
11:71238982:G:C	50	100	0.98	0.01126
11:71239090:C:T	50	100	0.92	0.0167
11:71239255:C:T	50	100	1	0.02633
11:71239467:T:A	50	98	0.91	0.02033
11:71239909:C:T	50	100	0.99	0.2809
11:71239914:C:T	50	98	1	0.06754
11:71239921:C:T	50	100	1	0.01071
11:71239993:G:A	50	100	0.83	0.01688
11:71240198:C:T	49	100	1	0.01071
11:71240466:T:C	50	100	0.99	0.279
11:71240484:C:T	50	98	1	0.07298
11:71241530:C:T	50	100	1	0.0187
11:71242277:G:A	50	100	1	0.02633
11:71242333:A:G	50	100	0.98	0.283
11:71242485:T:C	50	100	0.99	0.2827
11:71242604:A:G	50	100	0.99	0.2896
11:71243014:G:A	50	100	0.9	0.0216
11:71243918:T:C	50	100	1	0.01707
11:71243956:C:T	50	100	1	0.06736
11:71244305:A:T	50	100	1	0.02669
11:71244423:C:T	50	100	1	0.2925
11:71244442:C:G	50	100	1	0.02505
11:71245272:G:A	50	100	1	0.06808
11:71245451:G:T	50	98	1	0.268
11:71245734:G:T	50	100	1	0.01725
11:71245867:G:A	50	100	1	0.4575
11:71245891:C:T	50	100	1	0.1291
11:71246395:C:T	50	100	0.71	0.01761
11:71246932:C:T	50	100	1	0.2809
11:71247185:G:A	50	100	0.97	0.01126
11:71247267:G:A	50	96	0.84	0.08061
11:71247563:G:A	50	100	1	0.1291
11:71247564:A:G	50	100	1	0.2195
11:71248395:C:T	50	100	0.93	0.01852
11:71248729:T:C	50	100	1	0.06736
11:71249191:C:T	50	100	0.96	0.0846
11:71249644:C:A	50	100	1	0.06736
11:71249708:G:A	50	98	1	0.01126
11:71249966:C:T	50	100	1	0.1073
11:71250042:T:C	50	100	1	0.1307
11:71250753:C:G	50	100	1	0.06736
11:71251096:C:A	50	100	0.89	0.0158
11:71251127:T:C	50	98	1	0.4581
11:71251156:G:A	50	100	1	0.2987
11:71251295:C:T	50	100	0.99	0.2987
11:71251462:G:T	49	100	1	0.02179
11:71251513:G:T	50	100	0.94	0.06736
11:71251748:G:A	49	98	1	0.2987
11:71251912:C:T	49	100	1	0.3183
11:71251979:G:C	50	100	1	0.02342
11:71252087:T:A	50	100	1	0.4664
11:71252139:C:T	50	100	1	0.01961
11:71252183:G:A	50	100	1	0.02179
11:71252432:G:A	50	100	1	0.01961
11:71252555:C:T	50	100	0.93	0.01816
11:71252656:C:A	50	100	0.98	0.1407
11:71252815:C:T	50	100	0.91	0.061
11:71253306:C:A	50	100	1	0.4581
11:71253353:C:G	50	100	1	0.2988
11:71253417:A:G	50	100	1	0.4581
11:71253617:C:G	50	100	0.96	0.01398
11:71253789:T:C	50	100	0.97	0.01398
11:71254030:G:A	50	100	0.98	0.1044
11:71254350:C:T	50	100	0.63	0.01398
11:71254403:A:C	50	100	0.99	0.06899
11:71254810:G:A	50	100	0.98	0.1044
11:71255049:C:G	50	100	0.99	0.4517
11:71255067:T:C	50	100	0.98	0.1031
11:71255098:G:A	50	100	0.99	0.06972
11:71255203:A:G	50	100	0.99	0.3204
11:71255501:A:G	50	100	0.99	0.3214
11:71255578:G:A	50	100	0.97	0.01852
11:71255627:A:G	50	100	0.98	0.398
11:71255817:T:C	50	100	0.97	0.4481
11:71255951:C:T	50	100	0.99	0.3106
11:71256134:A:G	50	96	0.99	0.07008
11:71256173:A:G	50	98	0.98	0.4492
11:71256220:G:A	50	98	0.98	0.3114
11:71256388:G:C	50	96	0.97	0.3321
11:71256663:G:A	50	100	0.87	0.05919
11:71256725:A:G	50	96	0.87	0.07825
11:71256776:C:T	50	96	0.91	0.0817
11:71256935:A:G	50	94	0.96	0.4503
11:71257001:T:A	50	96	0.96	0.3163
11:71257019:C:G	50	100	1	0.02741
11:71257222:A:G	50	100	0.93	0.04303
11:71257406:G:A	50	100	0.85	0.07571
11:71257593:G:A	50	100	1	0.02741
11:71257922:A:G	50	100	1	0.01325
11:71258010:G:A	50	100	0.95	0.04611
11:71258107:C:T	50	100	0.98	0.02705
11:71258251:G:A	50	100	1	0.01434
11:71258636:G:A	50	98	0.97	0.4167
11:71258673:A:G	50	98	0.97	0.4633
11:71258852:A:G	50	98	0.98	0.4606
11:71258905:C:T	50	100	0.99	0.05755
11:71258974:T:C	46	97.8	1	0.02741
11:71258979:T:C	47	100	1	0.02669
11:71259179:T:C	50	100	1	0.0276
11:71259741:C:T	50	100	0.97	0.2879
11:71259784:C:A	50	100	1	0.0276
11:71260265:C:T	50	100	0.96	0.03577
11:71260452:G:A	50	100	0.96	0.0345
11:71260467:C:T	50	100	0.98	0.05755
11:71260487:G:A	50	100	1	0.0719
11:71260515:G:A	49	100	1	0.01761
11:71261459:G:T	50	100	1	0.01434
11:71261516:T:G	50	100	1	0.05755
11:71261687:C:T	49	100	0.97	0.01634
11:71261823:G:A	50	98	0.98	0.4181
11:71261888:C:T	50	100	0.93	0.04648
11:71261896:G:A	50	98	1	0.01434
11:71261918:T:C	50	100	1	0.01434
11:71261942:C:A	49	100	1	0.01089
11:71261988:A:G	50	100	1	0.01906
11:71261990:A:G	49	100	0.94	0.02015
11:71262120:T:C	50	100	1	0.01434
11:71262128:C:T	50	100	1	0.01434
11:71262135:A:T	50	98	0.98	0.4183
11:71262271:C:T	50	100	1	0.0276
11:71262382:C:G	50	100	1	0.01761
11:71262645:G:A	50	100	1	0.01434
11:71262777:G:C	50	100	1	0.05773
11:71262969:G:T	50	100	1	0.02669
11:71263067:T:C	50	100	1	0.01434
11:71263136:A:G	50	100	1	0.01434
11:71263269:A:G	50	100	0.98	0.2885
11:71263275:G:A	50	100	1	0.01434
11:71263925:A:C	50	100	0.83	0.01271
11:71264197:A:C	50	100	0.96	0.07625
11:71264507:T:G	50	96	0.97	0.4773
11:71264587:G:A	50	100	1	0.01761
11:71264650:C:G	50	98	0.97	0.3922
11:71264744:G:A	50	100	0.98	0.0276
11:71264809:T:C	50	100	1	0.02778
11:71264912:G:A	50	100	0.98	0.01906
11:71265255:G:A	50	100	0.98	0.4699
11:71265436:G:A	50	100	1	0.01797
11:71265742:C:T	50	100	0.93	0.04503
11:71266305:G:A	50	100	0.97	0.03413
11:71266495:G:T	50	100	0.95	0.07262
11:71266558:A:G	50	100	0.98	0.0325
11:71266648:C:T	50	100	0.93	0.03794
11:71266714:A:C	50	100	0.94	0.03794
11:71266753:C:T	50	100	0.99	0.05011
11:71266924:G:C	50	100	0.98	0.4797
11:71267329:G:C	50	100	0.97	0.03813
11:71267658:A:T	50	100	0.99	0.03831
11:71267697:A:G	50	100	0.99	0.08951
11:71267780:G:A	50	100	0.99	0.03831
11:71267803:G:A	50	100	0.93	0.02542
11:71267934:G:C	50	100	1	0.03831
11:71267940:A:G	50	100	0.98	0.0305
11:71268009:G:A	50	100	0.97	0.02542
11:71268045:T:C	50	100	1	0.03831
11:71268093:T:C	50	100	1	0.03831
11:71268161:T:C	50	100	0.96	0.03413
11:71268308:G:A	50	98	0.97	0.2963
11:71268354:T:G	50	100	1	0.03813
11:71268369:G:A	50	100	0.76	0.114
11:71268381:G:T	50	100	1	0.03813
11:71268446:G:A	50	100	1	0.03813
11:71268816:C:T	50	100	0.96	0.03413
11:71268883:T:C	49	100	0.98	0.07171
11:71268927:G:A	50	100	0.96	0.06227
11:71269023:A:G	50	100	0.96	0.08569
11:71269069:G:T	50	100	0.96	0.07825
11:71269095:G:A	50	100	0.98	0.07843
11:71269860:C:T	50	98	0.99	0.3224
11:71270001:C:T	50	100	0.99	0.1107
11:71270085:G:A	50	100	0.99	0.3175
11:71270158:G:A	50	100	1	0.09241
11:71270302:G:C	49	100	1	0.1107
11:71270501:G:A	50	100	0.82	0.09568
11:71270684:G:A	50	100	1	0.1042
11:71270732:C:T	50	100	1	0.3379
11:71270733:G:A	50	100	1	0.1044
11:71271258:G:C	50	100	1	0.01598
11:71271279:A:G	50	100	1	0.2199
11:71271450:C:T	50	100	1	0.4973
11:71271494:T:C	50	98	1	0.2669
11:71271535:G:A	50	100	0.99	0.2487
11:71271628:A:G	50	100	0.65	0.01434
11:71271759:G:A	50	100	1	0.2015
11:71271796:C:G	50	100	1	0.2017
11:71271828:C:T	50	100	0.66	0.01434
11:71271932:A:G	50	100	1	0.2015
11:71272033:G:A	50	100	0.99	0.2033
11:71272077:T:C	50	100	1	0.2017
11:71272305:G:A	50	100	1	0.1752
11:71272315:G:T	50	100	1	0.01834
11:71272595:G:A	50	100	1	0.01834
11:71272728:G:T	50	100	0.77	0.01307
11:71272877:T:C	50	96	1	0.1409
11:71272991:C:T	50	100	1	0.01834
11:71273033:A:G	50	100	1	0.2215
11:71273078:C:T	50	100	1	0.02324
11:71273137:G:A	50	100	1	0.2017
11:71273455:C:T	50	100	0.99	0.2032
11:71273523:G:C	50	100	1	0.2199
11:71273891:G:A	50	100	1	0.2015
11:71274138:A:G	50	100	1	0.02106
11:71274294:C:T	50	100	0.94	0.02633
11:71274326:T:C	50	100	0.99	0.295
11:71274327:G:A	50	100	1	0.0423
11:71274371:G:A	50	100	1	0.1748
11:71274374:G:A	50	100	1	0.02633
11:71274499:T:C	50	100	1	0.2013
11:71274567:A:G	50	100	1	0.2013
11:71274571:A:G	50	100	1	0.2013
11:71274677:A:C	50	100	1	0.2013
11:71274702:T:C	50	100	1	0.2013
11:71274703:C:T	50	100	1	0.2013
11:71274752:G:A	50	100	1	0.2013
11:71274836:G:A	50	100	1	0.2013
11:71274973:G:A	50	100	1	0.2013
11:71275102:A:G	50	100	1	0.2013
11:71275161:A:C	50	100	1	0.4606
11:71275180:T:C	50	100	1	0.01997
11:71275564:A:T	50	100	1	0.2041
11:71275579:G:T	50	100	1	0.2015
11:71275587:G:A	50	100	1	0.01979
11:71275671:T:C	50	100	1	0.2013
11:71275735:C:A	50	100	1	0.2489
11:71275850:T:C	50	100	1	0.2491
11:71276445:A:G	50	100	1	0.03631
11:71276464:A:G	50	100	1	0.02633
11:71276772:T:C	49	100	1	0.4626
11:71276967:C:T	50	100	1	0.0325
11:71277170:C:T	50	100	1	0.4967
11:71277257:C:T	50	100	1	0.2199
11:71277364:A:G	50	100	1	0.2298
11:71277394:T:C	50	100	1	0.4753
11:71277683:G:C	49	100	1	0.2199
11:71277695:G:A	49	100	1	0.175
11:71277850:C:T	50	100	1	0.2015
11:71277950:T:C	50	100	1	0.22
11:71278055:C:T	50	100	1	0.01834
11:71278894:C:T	50	100	1	0.2015
11:71279054:G:T	50	100	1	0.01834
11:71279408:T:G	50	100	1	0.175
11:71279709:C:T	50	100	1	0.496
11:71279809:C:T	50	100	1	0.01979
11:71280100:G:A	50	100	0.92	0.02215
11:71280171:G:A	50	100	1	0.03595
11:71280418:C:T	50	100	1	0.175
11:71280627:G:A	50	100	0.95	0.06899
11:71280639:C:T	50	100	1	0.175
11:71280952:C:T	50	100	1	0.2015
11:71281098:A:G	50	100	0.99	0.03958
11:71281139:G:A	50	100	1	0.03486
11:71281154:A:G	50	100	1	0.2662
11:71281252:A:G	50	100	0.91	0.08043
11:71281432:A:G	50	100	1	0.2667
11:71281921:T:C	50	100	0.95	0.01834
11:71282216:A:C	50	100	1	0.01852
11:71282310:A:G	50	100	1	0.2233
11:71282484:A:C	50	100	1	0.01834
11:71282505:A:T	50	100	0.99	0.1776
11:71282547:C:T	50	100	0.99	0.1776
11:71283066:G:A	50	100	1	0.2001
11:71283207:A:G	50	100	1	0.4724
11:71283274:C:T	50	100	0.99	0.4541
11:71283653:T:C	50	100	0.96	0.4363
11:71283795:T:G	50	100	1	0.01834
11:71283898:G:C	50	100	1	0.02633
11:71284312:C:T	50	100	1	0.01725
11:71284415:T:C	50	100	1	0.04339
11:71284433:C:A	50	100	1	0.2013
11:71285268:G:A	50	100	1	0.2008
11:71285270:C:T	50	100	0.99	0.2476
11:71285324:G:A	50	100	1	0.01634
11:71285597:C:A	50	100	1	0.02687
11:71285750:T:C	50	100	0.98	0.3106
11:71286013:A:G	50	100	0.97	0.02723
11:71286063:C:T	50	96	0.81	0.03686
11:71286112:C:T	50	100	1	0.04702
11:71286167:C:G	50	100	1	0.06191
11:71286676:G:A	48	91.7	0.86	0.04212
11:71286756:A:G	50	100	0.98	0.02832
11:71287340:A:G	50	100	1	0.0915
11:71287436:T:C	50	100	1	0.1718
11:71287668:C:T	50	100	1	0.03159
11:71287725:A:C	50	100	1	0.02832
11:71287865:T:C	50	100	1	0.2638
11:71287896:C:T	50	100	0.88	0.05919
11:71287999:C:G	50	100	1	0.4858
11:71288042:G:A	50	100	1	0.02723
11:71288370:T:A	50	98	1	0.4869
11:71288397:C:T	50	100	0.99	0.2193
11:71288493:T:C	50	100	1	0.02723
11:71288514:G:A	50	100	1	0.1716
11:71288616:A:G	50	100	1	0.02723
11:71288660:T:C	50	100	1	0.02832
11:71288761:C:G	50	100	1	0.01852
11:71288910:A:T	50	100	1	0.02832
11:71289039:A:G	50	100	0.98	0.02723
11:71289365:T:C	50	100	1	0.02723
11:71289841:T:A	50	100	1	0.02723
11:71290181:T:C	50	100	1	0.01616
11:71290291:T:C	50	100	0.92	0.01253
11:71290397:C:A	50	100	1	0.02723
11:71290757:C:T	50	100	1	0.02832
11:71291083:T:C	50	100	1	0.02723
11:71291143:A:T	50	100	0.96	0.02451
11:71291182:G:A	50	100	1	0.1211
11:71291269:A:C	50	100	1	0.02723
11:71291361:A:T	50	100	1	0.02723
11:71291681:A:G	50	100	1	0.02832
11:71291879:G:A	50	100	1	0.02723
11:71292281:T:C	50	100	0.99	0.02723
11:71292377:A:T	50	100	1	0.02723
11:71292420:A:G	50	100	1	0.1718
11:71292567:T:C	50	100	1	0.1718
11:71293196:A:C	50	100	1	0.1718
11:71293311:G:A	50	100	0.99	0.2162
11:71293457:C:T	50	100	1	0.0728
11:71293862:C:T	50	100	1	0.04448
11:71293873:T:C	50	100	1	0.1719
11:71293906:C:T	50	100	1	0.02832
11:71293941:C:T	50	98	0.96	0.02941
11:71293972:T:G	50	98	0.98	0.22
11:71294080:G:A	50	100	1	0.02705
11:71294233:G:A	50	100	0.99	0.1761
11:71294277:A:G	50	100	0.99	0.07208
11:71294415:T:G	50	100	1	0.02796
11:71294698:G:A	50	100	1	0.02687
11:71295096:A:C	50	100	1	0.02796
11:71295106:A:G	50	100	1	0.02796
11:71295151:T:C	50	100	1	0.02796
11:71295177:G:A	50	100	1	0.4893
11:71295419:T:C	50	100	1	0.02796
11:71295458:C:T	50	100	1	0.02288
11:71295900:C:T	50	100	1	0.02687
11:71296067:C:T	50	100	0.99	0.01525
11:71296136:T:C	50	100	1	0.216
11:71296323:C:T	50	100	1	0.1779
11:71296427:C:G	50	100	1	0.02796
11:71296553:G:A	50	100	0.99	0.01525
11:71296574:T:G	50	100	1	0.02796
11:71296607:C:A	50	100	1	0.4907
11:71296937:G:A	50	100	0.98	0.01834
11:71297127:T:C	50	100	1	0.02687
11:71297144:C:T	50	100	1	0.04394
11:71297145:G:A	50	98	1	0.01017
11:71297152:G:A	50	100	0.99	0.01834
11:71297395:T:C	50	100	1	0.02814
11:71297418:G:A	50	98	1	0.4686
11:71297764:C:T	50	100	1	0.04394
11:71297944:A:G	50	100	1	0.01525
11:71298020:G:A	50	100	1	0.02796
11:71298234:C:T	50	100	1	0.01543
11:71298261:G:A	50	100	1	0.02687
11:71298316:C:T	50	100	0.96	0.02342
11:71298353:C:T	50	100	1	0.02705
11:71298410:G:A	50	100	0.99	0.02687
11:71298672:G:A	50	100	1	0.01834
11:71298772:A:C	50	100	1	0.04847
11:71298925:C:T	50	100	1	0.04194
11:71299278:C:T	50	100	1	0.01834
11:71299402:C:G	50	100	1	0.04847
11:71299615:T:G	50	100	1	0.4759
11:71299657:C:T	50	100	1	0.01888
11:71299704:C:T	50	100	1	0.1719
11:71300665:T:A	50	100	1	0.02324
11:71300906:A:G	50	100	0.92	0.02197
11:71301007:C:T	50	100	0.89	0.01017
11:71301114:C:T	50	100	0.9	0.01997
11:71301382:A:G	50	96	1	0.4688
11:71301401:T:C	50	100	1	0.4913
11:71301674:A:G	50	100	1	0.01834
11:71301730:G:A	50	100	1	0.01979
11:71301810:C:T	50	98	1	0.1928
11:71301971:G:A	50	98	0.6	0.01525
11:71302169:A:G	50	100	1	0.1236
11:71302325:C:T	50	100	1	0.02524
11:71302465:A:C	50	100	1	0.02524
11:71302545:A:G	50	100	1	0.02269
11:71302603:A:G	50	100	1	0.01834
11:71302660:T:C	50	100	1	0.1736
11:71302815:T:A	50	100	1	0.2226
11:71303065:T:A	50	100	1	0.2222
11:71303531:A:C	50	100	1	0.1926
11:71303756:C:T	50	100	1	0.2206
11:71303872:C:G	50	100	1	0.1926
11:71304004:C:T	50	100	0.94	0.08932
11:71304310:A:C	50	100	0.99	0.02324
11:71304879:A:G	50	100	1	0.02342
11:71305119:A:G	50	100	1	0.4143
11:71305455:C:T	50	100	1	0.02687
11:71305488:G:A	50	100	1	0.02796
11:71306341:G:A	50	100	1	0.4132
11:71306950:G:A	50	100	0.98	0.1727
11:71307043:G:C	50	100	0.99	0.1883
11:71307263:C:T	50	100	0.99	0.413
11:71307836:T:C	50	96	0.96	0.4283
11:71308034:G:A	50	100	0.96	0.02869
11:71308119:C:T	50	100	0.9	0.03086
11:71308302:G:T	50	98	0.95	0.1799
11:71308366:G:A	50	96	0.89	0.394
11:71308720:T:C	50	98	0.94	0.4508
11:71308799:A:G	50	100	0.94	0.4517
11:71308893:T:C	50	98	0.96	0.2044
11:71308929:C:A	50	100	0.91	0.01216
11:71309092:A:G	50	98	0.94	0.114
11:71309112:C:T	47	100	0.97	0.1124
11:71309402:A:G	50	100	0.95	0.09858
11:71309410:A:G	50	100	0.96	0.3989
11:71309508:G:A	50	100	0.95	0.1834
11:71309516:G:A	50	100	0.84	0.0354
11:71310796:C:T	50	100	1	0.02687
11:71310899:A:G	50	100	1	0.01725
11:71311009:C:T	50	100	0.98	0.1394
11:71311424:C:T	50	100	0.83	0.01253
11:71311633:G:A	50	100	0.98	0.03649
11:71311760:C:T	50	100	0.83	0.01253
11:71311825:T:G	50	100	1	0.03958
11:71311867:T:A	50	100	1	0.1952
11:71312044:G:A	50	100	0.99	0.157
11:71312229:A:G	50	100	1	0.02687
11:71312601:C:G	50	100	0.78	0.01779
11:71312687:C:T	50	100	1	0.1952
11:71312974:T:C	50	100	1	0.4995
11:71313007:G:A	50	100	0.99	0.01924
11:71313032:A:G	50	100	1	0.02687
11:71313494:T:C	50	100	1	0.4323
11:71313607:G:C	50	96	0.94	0.3161
11:71314110:G:A	50	100	1	0.06681
11:71314388:G:A	50	100	1	0.4325
11:71314492:T:C	50	100	0.99	0.1293
11:71314551:G:A	50	100	1	0.03667
11:71314678:T:G	50	100	0.95	0.02796
11:71316382:T:C	50	100	1	0.1952
11:71316479:T:G	50	100	0.98	0.09931
11:71316606:T:C	50	100	0.98	0.1138
11:71316778:T:A	50	100	0.98	0.1006
11:71316946:G:A	50	100	1	0.4323
11:71317203:G:A	50	100	1	0.3994
11:71317942:T:C	50	100	1	0.1472
11:71318202:T:G	50	100	1	0.02015
11:71318944:T:C	49	100	1	0.4323
11:71319064:A:G	50	100	1	0.4328
11:71319185:A:G	50	100	1	0.02687
11:71319506:C:T	50	100	1	0.03686
11:71319554:T:C	50	100	0.96	0.02796
11:71319579:A:G	50	100	1	0.03994
11:71319887:T:C	50	100	1	0.3992
11:71319889:A:C	50	100	1	0.03686
11:71320029:G:A	50	100	0.83	0.01253
11:71320650:T:C	50	100	1	0.3996
11:71320993:G:A	50	98	1	0.4325
11:71321019:C:T	50	100	1	0.01725
11:71321738:G:A	50	100	1	0.195
11:71322033:A:G	50	100	1	0.4323
11:71322206:C:A	50	100	0.99	0.0138
11:71322591:T:C	50	98	1	0.1647
11:71322653:G:A	50	100	1	0.01725
11:71322655:C:G	50	100	1	0.01725
11:71322915:G:A	50	100	1	0.1338
11:71323154:C:T	50	100	1	0.195
11:71323193:C:T	50	100	1	0.1333
11:71323194:G:A	50	100	0.98	0.02687
11:71323371:C:T	50	100	1	0.1155
11:71323767:G:A	50	100	1	0.01725
11:71323860:A:G	50	100	0.96	0.03613
11:71324054:G:A	50	100	1	0.1333
11:71324820:T:C	50	100	1	0.01761
11:71325513:G:T	50	100	0.83	0.01271
11:71325736:C:T	50	100	1	0.02687
11:71326127:C:T	50	100	1	0.02687
11:71326790:C:T	50	100	1	0.01743
11:71326963:G:A	50	100	1	0.01743
11:71327082:C:T	50	100	0.99	0.1961
11:71327511:T:A	50	100	1	0.02033
11:71327675:T:C	50	98	1	0.03958
11:71327781:G:A	50	100	1	0.05737
11:71327898:T:C	50	100	0.99	0.1492
11:71328057:C:T	50	100	0.98	0.09005
11:71328203:T:C	49	100	0.98	0.09132
11:71328413:C:T	50	100	0.84	0.01834
11:71328469:A:G	50	100	0.99	0.4873
11:71328515:C:T	50	100	1	0.02433
11:71328757:T:C	50	100	0.99	0.07244
11:71328779:T:C	50	96	0.91	0.3243
11:71328879:C:T	50	98	0.97	0.05229
11:71328917:T:C	50	100	1	0.4361
11:71329245:A:G	50	100	0.96	0.01761
11:71329443:C:G	50	100	0.96	0.02687
11:71329823:A:C	50	100	0.99	0.3037
11:71329843:C:A	50	100	1	0.4323
11:71329961:A:G	50	100	1	0.02088
11:71329991:C:T	50	100	1	0.1169
11:71330003:T:C	50	100	1	0.03813
11:71330024:T:C	50	100	1	0.03813
11:71330070:G:A	50	100	0.98	0.03976
11:71330096:T:C	50	100	1	0.03813
11:71330104:T:A	50	100	1	0.03813
11:71330323:A:T	50	100	1	0.03813
11:71330414:C:A	50	100	0.99	0.03686
11:71330418:A:G	50	100	1	0.03813
11:71330491:C:T	50	100	1	0.03813
11:71330658:C:T	50	100	0.98	0.08951
11:71330792:T:C	50	100	1	0.03813
11:71330942:G:A	50	100	1	0.03976
11:71330944:A:T	50	100	1	0.03813
11:71330947:G:T	50	100	1	0.03813
11:71330960:G:A	50	100	1	0.03813
11:71331035:A:C	50	100	1	0.03813
11:71331055:C:A	50	100	1	0.03813
11:71331170:T:C	50	100	1	0.03813
11:71331198:A:G	50	100	1	0.03831
11:71331245:C:T	50	100	1	0.03831
11:71331312:T:C	50	100	1	0.03849
11:71331336:G:A	50	100	1	0.1952
11:71331923:C:T	50	100	0.99	0.03831
11:71331955:G:A	50	100	1	0.03831
11:71331970:G:A	50	98	0.98	0.08969
11:71332086:A:G	50	100	1	0.03831
11:71332096:G:A	50	100	1	0.03849
11:71332230:G:A	50	100	1	0.03867
11:71332253:C:A	50	100	0.92	0.01325
11:71332308:A:G	50	100	1	0.03849
11:71332580:C:A	50	100	1	0.03867
11:71332725:A:T	50	100	0.98	0.01852
11:71332757:G:A	50	100	1	0.03849
11:71332899:G:A	50	100	1	0.03867
11:71333141:T:C	50	100	0.97	0.04466
11:71333336:G:A	50	100	1	0.03849
11:71333441:T:C	50	100	1	0.02705
11:71333524:T:G	50	100	1	0.01035
11:71333571:G:A	50	100	1	0.03849
11:71333663:T:C	50	100	1	0.3544
11:71333849:G:C	50	100	1	0.4323
11:71334326:A:G	50	100	1	0.03849
11:71334333:C:T	50	100	1	0.01325
11:71334436:C:T	50	100	1	0.03849
11:71334474:A:C	50	100	1	0.03849
11:71334491:G:T	50	100	1	0.1772
11:71334615:C:T	50	100	1	0.03867
11:71334686:A:G	50	100	1	0.03867
11:71334794:T:G	50	100	1	0.1407
11:71335054:C:A	50	100	1	0.03867
11:71335140:A:G	50	100	1	0.01017
11:71335281:T:G	50	100	1	0.03867
11:71335333:G:A	50	100	1	0.03867
11:71335622:G:A	50	100	1	0.04466
11:71335669:A:G	50	100	1	0.03849
11:71335686:A:G	50	100	1	0.03849
11:71335691:G:A	50	100	1	0.04466
11:71335817:A:C	50	100	1	0.4325
11:71335919:C:T	50	100	1	0.03849
11:71336421:T:C	50	100	0.99	0.03631
11:71336778:T:C	50	100	1	0.2331
11:71336821:C:T	50	100	1	0.1959
11:71336957:C:T	50	100	0.99	0.01797
11:71337078:T:C	50	100	1	0.236
11:71337102:T:C	50	100	1	0.03849
11:71337147:C:T	50	100	1	0.03849
11:71337183:A:G	50	100	1	0.03831
11:71337188:A:T	50	100	1	0.03831
11:71337348:T:G	50	100	1	0.03831
11:71337383:T:C	50	100	1	0.4325
11:71337625:T:C	50	100	1	0.1284
11:71338458:G:A	50	100	0.81	0.0118
11:71338610:T:A	50	100	1	0.0866
11:71338931:G:A	50	100	1	0.0748
11:71338992:G:A	50	100	1	0.1649
11:71339165:G:A	50	100	1	0.1385
11:71339196:A:G	50	100	0.98	0.08969
11:71339276:G:A	50	100	0.97	0.05574
11:71339635:C:T	50	100	1	0.309
11:71339853:A:G	50	100	0.98	0.08987
11:71339882:C:T	50	100	1	0.146
11:71340179:G:A	50	100	1	0.3094
11:71340226:C:T	50	100	1	0.3101
11:71340385:G:T	50	100	1	0.3094
11:71340621:C:T	50	100	1	0.309
11:71340657:C:T	50	100	1	0.3088
11:71340769:A:G	50	100	1	0.3086
11:71341095:C:A	50	100	1	0.1422
11:71341177:C:T	50	100	1	0.3085
11:71341254:C:T	50	100	0.99	0.04611
11:71341356:T:C	50	100	1	0.3085
11:71341357:C:T	50	100	1	0.1378
11:71341609:C:T	50	100	0.99	0.3292
11:71341684:G:A	50	100	1	0.01779
11:71342099:T:C	50	100	0.99	0.04012
11:71342339:A:G	50	100	0.99	0.1914
11:71342486:C:A	50	100	0.99	0.08951
11:71342538:A:C	50	100	1	0.4339
11:71342645:G:A	50	100	1	0.3891
11:71342807:T:A	50	98	0.84	0.01398
11:71342885:T:C	50	100	1	0.4381
11:71343184:C:T	50	100	1	0.3293
11:71343641:T:C	50	100	1	0.329
11:71343655:G:C	50	100	1	0.0276
11:71343784:G:A	50	100	0.98	0.2113
11:71343791:C:T	50	100	1	0.0187
11:71343980:T:C	50	100	0.99	0.329
11:71344173:G:C	50	100	0.99	0.329
11:71344255:C:T	50	100	0.99	0.04484
11:71344980:G:A	50	100	1	0.02088
11:71345103:G:T	50	100	1	0.2313
11:71345338:T:C	50	100	1	0.2507
11:71345733:G:A	50	100	1	0.2317
11:71346051:T:C	50	100	1	0.439
11:71346072:C:T	50	100	1	0.2476
11:71346365:A:G	50	100	1	0.439
11:71346671:G:A	50	100	0.97	0.01598
11:71346865:A:G	50	100	1	0.3275
11:71347242:C:T	50	100	1	0.4452
11:71347387:G:C	50	100	0.93	0.01834
11:71347512:C:G	50	100	1	0.1156
11:71348121:A:G	50	100	1	0.02814
11:71348134:A:G	50	100	1	0.01779
11:71348256:T:C	50	100	1	0.2024
11:71348743:G:A	50	100	1	0.0768
11:71348865:C:G	50	100	0.92	0.02179
11:71348868:A:G	50	100	1	0.1999
11:71349085:G:A	50	100	1	0.04412
11:71349116:A:T	50	100	1	0.156
11:71349124:C:A	50	98	1	0.02251
11:71349291:C:T	50	100	0.99	0.04212
11:71349380:C:T	50	100	1	0.1558
11:71349696:C:T	50	100	0.96	0.02124
11:71349900:G:T	50	100	1	0.1547
11:71349973:C:T	50	100	1	0.0443
11:71349994:C:T	50	100	1	0.02796
11:71350203:G:A	50	100	0.98	0.03831
11:71350323:T:C	50	100	1	0.1549
11:71350532:C:A	50	100	0.99	0.4432
11:71350538:G:A	50	100	1	0.09713
11:71350558:G:A	50	100	0.8	0.01198
11:71350595:G:A	50	100	0.99	0.4434
11:71350986:C:T	49	100	1	0.1325
11:71351013:G:A	50	100	1	0.2044
11:71351251:A:T	49	100	0.82	0.01271
11:71351621:C:T	50	100	0.98	0.4446
11:71352473:G:A	50	100	0.98	0.2511
11:71352709:T:C	50	100	0.93	0.05428
11:71352812:G:A	50	100	0.95	0.1921
11:71352872:A:C	50	96	0.95	0.372
11:71352939:T:C	50	96	0.94	0.4208
11:71352943:C:T	50	96	0.94	0.0817
11:71352988:C:T	50	96	0.95	0.07952
11:71353685:C:T	49	100	0.96	0.3637
11:71353762:T:A	47	76.6	0.72	0.222
11:71353786:A:T	49	89.8	0.82	0.09495
11:71353795:G:T	47	93.6	0.88	0.1166
11:71353832:G:A	50	100	0.99	0.02524
11:71354785:C:T	50	100	1	0.02015
11:71355536:T:C	50	94	0.98	0.4337
11:71355603:C:A	50	100	0.99	0.3637
11:71355728:T:C	50	98	0.99	0.2162
11:71356010:T:C	50	100	1	0.185
11:71356178:G:A	50	100	0.99	0.1289
11:71356213:G:A	50	100	0.99	0.01598
11:71356624:C:A	50	100	1	0.1745
11:71356884:A:C	50	100	1	0.1291
11:71357061:A:C	50	100	1	0.3638
11:71357076:C:T	50	100	1	0.02052
11:71357274:G:A	50	100	0.99	0.287
11:71357297:C:T	50	100	1	0.01017
11:71357706:A:C	50	100	1	0.1592
11:71357749:A:G	50	100	1	0.3635
11:71358146:T:G	50	100	1	0.1854
11:71358209:A:C	50	100	0.99	0.01816
11:71358252:G:A	50	100	1	0.4504
11:71358265:T:G	50	100	1	0.4728
11:71358447:G:A	50	100	1	0.02052
11:71358504:G:A	50	100	1	0.1592
11:71358911:C:G	50	96	1	0.02687
11:71359015:G:A	50	100	0.99	0.1854
11:71359476:G:C	50	98	0.98	0.142
11:71360056:T:G	50	98	1	0.1512
11:71360348:G:A	50	100	1	0.3638
11:71360727:C:T	50	100	1	0.2872
11:71360807:T:C	50	100	1	0.4726
11:71360875:T:C	50	100	1	0.4726
11:71361074:C:T	50	100	1	0.1619
11:71361655:G:T	50	100	0.84	0.01053
11:71361664:G:A	50	98	1	0.01797
11:71362102:G:A	50	100	1	0.01652
11:71362240:A:G	50	100	1	0.01089
11:71362995:A:G	49	100	1	0.02614
11:71363027:G:T	43	79.1	0.65	0.0541
11:71363041:G:A	43	86	0.66	0.03994
11:71363997:G:A	50	100	0.86	0.01743
11:71364059:A:G	50	98	1	0.472
11:71364562:A:G	50	100	1	0.3637
11:71364768:G:A	50	100	0.98	0.0167
11:71364863:G:A	50	100	1	0.165
11:71365444:T:C	50	100	0.88	0.01017
11:71365666:G:T	50	100	1	0.02996
11:71365859:G:A	50	98	1	0.1741
11:71366221:C:T	50	100	1	0.08751
11:71366263:G:A	50	100	1	0.1304
11:71366364:G:T	50	100	0.98	0.0167
11:71366374:G:A	50	100	1	0.1698
11:71367599:C:T	50	100	1	0.2859
11:71367968:C:T	50	98	1	0.1529
11:71368062:G:C	50	100	1	0.1304
11:71368214:C:G	50	100	1	0.02033
11:71368356:C:T	50	98	0.94	0.04085
11:71368357:G:A	50	100	1	0.01017
11:71368363:G:A	50	100	1	0.02033
11:71368427:C:G	50	98	0.91	0.0138
11:71368457:T:C	50	100	1	0.01017
11:71368619:G:A	50	100	1	0.02052
11:71368643:C:T	50	100	1	0.2859
11:71368769:T:A	50	100	1	0.3622
11:71369109:C:G	50	100	1	0.02033
11:71369204:G:A	50	100	1	0.155
11:71369555:C:T	50	100	0.99	0.2638
11:71370014:G:T	50	100	1	0.285
11:71370147:T:C	50	100	1	0.4579
11:71370316:T:A	50	100	1	0.155
11:71370773:C:T	50	100	1	0.4577
11:71370797:C:T	50	100	1	0.4577
11:71370942:G:A	50	100	1	0.4651
11:71371027:C:A	50	100	1	0.439
11:71371073:T:C	50	100	1	0.4301
11:71371247:C:T	50	100	1	0.3622
11:71371338:C:A	50	100	1	0.01598
11:71371420:C:T	50	100	1	0.01598
11:71371763:G:A	50	100	1	0.1641
11:71371925:T:C	50	100	1	0.4561
11:71372691:C:T	50	98	0.97	0.05192
11:71372706:A:G	50	100	1	0.4459
11:71372763:T:C	50	100	1	0.472
11:71373001:G:A	50	100	1	0.2832
11:71373233:G:A	50	100	1	0.2832
11:71373298:C:A	50	100	1	0.4553
11:71373325:T:C	50	100	1	0.4559
11:71373487:C:T	50	100	1	0.01598
11:71373641:T:C	50	100	1	0.2847
11:71373767:C:A	50	100	1	0.4457
11:71374471:A:G	50	100	1	0.4557
11:71374683:A:T	50	100	1	0.3622
11:71374729:G:A	50	100	1	0.4297
11:71374791:C:T	50	100	1	0.2849
11:71375400:A:G	50	100	1	0.4354
11:71375669:A:G	50	100	1	0.4454
11:71375885:T:A	50	100	0.93	0.01507
11:71375908:A:G	50	100	0.99	0.1541
11:71375983:G:T	50	100	1	0.4452
11:71376288:C:A	50	100	1	0.2849
11:71376356:G:C	50	100	1	0.0158
11:71376752:A:T	50	100	1	0.2849
11:71376789:A:G	50	100	1	0.4613
11:71376862:A:G	50	100	1	0.4352
11:71377303:T:C	50	100	1	0.2642
11:71377467:C:T	50	100	1	0.134
11:71377863:G:A	50	100	1	0.445
11:71377896:G:C	50	100	0.99	0.3731
11:71378101:T:C	50	100	1	0.445
11:71378164:C:T	50	100	1	0.4188
11:71378224:G:A	50	100	0.99	0.3731
11:71378357:C:T	50	98	1	0.01797
11:71378653:C:T	50	100	0.99	0.1538
11:71379271:C:G	50	100	1	0.2847
11:71379399:G:C	50	96	0.75	0.08969
11:71379798:T:A	50	100	0.99	0.1338
11:71379842:T:C	50	100	0.99	0.4611
11:71380099:C:T	50	100	1	0.04139
11:71381943:A:C	50	100	0.99	0.4472
11:71381954:T:C	50	100	0.99	0.4472
11:71382133:C:T	50	100	1	0.2874
11:71382135:C:T	50	100	1	0.01598
11:71382474:T:C	50	98	0.76	0.09114
11:71382630:A:G	50	100	1	0.09223
11:71382633:C:G	50	100	0.98	0.1182
11:71382653:C:T	50	100	0.99	0.2758
11:71382983:T:A	50	100	1	0.287
11:71382984:T:A	50	100	0.99	0.01598
11:71383128:C:T	50	98	1	0.01834
11:71383140:C:T	50	100	0.99	0.1338
11:71383186:G:A	50	100	1	0.2642
11:71383200:C:T	50	100	1	0.287
11:71383330:C:T	50	100	1	0.01598
11:71383335:A:C	50	100	1	0.4214
11:71383426:T:C	50	100	0.99	0.134
11:71383506:A:G	50	100	0.99	0.134
11:71383851:T:C	50	100	0.99	0.3729
11:71383852:G:A	50	100	1	0.01598
11:71383974:G:A	50	100	1	0.1647
11:71384197:A:C	50	100	1	0.2869
11:71384245:C:T	50	100	0.99	0.134
11:71384254:T:G	50	100	1	0.3727
11:71384345:G:A	50	100	1	0.4214
11:71384404:G:A	50	100	0.92	0.01598
11:71384463:C:G	50	100	0.99	0.134
11:71384605:G:A	50	100	0.98	0.1919
11:71384640:A:G	50	100	1	0.2643
11:71384732:C:A	50	100	1	0.01598
11:71384886:A:T	50	100	0.98	0.118
11:71384950:G:A	50	100	0.99	0.1338
11:71385022:C:G	50	100	1	0.4475
11:71386044:G:A	50	100	0.97	0.06046
11:71386384:A:G	50	100	0.81	0.01561
11:71386474:A:G	50	100	0.99	0.2037
11:71386539:C:T	50	100	1	0.134
11:71386581:G:T	50	100	1	0.134
11:71386587:T:A	50	100	1	0.3724
11:71386609:A:G	50	100	1	0.01598
11:71386757:C:T	50	100	1	0.02052
11:71386931:C:G	50	100	1	0.2869
11:71386936:G:A	50	100	1	0.1338
11:71387147:G:A	50	100	0.99	0.01652
11:71387169:G:A	50	100	1	0.2642
11:71387261:C:T	50	100	1	0.118
11:71387396:G:A	50	100	1	0.09913
11:71387455:T:C	50	100	1	0.01616
11:71387700:T:A	50	100	1	0.01616
11:71387726:C:T	50	100	1	0.2869
11:71387773:A:T	50	100	0.99	0.01652
11:71387827:G:A	50	100	1	0.2691
11:71387985:A:G	50	96	1	0.3744
11:71388011:G:A	50	98	0.98	0.06191
11:71388119:C:T	49	100	1	0.02977
11:71388498:A:G	50	98	1	0.4448
11:71388854:C:G	50	98	0.98	0.1941
11:71388977:A:G	50	100	1	0.1182
11:71389168:A:G	50	100	0.99	0.3724
11:71389189:G:A	50	100	1	0.118
11:71389256:C:T	50	100	1	0.2863
11:71389412:C:G	50	100	1	0.1747
11:71389847:C:T	50	98	0.99	0.1757
11:71389871:G:A	50	98	0.94	0.04121
11:71390241:C:T	50	100	1	0.2678
11:71390296:G:A	50	100	1	0.1093
11:71390304:A:G	50	100	1	0.4472
11:71390433:G:A	50	100	1	0.134
11:71390472:C:T	50	100	1	0.0167
11:71390671:G:A	50	100	1	0.2863
11:71391508:A:G	50	100	1	0.1599
11:71392059:C:T	50	100	0.94	0.02977
11:71392097:A:G	50	100	1	0.4472
11:71392518:G:A	50	100	0.99	0.165
11:71393187:T:C	50	100	1	0.02651
11:71393389:A:G	50	100	0.99	0.1654
11:71393401:A:G	50	100	1	0.1173
11:71393578:G:A	50	100	0.86	0.01071
11:71393857:C:T	50	100	0.93	0.02052
11:71394289:T:C	39	100	1	0.01652
11:71394524:G:A	50	100	0.99	0.1164
11:71394757:A:G	50	100	1	0.1494
11:71394984:A:C	50	100	1	0.4602
11:71395034:C:T	50	100	1	0.2967
11:71395160:G:A	50	100	1	0.2967
11:71395618:T:A	50	100	0.96	0.02052
11:71395698:A:T	50	100	0.97	0.1175
11:71395734:T:A	50	100	1	0.2968
11:71396248:A:G	50	100	0.99	0.4726
11:71396321:A:G	50	100	0.99	0.455
11:71396346:C:T	50	100	0.99	0.4546
11:71396780:G:C	50	100	1	0.1476
11:71397103:T:C	50	98	0.99	0.376
11:71397233:C:T	50	100	0.96	0.02306
11:71397295:G:A	50	100	0.98	0.1338
11:71397342:A:G	50	98	0.98	0.4898
11:71397381:C:T	50	98	0.98	0.366
11:71397489:C:T	50	100	0.99	0.01017
11:71397558:C:T	50	98	0.99	0.4802
11:71397901:T:C	50	98	0.99	0.4466
11:71397905:G:A	50	100	1	0.01816
11:71397969:G:A	50	100	0.97	0.2037
11:71398111:G:A	50	100	0.99	0.01634
11:71398327:A:G	50	100	0.99	0.431
11:71398695:A:G	50	100	0.99	0.4421
11:71398843:A:T	50	100	0.99	0.3733
11:71398870:G:A	50	100	0.98	0.04684
11:71398884:G:A	50	100	0.94	0.01471
11:71399065:T:G	50	100	0.99	0.437
11:71399069:C:T	50	98	0.99	0.3667
11:71399101:T:C	50	100	0.99	0.4374
11:71399129:G:C	50	100	0.97	0.06754
11:71399202:A:G	50	98	0.98	0.4223
11:71399346:C:T	50	100	0.98	0.03177
11:71399443:G:T	50	100	0.98	0.05664
11:71399595:C:T	50	100	0.96	0.0207
11:71399768:C:T	50	100	1	0.01652
11:71399936:A:G	50	100	0.98	0.03177
11:71399976:G:A	50	100	0.91	0.02923
11:71400136:C:T	50	98	0.98	0.4098
11:71400398:C:T	50	100	0.97	0.01162
11:71400407:G:A	50	100	0.94	0.01489
11:71400409:G:T	50	98	0.95	0.06173
11:71400568:G:A	50	100	0.9	0.01307
11:71400894:T:C	49	100	0.96	0.02088
11:71400941:C:T	50	100	0.95	0.02378
11:71401007:G:A	50	100	0.87	0.04702
11:71401035:C:T	50	100	0.92	0.02887
11:71401675:T:C	50	98	0.94	0.2046
11:71401738:A:G	50	98	0.95	0.1745
11:71401772:A:G	50	98	0.93	0.2017
11:71401779:G:T	50	100	0.82	0.01307
11:71402258:C:T	50	98	0.96	0.3709
11:71402367:C:A	49	100	0.89	0.02288
11:71402574:C:A	50	100	0.99	0.2936
11:71402799:A:C	50	100	1	0.1868
11:71402826:C:A	50	100	0.98	0.0285
11:71402896:C:T	50	100	1	0.02324
11:71402909:C:T	50	100	1	0.3248
11:71403016:C:T	50	100	0.99	0.4631
11:71403029:C:T	49	100	0.98	0.3469
11:71403088:C:T	50	100	1	0.3473
11:71403246:C:T	50	100	1	0.2952
11:71404033:G:T	49	98	0.99	0.3489
11:71404108:T:A	50	100	1	0.01253
11:71404198:A:T	50	100	0.98	0.02977
11:71404400:G:T	50	100	1	0.2894
11:71404486:T:C	50	100	1	0.02324
11:71404585:C:T	50	100	0.96	0.065
11:71404594:A:G	50	98	1	0.1707
11:71404674:T:G	50	100	0.98	0.0285
11:71404712:G:A	50	100	0.99	0.01216
11:71405204:C:T	50	100	0.76	0.01126
11:71405506:C:T	50	100	1	0.4642
11:71405735:C:T	50	98	1	0.2812
11:71405984:C:T	50	100	1	0.4641
11:71406047:C:T	50	100	0.98	0.02378
11:71406136:C:G	50	100	0.99	0.0285
11:71406173:C:T	50	100	1	0.01307
11:71406273:G:A	50	100	1	0.4644
11:71406417:T:C	50	100	0.96	0.06518
11:71406488:G:C	50	100	1	0.01289
11:71406598:A:G	50	100	1	0.3246
11:71406669:A:G	50	100	1	0.3455
11:71406719:G:A	50	100	1	0.01852
11:71407142:G:A	50	100	1	0.4646
11:71407223:C:G	50	100	0.97	0.01943
11:71407365:C:T	50	100	0.84	0.01035
11:71407479:A:G	50	100	0.98	0.02088
11:71407522:A:C	50	100	1	0.1768
11:71407537:C:T	50	100	1	0.02088
11:71407593:G:A	50	100	1	0.02088
11:71407635:A:G	50	100	1	0.1934
11:71407742:C:A	50	100	0.99	0.3992
11:71407743:G:C	50	100	1	0.2761
11:71407779:G:C	50	100	1	0.4644
11:71407832:C:T	50	100	0.9	0.02269
11:71407880:A:T	50	100	1	0.2894
11:71407957:C:T	50	100	1	0.4642
11:71407972:G:T	50	100	0.99	0.3282
11:71408126:G:A	50	100	0.98	0.02941
11:71408140:C:G	50	100	1	0.2747
11:71408251:C:A	50	100	1	0.2892
11:71408453:G:C	50	100	1	0.2749
11:71408549:G:A	50	100	1	0.2749
11:71408562:C:T	50	100	1	0.0158
11:71408622:C:T	50	100	1	0.01271
11:71408650:G:A	50	100	0.97	0.01979
11:71409024:C:T	50	100	1	0.02088
11:71409026:T:C	50	100	1	0.02832
11:71409049:A:C	50	100	1	0.3459
11:71409167:G:A	50	100	0.99	0.376
11:71409241:C:G	50	100	1	0.2963
11:71409252:A:G	50	100	1	0.2818
11:71409492:G:A	50	100	1	0.0285
11:71409519:C:G	50	100	1	0.02832
11:71409586:G:A	50	100	1	0.01271
11:71409936:C:G	50	100	1	0.3457
11:71410010:T:C	50	100	1	0.2961
11:71410046:G:T	50	100	1	0.4651
11:71410157:C:T	50	100	1	0.02832
11:71410443:A:G	50	100	0.98	0.02397
11:71410572:C:T	50	100	0.92	0.0886
11:71410608:T:C	50	100	1	0.3459
11:71410828:A:C	50	100	1	0.2896
11:71411105:A:T	50	100	1	0.1924
11:71411231:G:A	50	100	1	0.02832
11:71411298:T:C	50	100	1	0.1692
11:71411316:G:A	50	100	1	0.339
11:71411433:T:C	50	100	1	0.3391
11:71411625:C:T	50	100	1	0.02088
11:71411720:A:G	50	100	0.74	0.01216
11:71411774:C:T	50	100	1	0.2892
11:71411810:A:G	50	100	1	0.2747
11:71411845:G:A	50	100	1	0.01271
11:71411885:A:T	50	100	1	0.1924
11:71412017:G:A	50	100	1	0.3179
11:71412275:T:C	50	100	1	0.2763
11:71412295:T:C	49	100	1	0.2745
11:71412337:T:A	50	100	1	0.02088
11:71412374:A:T	50	100	1	0.2745
11:71412719:C:T	50	100	0.9	0.02269
11:71412748:C:G	50	100	1	0.4653
11:71412796:C:T	50	100	0.71	0.02215
11:71413347:T:C	50	100	1	0.1926
11:71413718:C:T	50	100	1	0.289
11:71413875:G:A	50	100	1	0.289
11:71414075:T:A	50	100	1	0.02832
11:71414240:A:G	50	100	0.99	0.01434
11:71414299:G:A	50	100	0.99	0.3286
11:71414563:A:C	50	100	0.99	0.3362
11:71414596:T:G	50	100	1	0.3175
11:71414719:G:A	50	100	0.99	0.3466
11:71414724:A:G	50	100	1	0.01616
11:71414753:T:C	50	100	0.9	0.01616
11:71415050:C:T	47	100	1	0.2743
11:71415269:C:G	50	100	0.97	0.01979
11:71415483:T:C	50	100	1	0.1806
11:71415537:G:A	50	100	1	0.01816
11:71415549:A:G	50	100	1	0.2743
11:71415917:G:A	50	100	1	0.01634
11:71416093:G:A	50	100	1	0.02832
11:71416118:A:T	50	100	1	0.02832
11:71416125:C:T	50	100	0.99	0.02832
11:71416417:C:T	50	100	1	0.2745
11:71416925:C:G	50	100	1	0.4682
11:71417089:C:A	50	100	1	0.2745
11:71417134:T:C	50	100	0.99	0.1923
11:71417204:C:A	50	98	1	0.4684
11:71417217:G:A	50	98	0.89	0.1057
11:71417509:A:G	50	98	1	0.01816
11:71417669:A:C	50	100	1	0.01452
11:71418146:C:G	50	100	0.99	0.3095
11:71418159:C:A	50	100	1	0.01452
11:71418270:A:G	50	100	0.98	0.3293
11:71418477:G:C	50	100	0.99	0.498
11:71418611:A:G	50	100	0.96	0.02705
11:71418696:A:G	50	100	0.96	0.01943
11:71418708:G:A	50	100	1	0.01216
11:71418730:C:T	50	100	0.99	0.01289
11:71419237:G:A	50	100	1	0.01017
11:71419266:A:G	50	100	0.96	0.05556
11:71419297:G:T	50	98	0.98	0.3179
11:71419373:C:G	50	100	0.98	0.24
11:71420342:T:C	50	98	0.99	0.1855
11:71420943:C:G	50	100	0.99	0.1734
11:71421035:C:T	50	100	1	0.01416
11:71421078:A:G	50	100	0.99	0.1734
11:71421261:A:G	50	100	0.99	0.1585
11:71421584:T:C	50	100	0.99	0.1581
11:71421748:C:A	50	100	0.98	0.1932
11:71421822:A:G	50	100	0.98	0.3967
11:71421919:A:T	50	98	0.9	0.02088
11:71422021:C:T	46	80.4	0.86	0.3818
11:71422025:T:C	48	100	0.67	0.01924
11:71422045:A:G	47	78.7	0.92	0.3174
11:71422083:A:G	47	91.5	0.77	0.01198
11:71422085:A:G	48	89.6	0.62	0.02378
11:71422087:A:G	47	76.6	0.94	0.4012
11:71422112:G:A	46	84.8	0.96	0.4875
11:71422171:C:G	49	100	0.99	0.173
11:71422214:A:G	49	100	0.98	0.1919
11:71422217:G:T	50	100	0.88	0.01888
11:71422325:C:G	50	100	0.91	0.0187
11:71422484:C:G	50	100	0.91	0.0187
11:71422553:A:G	50	100	0.89	0.02469
11:71422569:G:A	50	100	0.91	0.0187
11:71422790:T:C	50	100	0.99	0.1727
11:71422822:C:T	50	100	1	0.01416
11:71422860:A:T	50	100	0.85	0.02015
11:71422879:C:A	50	100	0.91	0.0187
11:71422966:C:T	50	100	0.91	0.01924
11:71423019:G:A	50	100	1	0.01434
11:71423308:A:C	50	100	0.99	0.1725
11:71423319:G:C	50	100	0.99	0.1723
11:71423685:G:T	50	98	0.99	0.1723
11:71423868:G:A	50	100	0.98	0.03232
11:71423920:C:T	50	100	0.99	0.3263
11:71423937:T:C	50	100	0.98	0.03232
11:71424050:G:A	50	100	0.97	0.06427
11:71424090:T:C	50	100	0.98	0.3597
11:71424120:G:A	50	100	0.98	0.3598
11:71424195:C:T	50	100	1	0.02687
11:71424444:C:A	50	98	0.85	0.02832
11:71424450:G:A	50	98	0.99	0.3275
11:71424587:C:T	50	100	0.86	0.01471
11:71425171:C:T	50	100	0.99	0.3627
11:71425664:T:C	50	100	0.99	0.1688
11:71425684:C:T	50	100	1	0.3284
11:71426320:G:T	50	100	1	0.03794
11:71426337:T:C	50	100	1	0.3284
11:71426427:A:G	50	100	0.94	0.1443
11:71426548:C:G	50	100	0.79	0.01434
11:71426737:C:T	50	100	1	0.03813
11:71427588:G:A	50	96	0.84	0.05574
11:71427600:T:C	50	100	1	0.1837
11:71427664:T:C	50	100	1	0.4321
11:71427822:C:G	50	100	0.94	0.02469
11:71427872:C:T	50	100	1	0.3295
11:71427921:G:A	50	100	1	0.0345
11:71428015:T:A	50	100	1	0.4372
11:71428346:C:G	50	100	1	0.0345
11:71428426:T:C	50	100	1	0.4401
11:71428690:A:C	50	100	1	0.1727
11:71429110:C:T	50	100	1	0.2387
11:71429149:G:A	50	100	1	0.02542
11:71429206:T:C	50	100	1	0.2322
11:71429409:T:G	50	100	1	0.2298
11:71429440:C:A	50	100	1	0.2435
11:71429621:T:A	50	100	0.99	0.01271
11:71429738:T:C	50	100	0.84	0.01797
11:71429884:T:C	50	100	1	0.03794
11:71430603:C:T	50	100	1	0.0138
11:71430725:G:A	50	100	1	0.0138
11:71430803:G:T	50	100	1	0.0138
11:71431010:C:T	50	100	1	0.3302
11:71431304:T:C	50	100	0.99	0.2551
11:71431472:C:T	50	100	1	0.2435
11:71431698:G:A	50	100	1	0.2297
11:71431974:C:T	50	100	1	0.01416
11:71432220:T:G	50	100	1	0.4207
11:71432337:C:T	50	100	0.95	0.02397
11:71432524:C:T	50	100	1	0.03794
11:71432534:T:C	50	100	1	0.2433
11:71432576:C:A	50	100	1	0.03794
11:71432660:C:G	50	100	1	0.03794
11:71432705:G:A	50	100	1	0.2297
11:71432739:C:A	50	100	0.92	0.0138
11:71432967:T:C	50	96	0.94	0.1048
11:71433019:T:C	50	100	0.99	0.2286
11:71433422:G:A	50	100	1	0.07426
11:71433769:G:A	50	100	0.61	0.01344
11:71433815:A:G	50	100	1	0.03794
11:71433849:A:G	50	100	1	0.218
11:71434641:T:C	50	100	1	0.2179
11:71434732:G:A	50	100	1	0.2435
11:71434810:C:T	50	100	1	0.01416
11:71434895:G:A	50	98	0.99	0.3379
11:71434924:T:C	50	100	0.94	0.02887
11:71435017:G:A	50	100	1	0.01416
11:71435531:G:A	50	100	0.99	0.4138
11:71435645:A:G	50	98	1	0.2297
11:71435906:G:A	50	100	1	0.2489
11:71436779:C:T	50	100	1	0.331
11:71436837:A:G	50	100	1	0.2295
11:71436992:G:A	50	100	0.99	0.3312
11:71437258:T:G	50	100	1	0.2295
11:71438020:C:T	50	100	0.99	0.02378
11:71438023:A:G	50	100	1	0.2197
11:71438091:G:A	50	100	1	0.2313
11:71438810:C:T	50	100	1	0.2484
11:71439112:A:C	50	100	1	0.01416
11:71439144:C:T	50	100	1	0.0256
11:71439171:C:T	50	100	1	0.4183
11:71439201:C:T	50	100	1	0.3308
11:71439250:C:T	50	100	1	0.2485
11:71439474:T:G	50	100	1	0.3711
11:71439586:G:A	50	100	1	0.02923
11:71439673:C:T	50	100	1	0.01434
11:71439739:A:C	50	100	1	0.3321
11:71440001:C:T	50	100	1	0.01017
11:71440487:A:C	48	100	0.96	0.02397
11:71440494:A:T	48	100	0.99	0.3956
11:71440728:T:C	50	100	1	0.01452
11:71441212:C:T	50	100	0.99	0.3696
11:71441415:A:G	50	100	1	0.1723
11:71441623:C:T	50	100	1	0.01017
11:71442089:G:A	50	100	1	0.05937
11:71442413:C:A	50	100	0.99	0.3842
11:71442975:G:A	50	100	1	0.01471
11:71443095:C:T	50	100	1	0.01471
11:71443158:A:G	50	100	0.99	0.4444
11:71443315:T:C	50	100	1	0.05955
11:71443569:G:A	50	100	1	0.05937
11:71443774:G:A	50	100	0.99	0.3845
11:71443959:G:T	50	100	1	0.05937
11:71444083:G:A	50	100	1	0.07462
11:71444107:A:G	50	100	1	0.1705
11:71444125:C:T	50	100	0.99	0.4444
11:71444595:A:G	50	98	1	0.1705
11:71444928:T:A	50	100	1	0.01017
11:71445521:C:T	50	100	1	0.01017
11:71445993:T:C	50	100	0.86	0.01797
11:71446521:G:C	50	100	1	0.03776
11:71446680:G:A	50	100	1	0.05919
11:71446925:G:A	50	100	1	0.01017
11:71447566:G:T	50	100	1	0.05919
11:71447626:A:G	50	100	0.99	0.03468
11:71447638:G:A	50	100	1	0.03776
11:71447778:T:C	50	100	0.96	0.0285
11:71447795:A:C	50	100	1	0.4561
11:71448065:A:C	50	100	1	0.01471
11:71448383:G:A	50	100	1	0.3865
11:71448594:G:C	50	100	1	0.05919
11:71448718:T:G	50	100	1	0.3862
11:71449349:G:C	49	100	0.99	0.3802
11:71449769:G:A	49	100	0.88	0.01053
11:71449793:A:G	50	98	0.9	0.04085
11:71450017:A:G	50	100	1	0.4577
11:71450610:G:A	50	100	1	0.386
11:71451739:A:G	50	100	1	0.386
11:71451812:G:T	50	100	0.94	0.02451
11:71451831:A:G	50	100	0.99	0.05919
11:71452308:G:C	50	100	0.89	0.04339
11:71452374:A:G	50	100	1	0.3402
11:71452430:T:C	50	100	1	0.3856
11:71452973:T:C	50	100	1	0.3856
11:71453000:C:G	50	100	1	0.3854
11:71453001:C:A	50	100	1	0.3854
11:71453075:C:A	50	100	1	0.3814
11:71453425:G:A	50	100	1	0.3814
11:71453498:A:C	50	100	0.99	0.3856
11:71453919:T:A	49	100	1	0.3856
11:71453985:G:T	50	100	1	0.05919
11:71454501:C:T	50	100	1	0.3402
11:71454579:A:G	50	100	1	0.3854
11:71455291:A:G	50	100	1	0.1801
11:71455748:G:C	50	100	0.93	0.01344
11:71455936:A:G	50	100	1	0.05901
11:71455946:T:C	50	100	1	0.445
11:71456403:G:T	50	100	1	0.3854
11:71456631:C:T	50	100	1	0.445
11:71456719:C:T	50	100	1	0.4452
11:71456774:A:C	50	100	1	0.181
11:71456918:C:G	49	100	1	0.05901
11:71456989:A:G	50	100	1	0.4771
11:71457027:A:G	49	100	1	0.3813
11:71457188:T:C	50	100	1	0.3854
11:71457194:G:A	50	98	0.97	0.06736
11:71457218:T:C	50	100	1	0.05901
11:71457648:G:A	50	100	1	0.0256
11:71457664:G:A	50	100	1	0.3854
11:71457669:C:T	50	100	1	0.3854
11:71458501:G:C	50	100	1	0.4437
11:71458602:A:G	50	100	1	0.4452
11:71458707:G:A	50	100	1	0.05901
11:71458997:T:C	49	95.9	0.99	0.4305
11:71459016:C:T	48	100	1	0.01035
11:71459607:T:C	50	100	1	0.3856
11:71459679:G:A	50	100	1	0.0443
11:71459724:G:A	50	100	1	0.3854
11:71459771:C:T	50	100	1	0.3918
11:71459859:T:C	50	100	1	0.3854
11:71459919:A:G	50	100	1	0.0443
11:71459957:G:A	50	100	1	0.4305
11:71460000:C:T	50	96	0.92	0.08115
11:71460069:G:A	50	100	1	0.01725
11:71460124:T:C	50	100	1	0.4305
11:71460394:A:G	50	100	1	0.4731
11:71460596:G:A	50	100	1	0.3854
11:71460679:T:A	50	100	1	0.0443
11:71460865:T:C	50	100	1	0.0443
11:71461258:A:G	50	100	1	0.0443
11:71461452:A:G	50	100	0.91	0.01507
11:71461737:A:C	50	100	1	0.4593
11:71462095:C:T	50	100	1	0.04412
11:71462129:G:C	50	100	1	0.1957
11:71462169:C:T	50	100	1	0.04412
11:71462208:C:T	50	100	1	0.4299
11:71462552:G:T	50	100	1	0.04412
11:71462701:C:G	50	100	1	0.3775
11:71463406:A:G	50	100	1	0.4263
11:71463507:C:T	50	100	1	0.3448
11:71463543:T:C	50	100	0.68	0.01344
11:71463719:C:T	50	100	1	0.04412
11:71464174:T:C	48	100	1	0.01107
11:71464242:C:T	50	100	1	0.04303
11:71464305:G:A	50	100	1	0.04412
11:71464589:T:C	50	100	1	0.04412
11:71464784:A:G	50	98	1	0.3448
11:71464844:A:G	50	100	1	0.01471
11:71464847:A:G	50	100	1	0.01471
11:71465095:C:T	50	100	1	0.345
11:71465421:T:C	50	100	1	0.1806
11:71465528:C:T	50	100	1	0.3448
11:71465851:A:G	50	100	1	0.3448
11:71466161:T:C	50	100	1	0.345
11:71466366:A:G	50	100	1	0.3451
11:71466532:T:C	50	98	1	0.345
11:71467352:G:A	50	100	1	0.0443
11:71467992:G:A	50	100	1	0.3448
11:71468349:A:G	50	100	1	0.345
11:71469665:T:C	50	100	1	0.1805
11:71469737:G:A	50	100	1	0.3448
11:71469946:A:G	50	84	1	0.37
11:71470039:A:G	50	100	1	0.4185
11:71470427:C:T	50	100	1	0.3448
11:71470439:C:T	50	98	1	0.3448
11:71470583:T:C	50	100	0.94	0.02451
11:71470756:C:G	50	100	1	0.05211
11:71470972:T:C	50	100	1	0.3448
11:71471133:G:A	50	100	1	0.3511
11:71471139:C:T	50	100	1	0.4178
11:71471202:C:T	50	100	1	0.01471
11:71471543:T:C	50	100	1	0.3415
11:71471635:G:A	50	100	1	0.3448
11:71471715:C:A	50	100	1	0.3448
11:71471855:G:A	50	98	0.94	0.1115
11:71472428:C:T	50	100	1	0.4174
11:71472431:C:T	50	100	1	0.4174
11:71472599:T:C	50	98	0.98	0.1863
11:71472644:C:A	50	100	1	0.3451
11:71472691:T:C	50	100	1	0.2337
11:71472733:A:G	50	100	1	0.181
11:71472800:G:A	50	100	1	0.3448
11:71472969:C:G	50	100	0.99	0.3446
11:71473144:C:A	50	100	1	0.3767
11:71473452:G:A	50	100	1	0.3448
11:71474014:G:A	50	100	1	0.05229
11:71474180:A:G	50	100	0.99	0.01816
11:71474311:G:A	50	100	0.99	0.3342
11:71474433:T:C	50	100	1	0.1812
11:71474472:T:C	50	100	1	0.2338
11:71474918:G:A	50	100	0.68	0.01253
11:71475430:G:A	50	100	1	0.3711
11:71475698:G:A	50	100	1	0.3446
11:71475959:G:A	50	100	1	0.01561
11:71476015:C:G	50	98	1	0.3444
11:71476248:G:T	50	100	1	0.4297
11:71476578:C:T	50	100	1	0.04031
11:71476633:C:T	50	100	1	0.3767
11:71476812:G:A	50	100	0.94	0.02469
11:71476862:G:A	50	100	1	0.04031
11:71477159:A:T	50	100	1	0.07516
11:71477243:G:A	50	100	1	0.07516
11:71477456:G:A	50	100	0.98	0.185
11:71477708:A:G	50	100	0.94	0.1118
11:71477754:G:A	50	98	1	0.3175
11:71478020:C:A	50	100	1	0.07516
11:71478269:T:C	50	100	1	0.1195
11:71478390:T:C	50	100	1	0.1803
11:71478728:G:A	50	100	1	0.01489
11:71479111:A:G	50	100	1	0.07534
11:71479116:A:G	50	100	1	0.155
11:71479252:G:A	50	100	1	0.07498
11:71479263:A:T	50	100	0.9	0.04176
11:71479586:A:G	50	100	1	0.1803
11:71479818:G:A	50	100	0.99	0.01489
11:71479847:T:C	50	100	1	0.1803
11:71480492:G:C	50	100	1	0.07498
11:71480557:C:T	50	100	1	0.04031
11:71480558:G:A	50	100	0.94	0.1476
11:71480688:C:T	50	100	1	0.07498
11:71480771:C:T	50	100	1	0.07498
11:71480805:G:C	50	100	0.93	0.01344
11:71481011:A:C	50	100	1	0.1801
11:71481179:T:G	50	100	1	0.1801
11:71481267:G:A	50	100	1	0.07498
11:71481320:A:G	50	100	1	0.07498
11:71481393:C:A	50	100	1	0.07498
11:71481556:T:C	50	100	1	0.1801
11:71481677:T:C	50	100	0.92	0.02415
11:71481754:C:T	50	100	1	0.04031
11:71481770:G:A	50	100	1	0.07498
11:71481805:A:G	50	100	1	0.1801
11:71482089:G:C	50	100	1	0.2812
11:71482173:A:G	50	100	1	0.1801
11:71482230:C:T	50	100	1	0.07498
11:71482340:A:G	50	100	1	0.0748
11:71482447:G:A	50	100	1	0.07498
11:71482457:G:T	50	100	1	0.07498
11:71482465:G:A	50	100	1	0.04375
11:71482611:A:G	41	82.9	0.94	0.2682
11:71482636:G:A	49	100	1	0.01489
11:71482651:A:G	47	91.5	0.75	0.06336
11:71482707:C:T	45	93.3	0.92	0.06736
11:71483153:T:G	50	100	1	0.07498
11:71483163:A:G	50	100	1	0.1839
11:71483309:G:A	50	100	1	0.1801
11:71483513:G:A	50	100	1	0.287
11:71483555:G:A	50	100	0.99	0.3079
11:71483875:T:C	50	100	1	0.07498
11:71483986:C:T	50	98	0.91	0.1184
11:71485260:C:T	50	100	0.98	0.02487
11:71485516:G:A	50	100	0.97	0.03994
11:71485711:T:C	50	100	1	0.07498
11:71485748:C:T	50	100	1	0.01489
11:71486037:C:T	50	100	0.99	0.3063
11:71486488:C:T	50	100	1	0.07498
11:71486494:T:G	50	100	0.99	0.3056
11:71486906:C:T	50	100	0.98	0.01035
11:71487028:C:A	50	100	1	0.01489
11:71487142:T:C	50	100	1	0.07498
11:71487347:G:A	50	100	1	0.07498
11:71487911:G:A	50	100	0.99	0.344
11:71488608:C:T	50	100	1	0.07534
11:71488620:G:A	50	100	1	0.07498
11:71488690:C:A	50	100	1	0.07516
11:71488712:C:T	50	100	1	0.07498
11:71488870:A:G	50	100	1	0.01561
11:71488903:G:A	50	100	0.98	0.3081
11:71489093:A:G	50	100	0.97	0.1886
11:71489274:T:C	50	100	0.97	0.1886
11:71489622:T:C	50	100	1	0.0748
11:71489914:T:A	50	100	0.99	0.07898
11:71489927:A:G	50	100	1	0.08297
11:71490152:A:T	50	100	0.99	0.07371
11:71490481:C:A	50	100	0.99	0.2647
11:71491671:C:T	50	100	1	0.07607
11:71491780:G:T	50	100	1	0.04829
11:71492390:C:T	50	100	0.99	0.2582
11:71492693:C:T	50	100	1	0.07662
11:71492744:A:C	50	100	0.99	0.3836
11:71493046:T:C	50	100	0.99	0.1846
11:71493114:G:A	50	100	1	0.07698
11:71493960:T:C	50	100	1	0.08588
11:71494036:G:A	50	100	1	0.07698
11:71494468:A:G	50	100	0.99	0.284
11:71494524:T:C	50	100	1	0.04793
11:71494774:C:T	50	96	0.97	0.2371
11:71495120:G:A	49	100	1	0.08588
11:71495320:G:C	50	100	1	0.08588
11:71495322:A:G	50	100	1	0.3197
11:71495426:C:A	50	100	1	0.07698
11:71495496:C:T	50	100	1	0.01471
11:71495517:G:C	50	100	1	0.01471
11:71496159:C:G	50	100	1	0.3192
11:71496301:A:G	50	100	0.99	0.1336
11:71496464:G:A	50	100	1	0.04793
11:71496851:A:C	50	100	1	0.04793
11:71496936:T:C	50	100	0.94	0.09041
11:71496954:C:T	50	100	1	0.01943
11:71497605:G:A	50	100	0.93	0.02578
11:71497829:C:T	50	100	1	0.07698
11:71497920:G:A	50	100	1	0.01943
11:71498127:T:C	49	100	0.99	0.1983
11:71498137:C:T	50	100	0.99	0.0118
11:71498817:G:A	50	98	0.98	0.07662
11:71498907:G:T	50	98	0.98	0.07662
11:71498977:G:A	50	100	0.99	0.2623
11:71498980:G:A	50	100	1	0.01471
11:71499024:C:T	50	100	0.99	0.2645
11:71499631:T:C	50	100	1	0.3032
11:71500255:C:T	50	100	1	0.04793
11:71500608:G:A	50	100	0.97	0.2912
11:71500913:C:A	50	100	0.98	0.07698
11:71501094:G:A	50	100	1	0.01943
11:71501126:A:T	50	100	0.99	0.1854
11:71501173:T:C	50	100	0.99	0.1338
11:71501219:C:T	50	100	1	0.04793
11:71501341:G:A	50	100	1	0.01507
11:71501878:A:G	50	100	0.98	0.134
11:71501961:C:G	50	100	0.99	0.185
11:71502327:G:A	50	100	1	0.04811
11:71502419:A:G	49	100	0.99	0.1854
11:71503033:G:A	50	100	1	0.01471
11:71503042:A:G	50	100	0.99	0.1342
11:71503060:C:A	50	100	0.68	0.02052
11:71503298:G:C	50	100	0.99	0.0768
11:71503517:A:G	50	100	0.99	0.134
11:71503537:G:A	50	100	0.99	0.134
11:71503566:C:T	50	100	0.91	0.01053
11:71503695:T:C	50	100	1	0.04793
11:71503833:C:T	50	100	0.98	0.07752
11:71503858:T:C	50	100	0.99	0.185
11:71504346:T:C	50	100	0.98	0.134
11:71504436:G:C	50	100	0.98	0.0768
11:71504437:T:G	50	100	0.98	0.134
11:71504469:T:C	50	100	0.98	0.134
11:71504694:G:A	50	100	0.99	0.01035
11:71504834:T:C	50	100	0.99	0.04793
11:71505808:T:C	50	100	1	0.1333
11:71505834:C:T	50	100	0.99	0.04793
11:71505903:C:T	50	100	1	0.1245
11:71505960:A:G	50	100	0.99	0.1848
11:71506028:G:A	50	100	0.98	0.04902
11:71506109:A:G	50	100	0.98	0.01507
11:71506525:A:G	50	100	1	0.1325
11:71506577:C:T	50	100	0.99	0.05592
11:71506913:C:T	50	100	0.99	0.1854
11:71506992:C:G	50	100	0.99	0.05592
11:71507868:T:A	50	100	1	0.4541
11:71507983:A:C	50	100	0.99	0.05592
11:71508218:G:A	50	100	0.99	0.2643
11:71508236:A:C	50	100	0.99	0.07643
11:71508709:A:G	50	100	0.98	0.1505
11:71508757:C:A	50	100	1	0.4541
11:71509138:C:T	50	100	0.99	0.1854
11:71509863:T:C	50	100	1	0.4898
11:71510123:A:G	50	100	1	0.01471
11:71510202:A:G	50	100	1	0.3773
11:71510277:G:A	50	98	0.94	0.1037
11:71510285:C:T	50	98	0.88	0.1149
11:71510528:T:C	50	100	1	0.49
11:71510539:G:T	50	100	1	0.07643
11:71510559:G:A	50	100	0.99	0.3021
11:71510744:A:G	50	100	0.99	0.1854
11:71510745:A:C	50	100	0.99	0.1854
11:71510985:A:G	50	100	1	0.01471
11:71511047:C:G	50	100	0.99	0.1854
11:71511139:C:T	50	100	1	0.4898
11:71511143:G:A	50	100	1	0.05592
11:71511309:A:G	50	100	1	0.3771
11:71511568:T:C	50	100	1	0.4898
11:71512068:G:C	50	100	0.67	0.01416
11:71512210:C:T	50	100	1	0.4581
11:71512367:C:T	50	100	1	0.4898
11:71512692:T:C	50	98	0.99	0.1848
11:71512996:G:A	49	100	1	0.4539
11:71513099:G:T	50	100	1	0.05592
11:71513127:A:C	50	100	0.99	0.2821
11:71513720:A:G	50	100	1	0.05592
11:71513823:T:C	50	100	1	0.07643
11:71513938:G:A	50	100	1	0.3043
11:71514036:G:A	50	98	1	0.3769
11:71514048:G:A	50	92	1	0.49
11:71514348:G:T	50	100	1	0.07662
11:71514551:G:C	49	100	1	0.4895
11:71514632:T:C	50	98	0.99	0.4472
11:71514676:G:T	50	100	0.99	0.185
11:71514803:G:A	50	98	1	0.4542
11:71514895:C:G	50	98	0.99	0.1848
11:71514896:A:G	50	98	1	0.4542
11:71514922:A:G	50	100	1	0.05592
11:71515344:A:G	50	100	0.99	0.1848
11:71515496:C:A	50	100	0.91	0.01525
11:71515506:T:A	50	100	1	0.0561
11:71515619:G:T	50	98	0.99	0.1855
11:71515990:G:T	50	98	0.99	0.01271
11:71516515:G:A	50	100	1	0.455
11:71516624:C:G	50	100	0.99	0.3214
11:71516633:T:A	50	100	1	0.4542
11:71516683:A:T	49	100	1	0.4542
11:71516759:T:C	49	100	1	0.07643
11:71516929:A:G	50	100	0.99	0.01053
11:71516946:C:A	50	100	1	0.05592
11:71516954:C:T	50	100	1	0.05592
11:71517071:A:G	50	96	1	0.4898
11:71517094:C:T	50	100	0.87	0.06881
11:71517312:A:T	50	100	0.99	0.3041
11:71517570:C:T	50	100	1	0.05592
11:71517622:C:A	50	100	1	0.01471
11:71517892:T:C	50	100	1	0.07643
11:71518162:T:G	50	100	0.89	0.02687
11:71518372:G:A	50	100	0.99	0.1855
11:71518435:G:A	50	100	1	0.05592
11:71518560:C:A	50	100	1	0.05592
11:71518609:G:A	50	100	1	0.02741
11:71519123:G:C	50	100	0.99	0.2814
11:71519257:C:T	50	100	1	0.05592
11:71519714:C:A	50	100	1	0.05592
11:71520033:T:A	50	100	1	0.07625
11:71520078:G:C	50	98	1	0.4533
11:71520187:T:C	50	100	1	0.05574
11:71520226:C:T	50	100	1	0.05574
11:71520497:G:A	50	100	0.82	0.01362
11:71520766:A:T	50	100	1	0.05574
11:71521523:T:A	50	100	1	0.01471
11:71521590:G:C	50	100	1	0.05737
11:71521596:G:A	50	98	0.89	0.01107
11:71521630:T:C	50	100	0.84	0.02451
11:71521660:G:A	49	100	1	0.03032
11:71521765:G:A	50	100	1	0.4513
11:71522132:G:A	50	98	0.92	0.4412
11:71522342:A:C	50	98	0.93	0.02524
11:71522426:G:A	50	100	0.86	0.0256
11:71522463:C:T	48	100	0.9	0.2564
11:71522480:T:C	50	98	0.9	0.04484
11:71522690:C:T	46	97.8	0.78	0.06209
11:71522749:C:T	43	95.3	0.95	0.2952
11:71522855:G:A	50	100	0.95	0.05465
11:71522918:T:C	50	98	0.68	0.02451
11:71522998:G:A	50	100	1	0.05719
11:71523061:G:A	49	100	1	0.3046
11:71523100:A:T	50	100	1	0.05737
11:71523278:G:T	50	100	1	0.05719
11:71524148:T:C	50	100	0.98	0.1857
11:71525638:A:G	50	100	1	0.323
11:71525717:C:T	50	98	0.98	0.1855
11:71525882:C:T	50	98	0.98	0.1855
11:71525898:G:A	50	100	1	0.01198
11:71525921:G:A	50	100	1	0.323
11:71526560:G:A	50	98	1	0.3032
11:71526573:T:C	50	100	0.99	0.323
11:71526656:A:T	50	100	0.99	0.3232
11:71527086:A:G	50	100	1	0.03903
11:71527159:C:T	50	98	0.98	0.1855
11:71527407:G:C	50	98	0.99	0.2594
11:71527844:C:T	50	100	1	0.03885
11:71528040:C:A	50	98	0.98	0.3264
11:71528212:G:A	50	100	1	0.01434
11:71528252:T:C	50	98	0.98	0.3308
11:71528976:C:T	50	98	0.97	0.1013
11:71529128:G:A	50	98	0.76	0.02415
11:71529256:T:C	50	94	0.94	0.4363
11:71529673:G:T	49	100	0.82	0.08315
11:71529892:A:G	50	100	0.95	0.01489
11:71530309:A:G	50	98	0.73	0.02015
11:71530651:C:T	50	84	0.62	0.1167
11:71530696:A:G	50	82	0.62	0.4156
11:71530961:A:G	50	94	0.71	0.06445
11:71531163:A:G	50	88	0.79	0.28
11:71531415:C:T	50	96	0.83	0.169
11:71531667:C:G	50	100	0.93	0.06699
11:71531716:G:A	50	96	0.95	0.3695
11:71531862:G:C	50	98	0.95	0.4014
11:71532099:A:G	50	100	0.96	0.4145
11:71532141:G:A	50	100	0.97	0.4194
11:71532198:C:A	50	100	0.97	0.4067
11:71532224:C:G	50	98	0.99	0.01634
11:71532526:C:T	50	100	1	0.4281
11:71532884:T:C	50	100	0.98	0.4208
11:71532908:C:T	49	100	0.98	0.4208
11:71532954:A:G	50	100	1	0.0138
11:71532968:G:A	50	100	1	0.0138
11:71533001:T:C	50	100	0.97	0.03359
11:71533368:G:A	50	100	1	0.4056
11:71533385:C:T	50	100	0.98	0.01089
11:71533428:C:G	50	100	1	0.4063
11:71533461:G:T	50	100	1	0.4054
11:71533521:G:A	50	100	1	0.36870000000000003
11:71533576:G:A	50	100	1	0.4061
11:71533629:G:A	50	100	1	0.406
11:71533700:G:A	50	100	0.97	0.02233
11:71534085:G:A	50	100	1	0.4056
11:71534150:T:C	50	100	1	0.4058
11:71534199:C:T	50	100	1	0.406
11:71534221:C:T	50	100	1	0.406
11:71534266:C:T	50	100	1	0.406
11:71534282:G:C	50	100	1	0.406
11:71534330:G:A	50	100	1	0.406
11:71534439:C:T	50	100	1	0.4061
11:71534865:A:G	50	100	0.99	0.4065
11:71535022:C:G	50	100	1	0.4083
11:71535028:T:C	50	100	1	0.4172
11:71535169:G:A	50	98	1	0.3689
11:71535458:A:G	50	100	0.99	0.1623
11:71535566:A:G	50	100	1	0.4276
11:71535860:C:A	50	100	0.96	0.06681
11:71535972:C:T	50	100	1	0.4029
11:71535980:A:G	50	100	1	0.4029
11:71536048:A:G	50	100	1	0.4087
11:71536297:G:A	50	100	1	0.4032
11:71536348:G:A	50	100	1	0.409
11:71536408:C:T	50	100	0.97	0.1416
11:71536573:G:A	50	100	0.92	0.02778
11:71536971:G:A	50	100	0.99	0.342
11:71537334:A:G	50	100	1	0.4034
11:71537343:G:A	50	98	0.94	0.05301
11:71537508:G:T	50	100	1	0.1418
11:71537537:C:A	50	100	1	0.4014
11:71538137:T:C	50	100	1	0.3962
11:71539282:A:G	50	100	0.99	0.01906
11:71539410:G:A	50	100	0.98	0.01071
11:71540144:G:T	50	98	0.96	0.0532
11:71540535:T:C	50	100	1	0.02869
11:71540729:C:A	49	100	0.99	0.1885
11:71540829:T:C	50	100	1	0.4129
11:71540955:C:T	50	100	0.97	0.02814
11:71541414:T:C	50	100	1	0.3976
11:71541560:C:T	50	100	1	0.3956
11:71541917:A:G	50	100	1	0.4132
11:71541955:T:C	50	100	1	0.4132
11:71542138:G:A	50	100	1	0.3974
11:71542668:C:T	50	100	1	0.3954
11:71542950:T:C	50	100	0.99	0.3511
11:71543019:G:T	50	100	1	0.4129
11:71543031:A:G	50	100	1	0.4094
11:71543043:T:C	50	100	0.99	0.4099
11:71543045:G:T	50	100	1	0.4129
11:71543082:G:A	50	100	1	0.01017
11:71543175:G:C	50	96	1	0.4094
11:71543588:A:C	50	100	1	0.4129
11:71543596:G:A	50	100	0.99	0.189
11:71543630:C:T	50	100	1	0.03341
11:71543670:G:T	50	100	0.97	0.02814
11:71543895:C:A	50	100	0.99	0.4149
11:71543965:T:C	50	100	1	0.03558
11:71544079:C:A	50	100	1	0.3934
11:71544095:A:C	50	100	0.99	0.413
11:71544275:A:G	50	100	0.99	0.413
11:71544370:G:T	50	100	0.97	0.2042
11:71544439:A:T	50	100	0.98	0.4134
11:71544767:A:G	50	98	0.82	0.07407
11:71544956:G:T	50	100	0.97	0.02832
11:71545682:T:A	50	100	0.98	0.205
11:71545807:A:G	50	100	1	0.02288
11:71545811:G:A	50	100	1	0.02288
11:71545861:G:A	50	100	1	0.01071
11:71546526:G:A	50	100	0.99	0.3729
11:71547952:A:G	50	100	0.99	0.3716
11:71547988:A:T	50	100	1	0.01107
11:71548268:C:G	50	100	0.97	0.02832
11:71548456:C:T	49	100	1	0.1378
11:71548679:G:A	50	100	1	0.01107
11:71548742:A:G	50	100	1	0.02288
11:71548776:A:G	50	100	1	0.201
11:71548941:C:G	49	100	1	0.01924
11:71548951:G:T	49	100	0.63	0.01598
11:71549119:C:T	50	100	1	0.01126
11:71549197:T:C	50	100	1	0.4156
11:71549250:G:A	50	100	1	0.4056
11:71549302:T:A	50	100	1	0.1786
11:71549322:C:G	50	100	0.99	0.02596
11:71549675:C:T	50	100	0.93	0.04593
11:71549802:C:T	50	100	1	0.402
11:71550032:T:G	50	100	1	0.4056
11:71550088:G:A	50	100	1	0.02233
11:71550217:G:T	50	100	1	0.1786
11:71550604:C:T	50	100	1	0.4056
11:71550711:G:C	50	100	1	0.01126
11:71550957:C:A	50	100	1	0.02451
11:71550959:G:C	50	100	1	0.4056
11:71551092:T:G	50	100	1	0.3923
11:71551643:A:C	50	100	1	0.4063
11:71551905:A:G	50	100	1	0.4065
11:71551970:G:A	50	100	0.94	0.0167
11:71552332:C:T	50	100	1	0.4223
11:71552809:T:C	37	97.3	1	0.4063
11:71552811:C:A	38	97.4	1	0.4029
11:71552953:G:C	49	98	1	0.4065
11:71553055:T:C	50	100	1	0.4063
11:71553080:T:C	50	100	1	0.4063
11:71553156:G:C	50	100	0.97	0.02814
11:71553692:G:A	50	100	1	0.4061
11:71553724:C:T	50	100	1	0.4065
11:71553875:T:C	50	100	0.99	0.39
11:71553912:G:A	50	96	0.78	0.01471
11:71553914:C:T	50	100	0.97	0.01943
11:71553959:A:G	50	100	1	0.3753
11:71554042:T:G	49	100	1	0.4049
11:71554091:C:T	48	100	1	0.1516
11:71554188:C:T	48	100	0.94	0.01362
11:71554213:C:T	49	98	0.73	0.05937
11:71554329:G:C	50	98	1	0.138
11:71554378:C:T	49	98	0.97	0.02669
11:71554407:G:A	49	100	1	0.138
11:71554457:A:C	50	100	0.97	0.05919
11:71554655:G:C	50	98	0.97	0.05047
11:71554959:G:A	50	96	0.72	0.05047
11:71555098:C:T	50	98	1	0.3725
11:71555473:G:A	50	98	0.99	0.1373
11:71555754:T:C	50	96	0.78	0.01053
11:71556497:T:G	50	100	1	0.4265
11:71556510:T:G	50	98	0.83	0.07371
11:71556617:T:C	50	100	1	0.03304
11:71556820:A:C	50	100	1	0.02415
11:71556876:G:T	50	100	0.98	0.09005
11:71557001:T:C	50	100	1	0.4107
11:71557142:T:C	50	100	1	0.01107
11:71557208:C:T	50	100	0.99	0.437
11:71557223:G:C	50	100	1	0.4121
11:71557297:A:C	50	100	1	0.3718
11:71557457:G:A	50	100	1	0.3991
11:71557473:A:G	50	100	1	0.3996
11:71557751:A:C	50	100	0.98	0.02415
11:71557799:C:G	50	100	1	0.3716
11:71557809:T:C	50	100	0.99	0.4891
11:71557900:G:A	50	100	1	0.01997
11:71557971:A:G	50	100	0.99	0.1387
11:71557974:C:T	50	100	0.96	0.02415
11:71558050:T:G	50	100	1	0.39
11:71558068:G:A	50	100	1	0.02433
11:71558085:G:A	50	98	0.98	0.02505
11:71558219:G:A	50	100	1	0.02415
11:71558340:G:A	50	100	0.99	0.3971
11:71558389:G:A	50	100	1	0.02415
11:71558577:G:A	50	100	1	0.1382
11:71558640:A:C	50	100	1	0.4907
11:71558670:G:A	50	100	0.97	0.01816
11:71558742:A:G	50	100	1	0.4125
11:71558929:G:A	50	100	1	0.02415
11:71559207:A:C	50	100	1	0.4909
11:71559287:C:T	50	100	1	0.4123
11:71559379:T:A	50	100	1	0.01198
11:71559540:C:T	50	100	0.99	0.1383
11:71559558:T:A	50	100	1	0.01107
11:71559573:C:T	50	100	1	0.01126
11:71559618:T:C	50	100	1	0.01107
11:71559652:T:A	50	100	1	0.01107
11:71559662:G:C	50	100	0.99	0.4909
11:71559948:G:A	50	100	0.99	0.3983
11:71559973:C:A	50	100	1	0.02215
11:71559985:T:C	50	100	0.94	0.01107
11:71559986:G:A	50	100	1	0.02415
11:71560006:A:G	50	100	1	0.01107
11:71560138:G:A	50	100	1	0.01107
11:71560198:A:T	50	98	0.97	0.05192
11:71560377:A:C	50	100	1	0.02415
11:71560406:T:C	50	100	1	0.02415
11:71560516:C:G	50	100	0.99	0.4909
11:71560653:C:T	50	100	1	0.01107
11:71560984:C:T	50	100	1	0.01107
11:71561038:T:C	50	100	1	0.03686
11:71561079:T:C	50	100	1	0.01107
11:71561302:G:T	50	100	0.99	0.1383
11:71561339:G:A	50	100	1	0.01107
11:71561391:C:T	50	100	1	0.01107
11:71561392:C:T	50	100	0.95	0.05955
11:71561497:C:T	50	100	1	0.02415
11:71561501:G:T	50	100	1	0.01107
11:71561555:T:C	50	100	1	0.01107
11:71561625:G:A	50	100	1	0.01107
11:71561656:G:A	50	100	1	0.01126
11:71561934:C:A	50	100	1	0.02415
11:71562471:T:C	50	100	0.99	0.4263
11:71562973:A:T	50	100	1	0.01107
11:71562976:A:G	50	100	1	0.01107
11:71562981:C:G	50	100	0.99	0.1393
11:71563112:C:A	50	100	0.99	0.02415
11:71563299:A:G	50	100	1	0.01107
11:71563481:C:T	50	100	1	0.01107
11:71563625:T:C	50	100	0.99	0.4517
11:71563626:G:A	50	100	0.99	0.02415
11:71563682:C:T	50	100	0.97	0.02524
11:71563744:C:T	50	100	0.99	0.4889
11:71563819:A:G	50	100	1	0.01107
11:71564087:A:C	50	100	0.99	0.03522
11:71564090:G:T	50	100	0.99	0.03522
11:71564187:G:A	50	100	0.99	0.03522
11:71564451:G:A	50	100	1	0.01107
11:71564528:C:T	50	100	0.99	0.4503
11:71564739:G:C	50	100	1	0.01107
11:71565206:G:T	50	100	0.99	0.03522
11:71565585:A:T	50	100	1	0.01107
11:71565586:T:C	50	100	0.99	0.3462
11:71565611:A:G	49	95.9	0.78	0.01652
11:71565644:C:T	50	96	0.92	0.04702
11:71565656:C:T	50	88	0.71	0.04575
11:71565723:G:A	50	100	0.87	0.1004
11:71565785:C:G	50	100	0.99	0.4526
11:71566227:T:G	50	100	0.96	0.1336
11:71566325:G:A	50	100	0.97	0.02542
11:71566381:C:T	50	100	0.97	0.02542
11:71566552:A:C	50	100	1	0.4548
11:71566935:G:A	50	100	0.95	0.1347
11:71566969:C:T	50	100	0.97	0.02542
11:71567000:C:T	50	100	1	0.453
11:71567093:G:A	50	100	1	0.453
11:71567116:G:A	50	100	0.98	0.37
11:71567241:G:A	50	100	0.95	0.02542
11:71567380:G:A	50	100	0.92	0.01943
11:71567415:C:T	50	100	0.99	0.4535
11:71567534:C:T	50	100	0.99	0.4537
11:71567746:C:T	50	100	0.98	0.4539
11:71567782:A:G	50	100	0.99	0.4537
11:71567869:C:A	50	100	0.99	0.4477
11:71568006:C:T	50	98	0.95	0.0325
11:71568046:A:G	49	100	0.99	0.4479
11:71568176:T:A	50	100	0.98	0.4477
11:71568318:A:G	50	100	0.93	0.14
11:71568331:A:G	50	100	0.96	0.4141
11:71568342:T:C	50	98	0.96	0.398
11:71568365:C:G	50	100	1	0.01089
11:71568374:T:C	50	100	1	0.01107
11:71568525:G:A	50	100	0.94	0.01924
11:71568607:G:T	50	100	0.99	0.01071
11:71568985:C:A	50	100	0.87	0.1848
11:71568988:A:G	50	92	0.6	0.04521
11:71569024:G:C	50	88	0.6	0.01725
11:71569043:T:C	50	92	0.87	0.03994
11:71569099:A:G	50	98	0.92	0.04575
11:71569142:C:G	50	100	0.95	0.02469
11:71569167:T:C	50	96	0.84	0.165
11:71569175:C:T	50	94	0.78	0.02215
11:71569202:C:G	50	98	0.89	0.09277
11:71569217:T:C	50	98	0.83	0.3273
11:71569218:G:A	50	98	0.82	0.2199
11:71569245:T:C	50	100	0.85	0.09641
11:71569267:T:C	50	96	0.88	0.06009
11:71569280:C:T	50	94	0.79	0.02469
11:71569287:G:T	50	94	0.86	0.3764
11:71569306:C:G	50	96	0.84	0.1131
11:71569708:A:G	36	94.4	0.68	0.03813
11:71569866:G:A	43	83.7	0.76	0.1035
11:71569867:C:T	44	81.8	0.75	0.104
11:71569877:C:A	47	85.1	0.76	0.09368
11:71569934:C:T	47	87.2	0.81	0.2402
11:71570122:T:C	50	94	0.86	0.3725
11:71570210:C:A	50	100	0.83	0.0158
11:71570361:A:G	50	100	0.81	0.01471
11:71570516:C:T	50	96	0.87	0.2794
11:71570597:A:G	50	96	0.88	0.2821
11:71570669:G:A	50	100	0.9	0.05265
11:71570809:G:T	50	100	0.97	0.0256
11:71570814:A:C	50	98	0.9	0.3584
11:71570875:G:A	50	100	0.94	0.08333
11:71570918:T:A	50	100	0.89	0.203
11:71571012:T:G	50	100	0.94	0.01126
11:71571058:T:G	50	96	0.89	0.3533
11:71571164:G:C	50	100	0.99	0.0325
11:71571289:C:G	50	98	0.84	0.1954
11:71571324:C:T	50	100	1	0.01271
11:71571393:G:T	50	92	0.88	0.2691
11:71571437:C:A	50	100	1	0.01271
11:71571713:A:G	50	98	0.89	0.2124
11:71571967:A:G	50	98	0.87	0.207
11:71572327:C:T	50	100	0.7	0.01289
11:71573090:C:T	50	98	0.95	0.4415
11:71573179:G:A	50	94	0.95	0.4426
11:71574007:A:G	50	100	0.84	0.06935
11:71574175:G:A	50	98	0.95	0.4533
11:71574984:A:G	50	100	0.99	0.08406
11:71575316:T:G	50	94	0.9	0.3219
11:71575323:C:T	50	98	0.95	0.4414
11:71575367:T:C	50	98	0.95	0.4352
11:71575493:G:C	50	98	0.95	0.3397
11:71575774:A:G	50	98	0.96	0.4417
11:71575821:G:A	50	98	0.96	0.4415
11:71576235:C:A	50	100	0.99	0.09041
11:71576375:T:C	50	100	0.99	0.09041
11:71576785:T:C	50	98	0.96	0.4506
11:71576791:C:G	50	98	0.95	0.4503
11:71576909:G:C	50	100	0.94	0.09078
11:71577126:T:G	49	98	0.96	0.3513
11:71577152:A:C	50	98	0.95	0.4375
11:71577256:G:C	50	100	0.96	0.4544
11:71577381:C:G	50	98	0.95	0.3491
11:71577703:T:C	50	96	0.95	0.3635
11:71577761:A:T	50	96	0.9	0.3219
11:71577777:A:G	50	98	0.99	0.08842
11:71578004:G:C	50	96	0.94	0.3471
11:71578043:G:A	50	96	0.95	0.4406
11:71578103:C:T	50	100	0.98	0.0886
11:71578488:T:C	50	100	0.97	0.1133
11:71578640:G:T	49	100	0.93	0.1173
11:71578716:G:A	47	100	0.86	0.04248
11:71578746:A:C	46	78.3	0.84	0.4858
11:71578910:T:C	25	84	0.72	0.23
11:71579200:T:A	50	76	0.88	0.3631
11:71579344:C:G	50	96	0.92	0.4305
11:71579361:G:A	50	92	0.9	0.3252
11:71579369:A:G	50	98	0.94	0.1195
11:71579393:G:C	50	80	0.89	0.2683
11:71579399:T:A	50	82	0.88	0.262
11:71579407:C:T	50	88	0.91	0.494
11:71579474:G:A	50	94	0.85	0.1289
11:71579520:G:A	50	98	0.66	0.01561
11:71579557:C:T	50	100	0.84	0.02796
11:71579624:C:G	50	92	0.91	0.3195
11:71579643:G:A	50	100	0.84	0.01888
11:71579694:A:C	50	94	0.92	0.3337
11:71579833:A:G	50	98	0.96	0.08442
11:71579838:C:T	50	100	0.9	0.01779
11:71579849:C:A	50	98	0.96	0.08424
11:71580390:A:G	50	100	0.99	0.01452
11:71580444:T:G	50	96	0.93	0.3756
11:71580693:T:C	50	100	0.84	0.01852
11:71580724:G:T	50	98	0.96	0.07861
11:71580743:T:C	50	96	0.93	0.3092
11:71581058:G:A	50	100	0.91	0.02306
11:71582846:C:A	50	100	0.81	0.02905
11:71583472:A:G	50	100	0.91	0.01271
11:71583756:T:C	50	98	0.93	0.423
11:71583949:T:A	50	98	0.92	0.4294
11:71584613:G:C	49	93.9	0.86	0.1899
11:71584689:G:A	44	93.2	0.8	0.06699
11:71584767:C:T	49	95.9	0.64	0.04521
11:71584847:C:T	37	83.8	0.81	0.2473
11:71584858:G:T	35	85.7	0.8	0.2556
11:71584877:A:G	31	87.1	0.8	0.2442
11:71584878:A:G	31	87.1	0.8	0.2466
11:71584894:A:C	42	92.9	0.86	0.1211
11:71584924:A:C	47	93.6	0.69	0.04375
11:71584941:C:G	48	100	0.95	0.04158
11:71585092:G:T	50	100	0.98	0.04557
11:71585150:T:C	50	98	0.7	0.01126
11:71585183:C:T	50	100	0.94	0.06391
11:71585428:T:G	50	98	0.99	0.1405
11:71585436:T:C	50	96	0.97	0.3667
11:71585528:C:T	50	96	0.97	0.3159
11:71585556:T:C	50	100	1	0.08751
11:71585848:C:T	50	100	1	0.08751
11:71586858:G:C	50	100	0.98	0.02124
11:71586886:G:T	50	100	1	0.02832
11:71586911:C:T	50	100	0.98	0.01325
11:71586942:T:G	50	100	0.98	0.01216
11:71586962:G:A	50	100	0.69	0.02215
11:71587091:C:T	50	100	1	0.08715
11:71587172:G:A	50	98	0.93	0.05556
11:71587181:C:T	50	100	0.91	0.01761
11:71587186:C:T	50	100	0.97	0.02342
11:71587187:G:T	50	100	0.97	0.02342
11:71587190:C:T	50	98	0.98	0.3057
11:71587210:C:A	50	92	0.97	0.3889
11:71587249:A:T	50	100	0.87	0.03141
11:71587263:T:C	49	75.5	0.95	0.2393
11:71587266:C:T	49	100	0.99	0.05211
11:71587267:A:G	49	98	0.98	0.1235
11:71587284:G:A	49	87.8	0.87	0.2019
11:71587334:C:G	50	100	1	0.02106
11:71587368:G:A	50	100	0.76	0.01707
11:71587411:T:G	50	98	0.82	0.01289
11:71587483:T:C	50	98	0.98	0.2567
11:71587516:G:C	50	98	0.98	0.3168
11:71587534:T:C	50	100	0.68	0.01271
11:71587563:T:G	50	98	0.99	0.317
11:71587581:G:A	50	98	0.99	0.317
11:71587680:G:A	50	98	0.98	0.3172
11:71587721:G:A	50	100	1	0.03849
11:71587736:G:A	49	100	0.96	0.1467
11:71587803:G:A	50	86	0.97	0.4119
11:71587965:C:T	49	95.9	0.99	0.3163
11:71587966:A:G	49	98	0.99	0.3163
11:71587981:T:G	50	100	0.97	0.411
11:71588021:G:A	50	98	0.99	0.3163
11:71588129:T:A	50	100	0.99	0.3154
11:71588140:T:C	50	100	0.99	0.3154
11:71588286:A:G	50	86	0.99	0.315
11:71588312:G:A	50	82	0.99	0.3154
11:71588409:T:C	50	100	0.99	0.2315
11:71588479:C:T	50	96	0.95	0.03395
11:71588521:C:T	50	100	0.99	0.3143
11:71588522:G:A	50	100	1	0.03286
11:71588637:C:T	50	100	1	0.01452
11:71588821:C:T	50	100	1	0.02106
11:71588900:G:A	50	100	1	0.02796
11:71589121:C:T	50	100	0.99	0.01089
11:71589173:A:G	50	100	0.98	0.02996
11:71589404:C:T	50	100	0.98	0.03032
11:71589416:C:T	50	100	0.98	0.0305
11:71589543:T:C	50	100	0.97	0.07898
11:71589547:A:G	50	100	0.99	0.03286
11:71589733:C:T	50	100	0.99	0.3137
11:71589964:T:A	50	100	1	0.02106
11:71590047:A:G	50	100	1	0.2587
11:71590064:C:T	50	100	0.99	0.3647
11:71590143:T:C	50	100	0.97	0.08715
11:71590181:A:C	47	97.9	0.99	0.2593
11:71590244:G:A	50	100	0.98	0.03014
11:71590470:G:A	50	100	1	0.01289
11:71590558:A:T	50	90	0.75	0.0276
11:71590747:T:G	50	100	0.99	0.3232
11:71590793:C:T	50	100	1	0.02106
11:71591333:G:A	50	96	0.98	0.4156
11:71591447:C:A	50	92	0.88	0.01471
11:71591461:G:A	50	92	0.87	0.01325
11:71591612:G:A	50	96	0.99	0.3206
11:71591639:G:C	50	98	0.98	0.3696
11:71591645:C:G	50	100	0.98	0.01325
11:71591654:C:T	50	98	0.99	0.321
11:71592308:A:G	50	100	1	0.01924
11:71592353:T:G	50	100	0.98	0.02088
11:71592448:G:T	50	100	1	0.02106
11:71592582:T:C	50	100	0.99	0.364
11:71592653:T:G	50	100	0.98	0.2585
11:71592679:T:G	50	100	0.97	0.03014
11:71592950:T:C	50	100	1	0.03304
11:71593067:C:T	50	100	1	0.03304
11:71593294:A:T	50	100	1	0.01906
11:71593332:T:C	50	100	1	0.2587
11:71593345:G:A	50	100	1	0.3137
11:71593373:A:G	50	100	1	0.2306
11:71593460:C:T	50	100	1	0.0541
11:71593525:G:T	50	100	1	0.02814
11:71593728:C:T	50	100	1	0.2302
11:71593806:T:C	50	100	1	0.02814
11:71593967:A:G	50	100	1	0.02814
11:71594006:C:A	50	100	1	0.02106
11:71594030:G:A	50	100	1	0.3671
11:71594093:G:A	50	100	0.86	0.03849
11:71594148:C:T	50	100	0.98	0.03014
11:71594190:A:T	50	100	1	0.3137
11:71594213:A:G	50	100	1	0.2306
11:71594422:G:A	50	86	0.86	0.02397
11:71594426:A:C	50	100	1	0.01906
11:71594466:C:A	50	82	0.87	0.02633
11:71594505:T:C	50	82	0.88	0.0256
11:71594631:C:T	50	100	1	0.02052
11:71594737:A:G	50	100	1	0.05392
11:71594753:G:C	50	100	1	0.02397
11:71594921:C:T	50	100	0.98	0.05846
11:71594991:C:A	50	100	1	0.02814
11:71595335:C:T	50	100	0.7	0.01216
11:71595375:A:C	50	100	1	0.3139
11:71595407:A:T	50	100	0.97	0.0345
11:71595560:T:C	50	100	1	0.3139
11:71595655:C:T	50	100	1	0.2634
11:71595744:C:A	50	100	1	0.3137
11:71595898:A:C	50	100	1	0.3442
11:71596029:G:A	50	100	1	0.3675
11:71596035:C:A	50	100	1	0.3141
11:71596040:A:G	50	100	1	0.2638
11:71596080:A:C	50	100	1	0.2667
11:71596200:G:C	50	98	0.72	0.01743
11:71596317:T:G	50	100	1	0.2636
11:71596367:T:G	50	100	1	0.02106
11:71596421:G:C	50	100	0.8	0.01071
11:71596682:G:A	50	100	1	0.3181
11:71596846:C:T	50	100	1	0.3647
11:71596877:T:G	50	100	0.98	0.03014
11:71596907:C:G	50	100	0.98	0.03032
11:71597023:G:A	50	100	0.98	0.03014
11:71597046:A:T	50	100	1	0.02088
11:71597473:T:G	50	94	0.82	0.07353
11:71597518:C:A	50	100	0.99	0.3638
11:71597573:A:G	50	100	1	0.2627
11:71597575:G:C	50	98	1	0.3174
11:71597603:C:G	50	96	0.79	0.01743
11:71597852:A:G	50	94	0.82	0.02633
11:71597904:G:C	50	96	0.78	0.04539
11:71597913:T:C	50	98	0.74	0.01053
11:71598155:G:A	50	100	0.99	0.409
11:71598232:C:T	50	100	1	0.3106
11:71598308:A:C	50	100	1	0.3106
11:71598317:A:G	50	100	1	0.02578
11:71598358:G:A	50	100	1	0.04702
11:71598469:C:T	50	100	1	0.3181
11:71598527:A:C	50	100	1	0.02378
11:71598571:G:A	50	100	0.98	0.04757
11:71598885:T:C	50	98	0.97	0.06445
11:71599280:T:C	50	100	1	0.311
11:71599350:C:A	50	100	0.98	0.03014
11:71599370:A:G	50	100	1	0.2633
11:71599524:C:G	50	100	0.81	0.01743
11:71599528:C:T	50	98	0.93	0.02869
11:71599596:T:G	50	100	0.98	0.2313
11:71599644:A:G	50	100	0.98	0.2994
11:71599832:T:C	50	100	0.97	0.02251
11:71599913:G:T	50	98	0.96	0.3154
11:71599957:T:A	50	94	0.97	0.4105
11:71599999:T:C	49	81.6	0.93	0.2538
11:71600049:A:C	39	97.4	0.71	0.05465
11:71600051:C:A	37	97.3	0.78	0.1098
11:71600065:T:C	36	100	0.84	0.02959
11:71600070:A:G	36	83.3	0.78	0.03377
11:71600091:G:T	40	77.5	0.81	0.1596
11:71600107:C:G	42	100	0.87	0.03032
11:71600126:C:A	42	78.6	0.93	0.217
11:71600178:G:C	50	88	0.96	0.2367
11:71600209:A:G	50	98	0.78	0.01398
11:71600235:T:A	50	92	0.94	0.4096
11:71600353:A:C	50	96	0.9	0.02887
11:71600360:C:A	50	94	0.88	0.03359
11:71600364:G:C	50	96	0.91	0.02869
11:71600410:A:C	50	98	0.83	0.02814
11:71600520:T:C	50	96	0.89	0.08279
11:71600548:A:T	50	100	0.99	0.02106
11:71600549:C:A	50	100	0.99	0.02106
11:71601302:G:C	50	100	0.96	0.1033
11:71601364:C:A	50	100	1	0.02052
11:71601376:C:T	50	100	0.98	0.01834
11:71601383:C:G	50	100	1	0.02052
11:71601408:G:T	50	100	1	0.02052
11:71601477:G:A	50	100	1	0.02052
11:71601594:C:A	50	100	0.99	0.01035
11:71601610:A:G	50	100	0.97	0.2228
11:71601909:A:T	50	100	0.84	0.01797
11:71602062:C:T	50	100	0.97	0.3813
11:71602120:T:C	50	100	0.98	0.104
11:71602201:G:T	50	100	0.98	0.1245
11:71602211:T:G	50	100	0.98	0.1245
11:71602276:C:G	50	100	0.98	0.3744
11:71602296:G:T	50	100	0.95	0.01924
11:71602418:A:T	50	100	0.98	0.1247
11:71602423:G:T	50	98	0.83	0.01017
11:71602530:A:G	50	100	0.96	0.07026
11:71602810:C:A	49	100	0.97	0.0532
11:71602986:C:T	49	93.9	0.79	0.1287
11:71603030:G:A	50	100	0.96	0.1069
11:71603183:C:T	50	100	0.97	0.1071
11:71603268:G:A	50	100	0.99	0.0207
11:71603427:C:T	50	100	1	0.01089
11:71603564:C:T	50	100	0.96	0.01307
11:71603898:T:C	50	100	0.92	0.01253
11:71604016:C:T	50	100	0.98	0.1068
11:71604079:A:G	50	100	0.96	0.07008
11:71604331:G:A	50	100	0.82	0.0118
11:71604552:A:G	50	100	0.96	0.07008
11:71605118:T:G	49	98	0.98	0.3969
11:71605360:G:A	50	100	0.99	0.1069
11:71605734:G:A	50	100	0.94	0.01362
11:71605779:A:G	50	100	0.98	0.02923
11:71605874:C:T	50	100	0.94	0.01688
11:71606004:G:A	50	100	0.99	0.02197
11:71606185:G:A	50	100	0.98	0.02215
11:71606284:A:G	50	100	0.84	0.04448
11:71606422:A:G	50	100	0.98	0.2889
11:71606452:G:A	50	100	0.99	0.02197
11:71606566:G:A	50	100	0.99	0.1068
11:71606661:G:A	50	100	0.99	0.1066
11:71607149:G:A	50	100	0.99	0.3972
11:71607290:A:G	50	100	0.99	0.02197
11:71607301:G:A	50	100	0.81	0.01652
11:71607435:G:A	50	100	0.98	0.02923
11:71607602:C:T	50	100	0.98	0.3978
11:71607685:G:T	50	100	0.99	0.1064
11:71607942:G:A	50	100	0.99	0.02197
11:71608179:G:A	50	98	0.98	0.07044
11:71608492:C:T	50	100	0.99	0.1058
11:71608628:A:G	49	100	0.98	0.2669
11:71608707:C:A	50	100	0.99	0.02197
11:71608879:C:T	50	100	1	0.3963
11:71609050:G:C	50	100	0.99	0.1058
11:71609079:T:C	50	100	0.99	0.1058
11:71609117:G:T	50	100	1	0.01035
11:71609253:A:G	50	100	0.99	0.1058
11:71609683:G:C	50	100	0.94	0.01362
11:71609848:C:T	50	96	0.86	0.02887
11:71610160:A:G	50	100	0.98	0.07044
11:71610178:C:T	50	100	0.99	0.1058
11:71610590:G:A	50	100	1	0.4012
11:71610690:G:A	50	100	0.91	0.01162
11:71610758:T:C	50	100	1	0.3958
11:71610884:C:G	50	100	0.99	0.02197
11:71611052:A:T	50	100	0.99	0.0118
11:71611073:A:G	50	100	0.99	0.1062
11:71611082:C:T	50	100	1	0.01035
11:71611085:C:T	50	100	0.94	0.01452
11:71611700:C:A	50	100	0.99	0.1064
11:71611756:G:A	50	100	0.99	0.02197
11:71612056:A:T	50	100	0.71	0.01834
11:71612378:C:G	50	100	0.99	0.1031
11:71612455:A:G	50	100	0.99	0.1031
11:71612490:A:G	50	98	0.89	0.02923
11:71612610:T:A	50	100	0.98	0.09168
11:71612643:C:T	50	100	1	0.3724
11:71613046:G:A	50	100	1	0.3922
11:71613258:A:C	50	100	0.98	0.0935
11:71613261:C:T	50	100	1	0.01035
11:71613301:G:A	50	100	1	0.01053
11:71613559:G:A	50	98	0.86	0.01035
11:71613561:G:A	50	100	0.78	0.0118
11:71613679:T:G	50	100	0.98	0.09368
11:71613910:A:T	50	100	1	0.3856
11:71613948:C:T	50	100	0.96	0.09368
11:71614372:G:A	50	100	1	0.3854
11:71614381:T:C	50	100	1	0.3854
11:71614459:C:T	50	100	1	0.01035
11:71614526:G:A	50	100	0.98	0.02941
11:71614606:C:T	50	100	0.66	0.01362
11:71614613:G:C	50	98	0.9	0.1231
11:71614614:A:T	50	100	0.99	0.2678
11:71614773:G:A	50	100	0.98	0.09332
11:71614874:C:A	50	100	0.97	0.07208
11:71615091:G:C	50	100	1	0.01035
11:71615228:T:C	50	100	1	0.01997
11:71615251:C:G	50	80	1	0.3606
11:71615328:C:A	50	100	0.98	0.09223
11:71615402:T:G	50	100	0.98	0.09187
11:71615424:A:T	50	100	0.98	0.0276
11:71615503:G:A	50	100	0.97	0.07044
11:71615572:C:T	50	100	0.97	0.09168
11:71615648:T:A	50	100	0.98	0.01035
11:71615922:A:T	50	100	0.97	0.0915
11:71616078:G:A	50	100	0.82	0.0167
11:71616204:A:G	50	100	0.99	0.27
11:71616269:G:A	50	100	0.98	0.063
11:71616310:G:A	50	100	0.97	0.04884
11:71616318:T:C	50	100	0.88	0.01253
11:71616368:C:T	50	100	0.98	0.06264
11:71616472:G:A	50	100	1	0.02869
11:71616762:T:G	50	100	0.98	0.09132
11:71616776:C:G	50	100	0.88	0.03595
11:71616910:C:G	50	98	0.98	0.09187
11:71617184:G:A	50	100	0.99	0.3873
11:71618143:A:T	50	100	0.99	0.3834
11:71618589:C:A	50	100	0.99	0.09241
11:71618698:C:G	50	100	0.98	0.09132
11:71618973:G:A	50	100	0.98	0.02778
11:71618985:G:T	50	100	0.7	0.01997
11:71619121:A:G	50	100	0.98	0.04031
11:71619389:G:C	50	100	1	0.04031
11:71619401:G:T	50	96	0.99	0.3615
11:71619515:T:G	50	100	0.97	0.09114
11:71619594:G:C	50	100	1	0.04031
11:71620080:A:G	50	98	0.99	0.2696
11:71620115:G:A	50	100	0.98	0.09114
11:71620487:C:T	50	100	0.98	0.09114
11:71620833:G:A	50	100	0.98	0.09114
11:71620867:A:G	50	100	0.94	0.04031
11:71620953:G:C	50	100	0.98	0.09114
11:71621120:C:A	50	100	1	0.01017
11:71621193:C:T	50	100	0.97	0.05356
11:71621239:C:T	50	100	0.99	0.27
11:71621567:T:G	50	100	1	0.04139
11:71621591:T:G	50	100	0.83	0.0167
11:71621713:G:A	49	100	1	0.0138
11:71621981:G:A	50	100	1	0.01852
11:71621991:G:A	50	100	0.94	0.0187
11:71622056:G:C	50	100	0.96	0.07952
11:71622358:C:A	50	100	1	0.04139
11:71622477:C:A	50	100	0.97	0.04121
11:71622626:G:T	50	98	0.89	0.04212
11:71622651:G:T	50	100	1	0.04139
11:71623153:G:C	50	100	0.97	0.04975
11:71623197:G:A	50	100	1	0.02741
11:71623256:C:A	50	98	0.91	0.1456
11:71623572:T:A	50	100	1	0.01017
11:71623659:G:A	50	100	1	0.04139
11:71623811:A:G	50	100	1	0.04012
11:71624102:T:G	50	100	1	0.372
11:71624237:T:C	50	100	0.96	0.04139
11:71624248:T:C	50	100	0.99	0.2698
11:71624419:G:A	50	100	1	0.01325
11:71624517:A:C	50	100	0.98	0.09114
11:71624649:A:T	50	100	1	0.4083
11:71624867:C:T	50	100	0.95	0.06173
11:71625077:G:A	50	100	0.98	0.08987
11:71625089:A:G	50	100	0.98	0.09114
11:71625092:A:G	50	100	0.99	0.1806
11:71625244:G:T	50	98	0.98	0.4377
11:71625340:A:G	50	100	0.73	0.01525
11:71625349:G:T	50	100	0.71	0.01416
11:71625705:C:T	50	100	0.98	0.09114
11:71625950:G:C	50	100	0.98	0.09114
11:71626192:T:G	50	100	1	0.3611
11:71626357:G:T	50	100	0.98	0.09114
11:71626393:T:A	50	100	0.98	0.09114
11:71626511:G:A	50	100	0.91	0.01325
11:71626765:C:G	50	96	0.98	0.09205
11:71627435:T:C	50	100	0.99	0.2696
11:71627565:C:T	50	100	0.78	0.04575
11:71627596:T:A	50	100	1	0.3813
11:71627598:C:A	50	100	1	0.3814
11:71627913:T:A	50	100	0.98	0.09114
11:71628067:T:G	50	100	0.92	0.04139
11:71628117:C:T	50	100	0.98	0.09114
11:71628298:A:G	50	100	0.98	0.09114
11:71628300:A:C	50	100	0.98	0.09114
11:71628465:G:A	50	100	1	0.03758
11:71628515:T:C	50	100	0.97	0.09132
11:71628621:A:G	50	100	1	0.3611
11:71628684:T:C	50	100	0.99	0.2694
11:71628785:G:A	50	100	0.99	0.39
11:71629080:A:G	50	100	0.98	0.09114
11:71629153:G:T	50	100	1	0.04012
11:71629220:G:A	50	100	0.96	0.04139
11:71629254:C:T	50	100	1	0.04012
11:71629996:C:T	50	100	1	0.01053
11:71630036:G:T	50	100	0.94	0.04975
11:71630638:C:G	50	100	0.96	0.04139
11:71630724:C:T	50	100	0.97	0.02687
11:71630773:A:G	50	100	0.97	0.09114
11:71630838:A:G	50	100	0.97	0.09168
11:71630873:C:T	50	100	0.91	0.01035
11:71630968:T:C	49	100	1	0.01035
11:71631123:C:A	50	100	0.97	0.09132
11:71631144:C:A	50	100	0.99	0.03994
11:71631239:G:A	50	100	1	0.3606
11:71631275:A:C	50	100	0.95	0.04158
11:71631484:C:T	50	100	0.96	0.04993
11:71631486:T:C	50	100	1	0.01035
11:71631519:A:G	50	100	0.99	0.2691
11:71631561:A:G	50	100	0.98	0.09114
11:71631587:C:T	50	100	1	0.01035
11:71631739:A:T	50	100	0.96	0.04993
11:71631763:G:A	50	100	0.98	0.09114
11:71631781:A:G	50	100	0.99	0.2691
11:71632346:G:A	50	100	1	0.3604
11:71632481:C:T	50	98	1	0.3604
11:71632589:C:T	50	98	0.96	0.04394
11:71632807:C:T	50	100	1	0.3602
11:71632849:G:A	50	98	1	0.3602
11:71633395:G:T	50	98	0.81	0.02832
11:71633542:G:C	49	100	0.99	0.2691
11:71633622:A:C	50	94	0.84	0.05029
11:71633781:T:C	50	100	1	0.01035
11:71633786:C:T	50	100	0.99	0.3602
11:71633989:A:G	50	100	0.98	0.2691
11:71634058:C:T	50	100	1	0.01035
11:71634151:G:A	50	100	1	0.02905
11:71634242:A:G	50	100	0.99	0.3203
11:71634312:G:A	50	100	1	0.03994
11:71634442:A:G	50	96	0.89	0.1641
11:71634813:G:A	50	100	0.96	0.09187
11:71634918:T:C	50	100	0.99	0.3602
11:71634962:T:A	50	100	0.92	0.0532
11:71635482:C:A	50	100	0.97	0.03994
11:71635509:G:A	50	98	0.98	0.3713
11:71635921:C:T	50	100	0.62	0.01307
11:71636043:T:A	50	98	0.91	0.07916
11:71636057:A:G	50	100	0.75	0.02596
11:71636064:A:G	50	98	0.86	0.1176
11:71636127:G:C	50	100	0.99	0.065
11:71636139:T:C	50	98	0.97	0.04811
11:71636177:C:T	50	100	0.88	0.04521
11:71636196:A:G	50	98	0.79	0.01053
11:71636342:G:A	50	98	0.98	0.09187
11:71636361:C:T	50	100	0.97	0.04357
11:71636555:G:T	50	100	0.63	0.01307
11:71636560:G:A	50	100	0.99	0.03468
11:71636800:C:G	50	100	0.64	0.01507
11:71636991:G:A	50	100	0.94	0.1503
11:71637287:G:A	50	100	0.98	0.02723
11:71637571:A:C	50	100	0.97	0.03958
11:71637601:G:A	50	100	1	0.0285
11:71637666:C:T	50	100	0.92	0.04739
11:71637751:C:T	50	100	0.98	0.07879
11:71637766:G:A	50	100	0.95	0.1487
11:71637861:T:C	50	100	0.98	0.1187
11:71637882:G:A	50	100	0.97	0.3045
11:71637955:G:T	50	98	0.97	0.2899
11:71637958:G:A	50	98	0.97	0.2899
11:71638084:T:C	49	98	0.97	0.03976
11:71638085:G:A	49	95.9	0.84	0.07789
11:71638151:A:G	50	96	0.81	0.07716
11:71638285:C:T	50	100	1	0.04757
11:71638329:G:A	50	100	0.68	0.01471
11:71638355:G:A	50	100	1	0.04757
11:71638481:T:G	50	100	0.99	0.1195
11:71638608:G:A	50	100	0.69	0.01561
11:71638813:C:A	50	92	0.85	0.1347
11:71638931:T:C	50	100	0.7	0.01471
11:71639013:G:T	50	100	0.99	0.1242
11:71639085:G:A	50	100	1	0.07934
11:71639138:T:C	50	92	0.88	0.2712
11:71639288:A:G	50	100	0.95	0.04031
11:71639497:C:A	50	98	0.98	0.3034
11:71639518:C:T	50	100	0.99	0.07698
11:71639722:C:T	50	100	0.98	0.2885
11:71639779:G:C	50	100	0.98	0.09187
11:71639790:G:A	50	100	0.98	0.1952
11:71639799:G:C	50	100	1	0.03014
11:71639866:G:A	50	100	0.98	0.09223
11:71639965:A:C	50	100	0.98	0.03976
11:71640164:C:T	50	100	0.98	0.0138
11:71640622:C:T	50	100	0.89	0.01198
11:71640657:C:G	50	98	0.98	0.2872
11:71640866:G:T	50	100	0.99	0.2885
11:71640917:C:T	50	100	0.99	0.09332
11:71640950:T:G	50	100	1	0.02487
11:71641046:G:A	50	100	0.99	0.09332
11:71641269:A:T	50	100	0.99	0.09078
11:71641562:T:C	50	100	0.98	0.08224
11:71641605:A:G	49	100	0.94	0.02179
11:71641721:T:C	50	98	0.99	0.08987
11:71641835:A:T	50	100	0.99	0.2859
11:71642001:A:C	50	100	0.98	0.146
11:71642061:G:A	50	100	1	0.02977
11:71642276:A:G	50	100	0.85	0.01053
11:71642295:A:C	50	100	0.98	0.08206
11:71642655:G:C	50	98	0.76	0.01253
11:71642771:G:T	50	100	1	0.04829
11:71642782:A:G	50	100	0.98	0.05174
11:71642795:G:A	50	100	1	0.03377
11:71642974:G:C	50	100	0.98	0.06064
11:71643002:A:G	50	100	0.98	0.05882
11:71643082:T:C	50	100	0.96	0.05955
11:71643317:T:C	50	98	0.98	0.05882
11:71643557:G:A	50	100	1	0.3007
11:71643607:G:A	50	100	1	0.3007
11:71643630:G:A	50	90	0.88	0.27
11:71644144:C:T	50	100	0.99	0.2246
11:71644285:C:T	50	100	0.98	0.06082
11:71644327:C:T	50	100	0.98	0.1093
11:71644342:A:G	50	100	0.94	0.03704
11:71644353:G:A	50	100	0.99	0.1093
11:71644415:C:T	50	100	1	0.3007
11:71644445:T:C	50	100	0.99	0.1077
11:71644872:G:A	50	100	0.99	0.1093
11:71644920:G:A	50	100	1	0.01852
11:71645358:C:T	50	100	1	0.01398
11:71645359:G:A	50	100	0.99	0.1458
11:71645738:A:C	50	100	0.94	0.03704
11:71645763:G:A	50	100	0.88	0.03704
11:71645873:C:T	50	100	1	0.02614
11:71645891:C:T	49	100	0.88	0.0118
11:71645924:A:G	50	100	0.99	0.1077
11:71646066:C:T	50	100	0.98	0.1004
11:71646295:C:T	50	100	1	0.02996
11:71646385:T:C	50	100	0.99	0.1084
11:71646468:G:A	50	100	0.98	0.1091
11:71646508:A:G	50	100	0.98	0.1075
11:71646610:C:T	50	100	0.99	0.03649
11:71646898:C:T	50	98	0.84	0.03105
11:71647050:G:A	50	100	1	0.2863
11:71647082:G:A	50	100	0.97	0.1213
11:71647356:A:T	50	100	0.86	0.01362
11:71647497:G:A	50	100	1	0.02996
11:71647596:G:T	50	100	0.99	0.04811
11:71647715:C:T	50	100	0.66	0.01489
11:71648038:T:C	50	100	1	0.254
11:71648282:C:T	50	98	0.89	0.02124
11:71648527:A:T	50	100	0.99	0.08243
11:71648872:G:T	50	100	1	0.2792
11:71649144:C:T	50	100	1	0.2749
11:71649207:G:A	50	100	0.89	0.02124
11:71649223:T:C	50	100	0.99	0.08878
11:71649304:C:T	50	100	0.97	0.09895
11:71649670:C:G	50	100	0.98	0.0837
11:71650047:C:A	50	100	0.99	0.08878
11:71650055:A:G	50	100	0.99	0.08878
11:71650210:G:A	50	100	1	0.08388
11:71650340:T:C	50	100	0.99	0.08515
11:71650524:C:A	50	100	1	0.183
11:71650756:T:C	50	100	0.87	0.01416
11:71650850:C:T	50	100	1	0.1854
11:71651056:A:G	50	100	1	0.185
11:71651147:A:G	50	100	1	0.185
11:71651327:C:T	50	100	1	0.08442
11:71651336:G:A	50	100	1	0.08224
11:71651366:A:G	50	100	1	0.185
11:71651433:G:A	49	100	1	0.1855
11:71651445:C:A	50	100	1	0.08333
11:71651577:G:A	50	90	0.89	0.1718
11:71651835:G:T	50	100	0.96	0.01162
11:71652101:C:T	50	100	1	0.2863
11:71652216:A:G	50	98	0.7	0.01289
11:71652313:C:G	50	100	1	0.185
11:71652444:C:A	50	100	0.99	0.08333
11:71652459:A:T	50	100	1	0.06354
11:71652582:T:A	49	100	0.99	0.08515
11:71652585:T:C	49	100	0.98	0.1024
11:71652615:C:A	50	100	0.98	0.01362
11:71652660:A:G	50	100	1	0.08351
11:71652722:T:C	50	100	1	0.185
11:71652829:G:T	50	100	0.98	0.04121
11:71653194:C:T	50	100	0.98	0.04085
11:71653650:G:A	50	100	0.94	0.02124
11:71653832:C:T	50	100	1	0.2829
11:71653943:T:G	50	100	1	0.1846
11:71654185:A:C	50	98	0.99	0.1846
11:71654192:A:G	50	98	1	0.1846
11:71654259:A:T	50	100	1	0.1841
11:71654315:T:C	50	100	0.99	0.10780000000000001
11:71654379:C:T	50	100	1	0.06863
11:71654392:T:A	50	100	0.92	0.0167
11:71654393:T:C	50	100	0.91	0.0167
11:71654746:T:C	50	100	0.99	0.08097
11:71655278:T:C	50	100	0.99	0.09023
11:71655483:G:T	50	100	0.99	0.08279
11:71655485:T:A	50	100	0.99	0.08279
11:71655743:C:T	50	100	1	0.2863
11:71655791:C:T	50	100	1	0.2832
11:71655831:C:T	50	100	0.99	0.2858
11:71656271:A:G	50	100	1	0.01271
11:71656381:C:G	50	100	1	0.2703
11:71656509:G:A	50	100	0.98	0.01325
11:71656535:C:T	50	100	1	0.01271
11:71656536:G:A	50	100	0.98	0.09949
11:71656543:T:G	50	100	0.84	0.01344
11:71656638:T:C	50	100	0.99	0.08406
11:71656664:A:G	50	100	1	0.193
11:71656694:T:C	50	100	0.99	0.08624
11:71657007:T:A	50	100	1	0.1797
11:71657701:A:G	50	100	0.99	0.0866
11:71657729:C:T	50	100	1	0.0797
11:71657814:G:A	50	98	1	0.2703
11:71657982:G:A	50	100	0.99	0.08315
11:71658069:C:T	50	100	1	0.01271
11:71658134:C:T	50	100	1	0.2703
11:71658143:G:A	50	100	1	0.0797
11:71658206:C:T	50	100	1	0.0797
11:71658265:C:A	50	86	0.99	0.2883
11:71658733:C:T	50	90	0.74	0.05047
11:71658781:T:A	50	78	1	0.2696
11:71658843:T:C	50	88	1	0.2825
11:71658997:G:A	50	100	0.99	0.01797
11:71659011:C:G	50	100	1	0.2825
11:71659067:A:G	50	92	1	0.2827
11:71659198:G:C	50	100	1	0.07898
11:71659656:G:T	50	100	1	0.2698
11:71659780:C:T	50	100	0.99	0.03032
11:71659798:A:G	50	100	1	0.07916
11:71659939:C:T	50	100	1	0.2698
11:71660079:G:T	50	100	0.99	0.08515
11:71660086:G:A	50	100	0.99	0.08515
11:71660169:G:A	50	100	0.99	0.08424
11:71660234:A:C	49	93.9	0.99	0.0886
11:71660308:A:C	50	100	1	0.2814
11:71660481:G:A	50	100	1	0.07879
11:71660693:T:A	50	98	1	0.08061
11:71660739:T:C	50	98	0.99	0.1008
11:71661099:G:A	50	100	1	0.07843
11:71661126:G:A	50	100	0.98	0.08025
11:71661268:G:A	50	100	0.99	0.03032
11:71661485:T:C	50	100	0.96	0.01688
11:71662051:T:G	50	98	0.99	0.0886
11:71662103:G:A	50	98	1	0.06336
11:71662238:G:A	50	96	1	0.1797
11:71662257:G:T	50	96	0.99	0.1008
11:71662272:G:A	50	100	1	0.01271
11:71662719:A:G	50	100	1	0.07843
11:71662982:G:A	50	100	1	0.07843
11:71663104:G:A	50	98	0.99	0.08515
11:71663288:C:A	50	100	1	0.07843
11:71663313:T:C	49	100	1	0.07843
11:71663552:T:G	50	100	1	0.2683
11:71663696:T:C	49	95.9	1	0.0866
11:71663840:G:T	49	100	1	0.07825
11:71664086:G:A	50	100	1	0.07825
11:71664129:C:T	50	100	1	0.2838
11:71664385:T:C	50	100	0.8	0.01979
11:71664610:A:T	50	98	0.99	0.0837
11:71664851:T:A	50	100	1	0.07825
11:71664969:C:G	50	98	1	0.0886
11:71665060:A:G	50	100	1	0.268
11:71665238:T:A	50	98	0.99	0.1006
11:71665276:A:G	50	100	0.78	0.02524
11:71665645:C:T	50	100	1	0.07825
11:71666123:G:T	49	100	1	0.06318
11:71666138:A:G	49	83.7	0.99	0.0886
11:71666167:C:T	50	100	1	0.0837
11:71666745:T:C	50	100	1	0.2678
11:71666771:C:T	50	100	1	0.2678
11:71666834:G:A	50	100	1	0.281
11:71666840:A:G	50	100	1	0.268
11:71667005:C:T	50	100	1	0.281
11:71667132:A:G	50	100	1	0.1058
11:71667263:T:C	50	100	1	0.1621
11:71667337:G:A	50	100	0.99	0.06173
11:71667783:T:C	50	100	0.99	0.08642
11:71667914:T:G	50	98	0.99	0.08642
11:71668035:T:C	50	100	1	0.07843
11:71668065:A:T	50	100	1	0.1053
11:71668241:A:C	50	100	1	0.1053
11:71668301:G:C	50	100	1	0.07843
11:71668309:G:T	50	96	0.83	0.2534
11:71668313:T:A	50	100	1	0.07861
11:71668465:T:C	50	98	0.99	0.104
11:71668482:C:T	49	100	0.99	0.1053
11:71668607:T:G	50	100	1	0.06681
11:71668669:G:A	50	100	0.98	0.07716
11:71668706:C:T	50	100	1	0.2678
11:71668900:G:C	50	100	0.96	0.01725
11:71668916:C:G	50	100	0.99	0.1057
11:71668995:T:C	50	100	0.99	0.268
11:71669060:A:G	50	100	1	0.07843
11:71669258:T:C	50	100	1	0.06772
11:71669276:G:A	50	100	0.97	0.01325
11:71669457:A:T	49	100	0.97	0.03976
11:71669629:T:C	50	100	0.99	0.1037
11:71669694:C:G	50	100	0.97	0.03976
11:71669790:T:G	50	100	1	0.07825
11:71669791:T:G	50	100	0.99	0.01761
11:71669842:C:A	50	100	1	0.2809
11:71669881:G:T	50	100	0.99	0.1053
11:71670047:C:A	50	100	0.99	0.2678
11:71670112:T:G	50	100	0.99	0.1057
11:71670163:G:T	50	100	0.99	0.2678
11:71670204:C:T	50	100	0.99	0.07898
11:71670234:C:T	50	100	0.98	0.08333
11:71670239:T:C	50	100	0.99	0.08824
11:71670271:G:C	50	100	0.82	0.01797
11:71670366:A:G	50	100	0.96	0.01725
11:71670380:G:T	50	100	0.99	0.1618
11:71670429:G:A	50	100	0.97	0.02106
11:71670552:C:T	50	100	0.81	0.02505
11:71670553:G:A	50	100	0.99	0.1618
11:71670705:G:A	50	96	0.76	0.1215
11:71670858:T:C	50	100	0.95	0.01725
11:71670986:C:T	50	100	0.99	0.1618
11:71671017:A:C	50	100	0.99	0.1055
11:71671021:T:G	50	100	0.99	0.1053
11:71671106:G:A	50	100	1	0.07825
11:71671479:G:A	50	100	0.96	0.01707
11:71671696:A:C	50	100	0.99	0.2682
11:71671991:G:C	50	100	0.99	0.07825
11:71672111:A:T	50	98	0.99	0.2814
11:71672173:C:G	50	100	1	0.06754
11:71672288:G:A	50	100	0.99	0.07789
11:71672480:G:A	49	100	0.98	0.07825
11:71672503:C:G	46	93.5	0.98	0.1055
11:71672550:G:A	48	95.8	0.98	0.0797
11:71672718:A:G	40	100	0.96	0.01707
11:71672820:C:A	43	95.3	0.97	0.2754
11:71672973:T:C	50	100	0.97	0.1037
11:71673074:G:A	50	100	0.97	0.07934
11:71673227:G:C	50	100	0.95	0.01688
11:71673457:G:A	50	100	0.97	0.01416
11:71673797:T:A	23	78.3	0.97	0.05556
11:71673815:A:G	28	92.9	0.68	0.03813
11:71673824:T:G	27	88.9	0.72	0.04938
11:71673980:G:A	42	78.6	0.91	0.06481
11:71673983:T:C	40	85	0.86	0.03431
11:71673984:G:A	42	83.3	0.88	0.06427
11:71673998:T:G	45	88.9	0.88	0.1106
11:71674009:C:G	50	96	0.83	0.1282
11:71674050:A:G	50	96	0.63	0.03068
11:71674069:A:G	50	96	0.91	0.2322
11:71674092:T:C	50	100	0.94	0.01325
11:71674172:T:G	50	88	0.84	0.1692
11:71674217:G:A	50	90	0.89	0.2718
11:71674249:G:A	50	100	0.94	0.03831
11:71674254:G:C	50	100	0.95	0.03232
11:71674492:T:G	50	100	0.95	0.05574
11:71674606:T:G	50	100	0.96	0.2048
11:71674660:C:G	50	100	0.97	0.05556
11:71674765:G:A	50	100	0.96	0.05955
11:71674797:G:T	50	100	0.94	0.04884
11:71675086:C:T	50	92	0.96	0.2867
11:71675197:G:C	48	79.2	0.97	0.2865
11:71675405:T:C	50	100	0.96	0.0285
11:71675432:A:G	50	100	0.97	0.1389
11:71675590:G:A	50	100	0.97	0.05937
11:71675789:G:A	49	100	0.98	0.1387
11:71675809:G:T	49	95.9	0.98	0.2867
11:71675812:T:G	49	93.9	0.98	0.2867
11:71675918:T:C	50	100	0.98	0.2867
11:71675956:A:G	50	100	0.97	0.02905
11:71676418:C:T	47	100	0.97	0.0984
11:71676897:C:T	50	100	1	0.0354
11:71676926:T:C	50	100	0.98	0.1478
11:71676987:A:G	49	100	0.99	0.1271
11:71677179:G:A	50	100	0.98	0.1389
11:71677233:A:T	50	100	0.99	0.09822
11:71677338:C:T	50	100	0.99	0.1478
11:71677505:A:G	50	100	0.99	0.0984
11:71677808:A:G	50	100	0.99	0.04375
11:71677918:G:A	50	98	0.94	0.05029
11:71677946:G:A	48	100	0.99	0.0984
11:71677968:A:G	49	100	0.98	0.1057
11:71678040:A:G	49	98	1	0.09423
11:71678102:A:G	50	100	1	0.04375
11:71678193:A:G	50	100	0.99	0.2874
11:71678213:C:T	50	100	0.99	0.0984
11:71678306:T:G	50	100	1	0.04956
11:71678404:A:T	50	98	0.97	0.03286
11:71678564:C:A	49	100	0.96	0.01053
11:71678848:T:C	50	100	1	0.08315
11:71679040:G:A	50	100	1	0.08315
11:71679527:T:C	50	100	1	0.02923
11:71679544:G:A	50	100	1	0.1393
11:71679964:G:A	43	90.7	0.72	0.07662
11:71679968:G:A	44	77.3	0.72	0.11
11:71679970:G:A	40	77.5	0.76	0.1287
11:71680088:G:A	50	100	0.98	0.04956
11:71680139:T:G	50	100	0.96	0.05937
11:71680152:G:A	50	96	0.83	0.08279
11:71680156:C:T	50	100	0.99	0.1393
11:71680187:C:G	50	100	1	0.04394
11:71680188:A:G	50	100	0.99	0.2878
11:71680559:T:C	50	100	0.99	0.1391
11:71680685:T:C	50	100	0.99	0.1391
11:71680833:C:A	50	100	0.96	0.09132
11:71680878:C:T	50	98	0.99	0.1485
11:71680981:G:T	50	100	1	0.02941
11:71680984:A:T	50	94	0.99	0.2872
11:71681033:A:G	50	98	0.98	0.2878
11:71681060:G:T	50	100	0.99	0.1391
11:71681070:A:G	50	100	0.99	0.09877
11:71681292:G:C	50	100	0.93	0.02977
11:71681564:G:A	50	100	0.99	0.08315
11:71681565:T:G	50	88	0.99	0.2879
11:71681737:T:C	50	100	1	0.04956
11:71682423:G:A	50	100	0.99	0.1481
11:71682491:A:G	50	100	0.98	0.05919
11:71682644:A:G	50	100	0.99	0.0984
11:71682751:T:G	50	100	1	0.04394
11:71682904:T:C	50	100	1	0.04611
11:71683038:C:T	50	100	1	0.02923
11:71683618:C:T	50	100	0.99	0.2872
11:71683682:T:A	50	100	0.99	0.2872
11:71683697:T:C	50	100	0.99	0.2872
11:71683810:A:G	50	100	0.99	0.2872
11:71684095:G:T	50	100	1	0.04956
11:71684202:T:A	50	100	1	0.1391
11:71684290:G:A	50	100	1	0.1391
11:71684495:T:G	50	100	1	0.2872
11:71684520:G:A	50	100	1	0.04611
11:71684753:G:A	50	100	1	0.1391
11:71684947:T:C	50	100	1	0.07807
11:71684957:A:T	50	100	1	0.2952
11:71684999:C:A	50	100	1	0.1391
11:71685052:A:G	49	95.9	1	0.301
11:71685211:A:T	50	100	1	0.2874
11:71685365:A:C	50	100	1	0.02923
11:71685429:T:C	50	88	1	0.2584
11:71685616:T:A	50	100	1	0.1391
11:71685790:T:C	50	100	1	0.1393
11:71686074:G:C	50	98	1	0.1391
11:71686076:T:A	50	100	0.99	0.09895
11:71686154:C:T	50	100	1	0.04394
11:71686523:G:A	50	100	1	0.04938
11:71686581:A:G	50	100	0.97	0.09459
11:71686585:T:C	50	100	1	0.1442
11:71686693:G:A	50	100	0.99	0.1436
11:71686900:G:A	50	100	1	0.04956
11:71686918:G:A	50	100	1	0.03903
11:71686983:G:A	50	100	1	0.09441
11:71687030:G:A	50	100	1	0.02905
11:71687066:G:A	50	100	1	0.2878
11:71687197:C:A	50	100	1	0.09441
11:71687257:A:T	50	100	1	0.1436
11:71687349:C:T	50	100	1	0.09441
11:71687525:A:C	50	100	1	0.1155
11:71687573:A:G	50	98	1	0.04956
11:71687637:G:T	50	98	1	0.04975
11:71687672:G:A	49	100	0.99	0.1436
11:71687684:A:G	49	100	1	0.03903
11:71687687:C:T	50	100	1	0.08315
11:71687864:G:A	50	100	0.96	0.08315
11:71688099:T:A	50	98	0.61	0.02469
11:71688110:G:A	50	98	1	0.04956
11:71688112:A:T	50	98	1	0.04956
11:71688253:A:G	50	100	1	0.1432
11:71688292:A:C	50	100	0.99	0.2916
11:71688302:G:A	50	100	1	0.09822
11:71688527:C:T	50	100	1	0.0118
11:71688583:G:A	49	100	1	0.02959
11:71688627:T:G	50	100	1	0.04375
11:71688765:T:C	50	96	0.99	0.2947
11:71688881:C:T	50	98	0.89	0.2317
11:71688994:T:C	50	100	1	0.1425
11:71689137:T:C	50	98	1	0.1256
11:71689295:T:C	50	86	0.98	0.3019
11:71689419:G:C	50	98	1	0.2959
11:71689530:C:A	50	100	1	0.05537
11:71689563:T:C	50	98	1	0.2901
11:71689827:T:C	50	98	0.99	0.1534
11:71689887:G:T	50	100	1	0.09441
11:71689892:C:A	50	98	1	0.04884
11:71690102:T:C	50	100	1	0.03867
11:71690140:T:C	50	94	0.98	0.04829
11:71690225:G:A	50	100	1	0.03722
11:71690334:C:T	50	100	1	0.03885
11:71690336:A:G	50	100	0.98	0.08061
11:71690341:G:A	50	100	1	0.05646
11:71690552:C:T	50	98	1	0.1349
11:71690644:T:C	50	98	0.99	0.2934
11:71690750:C:A	50	98	1	0.1354
11:71691147:G:T	50	100	0.93	0.01471
11:71691370:G:T	50	100	1	0.1498
11:71691403:T:C	50	100	1	0.04303
11:71691535:C:T	50	100	0.88	0.02033
11:71691552:C:T	50	100	1	0.03922
11:71691712:C:T	50	100	1	0.1496
11:71691743:A:T	50	100	1	0.193
11:71691883:A:G	50	100	1	0.1494
11:71691893:G:A	50	98	1	0.04847
11:71691962:A:T	50	98	0.99	0.295
11:71692045:T:C	50	100	1	0.1494
11:71692050:G:A	50	98	1	0.04902
11:71692287:G:A	50	100	1	0.04321
11:71692370:A:C	50	100	1	0.02923
11:71692430:T:C	50	100	1	0.07752
11:71692439:C:G	50	100	1	0.08914
11:71692442:T:C	50	100	1	0.1491
11:71692520:T:G	50	100	0.99	0.03958
11:71692524:G:T	48	100	1	0.1952
11:71692529:T:G	50	100	0.82	0.05356
11:71692530:T:G	50	100	1	0.08896
11:71692727:G:C	50	100	1	0.2867
11:71692845:C:A	50	96	0.85	0.0846
11:71693443:T:C	50	100	1	0.1485
11:71693662:T:C	50	98	1	0.295
11:71693954:G:A	50	100	1	0.07771
11:71694090:C:T	50	100	1	0.02923
11:71694330:G:A	50	100	1	0.08914
11:71694341:G:A	50	100	0.99	0.1921
11:71694584:C:T	50	96	0.99	0.1703
11:71694619:A:C	50	92	0.98	0.04503
11:71694634:A:T	50	100	0.96	0.05465
11:71694647:C:T	50	88	0.94	0.065
11:71694650:T:C	50	100	0.96	0.05483
11:71694666:G:A	50	94	0.98	0.1069
11:71694748:C:T	50	100	1	0.04466
11:71694775:A:G	50	100	0.98	0.2424
11:71694804:A:T	50	100	0.99	0.1107
11:71694828:C:T	50	100	0.99	0.2462
11:71695037:G:A	50	100	1	0.03577
11:71695113:G:A	50	100	0.96	0.05483
11:71695269:C:T	50	100	0.98	0.09205
11:71695430:G:A	50	100	0.98	0.0955
11:71695457:C:A	50	100	1	0.02923
11:71695680:A:G	50	100	0.83	0.01543
11:71695701:C:T	50	100	0.98	0.02832
11:71695787:G:A	50	100	1	0.02923
11:71695821:A:G	50	100	0.99	0.2907
11:71695916:T:A	50	100	1	0.02923
11:71696280:G:A	50	100	1	0.02923
11:71696283:T:C	50	100	1	0.02923
11:71696417:T:C	50	100	0.99	0.06627
11:71696622:A:G	50	100	0.99	0.1649
11:71696905:G:A	50	100	1	0.02923
11:71696953:A:G	50	100	1	0.02923
11:71697031:A:G	50	100	1	0.02923
11:71697218:C:A	50	100	1	0.09423
11:71697455:T:C	50	100	1	0.04503
11:71697473:C:T	50	98	0.99	0.2912
11:71697517:C:T	50	100	0.97	0.1002
11:71697564:A:G	50	100	0.99	0.2908
11:71697569:G:A	50	100	0.99	0.1095
11:71697656:T:G	50	100	1	0.02923
11:71697854:C:T	50	100	1	0.04503
11:71698245:T:C	50	100	1	0.02923
11:71698571:A:T	50	100	1	0.1095
11:71698584:A:T	50	98	0.84	0.03758
11:71698672:T:C	50	100	1	0.09423
11:71698913:C:T	50	100	1	0.2614
11:71699006:C:T	50	100	1	0.04503
11:71699009:T:C	50	100	1	0.02905
11:71699227:C:T	50	100	0.99	0.05501
11:71699256:C:T	50	100	1	0.08842
11:71699361:G:A	50	100	1	0.08842
11:71699437:C:T	50	100	1	0.02905
11:71699478:A:G	50	100	1	0.04503
11:71699495:C:A	50	100	1	0.08842
11:71699533:G:A	50	100	1	0.03595
11:71699777:C:T	50	100	1	0.08842
11:71699778:G:A	50	100	0.93	0.03105
11:71699802:G:A	50	100	1	0.1109
11:71699837:G:A	50	100	0.93	0.0492
11:71700240:T:A	50	100	1	0.05011
11:71700415:A:T	50	100	1	0.04503
11:71700581:G:A	50	100	0.92	0.0167
11:71701094:A:T	50	100	1	0.0492
11:71701232:C:T	50	100	1	0.2905
11:71701282:A:C	50	100	1	0.04012
11:71701315:T:A	50	100	1	0.07879
11:71701391:T:C	50	100	1	0.03631
11:71701420:G:C	50	100	1	0.2905
11:71701574:C:A	50	100	0.96	0.03922
11:71701930:G:C	50	100	1	0.08388
11:71701986:T:C	50	100	1	0.2898
11:71702117:C:T	50	100	1	0.07879
11:71702123:C:T	50	98	0.67	0.02269
11:71702205:A:G	50	100	1	0.04503
11:71702232:A:T	50	100	1	0.08388
11:71702541:G:A	50	100	1	0.04866
11:71702676:A:G	50	100	1	0.04811
11:71702740:G:A	50	100	1	0.04593
11:71702840:T:A	50	100	1	0.08678
11:71703082:G:A	50	100	1	0.2952
11:71703119:A:G	50	98	0.92	0.0167
11:71703263:T:C	50	100	1	0.2899
11:71703333:G:A	50	100	1	0.0285
11:71703347:G:C	50	100	1	0.03595
11:71703357:C:T	50	100	1	0.1088
11:71703505:A:G	44	97.7	1	0.08351
11:71703569:C:T	50	100	1	0.09332
11:71703841:C:A	50	100	0.96	0.01761
11:71704049:A:G	50	100	1	0.07879
11:71704056:G:A	50	100	1	0.09332
11:71704391:C:T	50	100	1	0.04503
11:71704449:A:G	50	100	1	0.2896
11:71704560:G:T	50	100	1	0.09332
11:71704671:A:T	50	96	0.82	0.03268
11:71704674:A:C	50	100	1	0.2898
11:71704823:G:A	50	100	1	0.02869
11:71704953:G:A	50	100	1	0.1088
11:71705045:A:G	50	96	0.92	0.2856
11:71705417:C:T	50	100	0.96	0.03922
11:71705475:A:T	50	100	1	0.0285
11:71705766:T:A	49	100	1	0.07734
11:71705852:C:T	50	96	1	0.08351
11:71705905:T:C	50	100	1	0.2783
11:71705944:T:C	50	100	1	0.0837
11:71706173:C:A	50	100	1	0.04503
11:71706182:C:T	50	100	1	0.04503
11:71706196:G:A	50	100	1	0.08351
11:71706208:G:A	50	100	1	0.177
11:71706218:G:A	50	100	1	0.09332
11:71706262:C:T	50	100	1	0.01198
11:71706388:T:C	50	100	1	0.04884
11:71706510:G:A	50	100	1	0.0886
11:71706511:C:A	50	100	1	0.0886
11:71706571:C:T	50	100	1	0.1009
11:71706572:G:A	50	100	1	0.02869
11:71706598:C:A	50	98	1	0.0285
11:71706607:C:T	50	100	0.99	0.05211
11:71706707:G:C	50	100	1	0.3041
11:71706721:C:T	50	100	1	0.03758
11:71706925:T:C	50	100	1	0.283
11:71706996:C:T	50	100	0.97	0.01452
11:71707015:T:C	50	100	1	0.07898
11:71707113:G:C	50	100	1	0.03758
11:71707172:G:A	50	100	0.84	0.0561
11:71707232:G:A	50	100	0.97	0.04593
11:71707285:C:T	50	96	1	0.01035
11:71707503:G:C	50	100	1	0.2643
11:71707973:C:T	50	100	1	0.0886
11:71708020:C:G	50	100	1	0.03577
11:71708205:T:C	50	100	1	0.03214
11:71708250:C:G	50	100	1	0.0325
11:71708319:C:T	50	98	1	0.04884
11:71708362:C:A	50	98	1	0.2653
11:71708662:T:C	50	98	0.99	0.2603
11:71708757:G:T	50	100	1	0.282
11:71708780:A:T	50	100	1	0.03214
11:71708808:A:G	50	100	1	0.2605
11:71708821:C:A	50	100	1	0.04484
11:71708858:C:T	50	100	1	0.2291
11:71708901:G:C	50	100	1	0.02251
11:71709036:T:C	50	100	1	0.2284
11:71709160:C:A	50	94	0.89	0.07153
11:71709256:A:C	49	100	1	0.2605
11:71709303:C:A	50	100	1	0.03214
11:71709334:A:C	50	100	1	0.04956
11:71709441:G:A	50	98	1	0.04902
11:71709480:C:T	50	98	0.96	0.05574
11:71709526:A:G	50	100	1	0.07861
11:71709727:A:G	50	100	1	0.2653
11:71709840:C:T	50	100	0.87	0.01017
11:71709896:G:A	50	100	1	0.02215
11:71709899:T:A	50	100	1	0.03214
11:71709901:C:T	50	100	1	0.0325
11:71710098:G:T	50	100	1	0.01325
11:71710230:C:A	50	100	1	0.03813
11:71710234:G:A	50	100	1	0.03214
11:71710268:C:A	50	100	1	0.2616
11:71710381:C:T	50	100	1	0.01743
11:71710579:G:A	50	100	1	0.0325
11:71710721:G:A	50	100	1	0.1256
11:71710768:C:T	50	100	1	0.03286
11:71710834:C:T	50	100	1	0.03214
11:71711051:T:C	50	98	0.94	0.2493
11:71711209:G:A	50	100	1	0.03214
11:71711337:A:T	50	100	1	0.04557
11:71711385:C:T	50	100	1	0.03214
11:71711525:G:A	50	100	1	0.04938
11:71711526:A:T	50	100	1	0.03214
11:71711706:C:T	49	100	0.96	0.03232
11:71711735:G:A	50	100	1	0.04956
11:71711777:T:C	50	100	1	0.03232
11:71712064:C:T	50	100	1	0.03232
11:71712165:C:T	50	100	0.97	0.0236
11:71712369:A:C	50	100	1	0.03758
11:71712419:G:A	50	100	0.99	0.08787
11:71712542:G:T	50	100	1	0.0325
11:71712587:A:G	50	98	0.95	0.2776
11:71712607:A:G	50	98	1	0.03214
11:71712686:T:C	50	100	1	0.04884
11:71712745:C:T	50	100	1	0.03214
11:71712767:T:C	50	100	0.98	0.03214
11:71712823:T:C	50	96	0.95	0.2522
11:71712829:A:T	50	100	1	0.03214
11:71712841:T:G	50	100	1	0.04956
11:71712901:A:C	50	100	1	0.2603
11:71712907:T:A	50	100	0.99	0.2282
11:71713211:A:G	50	100	0.99	0.2369
11:71713215:G:A	50	100	1	0.02324
11:71713235:T:G	50	100	1	0.02324
11:71713237:C:T	50	100	0.99	0.05084
11:71713356:A:G	50	100	1	0.2493
11:71713441:G:A	50	100	1	0.02905
11:71713500:G:T	50	100	1	0.07716
11:71713530:A:G	50	100	1	0.02324
11:71713597:C:T	50	100	1	0.02324
11:71713715:C:T	50	100	1	0.02324
11:71713759:G:A	50	100	1	0.02324
11:71713839:G:A	50	100	0.76	0.01198
11:71713843:G:A	50	100	1	0.1302
11:71713849:T:C	50	100	1	0.02324
11:71713883:G:A	50	100	0.8	0.01725
11:71713926:C:A	50	100	1	0.02324
11:71714338:T:A	50	100	1	0.1304
11:71714362:T:G	50	100	1	0.03885
11:71714392:C:G	50	100	1	0.02342
11:71714534:C:A	50	100	1	0.08243
11:71714620:C:G	49	100	1	0.02342
11:71714737:G:A	50	100	1	0.09858
11:71714749:C:T	50	100	1	0.08243
11:71714757:T:C	50	100	1	0.02342
11:71714805:C:T	50	100	1	0.02342
11:71715016:A:G	50	100	1	0.02342
11:71715021:C:T	50	100	1	0.1906
11:71715118:A:G	50	100	1	0.01035
11:71715262:A:G	50	100	1	0.06118
11:71715285:G:A	50	100	1	0.08243
11:71715394:T:G	50	100	1	0.0236
11:71715403:G:A	50	100	1	0.04702
11:71715478:G:A	50	100	1	0.02342
11:71715562:T:C	50	100	1	0.04503
11:71715596:A:G	50	100	0.99	0.02433
11:71715613:A:G	50	100	1	0.1908
11:71715620:G:A	50	100	1	0.04503
11:71715652:T:G	49	100	1	0.02342
11:71715704:G:C	50	100	1	0.2545
11:71715744:G:C	50	100	1	0.02342
11:71715746:A:G	50	100	0.99	0.06354
11:71715758:G:A	50	100	0.93	0.01761
11:71715940:T:C	50	100	1	0.0236
11:71715947:C:T	50	100	1	0.0236
11:71716003:C:T	50	100	1	0.07589
11:71716053:G:C	50	100	1	0.0236
11:71716073:A:T	50	96	1	0.05628
11:71716139:C:T	50	100	1	0.04503
11:71716188:G:T	49	87.8	0.69	0.05211
11:71716296:C:T	50	100	1	0.02342
11:71716307:C:T	50	100	1	0.02378
11:71716343:A:G	50	100	1	0.02342
11:71716348:A:G	50	100	0.89	0.0236
11:71716350:G:T	50	100	1	0.02342
11:71716463:G:A	50	100	1	0.2542
11:71716521:C:A	50	100	1	0.02342
11:71716577:G:A	50	98	1	0.02397
11:71716715:A:G	50	100	0.98	0.1908
11:71716780:T:A	50	100	1	0.02342
11:71716888:G:A	50	100	1	0.0236
11:71716978:T:C	50	100	1	0.02342
11:71717039:G:A	50	100	1	0.07026
11:71717050:G:C	50	100	1	0.02342
11:71717115:C:G	50	100	1	0.1905
11:71717141:T:C	50	100	1	0.02342
11:71717290:A:G	50	100	1	0.02524
11:71717332:A:G	50	100	1	0.02378
11:71717357:G:C	50	98	1	0.01325
11:71717478:G:T	50	100	0.99	0.03813
11:71717516:A:G	50	98	1	0.02469
11:71717666:G:C	50	100	1	0.1863
11:71717755:C:A	50	100	1	0.0236
11:71717930:C:T	50	100	1	0.1932
11:71717931:G:A	50	100	1	0.02124
11:71718059:G:A	50	100	0.91	0.03813
11:71718180:G:A	50	100	0.98	0.1928
11:71718197:C:A	50	100	1	0.0236
11:71718218:G:A	50	100	1	0.04739
11:71718240:G:C	50	100	1	0.2162
11:71718269:G:C	50	100	1	0.0236
11:71718295:C:A	50	100	1	0.03849
11:71718312:A:G	50	100	1	0.0236
11:71718430:C:G	50	100	1	0.0236
11:71718431:G:A	50	100	0.94	0.03885
11:71718615:A:G	50	100	1	0.02378
11:71718692:T:C	50	100	1	0.04775
11:71718739:A:G	50	100	1	0.2562
11:71718968:G:T	50	100	0.86	0.02378
11:71719061:C:A	50	100	1	0.02397
11:71719400:A:G	50	100	1	0.02378
11:71719421:A:T	50	100	1	0.04793
11:71719424:C:A	50	100	0.95	0.2959
11:71719436:C:T	50	100	1	0.1919
11:71719439:G:A	50	100	1	0.04684
11:71719457:G:A	50	100	1	0.03849
11:71719493:A:G	50	100	1	0.0236
11:71719784:C:T	50	100	1	0.02832
11:71719816:C:A	50	100	1	0.0236
11:71719895:A:G	50	90	1	0.219
11:71720229:T:A	49	98	1	0.0846
11:71720482:C:T	50	96	0.95	0.2344
11:71720498:A:G	50	96	0.93	0.2155
11:71720571:A:G	50	94	0.95	0.1934
11:71720624:G:A	50	100	1	0.02378
11:71720713:A:C	50	100	0.99	0.1451
11:71720760:G:T	50	98	0.92	0.01035
11:71720832:T:A	50	100	1	0.08315
11:71720964:C:T	50	98	1	0.2159
11:71721152:C:G	50	100	1	0.03722
11:71721198:G:A	50	94	0.99	0.06028
11:71721221:G:A	50	100	1	0.08261
11:71721292:G:A	50	100	0.98	0.03813
11:71721315:G:A	50	98	0.87	0.06009
11:71721369:A:T	50	100	1	0.2157
11:71721489:A:G	49	98	1	0.2164
11:71721511:C:T	49	98	1	0.08243
11:71721539:G:T	50	98	1	0.2157
11:71721691:G:A	50	100	1	0.2157
11:71721781:C:T	50	100	1	0.2157
11:71721883:C:T	49	75.5	1	0.2157
11:71722068:G:A	50	98	1	0.2157
11:71722097:C:T	50	98	1	0.2157
11:71722116:C:T	49	98	1	0.08243
11:71722180:G:A	49	100	1	0.1923
11:71722208:C:A	49	100	1	0.06028
11:71722245:G:A	50	100	1	0.03014
11:71722408:T:C	50	100	1	0.2564
11:71722420:C:T	50	100	1	0.02451
11:71722521:C:T	50	100	1	0.03722
11:71722535:G:T	50	100	0.99	0.08243
11:71722585:G:A	50	100	1	0.04739
11:71722621:C:T	50	100	1	0.2168
11:71722690:T:C	50	100	1	0.2164
11:71722869:A:G	50	100	1	0.2155
11:71722876:C:A	50	100	1	0.1429
11:71722956:T:C	50	100	0.99	0.1569
11:71723029:A:G	50	100	1	0.04739
11:71723075:A:C	50	100	1	0.0236
11:71723115:G:T	50	100	1	0.0236
11:71723183:T:C	49	91.8	0.96	0.2233
11:71723211:G:A	50	100	1	0.1429
11:71723216:A:G	50	100	1	0.2155
11:71723325:G:T	50	100	1	0.03722
11:71723375:A:G	50	100	1	0.2157
11:71723403:G:A	50	100	1	0.01797
11:71723424:C:A	50	100	1	0.2155
11:71723431:G:A	50	100	1	0.2155
11:71723518:T:G	50	100	1	0.2157
11:71723527:G:A	50	100	1	0.2157
11:71723704:A:G	50	100	1	0.08224
11:71723782:T:G	50	94	1	0.1964
11:71724064:A:G	50	100	1	0.2153
11:71724082:G:A	50	100	1	0.03722
11:71724150:A:G	50	100	1	0.2153
11:71724176:A:G	50	98	0.74	0.01525
11:71724190:T:A	50	96	0.93	0.2495
11:71724295:T:C	50	100	1	0.02306
11:71724313:C:A	50	100	1	0.2153
11:71724436:C:T	50	100	1	0.02342
11:71724499:C:T	50	100	0.99	0.2558
11:71724686:C:T	50	100	0.99	0.01362
11:71724839:A:G	50	100	0.97	0.2211
11:71724886:C:T	50	100	1	0.2151
11:71724975:C:G	50	100	0.99	0.04375
11:71725028:C:T	50	100	1	0.04375
11:71725127:C:T	50	100	1	0.2553
11:71725234:G:T	50	100	0.98	0.02197
11:71725297:G:A	50	98	1	0.2188
11:71725664:C:G	50	98	0.99	0.01489
11:71725694:A:T	50	100	0.98	0.06046
11:71725764:C:G	50	86	1	0.215
11:71725774:T:C	50	82	1	0.215
11:71725795:C:A	49	83.7	0.96	0.2153
11:71725880:C:G	50	100	1	0.06028
11:71726045:T:C	50	100	1	0.215
11:71726249:C:A	50	100	1	0.06028
11:71726329:T:C	50	86	0.93	0.2527
11:71726334:C:T	50	100	1	0.2151
11:71726342:C:T	50	100	1	0.04884
11:71726441:A:G	50	100	1	0.06028
11:71726461:C:A	50	100	1	0.04684
11:71726465:G:A	50	100	1	0.2151
11:71726568:G:C	50	98	1	0.2186
11:71726869:G:A	50	100	0.99	0.215
11:71726897:G:A	50	100	1	0.215
11:71726962:A:G	50	100	1	0.2151
11:71727051:T:C	50	98	0.99	0.215
11:71727105:C:A	50	96	0.99	0.215
11:71727111:G:A	49	98	0.99	0.215
11:71727212:A:G	49	98	0.98	0.08243
11:71727240:C:T	50	100	0.99	0.215
11:71727274:C:G	50	100	0.99	0.03903
11:71727367:G:A	50	100	0.98	0.08188
11:71727418:T:A	50	98	0.98	0.2157
11:71727539:A:G	50	100	1	0.0472
11:71727571:A:C	50	100	0.99	0.2148
11:71727596:C:T	50	100	0.98	0.08188
11:71727610:A:G	50	100	0.99	0.2146
11:71727677:G:A	50	100	0.99	0.2146
11:71727754:A:T	50	100	0.96	0.1917
11:71727795:T:C	50	100	0.99	0.2146
11:71727834:G:A	50	100	1	0.04684
11:71727914:G:A	50	100	1	0.03722
11:71728035:A:T	50	98	0.97	0.2634
11:71728109:T:G	50	100	1	0.218
11:71728118:C:T	50	100	1	0.1914
11:71728219:G:A	50	94	0.85	0.0906
11:71728248:A:C	50	100	1	0.2164
11:71728278:A:G	50	100	0.99	0.01634
11:71728366:C:T	50	100	0.99	0.0374
11:71728407:A:G	50	100	1	0.215
11:71728410:C:T	50	100	0.97	0.2148
11:71728442:C:G	49	89.8	0.96	0.218
11:71728492:C:T	50	100	1	0.03686
11:71728503:T:G	50	92	0.87	0.04303
11:71728599:A:G	50	100	1	0.215
11:71728665:C:A	50	100	0.98	0.2148
11:71728706:A:G	50	100	1	0.2542
11:71728762:T:C	50	100	0.98	0.215
11:71728802:G:A	50	100	1	0.01289
11:71729059:T:C	50	100	1	0.2148
11:71729060:G:A	50	100	0.98	0.08261
11:71729103:A:G	50	98	0.98	0.2148
11:71729192:A:G	50	94	1	0.1912
11:71729472:C:T	50	100	1	0.1427
11:71729612:C:G	50	100	1	0.02306
11:71729614:C:T	50	100	1	0.2148
11:71729634:A:G	50	100	1	0.1828
11:71729642:C:T	50	100	1	0.2159
11:71729728:T:C	50	100	1	0.2146
11:71729749:G:A	50	100	1	0.2142
11:71729797:C:A	50	100	0.99	0.02342
11:71729798:G:A	50	100	0.98	0.01888
11:71729939:T:A	50	92	0.89	0.1543
11:71729979:T:G	50	96	0.99	0.2545
11:71730032:T:C	50	92	1	0.2142
11:71730037:C:T	50	92	1	0.2142
11:71730255:G:A	50	100	1	0.2144
11:71730300:C:A	49	100	1	0.02324
11:71730400:T:C	50	98	1	0.191
11:71730408:G:T	50	96	1	0.2142
11:71730504:T:C	50	100	1	0.2142
11:71730505:G:A	50	100	1	0.04829
11:71730526:C:T	50	100	1	0.2144
11:71730570:G:C	50	100	0.99	0.06463
11:71730799:G:A	50	100	1	0.01289
11:71730978:A:C	50	100	0.99	0.01634
11:71730993:A:G	50	90	0.92	0.3074
11:71731013:G:T	50	100	1	0.04739
11:71731077:A:G	50	100	1	0.2175
11:71731410:T:C	50	100	1	0.2146
11:71731432:G:A	50	100	1	0.2142
11:71731555:C:A	50	100	1	0.08224
11:71731584:C:T	50	100	1	0.04829
11:71731595:G:A	50	100	1	0.2144
11:71731620:C:G	50	100	1	0.2142
11:71731626:C:A	50	98	1	0.02633
11:71731758:C:T	50	100	1	0.2142
11:71731793:C:T	50	100	0.76	0.0236
11:71731844:G:A	50	100	1	0.03667
11:71731970:G:A	50	100	1	0.02832
11:71732026:A:G	50	100	1	0.02269
11:71732030:A:C	50	100	0.98	0.2139
11:71732044:T:A	50	100	0.98	0.08243
11:71732073:G:C	50	100	0.98	0.2139
11:71732077:T:C	50	100	0.98	0.2139
11:71732097:G:T	50	100	0.98	0.08297
11:71732099:A:G	50	100	0.97	0.2139
11:71732270:T:C	50	100	1	0.04811
11:71732329:G:A	50	100	0.97	0.2133
11:71732349:C:T	50	98	0.97	0.2131
11:71732382:C:A	50	96	0.97	0.2128
11:71732384:C:T	49	98	1	0.04575
11:71732414:C:T	50	96	0.77	0.05283
11:71732544:T:C	50	100	0.97	0.2676
11:71732568:T:C	50	100	0.96	0.2122
11:71732573:A:C	50	100	0.96	0.2117
11:71732610:G:T	50	100	1	0.04666
11:71732661:C:T	50	100	0.96	0.2113
11:71732665:T:C	50	100	0.96	0.2117
11:71732666:G:A	50	100	0.97	0.2113
11:71732716:A:G	50	100	0.97	0.2117
11:71732780:A:G	50	100	0.98	0.1892
11:71732838:C:T	50	100	1	0.02251
11:71732898:G:A	50	88	0.98	0.2117
11:71732906:G:A	49	87.8	0.92	0.2195
11:71732937:G:A	49	81.6	0.98	0.2119
11:71732997:G:A	50	100	0.98	0.0817
11:71733082:C:G	50	100	1	0.02269
11:71733147:T:G	50	100	0.99	0.2121
11:71733154:C:T	50	100	1	0.02288
11:71733304:C:G	50	98	0.98	0.08134
11:71733309:A:G	49	98	0.98	0.2124
11:71733371:T:A	50	100	0.94	0.0276
11:71733482:G:T	50	100	0.98	0.2122
11:71733483:C:G	50	100	0.98	0.2128
11:71733718:G:A	50	98	1	0.02269
11:71733736:G:A	50	98	1	0.02269
11:71733744:T:A	49	93.9	0.98	0.213
11:71733772:A:G	50	90	0.98	0.2131
11:71733830:G:A	50	100	0.98	0.2137
11:71733909:A:C	50	100	1	0.03922
11:71733918:C:T	50	100	1	0.03922
11:71733958:C:T	49	100	1	0.2298
11:71734152:C:G	50	100	1	0.02251
11:71734162:G:T	50	100	0.99	0.03976
11:71734184:G:A	50	100	1	0.02251
11:71734240:G:A	50	100	1	0.03922
11:71734250:G:A	50	96	0.91	0.02469
11:71734314:G:T	50	100	1	0.08188
11:71734399:T:C	50	100	1	0.03922
11:71734723:A:G	50	100	1	0.02251
11:71734761:G:T	50	100	1	0.03994
11:71734768:G:T	50	100	1	0.03922
11:71734784:C:T	50	100	1	0.03922
11:71734836:A:G	50	94	0.96	0.2631
11:71735083:A:G	50	100	1	0.03922
11:71735252:G:T	50	100	1	0.03994
11:71735510:G:T	50	100	0.85	0.01616
11:71735754:G:C	50	100	1	0.04847
11:71735767:T:G	50	98	1	0.04448
11:71736159:A:T	50	100	1	0.02288
11:71736249:G:A	50	100	0.97	0.04176
11:71736392:A:C	50	100	1	0.1097
11:71737057:A:G	50	98	1	0.1097
11:71737087:T:C	50	100	1	0.1097
11:71737128:G:A	50	100	1	0.1097
11:71737155:C:G	50	100	0.97	0.04176
11:71737206:G:T	50	100	0.98	0.1422
11:71737328:T:A	44	93.2	0.98	0.04829
11:71737360:A:G	32	96.9	1	0.1084
11:71737384:T:C	48	100	1	0.1097
11:71737582:C:T	50	100	1	0.0374
11:71737723:G:A	50	98	0.98	0.2623
11:71737726:C:A	49	98	1	0.03722
11:71737746:T:C	50	90	1	0.1095
11:71737766:T:C	48	89.6	1	0.2709
11:71737773:G:C	48	89.6	1	0.1093
11:71737782:C:T	49	91.8	1	0.1093
11:71738022:C:A	50	100	0.97	0.0423
11:71738145:T:G	50	98	0.99	0.1147
11:71738218:A:G	50	100	0.99	0.2705
11:71738282:C:T	50	98	0.95	0.1104
11:71738352:C:T	50	96	0.92	0.1309
11:71738353:A:G	50	96	0.92	0.1311
11:71738354:C:T	50	100	0.95	0.03667
11:71738388:C:T	50	96	0.91	0.1327
11:71738397:T:G	50	94	0.7	0.03558
11:71738453:A:G	50	98	0.97	0.2732
11:71738499:C:T	50	98	1	0.1069
11:71738501:T:C	50	96	0.68	0.01961
11:71738970:T:C	50	98	1	0.1093
11:71739302:T:C	50	100	1	0.01017
11:71739321:C:A	50	100	1	0.03758
11:71739383:C:T	50	100	0.96	0.0374
11:71739659:C:G	50	100	1	0.08624
11:71739684:G:A	50	100	1	0.02342
11:71739738:A:C	50	100	0.98	0.1093
11:71739833:G:A	50	100	1	0.1095
11:71740028:A:T	50	100	0.92	0.08333
11:71740029:A:G	50	100	1	0.04611
11:71740481:A:T	50	100	0.97	0.04176
11:71740634:C:T	50	100	0.97	0.061
11:71740669:C:T	50	98	0.99	0.2553
11:71740721:G:T	50	100	1	0.2487
11:71740840:G:A	50	100	1	0.1097
11:71740883:A:G	50	100	1	0.1097
11:71741102:G:T	50	98	1	0.06645
11:71741119:G:T	50	100	1	0.1097
11:71741168:T:G	50	100	1	0.1097
11:71741176:G:A	50	100	0.97	0.04176
11:71741270:G:A	50	100	0.88	0.01362
11:71741283:G:C	50	100	0.97	0.04176
11:71741609:T:C	50	100	1	0.02342
11:71741615:G:A	50	100	0.99	0.02832
11:71741916:C:A	50	100	1	0.03758
11:71741928:G:C	50	100	1	0.03758
11:71741937:C:T	50	100	1	0.134
11:71742006:G:C	50	100	1	0.1098
11:71742071:C:T	50	100	1	0.134
11:71742204:C:A	50	100	1	0.1097
11:71742219:C:T	50	98	0.98	0.2629
11:71742271:T:G	50	100	1	0.1097
11:71742523:A:G	50	98	1	0.08297
11:71742534:C:A	50	100	1	0.02052
11:71742592:C:T	50	100	0.97	0.04176
11:71742597:G:C	50	100	1	0.061
11:71742618:G:A	50	100	1	0.03758
11:71742636:C:T	50	100	1	0.02233
11:71742847:G:A	50	100	0.94	0.02269
11:71742892:G:A	50	100	1	0.1095
11:71742998:G:A	50	98	1	0.08351
11:71743152:C:T	50	100	0.99	0.02832
11:71743281:T:G	50	100	0.99	0.1093
11:71743303:A:G	50	100	0.99	0.1093
11:71743365:C:T	48	93.8	0.98	0.1093
11:71743366:A:G	49	91.8	0.98	0.1091
11:71743407:A:G	49	87.8	0.99	0.1093
11:71743459:A:G	50	86	0.99	0.1093
11:71743492:C:T	50	100	1	0.02215
11:71743494:T:C	50	98	1	0.04775
11:71743566:C:T	50	100	0.99	0.2549
11:71743606:G:A	50	100	0.99	0.1095
11:71743848:C:G	50	100	1	0.04829
11:71743925:C:T	50	100	0.99	0.1097
11:71744012:G:C	50	100	0.95	0.04176
11:71744047:C:A	50	100	0.99	0.1097
11:71744074:T:A	50	100	0.74	0.01235
11:71744088:T:G	50	100	0.99	0.1097
11:71744430:T:G	50	88	0.95	0.1133
11:71744536:C:G	50	100	1	0.06137
11:71744998:C:T	50	100	1	0.08261
11:71745037:A:G	50	100	0.97	0.1095
11:71745188:T:G	50	98	1	0.1091
11:71745203:A:G	50	98	1	0.1093
11:71745244:A:G	50	100	1	0.1338
11:71745245:C:T	50	98	1	0.1091
11:71745256:G:A	50	100	0.79	0.01126
11:71745387:G:A	50	98	1	0.1091
11:71745392:G:T	50	98	1	0.1095
11:71745466:T:C	50	98	0.99	0.2549
11:71745596:C:T	50	100	1	0.03758
11:71745701:A:G	50	100	0.99	0.01525
11:71745720:A:G	50	98	1	0.1095
11:71745728:A:T	50	98	0.99	0.2549
11:71745835:T:C	50	98	0.99	0.01961
11:71745851:C:T	50	96	0.98	0.1511
11:71745876:G:A	50	96	1	0.1095
11:71746032:T:C	50	98	1	0.1098
11:71746040:G:A	50	100	1	0.02324
11:71746076:T:G	50	98	1	0.1095
11:71746169:C:T	50	100	0.92	0.03758
11:71746310:G:A	50	98	1	0.1097
11:71746333:C:A	50	98	1	0.1095
11:71746370:G:A	50	96	1	0.1095
11:71746498:G:A	50	100	1	0.08261
11:71746532:G:A	50	100	0.97	0.0512
11:71746707:G:C	50	100	1	0.02306
11:71746799:C:T	50	100	1	0.0285
11:71746814:C:T	50	100	1	0.1002
11:71747091:A:G	50	98	1	0.1429
11:71747325:T:C	50	98	1	0.0374
11:71747504:G:A	50	100	1	0.1002
11:71747761:G:A	50	100	1	0.03794
11:71747872:A:T	50	100	1	0.03686
11:71747951:G:A	50	100	1	0.08297
11:71748121:A:T	50	94	0.98	0.06808
11:71748272:A:G	50	96	1	0.09931
11:71748392:C:T	50	98	0.86	0.0285
11:71748614:T:G	50	100	1	0.02088
11:71748903:A:C	50	100	1	0.03105
11:71748992:T:A	50	94	0.9	0.05338
11:71749104:T:C	50	98	0.91	0.03922
11:71749173:G:A	50	100	0.92	0.01126
11:71749347:C:T	50	100	0.98	0.1291
11:71749416:G:C	50	100	0.99	0.01525
11:71749509:A:G	50	100	0.96	0.4724
11:71749529:G:A	50	100	0.98	0.3393
11:71749532:T:C	50	100	0.99	0.0118
11:71749721:C:T	50	100	0.98	0.03123
11:71749740:G:C	50	96	0.95	0.09332
11:71749978:G:A	50	96	1	0.04158
11:71750113:A:C	50	100	0.97	0.05011
11:71750140:C:T	50	100	0.96	0.03704
11:71750223:T:G	50	100	0.97	0.05011
11:71750265:A:G	50	100	0.95	0.03722
11:71750345:A:G	50	100	0.96	0.3475
11:71750747:T:G	50	100	0.98	0.01144
11:71750869:T:C	50	100	0.96	0.03341
11:71750884:A:T	50	100	0.98	0.05011
11:71751302:A:G	50	100	1	0.01943
11:71751423:G:C	50	96	0.97	0.3114
11:71752815:A:G	50	100	0.98	0.4833
11:71752863:C:G	50	100	0.96	0.01398
11:71752883:A:G	50	100	0.97	0.4116
11:71753030:T:C	50	100	0.99	0.4824
11:71753768:G:T	50	100	0.97	0.2778
11:71754194:G:A	50	98	1	0.04139
11:71754382:T:G	50	100	0.98	0.1049
11:71754402:C:T	50	100	1	0.04139
11:71754627:A:G	50	96	0.99	0.4842
11:71754880:A:G	50	98	0.99	0.4822
11:71754888:G:A	50	100	0.98	0.05065
11:71754921:A:C	50	98	0.99	0.4176
11:71754928:G:T	50	100	0.99	0.3473
11:71754986:C:T	50	98	0.99	0.4822
11:71755116:C:G	49	100	0.84	0.02106
11:71755119:C:G	49	100	0.97	0.04085
11:71755231:G:A	48	100	0.96	0.03032
11:71755255:T:C	49	100	1	0.01362
11:71755265:C:G	46	89.1	0.74	0.01489
11:71756187:A:G	50	100	0.99	0.4822
11:71756571:C:G	50	100	0.97	0.01162
11:71756782:A:G	50	100	0.98	0.4826
11:71756794:A:G	50	100	0.98	0.05084
11:71756828:G:T	50	100	1	0.01362
11:71756894:G:A	50	100	0.98	0.05138
11:71756954:T:C	50	100	0.99	0.3477
11:71757018:G:A	50	98	0.88	0.06481
11:71757218:G:A	50	100	0.91	0.0187
11:71757262:G:A	50	100	0.98	0.05156
11:71757446:G:T	50	100	0.98	0.05084
11:71757601:T:A	50	100	1	0.01362
11:71758039:C:A	49	100	0.98	0.1736
11:71758103:A:G	50	100	0.99	0.04702
11:71758292:C:A	50	84	0.99	0.4103
11:71758593:G:A	50	100	0.99	0.04666
11:71758796:G:A	50	98	1	0.02959
11:71758976:T:A	50	100	1	0.0305
11:71759155:T:C	50	100	1	0.4828
11:71759355:C:T	50	100	1	0.04121
11:71759364:G:A	50	100	1	0.4118
11:71759388:C:A	50	100	1	0.02959
11:71759792:C:T	50	96	0.95	0.04103
11:71759925:A:T	50	100	0.99	0.1046
11:71760561:A:T	50	100	1	0.02959
11:71760860:G:T	50	100	1	0.02959
11:71760890:G:T	50	100	0.92	0.01906
11:71761523:A:G	50	100	1	0.4806
11:71761783:G:C	50	100	0.75	0.02251
11:71762214:G:A	50	100	1	0.01398
11:71762536:C:G	50	100	0.99	0.05084
11:71762552:G:A	50	100	1	0.04067
11:71762631:G:T	50	100	1	0.01362
11:71762748:C:A	50	100	1	0.0207
11:71763489:A:T	49	100	1	0.03032
11:71763584:C:A	50	100	1	0.03032
11:71763602:C:T	50	100	1	0.1037
11:71763803:C:T	50	100	1	0.01888
11:71763804:T:A	50	100	1	0.02687
11:71763996:T:C	50	100	1	0.01071
11:71764003:C:A	50	100	0.99	0.05084
11:71764181:T:C	50	100	1	0.04067
11:71764614:G:A	50	100	1	0.03032
11:71765014:G:T	50	100	1	0.4012
11:71765403:A:T	50	100	1	0.05955
11:71765731:T:A	50	100	1	0.402
11:71765767:G:T	50	100	1	0.1171
11:71766024:A:G	48	97.9	0.99	0.4185
11:71766252:T:C	48	97.9	0.99	0.4187
11:71766312:C:T	48	100	0.98	0.01053
11:71766496:G:A	48	100	1	0.01362
11:71766654:C:T	48	100	1	0.01489
11:71766970:T:C	49	98	0.98	0.3695
11:71767267:T:C	48	100	0.87	0.01071
11:71767295:A:G	48	100	1	0.01888
11:71767490:C:G	47	100	0.98	0.01017
11:71767503:G:A	48	100	1	0.01362
11:71767641:C:T	48	100	1	0.01362
11:71767752:A:G	47	85.1	0.84	0.02106
11:71767857:T:G	48	95.8	0.93	0.04194
11:71768091:G:T	48	97.9	0.9	0.01307
11:71769287:T:A	48	97.9	0.97	0.01235
11:71769901:C:T	48	97.9	0.98	0.4179
11:71770109:G:A	48	100	1	0.01924
11:71770252:A:T	48	100	1	0.01107
11:71770545:C:A	48	100	1	0.07752
11:71770617:C:T	48	97.9	0.99	0.4178
11:71770700:G:T	48	100	0.99	0.3725
11:71770782:G:C	50	94	0.97	0.1609
11:71770844:G:T	50	98	1	0.1171
11:71771128:C:T	50	100	1	0.4
11:71771244:C:A	50	100	1	0.3508
11:71771450:C:G	50	98	1	0.4
11:71771543:G:T	50	98	1	0.01344
11:71771859:G:A	50	100	1	0.0512
11:71771981:C:T	50	100	1	0.01471
11:71771992:C:T	50	98	1	0.4813
11:71772127:T:G	50	96	1	0.472
11:71772133:C:T	50	98	1	0.4007
11:71772287:T:C	50	100	0.99	0.05102
11:71772318:G:A	50	100	1	0.0138
11:71772660:C:T	50	100	1	0.05102
11:71772678:C:T	50	98	1	0.3994
11:71772920:C:A	50	100	1	0.03032
11:71773185:A:T	42	90.5	0.95	0.04067
11:71773343:A:C	50	100	1	0.02142
11:71773799:C:T	50	100	1	0.4
11:71773840:G:A	50	100	1	0.01924
11:71774681:C:T	50	100	1	0.05102
11:71774941:C:T	50	100	1	0.03032
11:71775067:C:T	50	100	1	0.3996
11:71775106:C:T	50	100	1	0.4
11:71775116:G:A	50	100	1	0.01362
11:71775574:T:C	50	100	1	0.3998
11:71775838:G:A	50	98	0.93	0.02923
11:71775969:C:T	50	100	0.99	0.01507
11:71775970:G:A	50	98	1	0.05937
11:71775978:C:T	50	100	1	0.02687
11:71776013:A:G	50	98	0.91	0.01216
11:71776148:T:C	50	100	0.85	0.01362
11:71776153:G:A	50	100	1	0.3557
11:71776437:T:C	50	98	1	0.1162
11:71776449:T:C	50	100	0.98	0.0512
11:71776463:T:C	50	100	1	0.4016
11:71776579:A:G	50	100	0.99	0.4822
11:71777112:G:A	50	100	1	0.02923
11:71777467:T:C	50	100	1	0.05084
11:71777775:C:A	50	100	1	0.3506
11:71777972:G:A	50	98	0.96	0.01398
11:71778338:C:A	50	100	1	0.01253
11:71778339:G:A	50	100	1	0.01253
11:71778721:G:A	50	100	1	0.05084
11:71778936:C:T	50	100	0.99	0.02251
11:71778985:G:A	50	100	1	0.3482
11:71779297:C:A	50	100	1	0.05102
11:71779306:C:T	50	100	1	0.02705
11:71779361:G:A	50	100	1	0.0138
11:71779369:T:G	50	100	1	0.0345
11:71779383:G:A	50	100	1	0.05084
11:71779587:C:G	50	100	1	0.3502
11:71779918:C:T	50	100	0.95	0.01362
11:71779980:A:G	50	100	1	0.3853
11:71780006:C:A	50	100	1	0.3856
11:71780263:G:A	50	100	1	0.0541
11:71780361:C:T	50	100	1	0.01362
11:71780511:A:G	50	100	1	0.0541
11:71780938:C:G	50	100	1	0.3847
11:71780942:C:A	50	100	1	0.3493
11:71780969:T:A	50	100	1	0.1311
11:71781363:C:T	50	100	1	0.02142
11:71781445:C:A	50	100	1	0.3863
11:71781572:T:C	50	100	0.98	0.3511
11:71781623:T:C	50	100	1	0.4826
11:71781634:A:G	50	100	0.95	0.01598
11:71781656:A:G	50	100	1	0.4947
11:71781839:T:C	50	100	1	0.1307
11:71782034:C:T	50	100	1	0.1293
11:71782151:G:A	50	100	1	0.3853
11:71782385:G:A	50	100	1	0.0305
11:71782612:G:A	50	100	1	0.0305
11:71783039:C:T	50	100	1	0.0541
11:71783057:A:G	50	98	0.93	0.05737
11:71783083:C:T	50	100	1	0.05447
11:71783087:G:A	50	100	1	0.05483
11:71783101:G:A	50	100	1	0.3551
11:71783157:C:T	50	100	1	0.05447
11:71783263:G:T	50	100	1	0.06681
11:71783384:A:T	50	100	0.99	0.04049
11:71783472:C:G	50	100	1	0.01362
11:71783522:C:T	50	100	1	0.4829
11:71783579:C:G	50	100	1	0.3867
11:71783609:C:T	50	100	1	0.3814
11:71783634:A:T	50	88	0.93	0.1394
11:71783702:C:T	50	100	0.96	0.02959
11:71783717:T:A	50	98	0.8	0.01144
11:71783801:C:G	50	100	1	0.05065
11:71783809:T:C	50	100	1	0.01362
11:71783873:C:T	50	100	0.97	0.02124
11:71783915:A:G	50	100	1	0.04067
11:71783927:A:C	50	100	1	0.05047
11:71784326:G:C	50	100	1	0.3958
11:71784435:A:G	49	100	1	0.3967
11:71784466:A:G	50	100	1	0.4653
11:71784519:C:A	50	100	1	0.3967
11:71784654:A:G	50	100	1	0.3967
11:71784760:A:G	50	100	1	0.3829
11:71784795:T:C	50	100	1	0.3829
11:71784848:C:T	50	100	1	0.05047
11:71785075:C:T	50	100	1	0.3829
11:71785112:G:T	50	100	1	0.05047
11:71785175:G:A	50	98	0.96	0.04158
11:71785198:T:G	50	100	0.98	0.3829
11:71785242:G:C	50	100	1	0.01344
11:71785331:T:G	50	100	1	0.3829
11:71785332:C:T	50	100	1	0.05047
11:71785534:T:C	50	100	1	0.01362
11:71785766:C:T	50	100	1	0.3833
11:71785832:A:C	50	100	1	0.4824
11:71785844:C:T	50	100	1	0.3824
11:71785848:A:T	50	100	1	0.05047
11:71786297:A:G	50	100	1	0.3831
11:71786368:G:T	50	100	1	0.3824
11:71786391:C:T	50	100	1	0.05047
11:71786463:C:A	50	100	1	0.05047
11:71786570:C:T	50	100	1	0.06445
11:71786585:C:T	50	100	1	0.3827
11:71786603:C:T	50	98	1	0.3827
11:71786632:G:A	50	100	1	0.05065
11:71786647:A:G	50	100	1	0.498
11:71786656:T:G	50	100	1	0.01362
11:71786790:C:G	50	100	1	0.05283
11:71787088:C:T	50	100	1	0.348
11:71787128:T:C	50	100	1	0.3813
11:71787134:T:C	50	100	1	0.3813
11:71787139:A:T	50	100	1	0.01362
11:71787178:T:C	49	100	1	0.3809
11:71787245:T:C	50	98	1	0.3807
11:71787302:C:G	50	98	1	0.3807
11:71787308:T:A	50	98	1	0.3807
11:71787317:C:A	50	98	1	0.3802
11:71787341:A:G	50	98	1	0.3809
11:71787365:A:G	48	100	1	0.3802
11:71787419:T:C	50	92	0.98	0.2938
11:71787454:G:T	50	98	1	0.3802
11:71787516:G:C	50	100	1	0.38
11:71787521:A:C	50	100	1	0.3802
11:71787545:C:G	50	100	1	0.3805
11:71787555:G:T	50	100	1	0.3802
11:71787602:A:G	50	96	1	0.3807
11:71787625:G:C	50	100	1	0.3811
11:71787648:A:G	50	100	1	0.3805
11:71787834:G:A	50	100	1	0.3816
11:71787856:G:A	50	100	1	0.382
11:71787923:A:G	50	100	1	0.4976
11:71788147:C:T	50	100	1	0.3829
11:71788160:A:G	50	100	1	0.382
11:71788184:C:G	50	100	0.99	0.3816
11:71788234:T:C	50	100	1	0.3824
11:71788465:C:T	50	100	1	0.05084
11:71788579:T:G	50	100	1	0.3829
11:71788605:G:C	50	100	1	0.05029
11:71788623:C:T	50	100	0.95	0.0138
11:71788653:G:C	50	100	1	0.05047
11:71788709:A:G	50	100	1	0.3827
11:71789011:G:A	50	100	1	0.03068
11:71789032:G:A	50	100	1	0.3497
11:71789291:G:A	50	100	1	0.4475
11:71789414:G:A	50	100	0.99	0.35
11:71789537:T:C	50	100	0.99	0.4987
11:71789623:G:A	50	98	0.98	0.01924
11:71789725:C:T	50	100	0.99	0.05065
11:71789854:T:C	50	100	1	0.0817
11:71789995:C:T	50	100	1	0.03123
11:71790077:G:C	50	100	0.97	0.01289
11:71790098:T:C	50	100	1	0.3827
11:71790159:G:A	50	100	0.98	0.02905
11:71790385:A:G	50	100	1	0.4822
11:71790598:T:C	50	100	0.99	0.4722
11:71790640:T:C	50	100	1	0.04031
11:71790883:C:T	50	100	1	0.03068
11:71790884:G:A	50	100	0.9	0.01344
11:71790915:C:T	50	100	1	0.01416
11:71790963:C:T	50	100	0.99	0.1033
11:71791214:G:A	49	100	1	0.04031
11:71791295:T:C	50	100	0.99	0.07026
11:71791323:G:A	50	100	0.97	0.06427
11:71791378:G:A	50	100	1	0.05283
11:71791420:G:C	50	100	1	0.01362
11:71791442:G:C	50	100	1	0.01362
11:71791484:C:T	50	100	1	0.01398
11:71791485:G:C	50	98	1	0.3833
11:71791566:C:T	50	100	0.98	0.05029
11:71791609:C:T	50	100	1	0.01362
11:71791613:G:C	50	100	1	0.01362
11:71791618:C:T	50	100	0.98	0.05029
11:71791700:C:T	50	100	0.99	0.04557
11:71791782:A:G	50	100	1	0.0138
11:71791840:G:A	50	100	1	0.04031
11:71791884:A:G	50	100	1	0.08388
11:71792062:C:T	50	98	0.99	0.3825
11:71792103:T:C	50	98	0.99	0.4818
11:71792157:G:C	50	100	1	0.04031
11:71792455:A:G	49	100	1	0.0837
11:71792493:T:G	50	98	0.99	0.4724
11:71792641:A:G	50	98	0.99	0.4822
11:71792682:C:T	50	100	0.98	0.05084
11:71792683:A:G	50	100	0.96	0.08315
11:71792942:C:T	50	100	0.74	0.02306
11:71793024:A:G	50	100	0.99	0.06173
11:71793080:T:G	50	100	0.99	0.05374
11:71793159:T:C	50	100	0.99	0.06718
11:71793165:C:T	50	98	1	0.06627
11:71793232:C:A	50	94	0.98	0.061
11:71793239:C:T	50	94	0.98	0.06173
11:71793284:T:C	50	92	0.94	0.07008
11:71793291:T:A	49	93.9	0.94	0.07298
11:71793324:G:A	50	100	1	0.01906
11:71793345:G:A	50	100	0.98	0.04303
11:71793409:T:C	50	98	0.98	0.114
11:71793418:C:T	50	100	1	0.0541
11:71793429:T:C	50	92	0.98	0.4637
11:71793529:C:T	49	81.6	0.93	0.09477
11:71793580:G:T	50	100	1	0.01398
11:71793765:G:A	50	100	0.99	0.06173
11:71793767:G:A	50	100	1	0.03068
11:71793813:C:T	50	100	0.99	0.02923
11:71793898:G:T	50	98	1	0.01525
11:71794069:A:G	50	98	1	0.1567
11:71794131:G:A	50	100	1	0.06209
11:71794456:G:A	50	100	0.96	0.06282
11:71794504:G:A	50	100	1	0.01344
11:71794532:G:A	50	100	1	0.06754
11:71794762:C:T	50	98	0.96	0.02651
11:71794896:G:A	50	100	0.99	0.05029
11:71794952:T:C	50	100	0.99	0.08079
11:71795075:T:G	50	96	0.99	0.4653
11:71795211:T:C	50	100	0.99	0.06736
11:71795415:G:A	50	100	0.99	0.01344
11:71795486:T:C	50	100	0.99	0.01344
11:71795686:G:A	50	100	0.98	0.01307
11:71795768:A:T	50	96	0.97	0.4515
11:71795769:C:T	50	100	0.98	0.01344
11:71795839:T:C	50	100	0.98	0.08787
11:71795871:C:T	50	100	0.97	0.01271
11:71795884:T:C	50	96	0.89	0.08914
11:71796140:T:C	50	82	0.72	0.05211
11:71796159:C:T	50	94	0.86	0.09386
11:71796234:G:A	50	100	0.95	0.01235
11:71796249:C:T	50	98	0.84	0.01289
11:71796265:T:A	50	80	0.98	0.3379
11:71796297:G:A	50	98	0.93	0.04484
11:71796345:G:A	50	100	0.94	0.03577
11:71796565:G:A	50	100	0.99	0.05102
11:71796679:T:G	50	100	0.95	0.01235
11:71796712:C:T	50	100	1	0.01053
11:71796806:C:T	50	100	0.91	0.02941
11:71796842:C:T	50	100	0.99	0.3607
11:71796875:T:C	50	100	0.99	0.4359
11:71796990:G:A	50	100	0.99	0.04648
11:71797008:T:C	50	100	0.96	0.4693
11:71797204:T:C	50	100	1	0.449
11:71797293:C:G	48	100	0.98	0.01235
11:71797297:G:A	47	100	0.98	0.01235
11:71797456:C:T	45	91.1	0.98	0.4214
11:71797705:C:T	50	100	1	0.4194
11:71797894:C:A	50	100	1	0.3638
11:71798121:A:G	50	100	1	0.04666
11:71798150:C:T	50	100	1	0.3511
11:71798274:G:A	50	100	1	0.04666
11:71798448:G:A	50	100	1	0.04666
11:71798736:C:T	50	100	0.99	0.3528
11:71798861:A:G	50	98	0.98	0.4528
11:71799009:C:T	50	100	0.97	0.01289
11:71799010:G:A	49	98	0.93	0.02687
11:71799166:G:A	50	100	0.99	0.4081
11:71799215:G:A	50	100	0.97	0.01289
11:71799475:G:A	50	100	0.93	0.0285
11:71799983:G:T	50	100	1	0.07498
11:71800004:G:A	50	100	0.95	0.0423
11:71800013:G:A	50	100	0.97	0.01289
11:71800060:C:T	49	100	0.97	0.0394
11:71800241:C:T	38	100	0.99	0.4374
11:71800251:A:C	39	94.9	0.98	0.4542
11:71800377:A:G	50	100	0.99	0.05991
11:71800531:C:A	50	100	0.88	0.04248
11:71800641:C:T	50	100	0.98	0.04012
11:71800823:C:T	50	100	0.98	0.3656
11:71800833:C:T	50	100	0.99	0.02941
11:71800879:C:A	50	100	0.99	0.3724
11:71801132:T:A	50	92	0.7	0.01162
11:71801157:A:T	50	100	0.96	0.01307
11:71801173:A:T	50	100	1	0.01289
11:71801473:C:T	50	100	0.98	0.03522
11:71801579:G:C	50	100	0.97	0.04031
11:71801583:C:T	50	100	0.96	0.01362
11:71801694:G:T	50	100	0.94	0.01634
11:71801763:G:T	50	100	0.98	0.03468
11:71802024:G:T	50	100	1	0.1164
11:71802381:G:A	50	100	1	0.3653
11:71802618:G:A	50	100	1	0.366
11:71802677:G:A	50	100	0.99	0.433
11:71802748:G:A	49	100	0.98	0.04085
11:71802825:C:T	50	100	1	0.06935
11:71803091:C:T	50	100	0.96	0.01307
11:71803201:C:T	50	100	0.95	0.3519
11:71803334:T:C	49	100	0.99	0.4517
11:71803400:G:A	50	100	1	0.04684
11:71803454:G:A	50	100	0.99	0.4272
11:71803462:A:G	50	100	0.97	0.431
11:71803507:A:G	50	100	0.91	0.02288
11:71803522:T:C	50	100	1	0.4492
11:71803715:A:T	50	98	0.97	0.01525
11:71803734:C:T	50	98	1	0.04684
11:71803740:C:T	50	100	0.97	0.01797
11:71804145:A:G	50	100	1	0.4515
11:71804368:G:A	50	100	1	0.04684
11:71804371:G:C	50	100	1	0.4386
11:71804564:A:G	50	100	0.99	0.4336
11:71804641:C:T	50	100	0.98	0.04049
11:71804713:T:C	50	100	0.98	0.04049
11:71804860:T:G	50	100	1	0.05719
11:71804897:A:G	50	100	0.97	0.01307
11:71805475:T:C	50	100	0.98	0.01307
11:71805725:G:A	50	100	1	0.04684
11:71805815:A:G	50	98	0.81	0.01035
11:71805845:G:C	50	100	1	0.04684
11:71806155:G:A	50	100	1	0.4268
11:71806296:G:T	50	100	0.97	0.0837
11:71806672:C:T	50	100	1	0.01307
11:71806695:C:T	50	100	1	0.01307
11:71806710:C:T	50	100	1	0.01416
11:71806785:G:A	50	96	0.86	0.09459
11:71806891:G:T	50	100	0.83	0.01307
11:71807026:C:T	50	100	1	0.366
11:71807032:C:T	50	100	1	0.3646
11:71807133:A:G	50	98	1	0.4328
11:71807303:C:T	50	100	1	0.366
11:71807627:A:T	50	100	1	0.01253
11:71807791:A:G	50	100	1	0.3644
11:71807964:C:T	50	100	0.94	0.04648
11:71808276:C:T	50	98	0.99	0.4524
11:71808306:T:A	50	100	0.96	0.0167
11:71808410:A:T	50	100	1	0.01253
11:71808456:T:C	50	100	0.99	0.38
11:71808478:A:G	50	100	1	0.04593
11:71808596:A:G	50	100	1	0.01289
11:71808667:T:C	50	100	0.99	0.4526
11:71808704:A:T	50	100	0.95	0.01017
11:71808833:T:C	50	100	0.99	0.3673
11:71809160:G:T	50	100	1	0.3649
11:71809165:T:A	50	100	1	0.3673
11:71809172:G:T	50	100	0.95	0.04194
11:71809219:T:C	50	100	0.99	0.4524
11:71809295:C:G	50	100	1	0.3649
11:71809331:G:A	50	100	1	0.02941
11:71809343:A:T	50	100	1	0.3673
11:71809567:T:C	50	100	0.98	0.04085
11:71809583:T:C	50	100	0.73	0.02415
11:71809977:C:T	50	100	0.99	0.3745
11:71810025:G:C	50	100	1	0.2698
11:71810152:T:C	50	100	1	0.4441
11:71810318:A:T	50	100	1	0.4441
11:71810332:C:G	50	100	0.98	0.38
11:71810625:T:C	50	100	0.99	0.01198
11:71810626:A:T	50	100	0.99	0.0118
11:71810661:G:A	50	100	1	0.04593
11:71810698:G:A	50	100	1	0.06245
11:71810780:C:A	50	100	1	0.3673
11:71811415:C:T	50	100	1	0.04593
11:71811680:T:A	50	100	1	0.05882
11:71812015:G:A	50	100	1	0.02723
11:71812068:T:C	50	100	0.98	0.03486
11:71812095:G:T	50	100	1	0.4526
11:71812272:G:A	50	100	1	0.4388
11:71812316:A:G	50	100	1	0.4388
11:71812424:G:A	50	100	1	0.3738
11:71812514:G:A	50	100	1	0.01253
11:71812515:G:A	50	100	1	0.05846
11:71812636:T:A	50	100	1	0.01271
11:71812648:G:A	50	100	0.95	0.04194
11:71812720:A:G	50	100	1	0.4526
11:71812850:G:T	50	100	1	0.01253
11:71813131:A:C	48	100	0.62	0.01743
11:71813286:C:T	50	100	1	0.06264
11:71813520:C:T	50	100	1	0.01253
11:71813541:C:T	50	100	0.96	0.1055
11:71813561:G:A	50	100	0.94	0.01688
11:71813567:C:T	50	100	0.98	0.04049
11:71813577:C:A	50	100	1	0.01743
11:71813623:C:A	49	100	0.98	0.04085
11:71813627:T:G	49	100	1	0.4263
11:71813638:C:T	50	100	1	0.05719
11:71813657:C:T	50	100	1	0.02959
11:71813691:G:A	50	100	1	0.3675
11:71813815:A:G	50	100	1	0.4263
11:71813892:A:G	50	100	0.95	0.04194
11:71813908:G:T	50	100	1	0.01253
11:71814137:G:C	50	100	1	0.01253
11:71814141:A:G	50	100	1	0.06227
11:71814527:G:A	50	98	1	0.4187
11:71814755:A:G	50	100	1	0.4528
11:71815006:G:T	50	100	1	0.4187
11:71815080:A:G	50	100	1	0.3662
11:71815162:G:A	50	100	1	0.01253
11:71815489:A:G	50	100	0.87	0.05247
11:71815788:C:A	50	100	1	0.4375
11:71816412:C:G	50	100	1	0.4374
11:71816428:T:C	50	100	0.99	0.4542
11:71816650:C:A	50	100	1	0.425
11:71816746:T:C	50	100	1	0.4432
11:71816835:G:T	49	100	0.94	0.01616
11:71816849:C:T	50	100	1	0.3649
11:71816850:G:A	50	100	1	0.4194
11:71817019:A:T	50	100	0.98	0.04067
11:71817052:C:T	50	100	0.98	0.02905
11:71817382:C:T	50	100	0.94	0.06282
11:71817484:A:G	50	100	0.96	0.05247
11:71817941:A:T	50	100	0.99	0.4528
11:71818007:C:A	50	100	1	0.01253
11:71818073:A:G	50	100	1	0.425
11:71818090:T:C	50	100	1	0.4426
11:71818168:G:C	50	100	0.98	0.04031
11:71818206:T:A	50	100	0.99	0.4188
11:71818297:C:T	50	100	0.98	0.01507
11:71818493:G:T	50	100	1	0.02959
11:71818494:G:A	50	98	0.99	0.4188
11:71818504:A:C	50	98	0.99	0.4188
11:71818697:A:G	50	100	0.98	0.04067
11:71818844:A:T	50	98	0.97	0.04194
11:71819030:C:A	50	100	0.98	0.04067
11:71819050:C:A	50	96	0.95	0.05265
11:71819721:C:T	49	100	1	0.3655
11:71819874:T:C	50	100	0.95	0.05247
11:71819886:G:A	50	100	1	0.01253
11:71820004:G:A	50	100	0.99	0.4188
11:71820145:T:C	50	100	0.98	0.03486
11:71820320:C:T	50	98	0.99	0.1031
11:71820547:A:T	50	100	1	0.3662
11:71820577:T:C	50	100	1	0.4426
11:71821044:T:C	50	100	0.99	0.453
11:71821054:A:T	50	100	1	0.01452
11:71821298:G:T	50	100	0.98	0.425
11:71821307:T:C	50	100	1	0.4426
11:71821357:C:A	50	100	1	0.05701
11:71821499:T:C	49	100	1	0.06191
11:71821679:T:C	50	100	1	0.425
11:71821764:G:A	50	100	0.97	0.02996
11:71821810:C:G	50	100	0.98	0.04067
11:71821948:C:A	50	100	1	0.408
11:71822078:T:C	50	100	1	0.4428
11:71822088:T:C	50	100	1	0.4541
11:71822322:A:G	50	100	1	0.4953
11:71822329:C:T	50	100	0.95	0.05247
11:71822343:T:C	50	100	0.95	0.05247
11:71822374:G:T	50	100	1	0.06663
11:71822394:G:A	50	100	1	0.3508
11:71822469:A:G	50	100	1	0.4955
11:71822520:C:T	50	100	0.99	0.4183
11:71822525:A:T	50	100	1	0.4183
11:71822530:G:C	50	100	0.98	0.03468
11:71822600:G:A	50	100	1	0.06663
11:71822818:T:C	50	100	1	0.01253
11:71822988:G:A	50	100	1	0.4252
11:71823258:T:C	50	100	0.98	0.04085
11:71823278:C:T	50	98	1	0.03922
11:71823767:G:T	50	100	0.89	0.04248
11:71823771:A:C	50	100	1	0.4541
11:71823859:A:T	50	100	1	0.06645
11:71823865:G:A	50	98	1	0.05211
11:71824112:C:T	50	98	1	0.03922
11:71824124:G:A	50	100	1	0.0423
11:71824173:A:G	50	100	0.98	0.04103
11:71824205:A:G	50	100	1	0.4526
11:71824285:C:T	50	100	1	0.4815
11:71824526:G:C	50	100	1	0.4878
11:71825095:G:A	50	100	0.94	0.01416
11:71825121:A:C	50	100	0.97	0.03468
11:71825554:A:T	50	100	1	0.01289
11:71825626:A:G	50	100	1	0.4085
11:71825669:G:A	50	100	0.97	0.03468
11:71825797:C:T	50	100	0.97	0.02869
11:71826021:A:T	50	100	1	0.03577
11:71826157:G:A	50	100	1	0.4815
11:71826480:A:G	50	100	1	0.4987
11:71826512:C:A	50	100	1	0.03577
11:71826697:C:T	50	98	1	0.2538
11:71826717:A:C	50	100	1	0.0423
11:71826900:G:A	50	98	1	0.0236
11:71827202:T:C	50	100	1	0.4878
11:71827221:T:G	50	100	1	0.4878
11:71827229:C:G	50	100	1	0.07262
11:71827377:G:A	50	100	1	0.04212
11:71827395:G:A	50	100	1	0.0423
11:71827399:G:A	50	100	1	0.0423
11:71827428:G:C	50	100	1	0.4085
11:71827524:C:T	50	100	1	0.4995
11:71827632:C:T	50	100	0.97	0.03468
11:71827664:C:A	50	100	1	0.01289
11:71827875:T:C	50	100	1	0.488
11:71828159:G:A	50	100	0.99	0.08787
11:71828219:G:A	50	100	1	0.4528
11:71828243:C:A	50	100	1	0.06754
11:71828396:G:A	50	100	1	0.4817
11:71828530:C:T	50	100	0.97	0.03468
11:71828615:G:A	50	100	1	0.01071
11:71828624:C:A	50	100	0.99	0.02324
11:71828773:C:A	49	100	1	0.0423
11:71828774:G:A	50	100	1	0.0728
11:71829138:G:A	50	100	0.98	0.01271
11:71829193:A:C	50	100	0.98	0.01271
11:71829251:G:T	50	100	1	0.07262
11:71829394:C:A	50	100	1	0.0728
11:71829478:A:T	50	100	0.98	0.01271
11:71829519:A:G	50	100	1	0.02687
11:71830008:A:G	50	100	1	0.4877
11:71830027:C:T	50	100	1	0.3664
11:71830128:T:C	50	100	0.98	0.01271
11:71830158:C:T	50	100	1	0.07298
11:71830260:C:T	50	100	1	0.4995
11:71830329:T:A	50	100	1	0.3662
11:71830391:A:G	50	100	1	0.4523
11:71830570:G:A	50	100	0.97	0.0345
11:71830628:G:A	50	100	0.97	0.01271
11:71830889:C:T	50	100	1	0.3651
11:71831218:C:T	50	92	1	0.3664
11:71831306:A:G	50	100	1	0.4526
11:71831449:A:G	50	100	0.97	0.02869
11:71831552:T:G	50	96	1	0.4998
11:71831560:C:T	50	100	0.85	0.01071
11:71831576:G:A	50	96	1	0.4813
11:71831616:C:A	50	98	1	0.408
11:71831644:C:T	50	98	1	0.4085
11:71831684:C:T	50	100	1	0.03558
11:71831968:C:T	50	100	0.91	0.0423
11:71832064:G:C	50	100	1	0.06318
11:71832098:A:C	49	91.8	1	0.4528
11:71832126:G:A	50	100	0.97	0.0345
11:71832188:T:C	50	98	1	0.4996
11:71832355:A:C	50	100	1	0.4085
11:71832528:C:T	50	100	1	0.07262
11:71832635:T:C	50	100	1	0.4995
11:71832662:A:G	50	100	1	0.4815
11:71832984:A:T	50	100	1	0.4995
11:71833223:C:T	50	100	1	0.4813
11:71833421:A:G	50	98	1	0.01416
11:71833546:T:C	50	100	1	0.02705
11:71834040:A:C	50	100	1	0.4818
11:71834139:A:G	50	100	1	0.49
11:71834240:C:T	50	100	1	0.01289
11:71834243:A:G	50	100	1	0.04375
11:71834549:C:A	50	100	1	0.4818
11:71834781:A:G	50	100	0.95	0.01017
11:71834789:T:C	50	100	1	0.453
11:71835049:A:C	50	100	0.94	0.01325
11:71835245:C:T	50	100	0.94	0.1006
11:71835300:T:C	50	100	1	0.5
11:71835409:G:A	50	100	1	0.03577
11:71835654:T:C	50	100	0.94	0.01253
11:71835695:C:A	50	100	0.99	0.4998
11:71835821:T:G	50	100	0.99	0.07317
11:71835938:G:A	50	100	1	0.02778
11:71836144:G:A	50	98	0.98	0.03686
11:71836394:T:C	50	100	0.97	0.03468
11:71836420:A:C	50	100	0.99	0.06336
11:71836622:A:G	50	98	1	0.02524
11:71836800:G:A	50	100	0.92	0.01216
11:71836899:T:A	50	100	0.98	0.04194
11:71836931:A:C	50	100	1	0.02505
11:71836964:C:G	50	96	0.93	0.1429
11:71837017:G:A	50	100	1	0.02741
11:71837063:C:T	50	100	0.98	0.08224
11:71837330:A:G	50	100	0.98	0.1242
11:71837419:A:G	50	100	1	0.3883
11:71837446:C:T	50	94	0.99	0.2605
11:71837474:A:T	50	100	1	0.3931
11:71837498:A:G	50	100	0.99	0.4809
11:71837600:T:C	50	100	0.99	0.07135
11:71837896:T:C	50	100	0.98	0.06681
11:71838037:T:G	50	100	0.99	0.3704
11:71838128:G:A	50	98	0.99	0.4955
11:71838196:T:G	50	100	0.96	0.07244
11:71838482:C:T	50	100	0.99	0.07081
11:71838513:A:G	50	100	0.96	0.04194
11:71838644:G:A	50	100	0.97	0.03831
11:71838788:T:A	50	100	0.99	0.02778
11:71838957:G:A	50	100	0.99	0.02778
11:71839046:G:T	50	100	1	0.06609
11:71839584:G:T	50	100	0.99	0.07081
11:71839592:A:T	50	100	0.99	0.4326
11:71839669:G:C	50	100	0.99	0.3606
11:71839824:C:T	50	100	0.98	0.02469
11:71840084:A:C	50	100	0.99	0.3607
11:71840165:G:C	50	100	0.88	0.01997
11:71840296:T:A	50	100	0.99	0.07062
11:71840318:G:A	50	100	0.99	0.4326
11:71840533:T:C	50	100	0.98	0.4846
11:71840606:G:T	50	100	0.96	0.07244
11:71840784:T:C	50	100	1	0.06627
11:71840837:C:T	50	100	0.99	0.07589
11:71840890:G:A	50	100	0.99	0.02433
11:71840999:C:T	50	100	0.99	0.07117
11:71841046:G:A	50	100	0.98	0.04194
11:71841106:A:C	50	100	0.99	0.07135
11:71841261:C:A	50	100	0.99	0.01852
11:71841564:T:C	50	100	0.98	0.04248
11:71841570:A:G	50	100	0.99	0.05755
11:71841619:A:C	50	100	0.94	0.1325
11:71842524:G:C	50	100	0.95	0.1115
11:71842538:G:A	50	100	0.99	0.09604
11:71842641:A:G	50	100	0.96	0.02651
11:71842875:C:T	50	100	0.99	0.04012
11:71842887:A:G	50	100	1	0.2801
11:71843326:G:A	50	100	0.97	0.02596
11:71843492:C:G	50	100	1	0.02869
11:71843667:A:G	50	100	1	0.3493
11:71843683:G:A	50	100	0.99	0.04103
11:71843699:C:A	50	100	1	0.0394
11:71843770:C:T	50	100	0.99	0.04031
11:71843771:A:G	50	100	1	0.3493
11:71843864:G:A	50	100	1	0.02397
11:71843875:A:G	50	100	1	0.3493
11:71843905:C:G	50	100	0.99	0.04012
11:71844082:G:A	50	98	1	0.3493
11:71844212:G:A	50	100	0.99	0.04049
11:71844447:A:G	50	100	1	0.3495
11:71844451:A:G	50	100	0.99	0.01235
11:71844630:C:T	50	100	0.97	0.02596
11:71844772:A:T	50	100	1	0.3204
11:71844858:A:G	50	100	1	0.3201
11:71845119:T:C	50	100	1	0.3099
11:71845444:C:A	50	96	1	0.3204
11:71845831:T:C	50	100	0.96	0.2516
11:71846613:T:C	50	100	1	0.02869
11:71846821:G:T	50	100	0.91	0.02033
11:71847075:C:A	50	100	1	0.04956
11:71847101:G:A	50	100	0.99	0.1797
11:71847186:A:G	50	100	1	0.3491
11:71847297:C:T	50	100	0.99	0.08824
11:71847305:C:T	50	100	1	0.01198
11:71847486:C:A	50	100	1	0.3491
11:71847513:G:A	50	100	0.99	0.1797
11:71847633:G:C	50	100	1	0.3491
11:71847780:T:C	50	100	1	0.06191
11:71848022:T:C	50	100	1	0.0256
11:71848192:T:C	50	100	0.95	0.03286
11:71848223:T:G	50	96	1	0.321
11:71848271:C:T	50	92	1	0.02996
11:71848302:T:A	50	100	0.99	0.04012
11:71848513:A:T	50	100	1	0.02869
11:71848765:A:G	50	96	1	0.3201
11:71848769:G:A	50	100	0.97	0.01979
11:71848814:C:A	50	100	0.99	0.04012
11:71849175:C:T	50	100	1	0.01507
11:71849534:A:G	50	100	0.99	0.3201
11:71849613:C:T	50	100	0.99	0.04012
11:71849616:A:G	50	98	0.99	0.3199
11:71849966:A:G	50	100	0.95	0.01053
11:71850000:C:G	50	94	0.99	0.268
11:71850128:C:T	50	100	1	0.04012
11:71850435:T:C	50	100	0.91	0.02033
11:71850640:A:G	50	100	1	0.2685
11:71850738:A:T	50	100	0.96	0.2905
11:71850806:C:G	50	100	1	0.02869
11:71851071:T:A	50	100	1	0.2687
11:71851256:G:C	50	100	1	0.3203
11:71851530:T:C	50	100	1	0.3197
11:71851553:G:A	50	100	0.86	0.02596
11:71851786:C:G	50	100	1	0.2687
11:71851859:T:C	50	100	0.97	0.02633
11:71851958:C:T	50	100	0.97	0.02633
11:71852077:T:C	50	100	1	0.3491
11:71852083:A:G	50	100	1	0.1792
11:71852419:T:C	50	100	1	0.04012
11:71852494:T:C	50	100	0.99	0.02596
11:71852750:C:T	50	100	0.98	0.06663
11:71852983:C:T	50	100	1	0.1794
11:71853007:A:T	50	100	1	0.06209
11:71853108:C:G	50	100	1	0.1794
11:71853300:G:A	50	100	1	0.1794
11:71854433:C:T	50	100	0.99	0.2689
11:71855029:T:C	50	100	1	0.3497
11:71855052:G:A	50	100	0.96	0.01452
11:71855076:A:G	50	100	0.99	0.02578
11:71855090:C:T	50	100	1	0.04067
11:71855138:T:C	50	100	1	0.04103
11:71855299:G:A	50	100	1	0.04067
11:71855318:G:A	50	100	1	0.2685
11:71855393:A:G	50	100	1	0.04067
11:71855455:A:G	50	100	0.92	0.03286
11:71855569:T:C	50	100	1	0.3195
11:71855575:G:A	50	100	1	0.1792
11:71855577:G:A	50	100	1	0.02996
11:71855619:C:T	50	100	1	0.04067
11:71855760:G:T	50	100	1	0.3095
11:71855890:A:C	41	90.2	1	0.04938
11:71855891:A:C	43	88.4	0.98	0.1934
11:71855895:A:C	45	93.3	1	0.2493
11:71855899:A:C	45	84.4	1	0.2375
11:71855900:A:C	43	88.4	0.98	0.06627
11:71856072:G:C	50	100	1	0.02996
11:71856458:T:C	50	100	1	0.3088
11:71856594:C:T	50	100	1	0.3088
11:71856628:C:T	50	100	1	0.3092
11:71856825:G:A	50	100	1	0.3088
11:71857016:T:C	50	100	1	0.04067
11:71857167:C:T	50	100	1	0.04067
11:71857723:C:T	50	100	1	0.04067
11:71857737:A:C	50	100	1	0.3088
11:71857786:C:T	50	100	0.99	0.268
11:71857803:C:T	50	100	1	0.3088
11:71857820:A:C	50	98	1	0.3088
11:71857931:G:A	50	100	1	0.3088
11:71858159:T:G	50	100	1	0.3088
11:71858587:C:T	50	100	1	0.3491
11:71858626:T:C	50	100	1	0.3491
11:71858797:A:T	50	100	1	0.3085
11:71858933:T:C	50	100	1	0.3491
11:71859063:C:T	50	100	1	0.03032
11:71859064:A:G	50	100	1	0.2674
11:71859069:C:T	50	100	1	0.3488
11:71859400:G:A	50	100	1	0.3184
11:71859610:T:C	50	100	1	0.3086
11:71859651:T:C	50	100	1	0.0118
11:71859802:C:T	50	100	1	0.02505
11:71859931:C:G	50	100	0.99	0.2861
11:71859936:A:G	50	100	0.99	0.2859
11:71859947:G:T	50	100	0.99	0.2861
11:71860073:A:G	50	100	0.98	0.2861
11:71860498:T:G	50	100	0.99	0.1316
11:71860608:C:A	50	100	0.99	0.1316
11:71860978:T:C	50	100	0.99	0.2709
11:71861163:T:C	50	100	0.99	0.2611
11:71861205:T:C	50	100	0.99	0.2611
11:71861497:T:A	50	100	0.99	0.2611
11:71861649:C:A	50	100	0.99	0.2611
11:71861885:C:T	50	100	1	0.01235
11:71862160:A:G	50	98	0.99	0.2611
11:71862642:T:C	50	100	0.96	0.03631
11:71862725:C:G	50	100	0.99	0.2614
11:71862839:G:A	50	96	0.96	0.2026
11:71863017:C:A	50	100	1	0.01271
11:71863120:G:A	50	100	1	0.02524
11:71863217:C:T	50	100	0.72	0.02306
11:71863355:A:G	50	100	0.99	0.3014
11:71863864:G:A	50	100	1	0.2613
11:71863956:T:C	50	100	1	0.2613
11:71864014:A:C	50	98	1	0.2613
11:71864113:C:T	50	100	1	0.1325
11:71864172:C:A	50	100	0.94	0.01271
11:71864248:C:G	50	98	1	0.2582
11:71864811:T:C	50	100	0.94	0.01271
11:71865049:A:C	50	100	1	0.2607
11:71865233:C:G	50	100	0.97	0.02651
11:71865235:G:A	50	100	1	0.04412
11:71865258:T:C	50	100	0.99	0.3008
11:71865319:G:C	50	100	1	0.2596
11:71865354:C:T	50	100	1	0.2573
11:71865434:T:G	50	100	1	0.26
11:71865794:T:G	50	100	1	0.281
11:71865795:G:C	50	100	1	0.281
11:71865872:G:A	50	94	1	0.2809
11:71866151:T:G	50	100	0.81	0.04412
11:71866152:T:G	50	100	0.99	0.2516
11:71866546:C:T	50	100	1	0.04938
11:71866683:A:G	50	100	0.96	0.2487
11:71866695:G:C	50	100	0.99	0.3335
11:71866796:A:T	50	100	1	0.281
11:71866849:T:C	50	100	1	0.281
11:71866907:A:G	50	100	0.99	0.3012
11:71867310:G:A	50	100	1	0.281
11:71867337:G:A	50	100	1	0.281
11:71867453:T:A	50	100	1	0.2809
11:71867517:G:A	50	100	1	0.2809
11:71867705:C:T	50	100	1	0.04067
11:71867829:C:T	50	100	1	0.2809
11:71867946:C:T	50	100	0.99	0.3007
11:71868167:C:G	50	100	1	0.281
11:71868183:T:C	50	100	0.99	0.3005
11:71868235:A:C	50	100	1	0.281
11:71868495:A:G	50	100	1	0.2809
11:71868616:C:T	50	100	1	0.2809
11:71868712:C:T	50	100	1	0.2809
11:71868914:A:T	50	100	1	0.2814
11:71869159:G:A	50	100	0.95	0.02633
11:71869168:A:G	50	100	1	0.2809
11:71869200:G:C	50	100	0.99	0.2814
11:71869297:T:C	50	100	1	0.2816
11:71869298:G:A	50	100	1	0.01344
11:71869318:C:T	50	100	1	0.2816
11:71869477:A:G	49	100	1	0.02324
11:71869491:G:A	50	100	1	0.2818
11:71869516:C:G	50	100	0.99	0.3008
11:71869519:C:T	50	100	0.94	0.05792
11:71869784:T:A	50	100	0.94	0.02542
11:71869973:T:A	50	100	1	0.04049
11:71870040:G:A	50	100	0.95	0.01416
11:71870075:G:C	50	100	1	0.2816
11:71870122:C:T	50	100	1	0.2814
11:71870123:T:G	50	100	1	0.2816
11:71870154:T:A	50	100	0.99	0.3012
11:71870173:A:G	50	98	1	0.2816
11:71870245:G:A	50	100	0.99	0.15310000000000001
11:71870279:G:C	50	100	0.99	0.1652
11:71870501:T:C	50	100	1	0.2792
11:71870892:G:A	50	100	0.99	0.2821
11:71871388:A:G	50	98	0.99	0.2821
11:71871411:C:G	50	100	0.95	0.02542
11:71871498:T:C	50	100	0.99	0.2781
11:71872038:A:G	50	100	0.97	0.04031
11:71872063:C:T	50	98	0.99	0.28
11:71872436:A:C	50	100	0.99	0.282
11:71872449:T:A	50	100	1	0.2919
11:71872455:C:A	50	98	0.94	0.02923
11:71872494:C:T	50	100	1	0.01235
11:71872519:C:G	50	100	1	0.2816
11:71872584:T:C	50	100	0.99	0.3021
11:71872608:A:G	50	98	0.99	0.2821
11:71872697:T:C	50	100	0.99	0.2816
11:71872722:C:T	50	100	0.94	0.02505
11:71872800:C:T	50	100	0.98	0.04031
11:71872819:T:G	50	100	0.99	0.2812
11:71873207:T:C	50	100	0.99	0.2916
11:71873243:C:A	50	100	0.99	0.2814
11:71873263:T:C	50	100	0.99	0.2812
11:71873926:T:C	50	100	0.85	0.01507
11:71873957:C:G	50	100	0.91	0.01561
11:71873996:G:A	50	100	0.99	0.2814
11:71874037:G:C	50	100	1	0.1324
11:71874674:C:A	50	100	1	0.1325
11:71875146:A:G	50	100	1	0.1823
11:71875353:A:C	50	100	1	0.01253
11:71875544:G:A	50	100	0.95	0.04012
11:71876001:G:A	50	96	0.99	0.2996
11:71876028:T:C	50	100	0.98	0.02524
11:71876571:A:G	50	100	1	0.04031
11:71877285:C:G	50	100	0.99	0.1779
11:71877493:C:T	50	100	1	0.02614
11:71877530:T:C	50	100	0.99	0.3068
11:71877694:T:C	50	100	0.98	0.04956
11:71877800:G:C	50	100	1	0.02505
11:71878075:C:T	50	100	0.98	0.04993
11:71878395:C:T	50	100	1	0.02614
11:71878869:G:A	50	100	0.98	0.02505
11:71879119:A:T	50	100	0.99	0.307
11:71879154:G:A	50	100	0.99	0.04975
11:71879636:T:A	50	100	1	0.07625
11:71880124:T:G	50	100	0.99	0.0236
11:71881373:G:C	50	100	0.99	0.2177
11:71881381:T:G	50	100	1	0.0492
11:71881470:C:T	50	100	0.96	0.04012
11:71881757:T:C	50	100	1	0.04938
11:71881795:A:G	50	100	1	0.03976
11:71882267:T:A	50	100	0.96	0.04012
11:71882354:C:T	50	100	0.98	0.03958
11:71882388:C:A	50	100	1	0.02687
11:71882537:C:T	50	100	0.99	0.3065
11:71882827:A:G	50	100	1	0.02669
11:71883035:C:T	50	100	1	0.0285
11:71883244:T:C	50	100	1	0.0492
11:71883394:T:C	50	100	1	0.0492
11:71883519:A:G	50	100	1	0.0492
11:71883554:C:T	50	100	0.99	0.07571
11:71883842:G:C	50	100	0.99	0.1774
11:71884148:G:A	50	100	1	0.02651
11:71884161:G:A	50	100	0.73	0.0256
11:71884669:T:C	50	100	1	0.02578
11:71884770:C:A	50	96	0.76	0.03068
11:71884914:T:C	50	100	0.96	0.396
11:71884918:A:G	48	100	1	0.02651
11:71884935:T:C	48	100	0.99	0.3059
11:71884982:C:T	49	100	1	0.02596
11:71885041:G:A	50	100	1	0.0492
11:71885155:C:T	50	100	1	0.03159
11:71885171:G:C	50	100	1	0.02542
11:71885182:A:C	50	100	1	0.06772
11:71885263:T:C	50	100	1	0.0886
11:71885382:T:C	50	100	0.98	0.1284
11:71885594:C:T	50	100	1	0.02651
11:71885854:G:A	50	100	1	0.02542
11:71885906:T:C	50	100	1	0.02651
11:71885939:T:G	50	100	1	0.03177
11:71886374:T:A	50	100	1	0.02669
11:71886451:T:G	50	100	1	0.02723
11:71886507:C:T	50	100	0.93	0.02342
11:71886625:T:C	50	100	0.95	0.05374
11:71886654:C:A	50	98	0.92	0.02251
11:71886677:G:C	50	100	0.96	0.266
11:71886942:C:T	50	100	0.99	0.02215
11:71887030:C:T	50	98	0.99	0.1781
11:71887090:A:C	50	100	0.98	0.1184
11:71887245:G:A	50	100	0.92	0.02487
11:71887512:G:C	50	98	0.94	0.01816
11:71887559:A:G	50	98	0.96	0.02596
11:71887586:T:A	50	98	0.96	0.02614
11:71887590:A:G	50	98	0.96	0.02614
11:71887607:G:A	50	98	0.96	0.02614
11:71887620:A:G	50	98	0.96	0.06536
11:71887633:G:T	50	98	0.89	0.02651
11:71887688:G:A	50	100	0.83	0.02451
11:71887738:A:G	50	98	0.93	0.02614
11:71887750:G:A	50	98	0.93	0.02578
11:71887781:A:C	50	98	0.96	0.02487
11:71887791:C:A	50	98	0.91	0.05519
11:71887821:G:C	50	98	0.95	0.02469
11:71887830:C:T	50	100	0.99	0.03322
11:71887864:G:A	50	98	0.95	0.02106
11:71888011:T:C	50	96	0.98	0.1776
11:71888037:C:G	50	100	0.89	0.02469
11:71888059:C:G	50	100	1	0.01525
11:71888286:C:A	50	100	0.99	0.04938
11:71888592:G:A	50	100	0.95	0.02451
11:71888727:T:A	50	100	0.99	0.07534
11:71888730:G:A	50	100	0.97	0.01253
11:71888732:C:T	50	100	0.98	0.07534
11:71888738:G:A	50	100	0.88	0.02505
11:71888799:C:T	50	100	0.97	0.0256
11:71888802:C:G	50	100	0.99	0.07534
11:71888976:A:T	50	100	0.96	0.02487
11:71889023:G:A	50	100	0.92	0.03667
11:71889031:G:C	50	100	1	0.07571
11:71889056:C:T	50	100	0.98	0.03994
11:71889077:A:G	50	100	0.99	0.2707
11:71889203:T:G	50	100	0.99	0.07534
11:71889212:G:A	50	100	0.97	0.02487
11:71889240:T:C	50	100	0.95	0.02487
11:71889293:G:A	50	100	0.99	0.0492
11:71889296:T:C	50	100	0.97	0.02633
11:71889303:C:T	50	100	0.9	0.01961
11:71889354:G:T	50	100	0.94	0.2502
11:71889394:A:C	50	100	0.96	0.02633
11:71889466:C:T	50	100	0.96	0.02669
11:71889550:T:C	50	100	0.99	0.2968
11:71889740:C:T	50	100	1	0.03177
11:71890059:G:A	50	100	1	0.1309
11:71890106:T:C	50	100	0.99	0.2968
11:71890201:C:T	50	100	0.77	0.02324
11:71890227:T:G	50	100	0.97	0.07625
11:71890319:G:T	50	100	0.98	0.1783
11:71890727:T:C	50	90	0.83	0.0167
11:71890745:T:C	50	96	0.9	0.01017
11:71890752:G:C	50	90	0.88	0.01398
11:71890799:C:T	50	100	0.74	0.01543
11:71890800:C:T	50	90	0.85	0.01053
11:71890806:T:C	50	90	0.84	0.01144
11:71890831:T:C	50	100	0.92	0.0256
11:71890866:C:G	50	100	0.97	0.07752
11:71890913:T:G	50	100	0.97	0.07716
11:71891082:G:A	50	100	0.99	0.04975
11:71891135:G:A	50	100	1	0.01434
11:71891176:A:G	50	100	0.98	0.2965
11:71891365:C:T	50	98	0.94	0.02741
11:71891366:C:G	50	98	0.94	0.02778
11:71891413:T:G	50	98	0.99	0.01761
11:71891807:G:A	50	100	0.95	0.02596
11:71892203:G:T	50	100	0.99	0.04829
11:71892219:G:A	50	100	0.95	0.02578
11:71892267:T:G	50	100	0.99	0.09114
11:71892443:A:T	50	100	0.96	0.02614
11:71892467:G:C	50	100	0.9	0.01344
11:71892481:A:G	50	100	0.98	0.0492
11:71892684:T:C	50	100	0.94	0.03014
11:71892731:G:C	50	100	0.92	0.02487
11:71892772:C:T	50	100	0.9	0.02633
11:71892776:C:T	50	100	0.9	0.02596
11:71892889:G:T	50	100	0.98	0.04902
11:71892936:T:C	50	100	0.99	0.297
11:71892937:T:A	50	100	0.99	0.2972
11:71893014:G:A	50	100	0.99	0.09132
11:71893040:G:A	50	100	0.95	0.01253
11:71893104:T:C	50	98	0.77	0.03867
11:71893139:C:T	50	98	0.9	0.04049
11:71893210:G:A	50	100	0.97	0.04012
11:71893538:G:C	50	100	0.88	0.02996
11:71893545:G:A	50	100	1	0.01107
11:71893619:C:G	50	100	0.73	0.01507
11:71893681:C:T	50	98	0.94	0.2589
11:71893754:G:A	50	100	0.91	0.02469
11:71894006:T:C	50	100	1	0.04866
11:71894025:A:C	50	100	0.93	0.07026
11:71894057:C:A	50	92	0.69	0.01289
11:71894066:G:A	50	92	0.66	0.01071
11:71894067:C:T	50	92	0.68	0.0118
11:71894077:A:G	50	92	0.84	0.01961
11:71894286:A:G	50	100	0.99	0.2979
11:71894305:C:T	50	100	0.9	0.02433
11:71894461:T:A	50	100	1	0.2974
11:71894517:C:T	50	94	0.76	0.02142
11:71894523:G:A	50	100	0.89	0.02542
11:71894616:T:A	50	96	0.88	0.04448
11:71894797:A:G	50	96	0.92	0.06082
11:71894860:C:A	50	100	0.82	0.03468
11:71895006:A:G	50	100	0.91	0.02814
11:71895052:T:C	50	100	1	0.04811
11:71895148:G:T	50	100	0.97	0.02633
11:71895392:T:C	50	98	0.97	0.02687
11:71895663:C:A	50	100	0.98	0.04884
11:71895909:A:G	50	100	0.97	0.118
11:71896148:C:G	50	100	0.95	0.02651
11:71896210:C:T	50	100	0.93	0.02941
11:71896372:A:C	50	98	0.73	0.02324
11:71896386:A:C	49	98	0.77	0.01725
11:71896555:C:G	50	84	0.72	0.02124
11:71896587:G:C	50	94	0.98	0.1767
11:71896589:G:C	50	82	0.8	0.02832
11:71896594:A:G	50	98	0.89	0.04285
11:71896623:G:A	50	98	0.84	0.04176
11:71896629:T:C	50	98	0.87	0.01452
11:71896642:C:T	50	82	0.84	0.02015
11:71896737:A:G	50	98	0.93	0.238
11:71896743:G:A	50	92	0.77	0.01888
11:71896751:C:T	50	94	0.77	0.01416
11:71896950:T:C	50	100	0.72	0.0138
11:71896953:A:C	50	98	0.9	0.08769
11:71897142:G:T	50	98	0.86	0.03032
11:71897268:A:T	50	100	0.86	0.02433
11:71897289:C:G	50	98	0.9	0.07008
11:71897293:A:C	50	98	0.92	0.04539
11:71897297:A:T	50	98	0.92	0.04521
11:71897422:G:A	50	100	0.9	0.03032
11:71897474:G:A	50	98	0.94	0.08497
11:71897507:A:G	50	100	0.98	0.2923
11:71897536:G:C	50	100	0.93	0.4228
11:71897579:G:C	50	100	0.87	0.02596
11:71897706:G:A	50	100	0.88	0.02578
11:71897854:C:T	50	100	0.97	0.0443
11:71897873:C:T	50	100	0.97	0.1187
11:71898274:C:T	50	100	0.97	0.04684
11:71898432:G:A	50	100	0.92	0.0256
11:71898453:A:C	50	100	0.96	0.04739
11:71898563:C:A	50	100	0.92	0.02578
11:71898877:C:T	50	100	0.98	0.02996
11:71899053:C:G	50	100	0.98	0.02578
11:71899216:T:C	50	100	0.99	0.0256
11:71899236:T:A	50	100	0.99	0.02578
11:71899351:G:T	50	98	0.95	0.07008
11:71899428:A:G	50	100	0.95	0.07335
11:71899453:A:T	50	100	0.97	0.1169
11:71899647:T:G	50	100	0.92	0.07335
11:71899694:C:T	50	96	0.87	0.02052
11:71899713:A:G	50	96	0.89	0.0236
11:71899725:T:G	50	96	0.89	0.02106
11:71899736:T:A	50	96	0.88	0.02124
11:71899781:C:T	50	96	0.86	0.01888
11:71899782:G:A	50	100	0.97	0.0236
11:71899785:G:C	50	96	0.81	0.01906
11:71899796:C:T	50	96	0.86	0.02233
11:71899924:A:T	50	100	0.85	0.02215
11:71899949:G:A	50	96	0.84	0.02778
11:71899989:C:A	50	96	0.89	0.02233
11:71900041:C:A	50	100	0.8	0.03504
11:71900068:A:G	50	86	0.94	0.03976
11:71900124:C:T	50	98	0.9	0.03831
11:71900178:C:G	50	90	0.75	0.01816
11:71900197:A:C	50	100	1	0.01398
11:71900209:C:T	50	100	1	0.0138
11:71900228:A:T	50	100	0.85	0.03558
11:71900233:C:T	50	98	0.75	0.0276
11:71900234:G:A	50	82	0.86	0.06336
11:71900269:T:C	50	98	0.95	0.02433
11:71900346:C:A	50	88	0.74	0.01761
11:71900456:A:G	50	94	0.8	0.0187
11:71900527:G:A	50	98	0.83	0.02288
11:71900794:T:G	50	92	0.79	0.02015
11:71900843:C:T	50	88	0.9	0.0256
11:71900861:G:A	50	88	0.94	0.02033
11:71900865:T:A	50	90	0.88	0.01834
11:71900872:T:C	50	90	0.93	0.01943
11:71900875:G:A	50	90	0.9	0.01797
11:71900896:A:T	50	96	0.94	0.01779
11:71900906:G:T	50	96	0.85	0.01525
11:71900907:T:G	50	96	0.91	0.01471
11:71900956:C:A	50	94	0.92	0.0345
11:71901137:G:A	50	98	0.98	0.02342
11:71901286:C:A	50	100	0.95	0.02959
11:71901389:T:G	50	98	0.93	0.03431
11:71901396:A:G	50	98	0.93	0.03468
11:71901458:C:G	50	98	0.96	0.03195
11:71901566:T:G	50	100	0.97	0.0256
11:71901843:G:A	50	100	0.89	0.03794
11:71901978:A:T	50	100	0.89	0.02524
11:71902027:A:G	50	100	0.92	0.06463
11:71902038:G:A	50	100	0.99	0.03068
11:71902250:G:C	50	100	0.89	0.01198
11:71902251:G:A	50	100	0.89	0.01144
11:71902287:G:T	50	100	0.95	0.02342
11:71902434:G:A	50	92	0.88	0.01652
11:71902445:C:A	50	94	0.87	0.01924
11:71902457:T:C	50	90	0.87	0.01997
11:71902467:C:A	50	94	0.87	0.0216
11:71902486:C:T	50	94	0.89	0.04739
11:71902649:C:T	50	100	0.97	0.03105
11:71902686:C:T	50	98	0.85	0.05301
11:71902702:T:A	50	98	0.96	0.01906
11:71902895:A:G	50	98	0.98	0.0207
11:71902972:A:G	50	100	0.97	0.03177
11:71903122:G:T	50	100	0.78	0.01543
11:71903229:T:C	50	90	0.7	0.02905
11:71903230:C:T	50	92	0.85	0.02451
11:71903263:C:T	50	100	0.98	0.05047
11:71903312:A:G	50	98	0.69	0.02378
11:71903320:C:T	50	98	0.96	0.02342
11:71903384:C:A	50	96	0.77	0.01779
11:71903498:T:C	50	100	1	0.02542
11:71903663:T:C	50	100	0.98	0.02596
11:71903671:T:G	50	98	0.8	0.01471
11:71903776:A:T	50	98	1	0.01852
11:71903796:C:T	50	94	0.6	0.02778
11:71903835:C:G	50	98	1	0.01979
11:71903885:C:A	50	96	0.91	0.04521
11:71903976:T:C	50	100	0.94	0.0285
11:71904380:T:A	50	100	1	0.06282
11:71904429:A:G	50	98	0.95	0.06463
11:71905067:T:G	50	100	0.99	0.03268
11:71905831:G:T	50	96	0.9	0.08769
11:71906434:A:T	50	100	0.92	0.05301
11:71906452:A:G	50	100	1	0.01107
11:71906673:C:A	50	98	0.99	0.1658
11:71907031:C:T	50	100	1	0.03214
11:71907044:G:T	50	100	1	0.0325
11:71907238:G:T	50	100	1	0.02378
11:71907369:G:T	50	100	0.98	0.02996
11:71907406:A:G	49	91.8	0.99	0.1659
11:71907742:T:C	50	100	1	0.03232
11:71907874:G:A	50	100	1	0.02397
11:71907953:C:T	50	98	0.85	0.01598
11:71907980:G:A	50	100	1	0.02397
11:71908054:C:T	50	98	0.99	0.3017
11:71908132:C:T	50	100	1	0.01071
11:71908224:A:C	50	100	0.86	0.03032
11:71908483:G:A	50	98	0.95	0.2404
11:71908650:A:T	50	100	0.99	0.02124
11:71908757:G:C	50	100	0.95	0.03322
11:71908770:G:A	50	100	0.92	0.03195
11:71908905:G:A	50	100	1	0.05356
11:71909055:T:C	50	100	0.99	0.1126
11:71909127:G:A	50	100	1	0.03068
11:71909194:C:A	50	100	0.96	0.05211
11:71909204:G:A	50	100	0.96	0.0512
11:71909264:G:A	50	100	1	0.0207
11:71909351:A:G	50	90	0.94	0.05737
11:71909552:C:A	50	100	0.87	0.0305
11:71909592:A:G	50	100	0.81	0.03159
11:71909639:A:G	50	100	1	0.01344
11:71909685:G:A	50	100	0.94	0.02487
11:71909690:C:T	50	100	0.97	0.03359
11:71909716:T:A	50	94	0.91	0.3192
11:71909734:A:G	50	98	1	0.03086
11:71909946:G:C	50	100	0.92	0.02959
11:71910268:G:A	50	100	0.97	0.3224
11:71910660:G:A	50	100	0.99	0.02397
11:71910714:C:A	50	100	0.74	0.02633
11:71910984:C:T	50	100	1	0.03377
11:71911535:G:A	50	100	1	0.03268
11:71911555:G:C	50	100	1	0.05556
11:71911801:G:A	50	100	1	0.02397
11:71911832:C:G	50	100	1	0.02324
11:71911849:C:A	50	100	0.83	0.03268
11:71911943:G:C	50	100	1	0.03304
11:71912095:T:C	50	100	0.97	0.04884
11:71912162:G:A	50	100	0.92	0.0158
11:71912446:T:C	50	100	0.96	0.2066
11:71912635:A:G	50	100	1	0.02415
11:71912645:C:T	50	100	0.93	0.01997
11:71912967:G:A	50	100	1	0.03286
11:71913036:G:A	50	100	0.92	0.05828
11:71913480:A:G	50	100	1	0.05574
11:71913584:G:C	50	100	1	0.02415
11:71913591:A:G	50	100	1	0.05592
11:71913683:A:G	50	96	0.89	0.05392
11:71913717:G:C	49	98	1	0.05592
11:71914636:G:A	50	100	1	0.03286
11:71915043:G:T	50	100	1	0.1144
11:71915434:C:T	50	100	1	0.03032
11:71915874:A:G	50	100	1	0.03286
11:71915889:G:A	50	100	1	0.02124
11:71916113:C:A	50	100	1	0.03286
11:71916162:A:C	50	100	0.94	0.01634
11:71916358:C:A	50	100	1	0.02306
11:71916979:C:T	50	100	1	0.02306
11:71917009:G:A	50	100	1	0.05628
11:71917332:A:G	50	100	1	0.03032
11:71917642:C:T	50	100	0.99	0.02251
11:71917790:G:T	50	100	1	0.02977
11:71918088:T:A	50	100	1	0.114
11:71918473:G:C	50	100	1	0.0325
11:71918581:C:T	50	100	1	0.02378
11:71918730:A:G	49	100	1	0.0325
11:71919180:C:A	50	100	1	0.03268
11:71919612:T:C	48	100	0.95	0.01634
11:71919617:G:T	47	93.6	0.66	0.05919
11:71919625:T:G	50	100	0.93	0.01906
11:71919641:A:G	50	100	1	0.03177
11:71919831:A:G	50	100	1	0.03177
11:71919932:T:C	27	100	0.87	0.01325
11:71919998:T:C	46	100	1	0.03304
11:71920079:T:A	50	98	0.97	0.4261
11:71920247:C:G	50	100	1	0.02378
11:71921152:T:G	50	100	0.95	0.01634
11:71921468:G:A	50	100	1	0.03032
11:71921619:T:C	50	100	1	0.03014
11:71921664:C:T	50	100	1	0.03014
11:71921819:A:G	50	100	1	0.03014
11:71921937:G:A	50	100	0.92	0.0325
11:71922143:A:G	50	100	1	0.0325
11:71922179:G:A	50	100	1	0.03268
11:71922210:A:G	50	100	1	0.03159
11:71922983:T:C	50	100	1	0.02378
11:71923298:G:A	50	100	1	0.03014
11:71923941:C:T	50	100	1	0.02378
11:71924122:C:T	50	100	1	0.0325
11:71924571:G:A	50	100	1	0.0325
11:71924603:G:A	50	100	1	0.0345
11:71925245:C:G	50	100	1	0.0325
11:71925343:A:G	50	100	1	0.0325
11:71925609:A:G	50	100	0.99	0.1383
11:71925894:T:A	50	100	1	0.0325
11:71926755:G:A	50	100	1	0.0325
11:71926796:G:A	50	100	0.78	0.01035
11:71927331:C:T	50	100	0.79	0.01616
11:71927450:G:A	50	100	1	0.0325
11:71927474:T:C	50	100	1	0.0325
11:71927995:T:G	50	100	1	0.0325
11:71928177:A:C	50	100	1	0.0138
11:71929024:C:T	50	100	1	0.02215
11:71929610:A:G	50	100	1	0.02996
11:71929704:C:G	50	100	1	0.0325
11:71929940:A:G	50	100	1	0.03159
11:71930047:A:T	50	100	1	0.1445
11:71930100:A:G	50	100	0.96	0.01634
11:71930210:G:A	50	100	1	0.1443
11:71930490:A:G	50	100	1	0.03504
11:71930553:G:A	50	100	1	0.0325
11:71930609:A:T	50	100	0.94	0.01816
11:71930993:C:T	50	100	1	0.1834
11:71931081:A:G	50	100	1	0.03032
11:71931106:A:G	50	100	1	0.03159
11:71931212:C:T	50	100	1	0.1834
11:71931478:G:A	50	100	1	0.1318
11:71931530:C:G	50	100	1	0.215
11:71933148:G:A	50	100	1	0.02197
11:71933278:T:C	50	100	1	0.03286
11:71933287:A:G	50	100	1	0.1511
11:71934013:T:G	50	100	1	0.03232
11:71934118:T:C	50	100	1	0.03232
11:71934609:A:C	50	100	1	0.0236
11:71934757:A:C	50	100	1	0.1836
11:71934834:C:G	50	100	0.97	0.01543
11:71935490:G:T	50	100	1	0.02378
11:71935591:T:A	50	100	1	0.0325
11:71936424:C:G	50	100	1	0.0325
11:71936443:G:A	50	100	1	0.0325
11:71936615:C:T	50	100	1	0.03032
11:71936712:T:A	50	100	1	0.02378
11:71936904:C:G	50	100	0.8	0.03014
11:71937123:G:A	50	100	1	0.2153
11:71937387:A:C	50	96	0.95	0.2411
11:71937390:G:T	50	100	1	0.02378
11:71937631:G:C	50	100	1	0.0325
11:71937920:G:C	50	100	1	0.2449
11:71938306:G:A	50	100	1	0.132
11:71939195:T:C	50	100	1	0.1476
11:71939322:T:C	50	100	1	0.3036
11:71939872:A:G	50	100	1	0.02397
11:71940459:C:T	50	100	1	0.02397
11:71940479:G:A	50	100	0.94	0.01816
11:71940736:A:G	50	100	1	0.03159
11:71940915:G:C	50	100	0.99	0.2876
11:71940949:A:C	50	98	0.96	0.01434
11:71941016:A:G	50	100	0.85	0.04267
11:71941175:G:A	50	100	1	0.03268
11:71941439:G:A	50	100	1	0.1834
11:71942240:G:A	50	100	0.98	0.01598
11:71942679:G:A	50	100	1	0.03014
11:71942825:T:C	50	100	0.99	0.02651
11:71942853:G:C	50	100	1	0.03268
11:71942933:T:G	50	100	1	0.03159
11:71942966:A:G	50	100	1	0.3034
11:71943084:G:A	50	100	1	0.1505
11:71943097:G:A	50	100	1	0.1474
11:71944243:G:T	50	100	1	0.03268
11:71944327:T:C	50	100	0.99	0.1478
11:71944459:G:A	50	100	1	0.03268
11:71944558:G:A	50	100	0.71	0.01344
11:71944801:A:G	50	100	1	0.2812
11:71944886:C:T	50	100	1	0.0354
11:71945081:G:A	49	100	1	0.03268
11:71945160:A:T	50	100	1	0.1505
11:71945659:A:G	50	100	1	0.1832
11:71945921:T:A	50	100	1	0.2807
11:71946117:G:A	50	88	0.98	0.1618
11:71946145:C:T	50	100	1	0.03086
11:71946417:A:G	50	100	1	0.02705
11:71946428:G:A	50	100	1	0.03286
11:71946665:G:A	50	100	1	0.03268
11:71947017:G:A	50	100	0.98	0.01634
11:71947257:G:A	50	98	0.94	0.01253
11:71948463:T:C	50	100	1	0.03268
11:71949156:G:T	50	100	1	0.02397
11:71949157:C:T	50	100	1	0.02397
11:71949158:C:A	50	100	1	0.0354
11:71949345:A:G	50	98	1	0.01053
11:71949495:A:G	50	100	1	0.01325
11:71950499:G:A	50	100	1	0.03268
11:71950644:T:C	50	100	1	0.03268
11:71950766:C:T	50	100	1	0.03268
11:71951239:G:A	50	100	0.93	0.02397
11:71951313:A:T	50	100	0.77	0.01743
11:71951573:C:T	50	100	0.83	0.03831
11:71952020:T:A	50	100	0.99	0.01162
11:71952116:C:T	50	100	1	0.03268
11:71952287:G:A	50	100	0.96	0.01543
11:71952859:A:G	50	100	1	0.01071
11:71952969:G:A	50	100	0.99	0.01162
11:71953449:T:A	50	98	1	0.1442
11:71954424:G:A	50	100	0.98	0.02179
11:71955087:G:A	50	100	1	0.03268
11:71955437:C:T	50	100	1	0.0354
11:71955488:A:G	50	100	1	0.03268
11:71956095:G:T	50	96	1	0.183
11:71956415:C:T	50	96	1	0.1668
11:71956558:C:T	50	98	1	0.3032
11:71956828:C:T	50	100	1	0.03268
11:71956943:T:C	50	98	1	0.183
11:71957820:G:A	50	98	1	0.1472
11:71957895:A:C	50	100	0.86	0.03014
11:71958034:A:C	50	100	0.94	0.01816
11:71958196:C:T	50	98	1	0.183
11:71958441:G:T	50	98	1	0.183
11:71958998:T:C	50	98	1	0.183
11:71959176:C:T	50	98	1	0.183
11:71959532:G:C	50	98	1	0.2812
11:71959675:G:A	50	96	1	0.2812
11:71959797:G:A	50	100	0.91	0.0305
11:71960120:C:T	50	98	1	0.2812
11:71960399:A:C	50	100	1	0.02996
11:71960434:C:G	50	100	0.92	0.01688
11:71960646:G:C	50	100	1	0.03268
11:71961635:A:G	50	100	1	0.0354
11:71961999:G:A	50	100	0.99	0.02487
11:71962253:C:T	50	100	0.9	0.02106
11:71962255:C:T	50	100	0.98	0.02415
11:71962686:C:G	50	98	1	0.183
11:71962866:T:A	50	100	0.89	0.01652
11:71962886:T:A	50	98	1	0.1529
11:71963308:T:C	50	98	1	0.1503
11:71963891:G:A	50	98	1	0.183
11:71964252:G:A	50	100	1	0.03268
11:71964287:T:A	50	100	1	0.01107
11:71964623:G:A	50	100	1	0.03268
11:71964800:A:G	50	98	1	0.1503
11:71965520:A:G	50	100	1	0.01834
11:71965580:A:G	50	100	1	0.03304
11:71965613:T:G	50	100	1	0.02269
11:71965986:C:G	50	98	1	0.183
11:71966001:A:G	50	100	1	0.03268
11:71966064:G:C	50	100	1	0.01344
11:71966069:G:A	50	100	1	0.02996
11:71966205:G:A	50	98	1	0.2275
11:71966298:T:G	50	100	1	0.03268
11:71966301:G:A	50	100	1	0.02397
11:71966306:G:A	50	100	1	0.03304
11:71966567:A:T	50	100	1	0.03032
11:71966570:C:T	50	100	1	0.03268
11:71966887:C:T	50	100	0.88	0.02996
11:71966904:A:G	50	98	1	0.1311
11:71966912:C:T	50	98	1	0.183
11:71967017:A:G	43	95.3	1	0.1503
11:71967026:C:T	46	97.8	1	0.03286
11:71967072:C:T	49	98	1	0.1836
11:71967117:C:T	49	100	1	0.02415
11:71967167:G:A	50	100	1	0.03032
11:71967340:G:T	50	98	0.99	0.1594
11:71967355:T:G	50	98	0.98	0.01779
11:71968151:C:T	50	100	1	0.03268
11:71968163:G:A	50	100	0.94	0.01816
11:71968330:G:A	50	98	1	0.183
11:71968575:G:A	50	100	1	0.01525
11:71969544:C:T	50	98	1	0.1438
11:71969689:G:A	50	100	1	0.03268
11:71969711:C:T	50	98	1	0.183
11:71969874:C:T	50	98	1	0.1503
11:71970107:T:C	50	98	1	0.1311
11:71970473:C:T	50	100	1	0.02996
11:71970818:A:T	50	100	1	0.02996
11:71970859:A:G	50	100	1	0.02397
11:71971134:G:A	50	100	0.92	0.03522
11:71971396:A:C	50	100	1	0.03032
11:71972185:G:C	50	100	1	0.1834
11:71973090:G:A	50	100	0.86	0.04739
11:71973575:T:G	50	100	1	0.3036
11:71973874:G:A	50	100	1	0.0354
11:71974069:G:A	50	100	1	0.0354
11:71974131:C:T	50	100	1	0.0167
11:71974266:A:C	50	100	1	0.03268
11:71974383:A:G	50	100	1	0.1512
11:71974805:T:C	50	100	1	0.03359
11:71975331:A:G	50	100	1	0.01344
11:71975360:C:T	50	100	0.97	0.02977
11:71975941:A:T	50	100	1	0.0216
11:71976193:G:A	50	100	1	0.01271
11:71976328:T:A	46	100	1	0.02996
11:71976442:G:A	50	98	1	0.0167
11:71976495:G:A	50	100	1	0.2752
11:71976604:T:C	50	100	0.99	0.1772
11:71976748:A:C	50	100	0.99	0.1436
11:71977205:G:A	50	98	1	0.0305
11:71977301:G:A	50	100	0.99	0.1373
11:71977934:G:A	50	100	1	0.03086
11:71978473:G:A	50	100	1	0.0354
11:71978495:A:G	50	100	0.98	0.1836
11:71978553:A:T	50	100	1	0.15
11:71979195:T:C	49	100	0.83	0.0423
11:71979241:C:T	50	100	1	0.03268
11:71980377:C:T	50	100	1	0.03341
11:71980900:G:A	50	100	1	0.1443
11:71980982:A:G	50	100	1	0.03268
11:71981201:A:C	50	100	0.87	0.02433
11:71981437:T:A	50	100	1	0.03268
11:71981438:T:A	50	100	1	0.1442
11:71981583:T:C	50	100	0.98	0.01598
11:71981595:C:T	50	100	1	0.02397
11:71982423:G:A	49	100	1	0.02451
11:71983599:C:T	50	100	1	0.1509
11:71984480:C:A	50	100	1	0.1478
11:71984632:A:G	50	100	1	0.1478
11:71984839:G:A	50	100	0.9	0.01561
11:71986203:A:G	50	100	0.98	0.01598
11:71986542:T:C	50	100	1	0.1836
11:71986684:G:A	50	100	0.94	0.01834
11:71987755:G:A	50	100	1	0.1511
11:71987792:A:G	50	100	1	0.1518
11:71987818:T:C	50	100	0.94	0.03304
11:71987872:T:C	50	100	0.98	0.1474
11:71988172:G:A	50	100	1	0.03268
11:71988799:G:C	50	100	1	0.02996
11:71989520:G:A	50	100	0.99	0.2456
11:71989862:T:C	50	100	1	0.148
11:71990000:C:T	50	100	1	0.01997
11:71990115:T:C	50	100	0.93	0.2594
11:71990321:A:G	50	100	1	0.1846
11:71990456:G:C	50	100	1	0.0325
11:71990477:G:A	50	100	1	0.1456
11:71990486:C:T	50	100	1	0.02378
11:71990705:A:G	50	100	1	0.03195
11:71990717:G:A	50	100	1	0.02378
11:71991092:G:A	50	100	1	0.1836
11:71991385:A:G	50	100	1	0.148
11:71992437:G:A	50	100	0.84	0.03649
11:71992689:A:G	50	100	1	0.02378
11:71992803:G:A	50	100	1	0.1511
11:71992889:G:A	50	100	1	0.1511
11:71993095:G:T	50	100	1	0.03177
11:71993264:A:G	50	100	1	0.0325
11:71993301:T:A	50	100	1	0.03177
11:71993380:C:T	50	100	0.98	0.01598
11:71993495:G:A	50	100	1	0.01107
11:71993873:G:C	50	100	1	0.03032
11:71994083:G:A	50	100	0.99	0.1438
11:71994383:A:G	50	100	0.86	0.01743
11:71994468:G:A	50	100	1	0.01997
11:71995140:G:A	50	100	1	0.03086
11:71995286:C:A	50	100	1	0.03268
11:71995409:C:T	50	100	1	0.03268
11:71995498:A:G	50	100	1	0.03268
11:71995700:G:A	50	100	1	0.03268
11:71995712:C:A	50	100	0.85	0.03014
11:71996056:C:T	50	100	1	0.03268
11:71996419:T:C	50	100	1	0.1509
11:71996420:G:T	50	100	1	0.02397
11:71996443:T:C	50	100	1	0.1324
11:71996967:G:A	50	100	1	0.282
11:71997154:G:A	50	100	1	0.02415
11:71997411:C:T	50	100	0.94	0.03776
11:71997914:G:A	50	100	1	0.02723
11:71998226:C:T	50	100	1	0.2511
11:71998678:A:C	50	100	1	0.1445
11:71999144:G:T	50	100	1	0.01035
11:71999268:G:A	50	100	0.99	0.02306
11:71999432:A:C	50	92	0.94	0.1137
11:72000255:G:A	50	100	1	0.02832
11:72000839:C:T	50	100	1	0.01307
11:72000895:T:C	50	100	1	0.1391
11:72001129:G:A	50	100	1	0.2171
11:72001407:G:A	50	100	1	0.02832
11:72001933:C:T	50	100	0.95	0.05773
11:72001965:C:A	50	100	0.96	0.02633
11:72002369:G:A	50	100	0.98	0.05719
11:72002852:T:G	50	100	0.83	0.01107
11:72002987:G:A	50	100	1	0.02778
11:72003032:T:C	50	100	1	0.1296
11:72003398:A:G	50	100	1	0.02705
11:72003480:G:C	50	100	0.97	0.1547
11:72003482:T:G	50	100	1	0.1549
11:72003642:C:T	50	100	0.97	0.02977
11:72003696:G:A	50	98	1	0.02832
11:72003935:G:A	50	100	1	0.02832
11:72004169:C:G	50	100	1	0.2142
11:72004172:T:C	50	100	1	0.1456
11:72005052:A:C	50	100	0.98	0.1452
11:72005504:G:A	50	100	1	0.02142
11:72005615:C:T	50	100	0.99	0.1456
11:72006060:G:A	50	100	1	0.02977
11:72006254:C:T	50	100	1	0.02923
11:72006291:T:C	50	100	1	0.0463
11:72006472:G:A	50	100	1	0.03813
11:72006827:T:C	50	100	1	0.1391
11:72007252:C:T	50	100	1	0.02142
11:72007865:T:A	50	100	1	0.1837
11:72007866:C:A	50	100	1	0.1837
11:72008357:T:C	50	100	1	0.1264
11:72008573:G:T	50	100	1	0.1264
11:72009570:T:C	50	100	1	0.1265
11:72009733:C:G	50	100	1	0.1393
11:72009734:T:A	50	100	1	0.1391
11:72009735:C:G	50	100	1	0.1393
11:72009900:C:T	50	100	1	0.02941
11:72010145:A:G	50	100	0.81	0.02415
11:72010361:C:T	50	100	0.95	0.2429
11:72010711:C:G	50	100	1	0.02887
11:72010946:G:C	50	100	1	0.03577
11:72011056:T:C	50	100	1	0.02887
11:72011190:G:A	50	100	1	0.02996
11:72011333:G:A	50	100	1	0.02832
11:72011564:C:A	50	100	1	0.02832
11:72012160:G:A	50	100	1	0.02905
11:72012755:C:T	50	100	0.97	0.02832
11:72013174:C:T	50	96	1	0.01652
11:72013687:C:T	50	100	1	0.02288
11:72015122:G:C	50	100	1	0.02941
11:72015166:C:T	50	98	1	0.0236
11:72015739:A:G	50	94	0.9	0.09659
11:72016276:G:A	50	100	1	0.02832
11:72016376:A:C	50	100	1	0.13
11:72016563:G:A	50	100	1	0.01107
11:72016822:T:G	50	100	1	0.01525
11:72016978:T:A	49	95.9	0.95	0.02705
11:72016981:T:A	47	100	1	0.02905
11:72016989:T:A	50	90	0.97	0.2415
11:72017108:G:C	50	100	0.88	0.03123
11:72017868:C:T	50	100	1	0.04448
11:72018337:T:C	50	100	1	0.02941
11:72018610:A:G	50	100	1	0.1841
11:72018667:A:G	50	100	1	0.01707
11:72019025:C:G	50	100	1	0.02941
11:72019260:C:T	50	100	1	0.1547
11:72019669:T:A	50	100	1	0.1841
11:72020677:A:G	50	100	1	0.02832
11:72020776:G:C	50	100	1	0.01362
11:72020831:C:G	50	100	1	0.04448
11:72021744:C:G	50	100	1	0.2816
11:72022473:C:T	50	100	1	0.1841
11:72022677:T:G	50	98	1	0.02959
11:72023165:T:C	50	100	1	0.1841
11:72024577:G:A	50	100	0.94	0.01761
11:72024629:A:G	50	100	1	0.02996
11:72024647:C:T	50	100	1	0.1264
11:72025042:C:A	50	100	1	0.02941
11:72025459:T:C	50	100	1	0.1841
11:72025607:G:C	50	100	1	0.01362
11:72025970:C:T	50	100	1	0.1841
11:72026308:C:T	50	100	1	0.1841
11:72026435:C:A	50	100	1	0.1841
11:72026438:C:G	50	100	1	0.1841
11:72026617:G:A	50	100	1	0.1396
11:72027040:G:C	50	100	1	0.1264
11:72027576:G:A	50	100	0.94	0.01834
11:72028377:G:A	50	94	0.91	0.2415
11:72029192:G:C	50	100	1	0.02796
11:72029475:A:T	50	100	1	0.1841
11:72030268:C:T	50	100	1	0.02796
11:72030645:T:C	50	100	1	0.02796
11:72031486:C:T	50	100	1	0.1808
11:72031543:C:A	50	100	0.92	0.297
11:72031558:G:C	50	100	1	0.02796
11:72031689:G:A	50	100	1	0.1872
11:72032167:C:A	50	100	1	0.13
11:72032248:A:G	50	100	1	0.02796
11:72032347:T:A	50	100	1	0.1872
11:72033378:T:G	50	80	0.94	0.2977
11:72033382:T:G	50	100	0.79	0.01416
11:72033435:G:A	50	100	1	0.06336
11:72033567:C:T	50	100	1	0.1805
11:72033670:C:T	49	100	1	0.02796
11:72034685:C:T	50	100	1	0.2484
11:72035095:A:G	50	100	1	0.1805
11:72035401:C:T	50	98	1	0.3065
11:72035500:C:T	50	100	1	0.0325
11:72035555:C:T	50	100	1	0.1868
11:72036382:C:T	50	100	1	0.1868
11:72036735:G:C	50	100	1	0.1868
11:72037100:C:A	50	100	1	0.1875
11:72037333:G:A	50	100	0.99	0.01035
11:72038011:G:C	50	100	0.88	0.01507
11:72039071:A:C	50	100	1	0.02778
11:72039230:A:G	50	100	1	0.1875
11:72039700:G:A	50	98	0.99	0.01979
11:72039871:A:G	50	100	1	0.1391
11:72040084:A:G	50	100	1	0.02887
11:72040334:T:A	50	98	0.9	0.01053
11:72040463:C:T	34	88.2	0.77	0.03722
11:72040465:C:T	33	75.8	0.79	0.0886
11:72040469:C:T	41	92.7	0.69	0.1251
11:72040471:C:T	46	84.8	0.82	0.03994
11:72040473:C:T	46	97.8	0.86	0.01779
11:72040479:C:T	49	100	1	0.01198
11:72040481:C:T	50	100	1	0.01017
11:72041114:T:G	50	100	0.93	0.4321
11:72041902:T:A	50	100	1	0.0207
11:72042099:G:C	50	100	0.99	0.3063
11:72042536:G:A	50	100	1	0.2157
11:72042846:C:G	50	100	1	0.1391
11:72042857:C:T	50	100	1	0.1264
11:72043132:G:A	50	100	1	0.02796
11:72043292:T:C	50	100	1	0.2435
11:72044017:G:A	50	100	1	0.1868
11:72044650:T:C	50	100	1	0.1868
11:72044902:G:A	49	100	0.91	0.02596
11:72045610:T:C	50	100	1	0.04121
11:72045809:A:T	50	100	1	0.03522
11:72046499:G:A	50	100	1	0.1868
11:72046672:T:C	50	100	1	0.02233
11:72047357:G:A	49	100	1	0.0118
11:72047524:G:C	50	100	1	0.01144
11:72048041:C:T	50	100	1	0.1805
11:72048173:C:T	50	100	1	0.2044
11:72048575:G:A	50	100	1	0.02778
11:72048771:G:A	50	100	1	0.1391
11:72050759:A:C	50	100	0.94	0.01761
11:72050950:T:C	50	100	0.99	0.1394
11:72051039:C:T	50	100	1	0.1868
11:72051086:G:A	50	100	0.92	0.02233
11:72051109:A:G	50	100	1	0.1872
11:72051904:G:C	50	100	1	0.01071
11:72052228:C:T	50	100	1	0.1868
11:72052595:G:A	50	100	0.95	0.01761
11:72052635:A:G	50	100	1	0.1391
11:72053303:C:G	50	100	1	0.0354
11:72053811:A:G	50	100	1	0.1393
11:72053862:A:G	50	100	0.98	0.0158
11:72053949:G:A	50	100	1	0.01035
11:72054796:G:C	50	100	1	0.01144
11:72054968:A:G	50	100	1	0.1547
11:72055128:T:C	50	100	0.94	0.01761
11:72055691:C:T	50	100	1	0.01107
11:72056225:A:G	50	100	1	0.1391
11:72056246:C:T	50	100	0.98	0.0158
11:72056550:C:G	50	100	1	0.1391
11:72056617:A:G	49	100	1	0.1391
11:72057125:T:C	50	100	1	0.02778
11:72057311:C:T	50	100	0.95	0.03032
11:72057739:G:A	50	100	1	0.1805
11:72057858:G:T	50	100	1	0.1868
11:72057867:T:C	50	100	1	0.1391
11:72058025:T:C	50	100	0.97	0.02887
11:72058576:G:C	50	100	0.98	0.0158
11:72058890:C:T	50	100	1	0.1868
11:72058906:T:C	50	100	1	0.1391
11:72059223:T:C	50	100	1	0.1391
11:72059227:A:C	50	100	0.98	0.1874
11:72059423:G:A	50	100	1	0.187
11:72059556:A:G	50	100	1	0.187
11:72059592:G:A	50	100	1	0.1806
11:72060058:G:C	50	100	0.85	0.01452
11:72060095:T:C	50	100	1	0.0325
11:72060465:G:A	50	100	1	0.01271
11:72060853:G:A	50	100	1	0.0325
11:72061309:A:G	50	100	0.98	0.0158
11:72061909:C:T	50	100	1	0.03268
11:72062172:A:C	50	100	0.97	0.03322
11:72062243:G:C	50	100	1	0.1874
11:72062513:G:A	50	100	1	0.0285
11:72063162:T:C	50	100	1	0.01017
11:72063207:G:C	50	100	1	0.1874
11:72063239:C:T	50	100	1	0.187
11:72063593:C:T	50	100	1	0.0325
11:72063862:A:G	50	100	1	0.1394
11:72064345:T:C	50	100	1	0.1389
11:72064526:T:G	50	100	1	0.1868
11:72067029:T:C	50	100	1	0.02778
11:72067618:A:G	50	100	0.99	0.1414
11:72067776:T:C	50	100	0.99	0.1585
11:72068553:G:A	50	100	1	0.0325
11:72068622:A:G	50	100	1	0.187
11:72069211:T:C	50	100	1	0.187
11:72069808:G:C	50	100	0.99	0.2202
11:72070201:A:G	50	100	1	0.1389
11:72070239:A:G	50	100	0.91	0.0256
11:72070664:T:C	50	100	1	0.187
11:72071766:T:C	50	100	1	0.1877
11:72072010:G:A	50	100	0.99	0.2482
11:72072781:A:G	50	98	1	0.1877
11:72072898:T:C	50	98	1	0.187
11:72073680:T:C	50	100	1	0.01144
11:72073911:G:A	50	100	0.99	0.3066
11:72074055:T:G	50	100	1	0.1836
11:72074310:A:C	50	100	1	0.187
11:72074990:T:C	50	98	1	0.187
11:72074999:A:C	50	100	0.99	0.2847
11:72075165:C:T	50	100	1	0.1389
11:72075401:C:T	50	100	1	0.1394
11:72075881:G:A	50	100	0.98	0.03631
11:72077147:G:A	50	100	0.99	0.2832
11:72077171:A:C	50	100	0.99	0.3066
11:72077747:G:T	50	100	1	0.187
11:72078206:G:A	50	100	1	0.187
11:72078252:C:T	50	96	0.85	0.1082
11:72078974:G:T	50	100	1	0.0325
11:72079434:G:C	50	100	1	0.02796
11:72079751:A:T	38	97.4	0.98	0.1164
11:72079896:A:C	50	100	1	0.1806
11:72080464:G:A	50	100	0.9	0.02923
11:72081025:A:G	50	100	1	0.284
11:72081101:T:C	50	100	1	0.1872
11:72082166:C:G	50	100	1	0.1298
11:72082841:G:A	50	100	1	0.1872
11:72083500:A:G	50	100	1	0.1389
11:72083635:C:T	50	100	1	0.1389
11:72083908:G:T	50	100	1	0.187
11:72084442:C:T	50	100	1	0.284
11:72084663:T:C	50	100	1	0.187
11:72085883:T:C	50	100	1	0.187
11:72086376:T:A	50	100	1	0.284
11:72086591:T:C	50	98	0.89	0.03032
11:72086681:C:T	50	100	1	0.187
11:72086893:C:T	50	100	0.99	0.187
11:72086922:A:G	50	100	1	0.1872
11:72087774:C:A	50	100	0.92	0.03395
11:72087933:C:G	50	100	1	0.0325
11:72088058:G:A	50	100	1	0.1806
11:72088622:A:C	50	100	1	0.185
11:72088919:T:C	50	100	0.99	0.02088
11:72090420:A:G	50	100	0.92	0.01543
11:72090445:C:T	50	100	0.99	0.04793
11:72090483:A:G	50	98	0.94	0.03086
11:72090569:G:A	50	100	1	0.01507
11:72091114:G:A	50	100	1	0.187
11:72091305:A:C	50	100	1	0.1262
11:72091313:A:G	50	100	1	0.187
11:72091906:A:C	50	100	0.98	0.1714
11:72092916:G:A	50	100	1	0.1879
11:72093108:C:T	50	100	0.98	0.1821
11:72093467:G:A	50	100	0.99	0.189
11:72094006:C:T	50	100	1	0.1389
11:72094154:C:T	50	100	0.99	0.1866
11:72094335:T:C	50	100	0.98	0.02778
11:72094359:C:G	50	100	0.99	0.1874
11:72094847:T:A	50	96	0.78	0.03068
11:72096042:A:G	50	100	0.99	0.1868
11:72096088:C:T	50	100	0.94	0.03359
11:72096366:G:C	50	100	1	0.0354
11:72096395:G:A	49	100	0.98	0.02778
11:72097010:T:C	50	98	0.88	0.423
11:72097563:A:T	49	98	0.97	0.02251
11:72098178:G:A	50	100	0.98	0.02778
11:72098454:C:T	50	100	1	0.1674
11:72098589:C:T	50	100	1	0.1382
11:72099360:T:A	50	100	0.92	0.01543
11:72099598:T:A	50	100	1	0.1865
11:72099851:G:A	50	100	1	0.01107
11:72100597:G:A	50	100	1	0.1389
11:72101365:G:A	50	98	1	0.1874
11:72101546:G:A	50	100	0.92	0.2672
11:72101852:T:A	50	100	1	0.02778
11:72102701:C:T	50	100	1	0.2834
11:72102781:A:G	50	100	1	0.02778
11:72103687:C:T	50	98	0.76	0.01198
11:72103708:G:C	50	100	0.98	0.03558
11:72104170:A:G	50	100	1	0.01507
11:72104262:T:C	50	100	1	0.1863
11:72104460:T:C	50	100	1	0.03322
11:72104539:T:C	50	100	1	0.1262
11:72104550:T:C	50	100	1	0.1799
11:72104638:C:A	50	100	1	0.1865
11:72104998:G:C	50	100	1	0.1387
11:72105046:T:A	50	100	1	0.1863
11:72105173:G:A	50	100	1	0.1865
11:72105573:G:T	50	100	1	0.1865
11:72106992:A:C	50	100	1	0.1866
11:72107872:G:A	50	100	1	0.02887
11:72109304:C:T	50	100	1	0.1396
11:72109433:G:C	50	100	0.84	0.01688
11:72110190:A:G	50	100	1	0.1865
11:72111012:C:T	50	100	1	0.02887
11:72111355:A:G	50	100	0.99	0.1866
11:72111514:T:C	50	100	1	0.1264
11:72111950:C:T	50	98	0.77	0.02778
11:72112087:G:A	50	100	0.99	0.1805
11:72112852:C:T	50	100	1	0.02778
11:72112859:G:C	50	98	0.98	0.1442
11:72112886:C:T	50	100	1	0.0118
11:72112974:C:T	50	100	0.96	0.02106
11:72113222:G:T	50	100	0.95	0.0187
11:72113722:G:T	50	100	1	0.03214
11:72113762:G:A	50	100	0.99	0.02778
11:72113912:C:G	50	100	1	0.01107
11:72113960:G:T	50	100	1	0.1868
11:72114106:T:C	50	100	0.9	0.01761
11:72114514:G:A	50	100	1	0.02778
11:72114641:G:A	50	100	1	0.1385
11:72114780:G:A	50	100	1	0.01107
11:72115191:A:G	50	100	1	0.1932
11:72115273:C:T	50	100	1	0.1362
11:72115598:A:G	50	100	1	0.1932
11:72115743:G:A	50	100	1	0.1362
11:72116215:G:A	50	100	1	0.0345
11:72116534:C:T	50	100	0.9	0.01797
11:72116795:A:G	50	100	0.91	0.02778
11:72116992:G:C	50	100	1	0.2827
11:72117798:T:C	50	100	0.99	0.1948
11:72117850:G:A	50	100	0.98	0.05846
11:72118384:G:A	50	100	1	0.1374
11:72118794:C:T	50	100	0.98	0.05828
11:72118921:T:C	50	100	1	0.2825
11:72119350:C:T	50	100	0.9	0.01797
11:72119752:T:C	50	100	0.98	0.05846
11:72120006:A:G	50	100	0.99	0.2827
11:72120266:T:C	50	100	0.98	0.01906
11:72120471:G:A	50	100	0.88	0.268
11:72120813:G:A	50	100	1	0.1236
11:72121193:A:G	50	96	0.9	0.2431
11:72121214:C:T	50	100	1	0.02869
11:72121296:C:T	49	100	0.98	0.05773
11:72121301:A:G	49	100	0.98	0.05138
11:72121351:C:A	50	100	0.98	0.05773
11:72121376:G:A	50	96	1	0.03885
11:72121473:G:A	50	100	1	0.2476
11:72121554:C:T	50	100	0.66	0.01452
11:72121687:G:T	50	100	0.8	0.02433
11:72121772:G:A	50	100	0.98	0.05138
11:72121984:T:G	50	100	0.98	0.05773
11:72122544:C:T	50	100	0.98	0.05773
11:72122659:G:A	50	100	0.99	0.03431
11:72123328:G:T	50	100	1	0.1362
11:72123452:A:G	50	100	1	0.02778
11:72123501:C:T	50	100	1	0.02778
11:72123526:A:C	50	100	0.98	0.05156
11:72123573:C:T	50	100	0.9	0.01888
11:72124327:C:T	50	100	1	0.1362
11:72124360:T:G	50	100	0.99	0.1943
11:72124550:C:T	50	100	1	0.1362
11:72125231:C:T	50	100	1	0.01398
11:72125232:G:A	50	100	1	0.02814
11:72126166:A:G	50	100	0.98	0.05792
11:72126247:A:G	50	100	0.98	0.05792
11:72126662:C:A	50	100	0.99	0.03468
11:72127162:C:A	50	100	0.98	0.05247
11:72127550:T:C	50	100	0.9	0.01834
11:72127590:G:A	50	100	0.98	0.0581
11:72128211:T:G	50	96	0.98	0.1979
11:72128213:T:G	50	100	0.98	0.05211
11:72128452:C:G	50	100	0.98	0.0581
11:72128832:G:A	50	100	0.99	0.1888
11:72128914:T:C	50	100	0.99	0.1946
11:72129001:A:G	50	100	0.99	0.2244
11:72129011:A:G	50	98	0.88	0.01961
11:72129059:C:T	50	100	0.98	0.0581
11:72129098:G:A	50	100	0.98	0.05846
11:72129800:A:G	50	100	0.98	0.0581
11:72129896:C:A	50	100	0.98	0.0581
11:72130225:G:T	50	100	0.96	0.02505
11:72130279:A:G	50	100	1	0.2919
11:72130287:G:A	50	100	0.98	0.05174
11:72130654:G:A	50	100	0.98	0.05828
11:72130707:A:G	50	100	0.99	0.1944
11:72131013:C:T	50	98	1	0.02778
11:72131026:C:T	50	100	0.98	0.05792
11:72131128:A:T	50	100	0.98	0.05792
11:72131257:T:A	50	100	0.99	0.1943
11:72131352:G:A	50	100	0.98	0.05792
11:72131930:C:T	50	100	0.65	0.0394
11:72132138:C:T	50	100	1	0.0276
11:72132433:C:T	50	100	0.99	0.05701
11:72132528:A:G	50	100	0.99	0.03468
11:72132653:G:A	50	98	0.99	0.1334
11:72132747:G:C	50	100	0.95	0.05084
11:72132859:T:C	50	100	0.87	0.05338
11:72133280:G:A	50	98	0.88	0.06481
11:72133420:G:A	50	98	0.94	0.07516
11:72133460:G:C	50	100	0.98	0.0138
11:72133485:C:A	50	98	0.91	0.05937
11:72133661:T:C	48	91.7	0.77	0.05283
11:72133799:G:C	50	100	0.93	0.05211
11:72133916:C:T	50	100	0.98	0.01126
11:72133929:G:C	50	98	0.92	0.01434
11:72134050:A:G	50	100	0.97	0.09532
11:72134118:T:C	50	100	0.99	0.01344
11:72134495:A:G	50	100	0.98	0.09695
11:72134625:G:A	50	100	0.88	0.0305
11:72134725:A:G	50	100	0.99	0.09659
11:72134770:C:G	50	100	0.99	0.09659
11:72134971:C:A	50	100	0.99	0.09368
11:72135133:G:T	50	98	0.98	0.09005
11:72135157:C:G	50	100	0.99	0.09677
11:72135237:G:A	50	100	0.99	0.09677
11:72135449:G:A	50	96	0.99	0.1075
11:72135512:C:A	50	100	0.99	0.01489
11:72135636:A:G	50	94	0.89	0.1708
11:72135638:A:G	50	96	0.86	0.1721
11:72135673:G:T	50	100	0.99	0.01489
11:72135805:G:A	50	100	1	0.09677
11:72135877:G:C	50	98	1	0.1124
11:72135906:G:C	50	98	1	0.09441
11:72135907:T:C	50	98	1	0.09423
11:72136034:C:A	50	100	1	0.09677
11:72136105:C:T	50	100	0.91	0.02614
11:72136239:C:T	50	100	0.99	0.09659
11:72136969:A:C	50	100	1	0.01398
11:72137025:A:G	50	100	1	0.09622
11:72137076:C:A	50	96	0.97	0.1309
11:72137116:G:A	50	94	0.82	0.02397
11:72137162:G:A	50	100	1	0.01398
11:72137240:A:C	50	100	1	0.09659
11:72138183:A:G	50	100	0.98	0.08224
11:72138196:G:A	50	100	0.97	0.08206
11:72138396:C:A	50	100	0.97	0.08188
11:72138457:C:G	50	100	0.97	0.08188
11:72138575:C:G	50	100	0.97	0.08188
11:72138627:G:T	50	100	0.97	0.08188
11:72138695:C:T	50	100	0.97	0.266
11:72139084:C:T	50	98	0.72	0.02197
11:72139545:G:A	50	100	0.93	0.01598
11:72139678:C:T	50	100	0.95	0.1129
11:72139687:G:A	50	100	0.97	0.02905
11:72139741:A:C	50	100	0.97	0.02796
11:72140155:G:A	49	95.9	0.93	0.2026
11:72140302:C:A	50	100	0.97	0.01089
11:72140523:T:C	50	98	0.97	0.4601
11:72140619:T:A	50	100	0.98	0.455
11:72140975:G:C	50	100	0.96	0.03123
11:72141062:G:A	50	100	0.98	0.4795
11:72141078:G:A	50	100	0.98	0.4435
11:72141080:A:G	50	100	0.99	0.1959
11:72141159:C:T	50	100	0.96	0.06772
11:72141276:T:C	50	100	0.99	0.3086
11:72141416:T:C	50	100	0.97	0.03105
11:72141581:A:G	50	100	0.99	0.1097
11:72141841:C:T	50	100	0.99	0.03105
11:72141842:T:C	50	100	0.99	0.03105
11:72141844:C:T	50	100	0.99	0.03105
11:72141848:A:G	50	100	0.99	0.03105
11:72141851:T:C	50	100	0.99	0.03105
11:72141868:A:G	50	100	0.99	0.0394
11:72141927:T:C	50	100	0.99	0.03341
11:72141929:G:T	50	100	0.99	0.1358
11:72141932:T:C	50	100	1	0.1302
11:72141960:G:A	50	98	0.99	0.4604
11:72141983:G:A	50	100	0.99	0.4602
11:72142010:C:A	50	100	0.93	0.02723
11:72142055:T:A	50	100	0.98	0.1803
11:72142196:A:G	50	100	1	0.1654
11:72142473:A:G	49	100	0.99	0.09731
11:72142474:T:A	49	100	1	0.09713
11:72142630:A:C	50	100	0.94	0.03522
11:72142642:T:C	50	100	0.99	0.2358
11:72142761:C:T	50	100	0.99	0.455
11:72142834:C:T	36	91.7	1	0.05846
11:72142959:C:T	48	100	0.98	0.1008
11:72142964:G:A	48	100	0.98	0.1009
11:72142965:C:A	48	100	0.98	0.1013
11:72143084:T:C	50	100	1	0.1358
11:72143162:T:G	48	95.8	0.99	0.201
11:72143192:A:C	49	100	1	0.2084
11:72143225:A:G	50	100	1	0.0699
11:72143335:C:T	50	98	0.97	0.11
11:72143449:C:G	50	100	1	0.2097
11:72143917:C:A	50	100	1	0.4577
11:72144457:T:C	50	98	0.79	0.01053
11:72144606:A:G	50	100	1	0.4575
11:72145100:T:C	50	100	1	0.2037
11:72145571:C:T	50	100	1	0.06954
11:72146048:C:T	50	100	1	0.1983
11:72146259:A:G	50	100	1	0.2068
11:72146329:T:C	50	100	1	0.2068
11:72146694:C:T	50	100	1	0.2079
11:72147946:A:T	50	100	1	0.1015
11:72148181:C:T	50	100	1	0.4797
11:72148307:G:A	50	100	1	0.2068
11:72148333:C:A	50	100	1	0.2097
11:72148352:A:G	50	100	0.99	0.03014
11:72148378:C:G	50	100	1	0.2068
11:72148397:G:A	50	100	1	0.4581
11:72148405:T:C	50	100	1	0.2068
11:72148505:C:T	50	100	0.99	0.02905
11:72148519:C:T	50	100	1	0.4599
11:72148693:C:A	50	100	1	0.2072
11:72148985:C:T	50	100	1	0.2104
11:72149487:C:G	50	100	1	0.207
11:72149665:G:A	50	100	0.99	0.2079
11:72149946:C:G	50	100	1	0.1019
11:72150011:T:C	50	100	1	0.2068
11:72150018:C:T	50	98	1	0.2068
11:72150210:G:A	50	100	1	0.4593
11:72150330:G:A	50	100	1	0.2511
11:72150344:T:G	50	100	1	0.2068
11:72150407:G:A	50	100	1	0.2042
11:72150410:C:T	50	100	1	0.2473
11:72151175:A:G	50	100	1	0.2475
11:72151532:T:A	50	84	1	0.2068
11:72152518:C:T	50	100	1	0.01325
11:72152535:C:T	50	100	1	0.4575
11:72152654:G:A	50	100	0.99	0.01398
11:72152689:C:A	50	100	1	0.07335
11:72153051:G:A	50	100	1	0.06935
11:72153673:T:G	50	100	1	0.2409
11:72153768:G:A	50	100	1	0.0581
11:72153878:T:C	50	100	0.9	0.02651
11:72153923:A:C	49	100	1	0.06935
11:72154339:G:A	50	98	1	0.01107
11:72154381:C:A	50	100	1	0.2101
11:72154637:G:A	50	100	1	0.2289
11:72154652:T:G	50	100	1	0.4506
11:72154695:C:T	50	100	0.99	0.02905
11:72155145:A:C	50	100	1	0.2386
11:72155688:T:C	50	96	0.93	0.4161
11:72156049:G:A	50	92	0.72	0.06373
11:72156123:T:C	50	98	1	0.2097
11:72156797:A:C	50	100	1	0.07317
11:72156949:A:G	50	98	1	0.2097
11:72157715:G:A	50	100	1	0.2097
11:72157853:A:T	50	98	1	0.01107
11:72158112:G:T	50	100	1	0.4513
11:72158182:G:A	50	100	0.82	0.01834
11:72158432:G:A	50	98	0.99	0.2166
11:72158663:C:T	50	100	0.99	0.06954
11:72158880:C:T	50	100	0.93	0.02015
11:72158992:A:G	50	100	1	0.2391
11:72159026:C:T	50	100	0.99	0.0699
11:72159189:C:T	50	100	0.99	0.06935
11:72159442:T:C	50	100	1	0.242
11:72159587:C:T	50	100	1	0.2409
11:72160039:A:T	50	100	1	0.2438
11:72160132:A:G	50	98	1	0.01107
11:72160263:A:G	50	100	1	0.2447
11:72160550:C:T	50	100	1	0.2406
11:72161027:A:G	50	100	0.99	0.2422
11:72161238:G:T	50	100	0.98	0.1525
11:72161733:C:T	50	96	0.98	0.4247
11:72161946:C:T	50	98	0.99	0.2249
11:72162374:A:G	50	100	0.97	0.09532
11:72162407:G:A	50	100	0.97	0.03105
11:72162439:A:T	50	98	0.96	0.1523
11:72162975:C:G	50	100	1	0.02651
11:72162976:G:A	50	98	1	0.06354
11:72163075:A:T	50	98	0.99	0.06336
11:72163134:A:T	50	98	0.9	0.05937
11:72163422:G:A	50	98	1	0.03486
11:72163547:A:G	50	100	0.95	0.08315
11:72163562:C:T	50	98	1	0.03468
11:72163616:T:C	50	98	1	0.03486
11:72163621:A:G	50	100	1	0.03522
11:72163906:A:G	50	98	1	0.03794
11:72163940:G:C	50	98	0.98	0.03558
11:72164024:C:T	50	98	1	0.03195
11:72164307:G:A	50	98	1	0.05719
11:72164703:A:G	50	98	0.92	0.0216
11:72165588:A:T	50	98	0.99	0.03123
11:72165660:T:G	50	100	0.99	0.03813
11:72165697:C:G	50	100	0.99	0.03123
11:72165891:T:C	50	100	0.99	0.04666
11:72166370:G:A	50	100	0.99	0.03813
11:72166759:C:A	50	96	0.84	0.01888
11:72166833:C:T	49	100	0.99	0.03431
11:72167222:C:T	50	100	0.98	0.03123
11:72167452:T:G	50	100	0.99	0.03813
11:72167788:C:T	50	100	0.99	0.03813
11:72167818:T:C	50	100	0.98	0.05047
11:72167898:C:T	50	100	0.99	0.03813
11:72167899:T:C	50	100	0.98	0.2102
11:72168137:C:T	50	100	0.99	0.03813
11:72168378:C:T	50	100	0.99	0.03813
11:72168563:G:A	50	100	0.98	0.02324
11:72168729:G:T	50	100	0.99	0.03813
11:72169032:T:C	50	98	0.99	0.03813
11:72169574:C:G	50	100	0.98	0.04975
11:72169614:C:T	50	100	0.96	0.05356
11:72169738:A:G	50	100	0.98	0.03123
11:72170043:G:A	50	96	0.99	0.01107
11:72170193:A:G	50	100	0.98	0.02651
11:72170348:G:T	50	100	0.92	0.01017
11:72170479:C:T	50	100	0.98	0.04394
11:72170808:T:G	50	100	0.98	0.04321
11:72171267:C:T	50	100	0.98	0.03141
11:72171570:A:T	50	100	1	0.01035
11:72171682:C:T	50	100	0.98	0.0443
11:72172247:A:G	50	100	0.98	0.04448
11:72172481:C:G	50	88	0.74	0.05011
11:72172496:G:A	50	90	0.91	0.0472
11:72172541:A:G	50	100	0.98	0.04684
11:72172886:C:T	50	100	0.98	0.04448
11:72173352:G:A	50	100	0.98	0.04884
11:72173460:G:A	50	100	0.84	0.04448
11:72173522:A:G	50	100	0.98	0.03123
11:72173741:A:T	50	100	0.96	0.03123
11:72174408:G:A	50	100	0.98	0.04557
11:72174483:T:G	50	100	0.95	0.04539
11:72174547:G:T	50	100	0.98	0.04521
11:72174678:A:G	50	100	0.98	0.04521
11:72174848:T:C	50	100	0.98	0.04521
11:72174874:T:C	50	100	0.98	0.04539
11:72174898:A:T	50	100	0.98	0.02324
11:72174905:C:A	49	100	0.96	0.03141
11:72175237:G:C	50	100	0.98	0.04539
11:72175537:C:A	50	100	0.98	0.02433
11:72175549:A:C	50	98	0.96	0.1536
11:72175586:T:C	50	98	0.96	0.1532
11:72175794:A:C	50	98	0.92	0.0207
11:72175837:C:T	50	100	0.96	0.03268
11:72175854:A:G	50	100	0.95	0.03232
11:72175859:C:T	50	100	0.94	0.01126
11:72175860:A:G	50	100	0.96	0.03232
11:72176598:A:C	50	100	0.91	0.01924
11:72178044:G:T	50	100	0.98	0.02651
11:72179938:G:T	50	100	0.92	0.01162
11:72180140:A:G	50	98	0.96	0.2079
11:72181433:A:C	50	96	0.89	0.0138
11:72181647:T:C	50	94	0.99	0.04557
11:72182655:C:G	50	100	0.97	0.05356
11:72183143:T:C	50	100	1	0.02324
11:72183541:T:C	50	100	0.88	0.05901
11:72183542:G:A	50	98	0.8	0.01816
11:72184609:T:C	50	100	1	0.02778
11:72184783:G:C	50	100	0.98	0.2164
11:72184814:T:A	50	100	0.99	0.02651
11:72185424:T:G	50	100	1	0.01071
11:72185840:G:A	50	100	0.7	0.01235
11:72186156:C:A	50	100	0.99	0.01071
11:72186211:C:T	50	96	0.95	0.4586
11:72186315:C:T	50	98	0.86	0.04757
11:72186953:A:G	50	100	1	0.02887
11:72187202:G:A	49	89.8	0.78	0.05283
11:72187261:G:A	50	98	0.66	0.04176
11:72187617:G:A	50	100	0.99	0.02378
11:72188222:C:T	50	100	0.96	0.04412
11:72188516:G:A	50	100	1	0.02288
11:72188637:T:C	50	100	0.99	0.01489
11:72188702:C:T	50	100	0.99	0.01489
11:72189034:A:C	50	100	0.99	0.01325
11:72189368:G:A	50	100	0.99	0.01489
11:72189920:G:A	50	100	0.95	0.03577
11:72190084:G:A	50	100	1	0.02633
11:72190447:G:A	50	100	0.98	0.03831
11:72190534:C:T	50	100	1	0.0236
11:72190626:C:T	50	100	0.98	0.03849
11:72190801:A:C	50	100	0.98	0.04139
11:72191063:C:T	50	100	0.98	0.02215
11:72191201:A:G	50	100	0.96	0.03686
11:72191293:C:G	50	100	0.89	0.01271
11:72191511:C:A	50	100	0.93	0.03667
11:72191512:G:A	50	100	1	0.02269
11:72191633:A:G	50	100	0.98	0.05283
11:72192378:G:T	50	100	0.94	0.0158
11:72192387:G:C	50	100	0.97	0.02487
11:72193337:A:C	50	100	1	0.01561
11:72193893:C:T	50	96	0.96	0.4528
11:72194597:C:T	50	100	0.99	0.01071
11:72194662:A:G	50	100	1	0.08824
11:72194876:G:T	50	100	0.98	0.01398
11:72195085:C:G	50	100	1	0.08769
11:72195177:T:G	50	100	1	0.01543
11:72195200:T:C	50	100	0.99	0.04049
11:72196438:T:C	50	100	1	0.0886
11:72196454:C:T	50	100	1	0.05211
11:72196629:T:C	50	100	0.99	0.01362
11:72197581:T:A	50	100	0.99	0.2035
11:72197732:C:T	50	100	1	0.01943
11:72197954:C:T	48	100	1	0.01162
11:72198045:A:G	50	100	1	0.03595
11:72198104:T:C	50	100	0.98	0.1347
11:72198116:C:T	50	100	0.84	0.01216
11:72198270:T:G	50	100	0.98	0.04303
11:72198545:C:T	50	100	0.88	0.01362
11:72198605:T:C	50	100	0.99	0.0118
11:72198878:G:C	50	100	1	0.04031
11:72199091:A:G	50	100	0.68	0.01598
11:72199182:C:T	50	100	0.88	0.01216
11:72199272:G:A	50	100	0.99	0.05065
11:72199302:G:A	50	100	0.93	0.01707
11:72199371:C:A	50	100	0.99	0.03159
11:72199740:A:T	50	100	0.99	0.1469
11:72200469:C:A	50	96	0.83	0.1073
11:72200714:G:C	50	100	0.86	0.0305
11:72200934:A:G	50	100	0.86	0.0305
11:72200941:C:A	50	100	1	0.01289
11:72201186:A:G	47	95.7	0.6	0.01035
11:72201521:C:T	39	94.9	0.72	0.07407
11:72201685:T:C	35	97.1	0.7	0.01507
11:72201734:G:A	33	84.8	0.64	0.1325
11:72201781:T:C	47	93.6	0.78	0.02524
11:72201854:A:G	45	93.3	0.88	0.05919
11:72201916:C:T	41	97.6	0.98	0.1979
11:72202117:G:A	50	100	0.88	0.01107
11:72203087:A:G	50	100	1	0.01924
11:72203101:A:G	50	100	0.99	0.09277
11:72203246:T:C	50	98	1	0.05102
11:72203282:C:G	50	100	0.96	0.03123
11:72203485:C:T	50	100	1	0.04031
11:72203486:T:G	50	100	1	0.1334
11:72203680:T:G	49	100	1	0.1336
11:72203900:T:C	50	100	0.89	0.03776
11:72203963:C:T	50	92	0.88	0.05683
11:72204303:G:A	50	100	0.96	0.02923
11:72204327:G:T	50	100	1	0.01198
11:72204536:A:G	50	100	0.95	0.01216
11:72205722:A:G	50	100	1	0.1046
11:72206309:C:T	50	100	1	0.04012
11:72206519:C:T	50	100	0.99	0.04194
11:72207149:T:C	50	100	0.98	0.228
11:72207419:C:G	49	100	1	0.1452
11:72207646:G:A	50	100	0.91	0.04993
11:72207827:A:C	50	100	0.92	0.1574
11:72207988:C:G	50	100	0.99	0.01162
11:72208328:G:A	50	100	1	0.06227
11:72209215:G:A	50	98	1	0.05065
11:72209309:C:A	50	100	1	0.06227
11:72209364:C:G	50	100	0.9	0.02524
11:72210303:T:C	50	100	0.98	0.0423
11:72210539:C:T	50	100	0.94	0.04139
11:72210582:C:T	50	100	1	0.04067
11:72210765:T:C	50	100	0.99	0.01216
11:72211442:C:T	50	100	1	0.06227
11:72211644:A:T	50	100	1	0.04012
11:72211661:T:C	50	100	1	0.06227
11:72211969:C:T	50	96	0.87	0.1071
11:72212060:G:A	50	100	1	0.01216
11:72212428:C:G	50	100	0.99	0.04248
11:72212498:T:G	50	100	1	0.158
11:72212616:A:G	50	100	1	0.01216
11:72212865:G:A	50	100	0.88	0.01289
11:72213390:T:C	50	100	1	0.1449
11:72213765:A:G	50	100	0.99	0.01289
11:72213820:A:G	50	100	0.92	0.06227
11:72214133:A:G	50	100	1	0.01924
11:72214615:C:T	50	100	0.9	0.02923
11:72214978:G:T	50	100	1	0.01216
11:72215107:T:G	50	100	1	0.01216
11:72215198:A:G	50	100	1	0.04012
11:72215282:G:C	50	100	1	0.01924
11:72215616:G:A	50	100	0.98	0.4517
11:72216212:G:A	50	100	0.9	0.01289
11:72216243:A:T	50	100	1	0.04031
11:72216368:T:C	50	100	1	0.04012
11:72216505:C:T	50	100	1	0.04012
11:72216568:G:T	50	100	0.97	0.01924
11:72217533:G:A	50	100	0.88	0.01162
11:72217684:T:G	50	100	1	0.0118
11:72217738:A:G	50	100	0.98	0.04829
11:72217876:A:G	50	100	0.98	0.04829
11:72218412:C:T	50	100	0.99	0.01162
11:72218444:T:C	50	100	0.99	0.0118
11:72218482:T:A	50	98	0.98	0.453
11:72219163:T:C	50	98	0.98	0.3949
11:72220134:C:T	50	100	1	0.0167
11:72220221:C:T	50	100	0.94	0.01325
11:72220811:G:A	50	100	0.99	0.01162
11:72221370:T:C	50	96	0.98	0.2516
11:72222947:C:A	50	100	0.99	0.05737
11:72223408:G:A	50	100	0.99	0.05301
11:72223659:C:T	50	100	0.97	0.1576
11:72224150:G:A	50	100	0.99	0.05755
11:72224157:T:G	49	100	0.97	0.05755
11:72224396:A:C	50	100	0.99	0.05737
11:72225532:G:T	50	100	1	0.0276
11:72226329:C:T	50	100	1	0.01017
11:72226839:G:A	50	100	1	0.01144
11:72227730:C:G	50	100	0.96	0.0354
11:72227802:T:C	50	98	0.99	0.1638
11:72228861:C:G	50	100	0.98	0.02814
11:72229589:G:A	50	100	1	0.01235
11:72230168:A:G	50	100	0.98	0.2689
11:72230337:A:G	50	100	0.97	0.3166
11:72230643:T:C	50	100	0.96	0.04412
11:72230652:C:G	50	100	0.91	0.01452
11:72230768:C:T	50	100	0.98	0.2556
11:72231060:C:T	50	100	1	0.01924
11:72231216:C:A	50	100	1	0.01924
11:72232103:T:G	50	100	0.91	0.01434
11:72232916:C:A	50	100	1	0.01888
11:72232917:C:A	50	100	0.77	0.01888
11:72233198:C:T	50	100	1	0.01888
11:72233623:C:T	50	100	0.7	0.01289
11:72234101:C:T	50	100	1	0.01634
11:72234288:A:G	50	100	1	0.1278
11:72234734:T:A	46	95.7	0.89	0.05392
11:72234736:T:A	50	98	0.97	0.02106
11:72235289:T:C	50	100	1	0.1115
11:72236225:G:A	50	100	1	0.01906
11:72236778:A:G	50	100	0.99	0.3293
11:72237492:C:G	50	100	1	0.1296
11:72238020:C:G	50	100	0.99	0.134
11:72238621:G:C	50	98	0.92	0.1316
11:72238968:T:G	50	100	1	0.1129
11:72240955:T:G	50	98	0.86	0.03014
11:72241001:G:C	50	100	1	0.01162
11:72241953:C:A	50	100	1	0.01289
11:72243443:A:G	50	100	1	0.01126
11:72243480:T:C	50	100	1	0.01289
11:72243498:G:C	50	100	1	0.0728
11:72243849:G:A	50	98	1	0.01289
11:72244023:C:T	50	100	1	0.01834
11:72244627:G:A	50	100	1	0.07099
11:72244703:C:A	50	100	0.72	0.03976
11:72245539:C:T	50	100	1	0.1098
11:72245833:C:G	50	100	1	0.01144
11:72245855:C:G	50	98	0.97	0.4599
11:72246078:C:T	50	100	1	0.01144
11:72246731:C:G	50	100	1	0.136
11:72247059:A:G	50	100	1	0.01271
11:72247466:C:T	50	100	1	0.01852
11:72247908:G:A	50	100	1	0.01271
11:72248054:C:T	50	100	1	0.01852
11:72248268:C:T	50	100	0.73	0.04121
11:72249230:G:A	50	98	1	0.01852
11:72249397:T:C	50	100	0.78	0.01416
11:72249623:T:A	50	98	0.88	0.02959
11:72250659:G:A	50	100	1	0.01834
11:72251253:C:T	50	96	0.93	0.03667
11:72251830:C:T	50	96	0.97	0.1745
11:72252085:A:C	50	100	1	0.1469
11:72252114:G:A	50	100	1	0.01235
11:72252509:C:T	50	100	1	0.09168
11:72252607:G:C	50	100	1	0.01797
11:72252880:C:T	50	100	1	0.02977
11:72254228:T:C	50	100	1	0.01198
11:72254231:G:A	50	100	0.96	0.08533
11:72254496:C:T	50	100	0.96	0.01525
11:72255365:C:T	50	100	1	0.01198
11:72255679:A:G	50	100	1	0.01198
11:72256698:C:T	50	100	0.96	0.01489
11:72256820:A:G	50	98	0.98	0.3577
11:72258217:G:A	50	100	1	0.01216
11:72258825:A:G	50	100	1	0.01107
11:72259187:T:C	50	100	1	0.02233
11:72259199:G:C	50	100	1	0.02233
11:72260529:A:G	50	100	1	0.01198
11:72260834:C:T	50	100	1	0.02215
11:72260869:A:G	50	98	0.97	0.4895
11:72261103:G:A	50	100	0.99	0.01634
11:72261390:C:T	50	100	0.92	0.01235
11:72261885:A:T	49	100	0.86	0.04357
11:72262261:T:G	50	100	1	0.0118
11:72262749:G:A	50	100	1	0.01126
11:72263152:T:C	50	98	0.97	0.4975
11:72263153:G:A	50	100	1	0.01198
11:72263166:G:A	50	98	0.97	0.3755
11:72263202:A:G	50	98	0.97	0.4891
11:72263306:G:C	50	98	0.97	0.3749
11:72263706:T:C	50	98	0.95	0.3756
11:72264562:T:C	50	98	0.96	0.447
11:72264862:C:T	50	100	0.9	0.0167
11:72265001:C:G	48	100	0.98	0.05192
11:72265073:C:T	49	98	0.98	0.063
11:72265252:C:G	50	100	1	0.01325
11:72265666:C:T	50	100	0.95	0.0167
11:72265919:A:G	50	100	0.98	0.06264
11:72266029:C:T	50	100	0.98	0.06282
11:72266161:T:C	50	100	1	0.01271
11:72266642:T:A	50	100	0.94	0.0374
11:72267166:T:C	50	100	1	0.01289
11:72267420:C:A	50	96	0.8	0.03159
11:72267503:T:A	50	94	0.92	0.06427
11:72267742:C:A	50	100	0.99	0.063
11:72268111:G:C	50	100	0.98	0.01471
11:72268234:G:A	50	100	1	0.01271
11:72268335:A:G	50	100	0.99	0.08787
11:72268566:C:A	45	95.6	0.99	0.08569
11:72268575:A:C	45	93.3	0.99	0.08678
11:72270601:G:A	50	100	1	0.01271
11:72270786:C:T	50	100	0.97	0.01271
11:72270978:C:T	50	100	1	0.01325
11:72271580:T:C	50	100	1	0.01071
11:72272292:C:A	50	100	0.99	0.0158
11:72272376:A:G	50	100	1	0.01271
11:72272741:T:G	50	100	1	0.01271
11:72272781:C:T	50	100	0.82	0.01089
11:72273080:G:T	50	100	1	0.01416
11:72273258:A:G	50	100	1	0.09386
11:72273354:G:T	50	100	1	0.1196
11:72273563:A:C	50	100	1	0.08152
11:72273692:T:C	50	100	1	0.01289
11:72274309:T:A	50	100	1	0.01289
11:72275072:A:C	50	100	0.82	0.01071
11:72275084:G:T	50	100	1	0.07026
11:72275274:C:T	50	100	1	0.05301
11:72275399:G:C	50	100	0.93	0.01707
11:72275419:C:T	50	100	1	0.08115
11:72275824:G:A	49	100	1	0.01779
11:72275932:T:C	50	100	1	0.01289
11:72275965:G:A	50	100	1	0.01089
11:72276560:A:G	50	100	1	0.1011
11:72276741:A:G	50	100	1	0.09386
11:72276772:C:A	50	100	1	0.01924
11:72277767:C:T	50	100	1	0.01271
11:72277781:T:C	50	100	1	0.09386
11:72278070:C:T	50	100	0.96	0.05483
11:72278093:C:A	50	100	1	0.01271
11:72280638:G:C	50	100	1	0.01271
11:72280643:C:T	50	100	1	0.07988
11:72281055:C:T	50	100	1	0.01271
11:72282158:A:T	50	100	1	0.09731
11:72283013:T:G	50	100	0.92	0.01126
11:72283015:T:G	50	98	0.91	0.2393
11:72283026:G:T	50	100	0.85	0.01325
11:72283326:G:A	50	100	1	0.01779
11:72283413:G:C	50	100	1	0.01561
11:72283650:A:G	50	100	0.95	0.01452
11:72284536:G:A	50	100	1	0.01071
11:72284595:C:T	50	100	0.99	0.12
11:72284612:T:G	50	100	0.98	0.1271
11:72285783:G:T	50	100	0.99	0.1071
11:72286090:A:C	50	100	0.98	0.1075
11:72286114:G:A	50	100	1	0.0158
11:72286478:C:G	50	100	1	0.08696
11:72286671:A:T	50	100	1	0.01688
11:72287281:A:C	50	100	1	0.09749
11:72287283:A:G	50	100	0.96	0.01961
11:72287307:T:G	49	100	1	0.03885
11:72287446:T:C	50	100	1	0.01779
11:72287484:G:T	50	100	1	0.01398
11:72287539:C:T	50	98	0.98	0.02887
11:72288196:A:C	50	100	1	0.01289
11:72288580:A:C	50	100	0.97	0.02741
11:72288664:A:G	50	100	1	0.01271
11:72288673:T:C	50	100	0.97	0.01089
11:72288676:T:C	50	96	0.96	0.1456
11:72288697:A:C	50	100	0.94	0.06282
11:72288799:T:G	50	100	1	0.0276
11:72289039:C:T	50	98	0.93	0.01471
11:72289233:C:A	50	100	1	0.102
11:72289237:T:C	50	100	0.92	0.02033
11:72289309:T:C	50	100	0.95	0.01943
11:72289537:T:C	50	100	1	0.01053
11:72289654:T:C	50	100	0.99	0.03032
11:72290225:G:A	50	100	0.99	0.0167
11:72290490:G:C	50	100	0.92	0.02033
11:72290550:T:C	50	100	0.84	0.02796
11:72290776:T:C	50	100	1	0.1044
11:72291200:C:T	50	100	1	0.02052
11:72291920:G:A	50	100	1	0.01071
11:72292723:C:A	50	100	0.99	0.4771
11:72292950:A:C	50	100	1	0.02088
11:72293112:G:T	50	100	1	0.01107
11:72293194:C:G	50	100	1	0.01053
11:72293302:T:C	50	100	1	0.01053
11:72293375:T:C	50	100	0.99	0.01107
11:72293541:G:A	50	100	1	0.0167
11:72293670:T:C	50	100	0.99	0.1788
11:72293791:G:A	50	100	0.99	0.3203
11:72295042:C:T	50	100	0.99	0.179
11:72295350:C:T	50	100	1	0.104
11:72295933:G:C	50	98	0.98	0.2023
11:72296106:C:T	50	100	0.99	0.1211
11:72296940:T:C	50	100	1	0.1042
11:72297366:C:T	50	100	1	0.01307
11:72297372:G:A	50	100	1	0.01071
11:72297702:T:A	38	86.8	0.79	0.3155
11:72298055:C:T	50	100	0.99	0.3442
11:72298407:C:T	50	100	1	0.01271
11:72298411:A:G	50	100	0.99	0.1801
11:72298546:G:A	50	100	0.92	0.02033
11:72298551:G:A	50	98	1	0.01307
11:72299543:T:G	50	100	0.94	0.02106
11:72299633:A:G	50	100	1	0.01053
11:72300175:C:T	50	100	1	0.01543
11:72300183:A:G	50	100	0.99	0.1888
11:72300232:G:A	50	100	1	0.01307
11:72300397:T:C	50	98	0.83	0.01634
11:72300826:G:A	50	100	1	0.01053
11:72300904:G:A	50	100	0.99	0.03014
11:72300994:G:C	50	100	1	0.01271
11:72301329:T:C	50	100	0.98	0.04884
11:72301401:G:A	50	100	1	0.01979
11:72301638:A:G	50	100	0.98	0.1801
11:72301753:C:T	50	100	1	0.01035
11:72302744:A:G	50	100	1	0.1173
11:72302787:G:A	50	100	1	0.0158
11:72302804:G:A	50	100	1	0.1407
11:72303012:C:T	50	100	1	0.01071
11:72303222:A:G	50	100	1	0.01271
11:72303409:T:C	50	100	1	0.01017
11:72305047:T:C	50	100	0.94	0.05356
11:72305201:T:G	50	100	0.99	0.0207
11:72305544:G:C	50	100	1	0.01053
11:72306277:A:G	50	98	0.99	0.1826
11:72307304:G:A	50	100	0.84	0.01452
11:72307428:C:T	50	100	1	0.01271
11:72307715:T:C	50	100	1	0.01271
11:72308042:G:A	50	94	0.86	0.1126
11:72308074:T:C	50	100	1	0.01271
11:72308118:A:G	50	98	0.99	0.1772
11:72309100:G:C	50	100	1	0.1
11:72309661:G:A	50	100	1	0.01071
11:72310588:C:T	50	100	0.98	0.02342
11:72310676:G:C	50	100	1	0.04684
11:72310832:G:T	50	100	1	0.04666
11:72310833:C:T	50	100	1	0.04684
11:72310952:G:A	50	100	1	0.02269
11:72311356:C:A	50	98	0.92	0.01888
11:72311766:G:A	50	100	1	0.01271
11:72312235:G:A	50	98	0.98	0.179
11:72312784:T:C	50	100	1	0.106
11:72314096:G:A	50	100	1	0.0138
11:72314126:C:T	50	100	1	0.01543
11:72314169:C:T	50	100	1	0.01634
11:72314885:G:A	50	100	1	0.01235
11:72315332:C:T	50	98	0.93	0.01888
11:72315429:C:T	50	100	1	0.01271
11:72315819:G:A	50	100	1	0.1048
11:72316961:A:G	50	100	1	0.01271
11:72317566:T:C	50	100	1	0.1064
11:72317696:A:G	50	100	1	0.02269
11:72319183:G:A	50	100	1	0.01761
11:72319347:G:A	50	100	1	0.01834
11:72319607:T:C	50	100	1	0.02542
11:72319950:C:T	50	100	1	0.02542
11:72320436:T:C	50	98	1	0.05592
11:72321637:G:A	50	100	1	0.09768
11:72322464:G:A	50	94	0.9	0.116
11:72322725:T:G	50	100	1	0.03558
11:72324272:A:G	50	100	1	0.01779
11:72325617:T:A	50	100	1	0.05701
11:72326182:A:C	50	100	0.99	0.2017
11:72326863:C:A	50	100	1	0.0138
11:72326946:G:A	50	100	0.97	0.01561
11:72327045:G:C	50	100	0.95	0.01961
11:72328486:G:T	50	100	1	0.02524
11:72329740:T:C	50	100	1	0.09622
11:72329786:C:G	50	100	1	0.0167
11:72329866:C:G	50	100	1	0.04757
11:72329994:C:T	50	100	1	0.01198
11:72330077:G:A	50	100	0.91	0.0138
11:72330397:C:A	50	100	1	0.09622
11:72331179:T:C	50	100	0.99	0.1928
11:72331259:C:G	50	100	1	0.0138
11:72331265:G:A	50	100	0.99	0.03903
11:72331358:C:G	50	100	1	0.01089
11:72331398:T:C	49	100	1	0.1356
11:72331521:G:A	50	100	1	0.01779
11:72331747:T:C	50	100	0.96	0.04956
11:72331886:T:C	50	100	0.99	0.09713
11:72332138:T:A	50	100	1	0.01398
11:72332139:T:G	50	100	1	0.146
11:72332433:G:C	50	100	0.99	0.03849
11:72333230:G:T	50	100	1	0.0256
11:72333850:G:C	50	100	0.99	0.2055
11:72333998:A:C	50	100	0.99	0.04884
11:72334769:T:C	50	100	0.99	0.1983
11:72335443:T:C	50	100	1	0.01362
11:72335710:G:C	50	100	1	0.01089
11:72335748:T:C	50	100	0.98	0.04956
11:72335752:T:C	50	100	1	0.0138
11:72336130:A:G	50	100	1	0.01089
11:72336131:G:A	50	100	1	0.02524
11:72336649:C:T	50	100	1	0.04012
11:72336861:T:G	50	100	1	0.04847
11:72337482:T:G	50	100	1	0.1984
11:72337769:T:C	50	100	1	0.09622
11:72337889:A:T	50	100	1	0.05592
11:72338114:A:G	50	100	1	0.1977
11:72338259:T:C	50	100	0.99	0.04847
11:72338512:G:A	50	100	1	0.09622
11:72339799:G:C	50	100	1	0.01289
11:72340625:C:T	50	100	1	0.0463
11:72340901:A:C	50	100	0.96	0.01398
11:72340980:C:T	50	100	0.95	0.01888
11:72341001:C:T	50	100	1	0.3364
11:72341062:C:T	50	100	1	0.0167
11:72342714:G:A	50	100	1	0.01089
11:72343044:A:G	50	100	1	0.01089
11:72343922:T:C	50	100	1	0.07898
11:72344216:C:T	50	100	1	0.3371
11:72344612:C:T	50	100	1	0.01089
11:72344979:G:T	50	100	1	0.01416
11:72345141:G:A	50	100	1	0.07898
11:72345429:A:G	50	100	0.96	0.01852
11:72345547:C:T	50	100	1	0.195
11:72346134:A:T	50	100	1	0.1992
11:72346340:C:T	50	100	1	0.01362
11:72346341:A:G	50	100	1	0.01362
11:72346548:A:G	50	100	1	0.01779
11:72348514:C:T	45	100	1	0.0167
11:72348815:T:C	50	100	1	0.0797
11:72349942:G:A	50	100	1	0.01652
11:72350174:G:A	50	100	1	0.1503
11:72351120:T:G	50	100	1	0.01398
11:72351426:G:A	50	100	1	0.01307
11:72351683:T:C	50	100	0.97	0.01852
11:72351860:C:T	50	100	1	0.03577
11:72351934:A:G	50	100	1	0.07952
11:72352507:C:T	50	100	1	0.01398
11:72352846:T:G	50	100	0.99	0.02524
11:72352997:G:A	50	100	1	0.02215
11:72354058:G:A	50	100	0.98	0.1009
11:72354165:A:G	50	100	1	0.03813
11:72354166:T:C	50	100	1	0.01398
11:72354666:C:A	50	100	0.99	0.07062
11:72354730:C:T	50	100	1	0.01797
11:72354915:T:C	50	100	1	0.01089
11:72354985:T:C	50	100	0.92	0.02814
11:72355151:G:A	50	100	0.98	0.01761
11:72355243:C:T	50	100	1	0.0167
11:72355600:G:A	50	100	1	0.01089
11:72356226:C:T	50	100	1	0.04739
11:72356687:C:T	50	100	1	0.01416
11:72356989:A:C	50	100	1	0.03613
11:72357033:A:G	50	100	0.98	0.07226
11:72357673:G:A	50	100	1	0.01797
11:72357701:A:G	40	97.5	0.88	0.02415
11:72358485:C:T	50	100	0.98	0.04648
11:72358770:G:A	50	100	0.81	0.01071
11:72360597:C:T	50	100	1	0.02596
11:72360618:G:A	50	100	1	0.01797
11:72362703:A:G	50	100	1	0.02505
11:72362719:G:C	50	100	1	0.06391
11:72363213:C:T	50	100	1	0.01797
11:72363323:G:A	50	100	0.99	0.01852
11:72363759:T:C	50	100	0.99	0.4274
11:72364395:T:C	50	100	1	0.05737
11:72364516:T:C	50	98	1	0.05683
11:72364538:T:G	50	100	0.98	0.08479
11:72364540:G:T	50	98	0.98	0.3172
11:72365137:T:C	50	100	1	0.03649
11:72365197:C:A	50	100	1	0.01779
11:72365263:A:G	50	100	1	0.01761
11:72366419:G:A	49	100	1	0.01797
11:72366453:T:G	49	100	1	0.01398
11:72366521:C:A	49	100	1	0.01834
11:72366917:G:T	50	100	1	0.09513
11:72367402:T:G	50	100	1	0.09513
11:72368137:T:C	50	100	1	0.02524
11:72368336:T:C	50	100	1	0.1872
11:72368438:A:C	50	100	1	0.09259
11:72368979:G:A	50	100	1	0.01598
11:72369488:C:G	50	100	1	0.09314
11:72369566:G:A	50	100	1	0.01362
11:72369851:C:G	50	100	1	0.01344
11:72370522:G:A	50	100	1	0.01779
11:72371030:C:T	50	100	1	0.0167
11:72371328:G:A	50	98	0.89	0.01816
11:72372397:G:A	50	100	1	0.1227
11:72373313:A:G	50	100	1	0.01398
11:72373436:C:A	50	100	1	0.02433
11:72373495:T:C	50	100	1	0.01017
11:72374534:T:A	50	100	0.93	0.02487
11:72374850:T:C	50	100	0.96	0.03595
11:72375933:G:T	50	100	0.81	0.04412
11:72376829:G:A	50	100	1	0.01779
11:72377224:G:A	50	98	1	0.01089
11:72377762:G:A	50	100	1	0.144
11:72377779:G:A	50	100	1	0.0158
11:72377868:A:G	50	98	0.99	0.256
11:72377872:C:T	50	100	0.98	0.01779
11:72377889:T:C	50	100	1	0.01089
11:72378486:T:C	50	100	1	0.06118
11:72378580:A:T	50	100	1	0.01416
11:72379138:T:C	50	100	1	0.01797
11:72379492:C:T	50	100	1	0.02505
11:72379553:A:G	50	100	0.99	0.01561
11:72380184:T:C	50	100	1	0.0728
11:72380674:A:T	50	100	0.94	0.02142
11:72380770:T:C	50	100	0.99	0.02505
11:72381405:T:C	50	100	1	0.0846
11:72381602:C:T	50	100	1	0.4003
11:72382029:C:T	50	100	1	0.01071
11:72382570:T:C	50	100	1	0.0846
11:72382625:C:T	50	100	1	0.01071
11:72382857:C:A	50	100	1	0.01398
11:72383161:G:A	50	100	1	0.03431
11:72383223:C:A	50	100	1	0.01816
11:72383910:C:A	50	100	0.99	0.0167
11:72384081:G:A	50	100	0.94	0.01834
11:72384121:A:C	50	100	1	0.08025
11:72384482:C:T	50	100	1	0.07498
11:72385236:A:G	50	100	1	0.01743
11:72386623:C:T	50	100	1	0.01652
11:72386747:T:C	50	100	1	0.01398
11:72387069:T:A	50	100	1	0.03831
11:72387615:C:T	50	98	1	0.0187
11:72387844:A:G	50	100	1	0.02524
11:72387936:T:C	50	94	0.93	0.05501
11:72387963:C:T	50	100	1	0.1647
11:72388648:G:A	50	100	1	0.08043
11:72388836:T:C	50	98	0.89	0.04557
11:72389060:G:C	50	100	0.92	0.01707
11:72390703:A:T	50	100	1	0.1647
11:72390901:G:A	50	100	0.98	0.01344
11:72391664:C:T	50	100	1	0.03431
11:72391775:C:T	50	100	1	0.01816
11:72391980:C:T	50	100	0.98	0.1162
11:72392624:A:T	50	100	0.99	0.01743
11:72392807:A:T	50	100	1	0.08025
11:72393037:G:A	50	100	1	0.01797
11:72393075:G:A	50	100	1	0.01434
11:72393730:G:A	50	100	0.67	0.01162
11:72394533:C:T	50	100	0.99	0.01725
11:72394548:G:A	50	100	0.92	0.01743
11:72394586:C:T	50	100	1	0.03577
11:72395185:C:A	50	100	0.98	0.06863
11:72395524:C:G	50	100	0.99	0.01743
11:72396025:C:T	50	100	1	0.01616
11:72396116:T:C	50	100	0.96	0.05792
11:72396144:G:A	50	100	0.97	0.05628
11:72396737:T:C	50	100	0.99	0.01144
11:72397671:A:C	50	98	0.98	0.1471
11:72398623:C:T	50	100	1	0.01598
11:72399154:A:G	50	100	1	0.05991
11:72399769:C:T	50	98	0.94	0.02869
11:72400192:T:C	50	100	0.93	0.01216
11:72400247:A:G	50	100	1	0.05991
11:72400859:G:A	50	100	1	0.06427
11:72401132:T:C	50	94	0.92	0.05592
11:72401936:C:A	50	100	1	0.02487
11:72401975:T:C	50	100	1	0.05973
11:72403187:G:T	50	100	0.97	0.06028
11:72403470:C:T	50	100	1	0.01761
11:72403565:G:T	50	100	1	0.04648
11:72403748:C:T	50	100	1	0.01398
11:72404386:T:A	50	100	1	0.01398
11:72404566:A:C	50	100	0.98	0.1422
11:72404714:C:T	49	100	1	0.03086
11:72405770:T:C	50	100	0.93	0.01216
11:72406264:G:A	50	100	0.92	0.01652
11:72406669:G:A	50	100	1	0.01398
11:72407398:C:T	50	100	0.98	0.1062
11:72407523:T:C	50	100	0.98	0.1062
11:72407783:C:A	50	100	0.99	0.177
11:72407803:C:G	50	100	0.96	0.0659
11:72407849:G:A	50	100	0.98	0.1077
11:72407893:C:T	50	100	0.92	0.01888
11:72408508:A:T	50	100	1	0.01761
11:72408571:G:A	50	100	1	0.04012
11:72408750:T:C	50	94	0.81	0.1156
11:72409326:G:A	50	100	1	0.01398
11:72409552:A:C	50	100	0.98	0.1106
11:72410200:A:G	50	100	0.98	0.1062
11:72410486:A:C	50	100	1	0.04648
11:72411154:T:G	50	100	0.96	0.06028
11:72412087:G:A	50	100	0.92	0.0167
11:72412830:A:G	50	100	0.98	0.106
11:72412952:T:C	50	100	1	0.01398
11:72413243:C:T	50	100	0.98	0.106
11:72413281:A:C	50	100	0.98	0.106
11:72415165:A:G	50	100	0.98	0.106
11:72415505:C:T	50	100	0.9	0.01307
11:72416103:C:G	50	100	1	0.03105
11:72416462:G:A	50	100	1	0.04012
11:72416828:T:G	50	100	0.92	0.01398
11:72417701:A:G	50	100	1	0.0463
11:72418318:A:G	50	100	0.9	0.01289
11:72418811:T:C	50	100	1	0.03558
11:72418912:A:G	50	100	1	0.04648
11:72419043:G:T	50	100	1	0.01761
11:72420363:T:A	50	100	0.96	0.06009
11:72420943:A:G	50	100	0.99	0.07952
11:72421154:G:T	50	100	0.96	0.06009
11:72421994:G:A	50	100	1	0.01797
11:72422064:G:A	50	100	1	0.04593
11:72422277:A:C	50	100	1	0.01452
11:72422338:T:G	50	100	0.98	0.1216
11:72423329:G:A	50	100	0.98	0.106
11:72423425:T:C	50	100	0.97	0.106
11:72423586:A:C	50	100	0.98	0.1104
11:72423953:A:C	50	100	0.98	0.106
11:72424564:C:T	48	100	0.9	0.01289
11:72424703:G:C	50	100	1	0.01816
11:72424748:C:T	50	100	0.94	0.1088
11:72425769:A:G	50	100	0.98	0.1062
11:72425831:A:T	50	100	1	0.01779
11:72426268:A:G	50	100	0.98	0.1104
11:72426819:A:G	50	100	0.96	0.06009
11:72427112:T:C	50	100	0.98	0.1062
11:72427203:A:C	50	100	0.98	0.1062
11:72427338:G:A	50	100	0.98	0.1062
11:72427534:G:A	50	100	0.91	0.03522
11:72428197:G:A	50	100	1	0.01416
11:72428616:G:A	50	100	1	0.01071
11:72429265:T:C	50	100	0.99	0.1414
11:72430178:C:A	50	100	0.9	0.01398
11:72430426:G:A	50	100	1	0.01779
11:72431026:T:C	50	100	0.98	0.08824
11:72431239:T:C	50	100	1	0.01779
11:72431308:G:A	50	100	0.98	0.1064
11:72432166:G:A	50	100	0.98	0.1064
11:72432381:A:G	50	100	0.98	0.1064
11:72433032:C:G	50	100	0.9	0.02505
11:72433367:G:T	50	100	1	0.0167
11:72434591:C:A	50	100	1	0.01525
11:72434676:A:C	50	100	1	0.01416
11:72434687:G:A	50	100	1	0.04666
11:72435102:C:T	50	100	1	0.04648
11:72435386:C:T	49	100	0.99	0.05919
11:72435777:A:C	50	100	1	0.01271
11:72435817:C:T	50	100	1	0.0167
11:72435862:G:A	50	100	1	0.0167
11:72436831:G:A	50	100	0.99	0.1338
11:72436832:C:T	50	100	1	0.01507
11:72437200:T:G	50	100	0.88	0.01126
11:72437340:G:A	50	100	0.88	0.01126
11:72437415:G:A	50	100	0.99	0.1296
11:72437642:C:T	50	100	0.98	0.05447
11:72437941:G:A	50	100	1	0.02124
11:72438192:A:C	50	100	0.95	0.01235
11:72438359:T:G	50	100	0.99	0.01797
11:72438489:G:A	50	100	0.99	0.07988
11:72438711:T:A	50	100	1	0.01126
11:72438865:C:T	50	100	0.99	0.2173
11:72439567:C:T	50	100	1	0.0659
11:72439784:C:T	50	100	1	0.04648
11:72439894:G:A	50	100	1	0.01126
11:72440033:T:G	50	98	0.98	0.01017
11:72440774:C:T	50	100	0.99	0.0305
11:72440888:G:A	50	100	1	0.03649
11:72440920:G:A	50	100	0.96	0.05846
11:72440936:C:T	50	100	0.99	0.0305
11:72440958:C:G	50	98	0.98	0.1505
11:72441131:C:A	50	100	1	0.04993
11:72441136:C:A	50	100	1	0.0167
11:72441206:A:G	50	100	1	0.01507
11:72441562:A:G	50	100	0.99	0.2809
11:72441979:C:T	50	100	1	0.01797
11:72442340:T:C	50	100	0.98	0.1198
11:72442651:G:A	50	100	0.96	0.05864
11:72443309:T:C	50	98	1	0.01852
11:72443766:A:G	50	100	0.98	0.03577
11:72444808:T:G	50	100	1	0.05338
11:72445113:G:C	50	100	1	0.01398
11:72445843:T:C	50	100	1	0.063
11:72446122:A:T	47	97.9	0.88	0.0581
11:72446132:C:T	50	100	0.98	0.1736
11:72446282:A:G	50	100	1	0.05537
11:72446733:G:A	50	100	1	0.04684
11:72447528:G:A	50	100	0.99	0.09132
11:72447621:C:T	50	100	1	0.05628
11:72447808:A:G	50	100	1	0.05519
11:72447858:T:C	50	100	0.96	0.03758
11:72448038:A:C	50	100	0.96	0.06173
11:72448051:G:C	50	100	1	0.01416
11:72448147:C:T	50	100	1	0.05174
11:72448416:G:C	50	100	1	0.01761
11:72448455:A:T	50	82	0.91	0.1859
11:72448457:T:A	48	97.9	0.96	0.04448
11:72449068:C:T	50	100	0.99	0.207
11:72449227:C:T	50	100	0.99	0.2068
11:72449784:A:G	50	100	0.99	0.2298
11:72450706:C:G	50	100	1	0.05192
11:72450763:G:C	50	100	1	0.01398
11:72450786:G:A	50	100	0.96	0.01779
11:72450810:G:A	50	100	1	0.01398
11:72451323:T:C	50	100	1	0.01834
11:72451466:T:C	44	97.7	0.81	0.0187
11:72451568:A:G	50	100	1	0.02524
11:72451682:T:C	50	100	1	0.2295
11:72451945:C:T	50	100	0.96	0.05592
11:72452078:G:C	50	100	0.9	0.01198
11:72452367:G:A	50	100	1	0.05192
11:72452459:C:T	50	100	0.98	0.1149
11:72452760:T:A	50	100	0.96	0.06118
11:72453016:C:T	50	100	0.99	0.05628
11:72453018:G:T	50	100	1	0.01198
11:72454001:G:A	50	100	0.98	0.1149
11:72454166:A:C	50	100	0.98	0.02687
11:72454352:A:G	50	100	1	0.03831
11:72454472:A:G	50	100	1	0.01398
11:72454604:C:T	50	100	0.69	0.01507
11:72454864:C:T	50	100	1	0.01434
11:72454997:G:T	50	100	0.91	0.01398
11:72455090:T:C	50	100	1	0.01452
11:72455121:T:G	50	100	0.98	0.05247
11:72455989:G:T	50	100	0.97	0.1225
11:72456342:C:A	50	100	1	0.2093
11:72457210:C:T	50	100	1	0.01416
11:72457316:A:G	50	100	1	0.1403
11:72457339:G:A	50	100	1	0.05229
11:72457586:T:A	50	100	1	0.01434
11:72457612:C:A	50	100	0.99	0.03831
11:72458001:G:A	45	100	0.96	0.03577
11:72458002:A:T	45	100	0.99	0.03613
11:72458005:G:A	41	100	1	0.01507
11:72458006:A:T	47	100	1	0.01507
11:72458069:G:A	49	100	1	0.01416
11:72458437:A:G	49	75.5	0.61	0.0236
11:72458441:A:G	48	83.3	0.67	0.01943
11:72458480:T:A	47	95.7	0.87	0.03813
11:72458481:A:C	45	88.9	0.95	0.3115
11:72458567:T:C	50	100	0.99	0.3036
11:72458703:A:G	50	100	1	0.01543
11:72458768:C:T	50	100	0.98	0.11
11:72459055:G:A	50	100	0.99	0.01071
11:72459227:C:T	50	100	0.89	0.01434
11:72459347:G:A	50	100	1	0.05646
11:72459385:C:T	50	100	0.99	0.01525
11:72459898:G:A	50	100	1	0.01289
11:72459904:C:T	50	100	1	0.01289
11:72460231:A:G	50	100	0.99	0.1245
11:72460290:T:A	50	100	1	0.02451
11:72460349:G:A	50	100	0.98	0.01652
11:72461053:A:G	50	100	1	0.2845
11:72461773:C:G	50	100	1	0.1253
11:72461844:G:A	50	100	0.93	0.1213
11:72461983:C:A	50	98	0.98	0.144
11:72462005:A:G	50	100	0.99	0.1327
11:72462974:G:A	50	100	0.99	0.0138
11:72463361:A:C	50	100	1	0.01507
11:72463370:A:G	50	100	0.99	0.01743
11:72464084:C:G	50	100	1	0.1227
11:72464331:C:A	50	100	0.99	0.01525
11:72464418:C:T	49	100	1	0.03958
11:72464759:G:C	50	100	1	0.01507
11:72464896:G:A	50	100	1	0.01416
11:72465056:T:C	50	100	1	0.1162
11:72465346:G:A	50	96	1	0.2843
11:72465365:C:G	50	100	1	0.01525
11:72465532:G:C	50	100	1	0.2843
11:72466442:A:G	50	100	0.99	0.1151
11:72466996:A:G	50	100	0.93	0.1454
11:72467001:T:C	50	100	0.94	0.01906
11:72467214:G:A	50	100	0.93	0.02505
11:72467251:T:C	50	98	0.99	0.01362
11:72467477:A:G	50	98	1	0.03086
11:72468648:T:G	50	98	0.96	0.3858
11:72468774:G:A	50	98	0.99	0.01743
11:72468972:G:A	50	98	0.98	0.4276
11:72469125:C:T	50	98	0.98	0.2397
11:72469165:A:C	50	100	0.99	0.01779
11:72469306:A:G	50	100	0.98	0.1908
11:72470598:T:A	50	100	0.98	0.4279
11:72470689:C:T	50	100	0.98	0.4214
11:72471010:C:T	50	100	0.96	0.1155
11:72471508:G:A	50	100	0.99	0.3099
11:72471563:G:A	50	100	1	0.03014
11:72471684:C:G	50	100	0.88	0.01707
11:72471892:C:T	50	100	1	0.1767
11:72472083:A:C	50	100	0.98	0.1944
11:72472101:A:C	50	98	0.99	0.3564
11:72472104:A:C	50	98	0.99	0.3836
11:72472304:C:T	50	100	0.97	0.2446
11:72472475:A:G	50	98	1	0.01017
11:72472679:T:C	50	100	0.92	0.03195
11:72472746:C:G	50	100	1	0.1389
11:72473002:G:A	50	100	1	0.03195
11:72473100:T:C	50	100	0.99	0.3747
11:72473246:T:A	50	100	0.99	0.1872
11:72473279:T:A	50	100	1	0.1414
11:72473411:G:T	50	100	0.99	0.02614
11:72473475:C:T	50	100	0.99	0.02669
11:72473519:A:G	50	100	0.89	0.0256
11:72473547:C:T	50	100	1	0.1414
11:72473934:T:G	50	100	0.99	0.4267
11:72474218:C:T	50	100	0.99	0.3745
11:72474507:A:G	50	100	0.99	0.3744
11:72474684:T:C	50	100	0.99	0.342
11:72474699:T:C	50	100	0.99	0.4221
11:72474790:G:T	50	98	0.99	0.342
11:72474902:T:C	50	100	0.99	0.342
11:72474994:C:T	50	100	0.99	0.342
11:72475055:T:C	50	98	0.99	0.3738
11:72476066:T:A	50	100	0.99	0.3417
11:72476084:A:C	50	100	0.98	0.3411
11:72476161:G:A	50	100	0.99	0.1004
11:72476166:G:T	50	100	1	0.341
11:72476450:A:T	50	100	1	0.341
11:72476462:C:T	50	100	1	0.03232
11:72476593:A:G	50	100	1	0.03195
11:72476897:C:A	50	100	1	0.3411
11:72476959:C:T	50	100	1	0.1872
11:72476960:A:G	50	100	1	0.3426
11:72477013:A:G	50	100	1	0.03195
11:72477044:G:T	50	90	0.96	0.3419
11:72477046:G:T	50	96	0.97	0.342
11:72477063:T:C	50	100	1	0.3413
11:72477126:C:A	50	100	1	0.1957
11:72477234:T:C	50	100	0.99	0.3804
11:72477422:G:A	50	100	1	0.1946
11:72477518:T:C	50	100	1	0.01616
11:72477599:C:T	50	100	1	0.203
11:72477935:T:C	50	100	1	0.1946
11:72477937:G:T	50	100	1	0.3735
11:72478108:A:C	50	100	1	0.09641
11:72478331:G:C	50	100	1	0.03195
11:72478517:C:A	50	100	1	0.03195
11:72478552:C:T	50	100	0.99	0.3858
11:72478587:T:C	50	100	0.82	0.01634
11:72478768:C:T	50	98	0.89	0.03195
11:72478810:A:C	50	100	1	0.03195
11:72478860:A:T	50	100	1	0.03195
11:72478931:A:T	50	100	1	0.03195
11:72479109:T:C	50	100	1	0.1959
11:72479184:T:C	50	100	1	0.03195
11:72479380:C:T	50	100	0.97	0.03214
11:72479469:C:T	50	100	1	0.1959
11:72479519:A:G	50	100	1	0.03195
11:72479539:G:A	50	100	1	0.03195
11:72479682:C:T	50	100	1	0.03195
11:72479809:C:T	50	100	1	0.03195
11:72479819:A:G	50	100	1	0.1948
11:72479822:G:A	50	100	1	0.03214
11:72480082:C:A	50	100	1	0.0325
11:72480343:T:A	50	100	1	0.03195
11:72480432:A:G	50	100	1	0.03195
11:72480504:T:G	50	100	1	0.03195
11:72480545:T:A	50	100	1	0.03214
11:72480897:A:T	48	100	0.83	0.03232
11:72480993:C:T	50	100	0.87	0.03195
11:72481003:G:C	50	100	1	0.03195
11:72481017:A:C	50	100	1	0.03232
11:72481577:C:T	50	100	1	0.1943
11:72481694:C:T	50	100	1	0.1943
11:72481786:C:T	50	100	1	0.1943
11:72481994:G:A	50	100	1	0.03867
11:72482693:T:C	50	100	1	0.3869
11:72482764:C:T	50	100	1	0.1396
11:72482787:G:C	50	100	1	0.1331
11:72482851:T:A	50	100	1	0.03849
11:72483048:A:T	50	100	1	0.09622
11:72483216:T:G	50	100	1	0.03849
11:72483232:T:G	50	98	0.97	0.01017
11:72483376:C:T	50	100	1	0.3954
11:72483672:T:G	50	100	1	0.3479
11:72483674:G:A	50	100	1	0.1903
11:72483964:T:C	50	100	1	0.3934
11:72483990:A:G	50	100	1	0.3851
11:72484327:C:T	50	100	1	0.4123
11:72484360:T:G	50	100	1	0.2012
11:72484808:G:A	50	100	0.99	0.1828
11:72484868:A:T	50	100	0.94	0.0276
11:72485145:A:G	50	100	1	0.1324
11:72485148:G:C	50	100	0.97	0.4245
11:72485319:C:A	50	100	0.91	0.01162
11:72485375:G:A	50	100	0.96	0.05574
11:72485576:T:C	50	100	1	0.1338
11:72486193:C:T	50	100	1	0.4178
11:72486305:C:T	50	98	0.99	0.03885
11:72486591:G:A	50	100	0.98	0.3773
11:72486660:C:T	50	100	1	0.02433
11:72486859:A:G	50	100	1	0.01616
11:72487108:G:A	50	100	0.96	0.01743
11:72487315:T:C	50	100	0.98	0.1485
11:72487627:T:C	50	96	1	0.3831
11:72488213:C:T	50	100	1	0.1993
11:72488673:G:A	50	100	0.99	0.02814
11:72489249:G:T	50	100	0.99	0.1999
11:72489251:T:A	50	100	0.99	0.1995
11:72489773:C:T	50	98	0.98	0.01979
11:72489982:C:G	50	100	0.98	0.02215
11:72490223:A:G	50	100	0.98	0.01107
11:72490319:A:T	50	100	0.9	0.02433
11:72490385:G:A	50	100	0.99	0.02814
11:72490455:A:C	50	100	0.99	0.2097
11:72490570:T:A	50	96	0.98	0.3775
11:72490571:C:G	50	98	0.99	0.2275
11:72490791:T:C	50	100	0.99	0.4105
11:72491170:T:G	50	96	0.98	0.2037
11:72491855:G:A	50	96	0.88	0.1129
11:72491894:A:T	50	98	0.94	0.217
11:72492139:A:G	50	100	0.95	0.09622
11:72492176:A:G	50	98	0.94	0.02633
11:72492768:A:G	50	100	0.96	0.4659
11:72493633:T:C	50	100	0.99	0.05864
11:72493783:C:T	50	100	0.95	0.02524
11:72494648:T:C	50	100	0.96	0.1046
11:72494655:T:C	50	100	0.98	0.4027
11:72494674:C:T	50	98	0.99	0.03086
11:72495268:A:G	50	100	1	0.05882
11:72495481:T:C	50	100	0.98	0.05864
11:72495565:A:G	50	100	1	0.03214
11:72495658:C:A	50	100	1	0.02741
11:72495825:A:T	50	100	1	0.03105
11:72496011:G:T	50	100	0.96	0.461
11:72496213:C:T	50	100	0.87	0.03704
11:72496242:A:G	50	100	1	0.03159
11:72496369:G:T	50	100	0.99	0.1184
11:72496995:T:G	50	98	0.99	0.1688
11:72497165:T:G	50	100	0.99	0.03105
11:72497325:T:C	50	100	0.82	0.02705
11:72497379:C:T	50	100	0.87	0.01634
11:72497646:G:A	50	100	0.98	0.05919
11:72497650:A:G	50	100	0.98	0.05919
11:72498016:G:A	50	100	0.99	0.3166
11:72498171:T:G	50	100	0.76	0.02378
11:72498490:C:T	50	100	0.99	0.03105
11:72498495:G:T	50	100	1	0.03849
11:72499271:A:G	50	100	1	0.05937
11:72499353:G:C	50	100	1	0.05937
11:72499396:T:C	50	100	0.96	0.112
11:72499407:C:T	50	98	0.82	0.01144
11:72499542:T:C	50	100	1	0.05937
11:72499956:A:G	50	100	0.97	0.159
11:72500040:T:C	50	100	0.97	0.3164
11:72500420:C:A	50	100	1	0.05937
11:72500665:A:G	50	100	1	0.03831
11:72501313:C:T	50	100	1	0.02723
11:72501520:C:A	50	100	1	0.03849
11:72501720:T:C	50	92	1	0.03831
11:72501940:G:A	50	100	0.96	0.03885
11:72502092:C:G	49	91.8	0.88	0.04194
11:72502137:G:A	47	97.9	0.71	0.08588
11:72502163:G:C	39	89.7	0.75	0.2222
11:72502223:G:A	43	90.7	0.98	0.1658
11:72502307:A:G	49	98	0.94	0.02832
11:72502363:G:A	44	100	0.95	0.3028
11:72502432:T:C	50	100	0.99	0.1594
11:72502438:C:T	48	95.8	0.97	0.305
11:72502452:C:T	46	97.8	0.94	0.03395
11:72502516:T:C	47	95.7	0.89	0.03794
11:72502517:G:A	46	95.7	0.94	0.03794
11:72502617:G:A	49	93.9	1	0.03813
11:72502628:C:T	48	93.8	0.98	0.1503
11:72502633:G:A	49	98	1	0.02723
11:72502665:C:T	48	100	1	0.05937
11:72502834:C:T	50	100	0.94	0.0276
11:72502969:T:C	50	100	0.98	0.2996
11:72502985:T:C	50	100	1	0.03831
11:72502999:C:T	50	100	1	0.02869
11:72503030:G:A	50	100	1	0.05937
11:72503032:G:A	50	100	1	0.03831
11:72503040:G:A	50	100	0.98	0.01906
11:72503077:G:A	50	100	0.94	0.02251
11:72503343:C:G	50	100	1	0.03831
11:72503359:C:T	50	100	1	0.06082
11:72503476:A:G	50	96	0.97	0.2988
11:72503555:A:G	50	94	0.78	0.03086
11:72503560:A:G	50	96	0.91	0.01198
11:72503582:G:A	50	94	0.93	0.01489
11:72503588:G:A	50	92	0.69	0.03377
11:72503990:T:G	50	100	0.99	0.3119
11:72504010:C:T	50	100	1	0.03831
11:72504133:T:C	50	100	1	0.02723
11:72504196:A:T	50	100	0.99	0.0167
11:72504445:T:C	50	100	0.98	0.03831
11:72504634:G:T	50	100	1	0.02741
11:72504828:C:T	50	100	0.96	0.04321
11:72504854:C:G	50	100	0.98	0.05937
11:72504908:G:C	50	100	0.93	0.02451
11:72504911:C:A	50	98	0.94	0.01489
11:72505331:T:G	50	100	1	0.1594
11:72505697:A:G	50	100	0.9	0.01779
11:72506019:A:G	50	100	1	0.02723
11:72506228:G:T	50	100	0.95	0.04884
11:72506471:A:C	50	100	1	0.02723
11:72506736:C:T	50	100	1	0.03831
11:72506863:C:T	50	100	0.98	0.03232
11:72506875:C:T	50	100	1	0.03831
11:72506876:G:A	50	100	0.99	0.1594
11:72507187:T:C	50	100	1	0.09786
11:72507213:G:A	50	100	0.99	0.03105
11:72507227:C:G	50	100	1	0.02723
11:72507517:G:C	50	100	1	0.05955
11:72507631:C:T	50	100	0.98	0.03232
11:72507732:T:C	50	100	1	0.05955
11:72507754:T:C	50	100	0.97	0.03831
11:72507808:C:T	50	100	0.99	0.1594
11:72508059:C:T	50	100	1	0.05955
11:72508060:G:C	50	100	0.98	0.05937
11:72508096:C:T	50	100	1	0.09786
11:72508577:G:C	50	100	0.99	0.2171
11:72508781:C:G	50	100	0.98	0.0167
11:72508840:A:C	50	100	1	0.03831
11:72508932:C:A	50	100	1	0.03849
11:72508959:G:A	50	98	0.93	0.02741
11:72508971:T:C	50	100	1	0.05955
11:72509190:A:C	50	100	1	0.03831
11:72509451:C:T	50	100	0.98	0.3215
11:72510049:C:T	50	100	1	0.0394
11:72510212:C:T	50	100	1	0.03831
11:72510375:G:A	50	100	0.98	0.04902
11:72510388:C:T	50	100	1	0.02723
11:72510507:A:G	50	100	1	0.02723
11:72510680:C:T	50	100	0.97	0.08442
11:72510974:C:T	50	100	1	0.2188
11:72511182:C:T	50	100	1	0.2177
11:72511358:A:G	50	100	1	0.03831
11:72511506:G:T	49	100	1	0.2186
11:72511538:A:G	50	100	1	0.03849
11:72511788:C:T	49	100	1	0.02723
11:72512303:A:C	50	100	0.95	0.03214
11:72512382:A:C	50	100	1	0.03831
11:72512639:T:C	50	100	1	0.02723
11:72512691:C:T	50	100	0.99	0.1683
11:72512707:G:T	50	100	1	0.03831
11:72513125:T:C	50	100	1	0.3214
11:72513572:T:G	50	100	0.99	0.1603
11:72513828:A:C	50	100	0.95	0.03214
11:72514741:C:G	50	100	1	0.337
11:72514753:A:C	50	100	1	0.337
11:72515035:T:G	50	100	0.98	0.104
11:72515042:A:G	50	100	0.98	0.0492
11:72515209:A:G	50	100	1	0.02723
11:72515345:G:A	50	100	1	0.02723
11:72515382:G:T	50	100	0.91	0.04031
11:72515514:C:T	50	100	0.98	0.06137
11:72515612:T:C	50	100	0.98	0.02197
11:72515788:T:G	50	100	0.92	0.02469
11:72516151:T:C	50	100	0.98	0.104
11:72516166:C:T	50	100	1	0.02723
11:72516251:C:T	50	100	0.92	0.02469
11:72516263:T:A	50	100	0.99	0.06082
11:72516315:C:T	50	100	1	0.02741
11:72516348:A:G	50	100	1	0.02723
11:72516355:A:C	50	100	1	0.02723
11:72516520:C:T	50	100	1	0.02723
11:72516805:T:C	50	100	0.99	0.2224
11:72516855:T:C	50	100	1	0.2947
11:72516929:C:G	50	100	1	0.02723
11:72517843:G:C	50	100	1	0.02723
11:72518062:A:T	50	100	0.99	0.218
11:72518421:T:C	50	100	1	0.0276
11:72518477:A:G	50	100	1	0.02723
11:72518578:T:C	50	100	0.96	0.02233
11:72518749:A:T	50	100	0.99	0.2173
11:72518827:G:A	50	98	0.94	0.01344
11:72519080:A:T	50	100	1	0.3371
11:72519397:T:C	50	98	0.99	0.3466
11:72520217:G:A	50	100	0.99	0.07298
11:72520438:G:A	50	100	1	0.358
11:72520716:T:A	50	100	1	0.0728
11:72521100:G:A	50	100	0.98	0.07317
11:72521390:C:T	50	100	1	0.0305
11:72521753:C:T	50	98	0.95	0.02505
11:72521814:A:G	50	100	1	0.0305
11:72522297:A:G	50	100	1	0.3584
11:72522318:G:T	50	100	1	0.07262
11:72522879:C:T	50	100	1	0.07262
11:72523043:C:T	50	100	0.91	0.03068
11:72523084:C:A	50	100	0.94	0.04176
11:72523120:G:C	50	100	1	0.1008
11:72523307:G:A	50	100	1	0.0276
11:72523415:G:C	50	100	0.98	0.1714
11:72523579:G:A	50	100	1	0.09168
11:72523599:A:G	50	100	0.97	0.02977
11:72523886:A:G	50	100	0.98	0.2562
11:72523907:C:T	50	100	0.99	0.07662
11:72523926:C:A	50	100	0.99	0.1492
11:72524330:T:C	50	100	0.95	0.03359
11:72524769:T:A	50	100	1	0.07607
11:72525202:C:T	50	98	0.99	0.04303
11:72525212:T:C	50	100	0.99	0.03377
11:72525631:C:T	50	100	1	0.03486
11:72525844:C:T	49	100	0.88	0.03322
11:72526001:G:T	50	100	0.98	0.1117
11:72527028:T:G	50	100	0.94	0.01997
11:72527224:T:G	50	98	0.99	0.3435
11:72527257:T:C	50	98	1	0.343
11:72527466:C:T	49	98	1	0.3072
11:72527467:A:G	49	100	0.98	0.1151
11:72527599:G:A	49	98	1	0.3077
11:72527653:T:C	50	100	0.98	0.1149
11:72527822:G:A	50	98	1	0.03595
11:72527836:T:C	50	98	1	0.02869
11:72528342:A:T	50	100	1	0.03558
11:72528377:T:C	50	100	0.99	0.2233
11:72528607:T:A	50	100	1	0.3074
11:72528669:G:A	50	100	0.98	0.0837
11:72528679:T:C	50	100	1	0.0285
11:72529002:G:C	50	100	1	0.03377
11:72529059:G:A	50	98	1	0.1721
11:72529151:A:G	50	100	1	0.03595
11:72529490:T:C	50	100	0.96	0.1547
11:72529541:G:T	50	96	1	0.3072
11:72529556:C:T	50	96	0.98	0.07952
11:72529666:G:A	50	98	0.99	0.2186
11:72529698:G:A	50	100	1	0.04303
11:72529761:C:T	50	98	0.96	0.2876
11:72530333:C:T	50	100	0.94	0.0138
11:72530529:G:A	50	100	0.99	0.1278
11:72531209:G:C	50	100	0.98	0.08388
11:72531296:T:C	50	100	0.91	0.04394
11:72531689:C:T	50	100	0.99	0.1278
11:72531715:G:A	50	100	1	0.0138
11:72531877:T:C	50	98	0.85	0.03141
11:72531899:G:A	50	100	0.93	0.0354
11:72531950:C:A	50	100	1	0.3424
11:72532066:A:G	50	100	1	0.03377
11:72532413:T:C	50	98	1	0.3424
11:72532705:G:A	49	100	0.95	0.04321
11:72533177:G:T	50	100	0.99	0.01398
11:72533222:C:T	50	100	0.99	0.1278
11:72533741:T:C	50	100	1	0.03558
11:72533742:G:A	50	100	0.98	0.03922
11:72533745:A:G	50	100	1	0.03377
11:72533764:A:C	50	100	0.99	0.1278
11:72533780:A:G	50	100	1	0.03395
11:72534144:C:T	50	100	0.99	0.1284
11:72534249:A:G	50	100	1	0.04321
11:72534588:A:G	50	100	0.99	0.1278
11:72535174:C:T	50	100	1	0.08061
11:72535669:A:C	50	100	0.98	0.03704
11:72536272:T:C	50	100	0.95	0.02487
11:72536507:G:A	50	98	0.96	0.2064
11:72537265:T:C	50	100	1	0.03123
11:72537322:G:A	50	100	1	0.04248
11:72537890:A:G	50	100	0.99	0.1469
11:72538194:C:T	50	98	0.99	0.3424
11:72538560:C:T	50	98	0.95	0.2821
11:72538805:A:C	50	100	0.99	0.1253
11:72538816:A:C	50	100	0.99	0.02796
11:72539079:G:A	50	100	0.97	0.04339
11:72539395:C:A	49	98	0.96	0.1002
11:72539681:A:G	50	100	0.97	0.02033
11:72540215:T:C	50	100	0.92	0.03758
11:72540347:A:C	50	100	0.98	0.09731
11:72541412:A:G	50	100	0.84	0.01253
11:72541621:C:A	50	100	0.98	0.0345
11:72541870:A:T	50	100	0.98	0.0345
11:72541980:T:C	50	100	0.93	0.02887
11:72542159:A:T	50	100	0.98	0.0345
11:72542374:A:G	50	100	0.96	0.05646
11:72542571:C:T	50	100	0.96	0.1151
11:72542713:G:C	50	100	0.98	0.01398
11:72542968:A:T	50	100	0.98	0.0345
11:72543017:G:A	49	100	0.96	0.02687
11:72543253:G:C	50	100	0.98	0.1797
11:72543525:G:A	50	100	0.96	0.02687
11:72543661:C:A	50	100	1	0.01362
11:72543745:G:A	50	100	1	0.01271
11:72544800:T:C	50	100	0.94	0.1162
11:72544982:A:G	50	100	0.98	0.1422
11:72545093:C:T	50	100	0.76	0.01235
11:72545415:G:A	50	100	0.94	0.1158
11:72546241:C:T	50	100	0.88	0.03195
11:72546468:C:T	50	98	0.93	0.3989
11:72546864:G:A	50	98	0.97	0.3204
11:72546874:G:A	50	98	0.97	0.3164
11:72546919:G:A	50	100	0.94	0.02651
11:72546967:C:G	50	100	0.99	0.04448
11:72547145:T:G	50	100	0.9	0.0187
11:72547186:C:T	50	100	0.98	0.02124
11:72547524:C:A	44	75	0.92	0.354
11:72547547:T:C	49	93.9	0.95	0.04739
11:72547634:C:T	50	96	0.95	0.04739
11:72547708:T:C	50	100	0.9	0.01852
11:72548021:T:A	50	100	0.9	0.0187
11:72548062:A:C	50	100	0.96	0.1271
11:72548096:G:A	50	98	0.97	0.3186
11:72548328:C:T	50	100	0.82	0.01253
11:72548438:A:C	50	98	1	0.04847
11:72548556:T:C	50	100	0.97	0.02197
11:72548562:C:T	50	98	0.94	0.1084
11:72548668:C:T	50	98	1	0.04847
11:72548910:C:T	50	98	0.92	0.06463
11:72548962:C:T	50	100	1	0.02233
11:72548990:A:T	50	90	0.86	0.2122
11:72549246:C:T	50	100	0.98	0.01344
11:72549444:G:A	50	98	0.96	0.1224
11:72549688:A:G	50	96	0.95	0.1075
11:72549830:G:A	50	98	0.91	0.05864
11:72549938:T:C	50	100	0.94	0.1385
11:72550014:C:T	50	100	0.92	0.1242
11:72550269:T:C	50	96	0.98	0.04884
11:72550293:G:T	50	96	0.94	0.1017
11:72550454:G:A	50	96	0.93	0.06009
11:72550489:C:T	50	96	0.94	0.04866
11:72550522:T:G	50	92	0.87	0.2818
11:72550530:G:A	50	88	0.88	0.3883
11:72550549:G:C	50	94	0.89	0.142
11:72550617:T:C	50	98	0.93	0.05465
11:72550620:A:G	49	100	0.93	0.05265
11:72550622:C:T	50	98	0.91	0.3497
11:72550635:T:C	50	100	1	0.01489
11:72550741:G:A	50	100	0.99	0.01489
11:72551071:C:T	50	96	0.92	0.4933
11:72551163:C:T	50	100	0.92	0.03431
11:72551164:T:G	50	100	0.92	0.0345
11:72551980:C:T	50	100	0.9	0.02052
11:72552002:A:G	50	100	0.92	0.1293
11:72552078:G:A	50	92	0.93	0.331
11:72552132:G:A	49	100	0.95	0.01525
11:72552759:C:T	50	100	0.99	0.05174
11:72552866:C:G	49	98	0.92	0.1142
11:72553020:T:A	50	100	0.88	0.02542
11:72553847:G:C	50	98	0.97	0.04775
11:72554487:C:G	50	98	0.95	0.02542
11:72554805:A:G	50	100	0.99	0.1391
11:72554907:A:G	50	100	0.99	0.1267
11:72554937:T:C	50	100	1	0.02106
11:72555528:G:A	50	100	1	0.0158
11:72555661:G:C	50	100	0.8	0.01398
11:72555780:T:C	50	98	0.98	0.2037
11:72555925:C:T	50	98	0.98	0.276
11:72556012:G:C	50	100	1	0.01344
11:72556181:C:T	50	100	1	0.02233
11:72556209:G:A	50	100	0.99	0.01071
11:72556236:C:A	50	98	0.97	0.4441
11:72556408:G:A	50	98	1	0.03413
11:72556445:A:G	50	100	0.99	0.0354
11:72556841:C:G	50	100	0.99	0.0561
11:72556912:C:T	50	98	0.96	0.1698
11:72557378:A:T	50	100	1	0.0354
11:72557668:C:A	50	98	0.95	0.02487
11:72557757:A:G	50	100	1	0.04866
11:72558090:A:G	50	96	0.98	0.1834
11:72558170:G:A	50	96	0.97	0.2498
11:72558258:C:T	50	96	0.97	0.1837
11:72558303:T:G	50	100	1	0.0354
11:72558341:A:G	50	98	0.98	0.2999
11:72558425:T:C	50	100	1	0.02269
11:72558589:G:A	50	100	1	0.06191
11:72558756:C:T	49	95.9	0.98	0.2505
11:72558880:C:T	50	96	0.98	0.2504
11:72559644:T:C	50	98	0.98	0.1959
11:72560293:A:G	50	100	0.95	0.05628
11:72560353:C:G	50	100	0.99	0.1521
11:72560634:A:T	49	95.9	0.98	0.2458
11:72560742:C:T	50	100	0.99	0.1623
11:72561190:C:A	50	100	0.99	0.1521
11:72561205:C:T	50	100	0.99	0.2186
11:72561240:T:C	50	100	1	0.04975
11:72561543:T:C	50	98	0.99	0.1968
11:72561881:A:G	50	100	1	0.07407
11:72562206:A:G	50	100	0.99	0.2188
11:72562214:T:C	50	100	1	0.05592
11:72562401:C:T	50	100	0.99	0.1979
11:72563066:G:A	50	100	1	0.05574
11:72563226:T:C	50	100	1	0.04866
11:72563405:C:T	50	100	1	0.05592
11:72563670:T:A	50	100	0.98	0.2148
11:72563799:G:A	50	100	1	0.04884
11:72564201:A:G	50	100	1	0.0561
11:72564257:G:A	50	100	1	0.05592
11:72564410:A:T	50	100	0.97	0.216
11:72564417:G:A	50	100	0.99	0.03613
11:72564711:G:A	50	100	0.94	0.06627
11:72564737:C:T	50	96	0.92	0.2816
11:72564974:G:A	50	100	0.96	0.05392
11:72565139:T:C	50	100	1	0.05646
11:72565439:T:C	50	100	1	0.01089
11:72565556:A:G	50	100	1	0.05664
11:72565562:C:T	50	100	0.97	0.1776
11:72565925:C:T	50	100	1	0.05646
11:72566222:C:T	50	100	0.89	0.01707
11:72566267:G:A	50	98	1	0.05592
11:72566297:C:T	50	100	1	0.0561
11:72566326:C:T	50	100	0.87	0.03177
11:72566358:G:A	50	100	1	0.05592
11:72566432:A:G	50	100	0.97	0.03758
11:72566583:A:C	50	100	0.96	0.0374
11:72566960:T:C	50	100	0.83	0.0158
11:72567367:G:A	50	100	0.98	0.1716
11:72567448:G:A	50	100	0.95	0.04194
11:72567876:T:C	50	98	0.96	0.01198
11:72567897:A:C	50	100	0.99	0.3381
11:72568258:A:G	50	100	0.99	0.3863
11:72568506:T:C	50	100	0.98	0.3853
11:72568620:C:T	50	96	0.96	0.02778
11:72568644:T:A	49	83.7	0.76	0.07171
11:72568710:G:A	50	98	0.91	0.01489
11:72568862:G:A	50	100	0.91	0.01162
11:72568902:A:T	50	100	0.98	0.3286
11:72569165:G:C	50	100	0.91	0.01089
11:72569366:G:A	50	98	0.83	0.01035
11:72569560:T:C	50	100	0.99	0.03413
11:72569598:G:A	50	100	1	0.05556
11:72569600:C:T	50	100	0.91	0.01107
11:72569664:C:A	50	100	0.91	0.01089
11:72569746:A:G	50	100	0.98	0.4412
11:72569919:C:T	50	100	0.97	0.04484
11:72570118:A:C	50	100	0.87	0.03014
11:72570265:C:G	50	98	0.96	0.15310000000000001
11:72570367:G:T	50	100	1	0.05519
11:72570404:T:C	50	98	0.97	0.1872
11:72570774:A:G	50	100	0.94	0.1373
11:72570840:C:T	50	98	0.98	0.2707
11:72570897:A:G	50	100	0.98	0.06227
11:72571402:G:C	50	96	0.97	0.3951
11:72571781:A:G	50	98	0.97	0.3159
11:72571880:T:G	49	98	0.96	0.281
11:72572040:T:A	49	95.9	0.96	0.2874
11:72572235:G:A	50	100	0.94	0.03141
11:72572441:A:G	50	96	0.96	0.2876
11:72572458:G:A	50	96	0.95	0.2879
11:72572542:G:T	50	96	0.96	0.2809
11:72572947:T:C	50	100	1	0.01761
11:72573002:A:G	50	100	0.89	0.08769
11:72573264:G:A	50	96	0.96	0.283
11:72573440:C:G	50	96	0.96	0.3706
11:72573490:T:A	50	96	0.96	0.35
11:72573525:T:C	50	98	0.96	0.4577
11:72573759:T:C	50	98	0.96	0.3188
11:72574336:C:T	50	96	0.93	0.155
11:72574400:G:A	50	100	0.84	0.02796
11:72575112:T:C	50	98	0.8	0.1247
11:72575535:C:T	50	100	0.85	0.01434
11:72575608:A:G	50	100	0.8	0.01997
11:72575629:G:A	50	88	0.76	0.06082
11:72575661:G:C	50	96	0.88	0.2349
11:72576112:A:C	50	100	0.98	0.01198
11:72576306:A:G	50	100	0.86	0.01216
11:72576892:C:G	50	100	0.91	0.0236
11:72576950:G:C	50	100	0.96	0.02342
11:72577173:A:G	50	100	0.98	0.02614
11:72577393:A:T	50	100	0.97	0.01198
11:72577555:G:A	50	96	0.97	0.2594
11:72577620:C:T	50	100	0.99	0.3121
11:72577681:C:T	50	100	0.99	0.3117
11:72577710:C:T	50	100	0.89	0.01416
11:72577799:C:T	50	98	0.99	0.3584
11:72578132:C:G	50	100	1	0.02633
11:72578247:T:C	50	100	0.99	0.2941
11:72579094:C:T	50	100	0.99	0.3292
11:72579155:G:A	50	100	1	0.3103
11:72579585:G:A	50	100	0.99	0.2513
11:72580098:G:A	50	100	0.99	0.3293
11:72580135:G:A	50	100	0.99	0.3557
11:72580356:G:A	50	100	1	0.01906
11:72580433:G:A	50	100	0.99	0.2847
11:72580679:C:A	50	100	1	0.01216
11:72580839:C:A	50	100	1	0.02633
11:72580883:T:C	50	100	1	0.02633
11:72581123:G:T	50	100	1	0.3085
11:72581132:C:T	50	100	1	0.02633
11:72581141:C:A	50	100	1	0.3085
11:72581144:G:A	50	100	0.97	0.02397
11:72581145:G:A	50	100	0.99	0.3282
11:72581587:C:A	50	100	0.99	0.3549
11:72581752:C:T	50	98	1	0.2591
11:72581816:C:T	50	100	0.99	0.3546
11:72581987:A:T	50	100	1	0.01906
11:72581995:G:A	50	100	1	0.02633
11:72582035:A:G	50	100	1	0.02633
11:72582101:G:A	50	100	0.97	0.02378
11:72582121:A:C	50	100	1	0.05556
11:72582280:T:C	50	100	1	0.02633
11:72582558:A:G	50	100	0.95	0.05065
11:72582750:G:A	50	100	1	0.02469
11:72582758:C:T	50	100	0.99	0.3548
11:72582834:T:A	50	100	1	0.02633
11:72582998:C:T	50	100	0.99	0.2867
11:72583396:G:A	50	98	1	0.2326
11:72583670:C:T	50	100	0.97	0.02633
11:72584015:T:G	50	100	1	0.04866
11:72584458:T:C	50	100	1	0.01961
11:72584486:C:A	50	98	0.96	0.03468
11:72584529:C:G	50	98	0.99	0.03105
11:72584862:A:G	50	100	1	0.02633
11:72584995:G:T	50	100	1	0.3097
11:72585297:G:A	50	100	1	0.01144
11:72585309:G:A	50	100	1	0.09731
11:72585329:C:T	50	100	1	0.01144
11:72585656:C:T	50	100	1	0.02633
11:72585828:T:C	50	100	1	0.2952
11:72585854:C:A	50	100	1	0.02633
11:72585857:A:T	50	100	0.97	0.02959
11:72586660:G:A	50	100	0.99	0.05683
11:72587164:C:T	50	100	0.99	0.4014
11:72587236:C:T	50	100	1	0.1273
11:72587250:A:T	50	98	0.98	0.07244
11:72587443:A:C	50	100	0.99	0.3041
11:72588055:C:T	50	100	1	0.01943
11:72589530:C:T	50	96	0.99	0.03177
11:72590144:G:C	50	100	0.96	0.0138
11:72590459:G:A	49	98	0.99	0.07099
11:72591147:C:G	50	100	1	0.3208
11:72591221:C:T	50	100	0.96	0.01253
11:72591231:G:C	50	100	1	0.07226
11:72592447:G:A	50	98	1	0.09423
11:72592599:C:T	50	100	0.99	0.01235
11:72594546:C:T	50	100	0.97	0.02505
11:72594660:C:A	50	100	0.98	0.02215
11:72594917:C:T	50	100	0.97	0.02215
11:72595027:G:A	50	100	0.99	0.3239
11:72595606:G:A	50	100	0.97	0.02215
11:72596474:T:A	49	100	0.93	0.02778
11:72596476:T:A	49	89.8	0.9	0.1038
11:72596482:T:A	49	77.6	0.97	0.4613
11:72596484:T:A	48	87.5	0.96	0.3045
11:72596698:G:A	50	100	0.99	0.2298
11:72596705:C:T	50	100	1	0.06227
11:72597159:A:G	50	100	0.99	0.2293
11:72597854:G:A	50	100	1	0.01416
11:72597880:G:C	50	100	1	0.01126
11:72598496:C:T	50	100	1	0.4455
11:72598845:G:A	50	96	0.99	0.08932
11:72599661:T:G	50	100	0.97	0.01598
11:72599841:A:C	50	100	1	0.07226
11:72600272:G:A	50	100	0.97	0.01017
11:72600738:G:T	50	100	1	0.05828
11:72601074:G:T	50	100	0.99	0.4457
11:72601521:G:A	50	100	0.98	0.02923
11:72601925:G:A	50	98	0.95	0.03195
11:72601996:C:G	50	100	0.96	0.02959
11:72602418:G:A	50	96	0.99	0.09041
11:72602931:C:T	49	95.9	0.98	0.4078
11:72603021:C:A	50	100	0.99	0.061
11:72603425:T:C	50	100	0.98	0.08261
11:72603464:A:G	50	100	1	0.06155
11:72603850:C:T	50	100	0.97	0.05356
11:72604082:T:C	50	100	0.99	0.05338
11:72604093:T:C	49	100	1	0.1058
11:72604565:C:T	50	100	1	0.02887
11:72605104:C:G	50	100	0.97	0.07462
11:72605440:C:A	50	98	0.99	0.413
11:72605735:G:C	50	100	0.99	0.07153
11:72605837:A:C	50	98	0.99	0.1044
11:72605838:T:C	50	100	0.99	0.09205
11:72606468:C:T	50	98	0.96	0.02505
11:72606513:C:T	50	100	1	0.2279
11:72606751:C:T	50	100	0.92	0.0285
11:72606759:C:T	50	100	0.99	0.3938
11:72607028:C:T	50	100	1	0.04031
11:72607431:C:G	50	100	1	0.2703
11:72607682:G:A	50	98	0.97	0.06554
11:72607787:G:A	50	100	1	0.1091
11:72607838:C:A	50	100	1	0.3477
11:72607907:G:A	50	100	0.99	0.01398
11:72608346:C:T	50	100	0.99	0.02415
11:72608371:A:T	50	100	1	0.01507
11:72608476:T:C	50	100	1	0.3477
11:72608478:C:A	50	100	1	0.3477
11:72608945:C:T	50	100	1	0.04339
11:72609456:G:T	50	100	1	0.2113
11:72610172:C:A	50	100	1	0.01507
11:72610360:C:T	50	100	0.99	0.0138
11:72610417:G:A	50	100	1	0.05574
11:72610515:A:T	50	100	1	0.02869
11:72610709:A:G	50	100	1	0.01507
11:72610806:C:T	50	100	1	0.2649
11:72610828:G:A	50	100	0.98	0.1167
11:72611135:C:T	50	100	1	0.2767
11:72611246:C:T	50	100	0.8	0.02796
11:72611267:A:G	50	100	0.99	0.02342
11:72611373:C:T	50	100	1	0.01507
11:72611783:C:A	50	100	1	0.01507
11:72612333:C:T	50	100	1	0.01507
11:72612771:A:G	49	100	1	0.05664
11:72612844:G:T	50	100	1	0.1354
11:72612995:G:A	50	100	1	0.1147
11:72613034:G:C	50	100	0.86	0.02832
11:72613126:G:A	50	98	0.85	0.0256
11:72613436:G:A	50	100	0.99	0.02324
11:72613969:G:A	50	100	0.98	0.02378
11:72613999:T:C	50	100	1	0.2781
11:72614026:G:A	50	100	1	0.1106
11:72614355:A:G	50	100	1	0.02233
11:72614438:G:A	50	100	1	0.1106
11:72614652:G:T	50	100	0.96	0.07825
11:72614938:C:A	50	100	0.99	0.01216
11:72615026:C:T	50	100	0.85	0.02687
11:72615166:A:G	50	100	1	0.1966
11:72615231:C:T	49	100	1	0.1118
11:72615311:C:T	50	100	0.98	0.07807
11:72615751:A:C	50	100	1	0.01525
11:72615843:C:T	50	100	0.99	0.05592
11:72616074:C:G	50	100	0.91	0.01888
11:72616161:C:T	50	100	1	0.1106
11:72616226:G:A	50	100	0.99	0.1968
11:72616440:A:G	50	100	0.99	0.1966
11:72616481:C:T	50	100	0.99	0.1995
11:72616688:C:T	50	100	0.99	0.02324
11:72617198:G:C	50	100	0.98	0.07807
11:72617212:C:T	50	98	0.99	0.02996
11:72617396:C:G	50	100	0.99	0.0276
11:72617852:C:A	50	100	0.72	0.01634
11:72617908:G:C	50	100	1	0.01507
11:72617965:G:A	50	96	0.92	0.08115
11:72618021:C:A	50	100	1	0.01507
11:72618123:C:T	50	100	1	0.01507
11:72618590:C:T	50	100	0.99	0.2905
11:72618623:T:C	50	100	0.99	0.03322
11:72619054:A:G	50	100	0.97	0.05901
11:72619402:T:C	50	100	0.99	0.2037
11:72619423:T:C	50	100	0.99	0.4624
11:72619760:C:T	50	100	0.88	0.02977
11:72619920:G:A	49	100	0.87	0.02832
11:72620006:T:C	50	100	0.91	0.03177
11:72620017:G:A	50	100	1	0.01507
11:72620332:G:C	50	100	0.99	0.0236
11:72620397:T:A	50	100	0.97	0.04448
11:72620777:C:T	50	100	1	0.1227
11:72620797:G:A	50	100	0.99	0.1975
11:72620829:G:T	50	100	1	0.1227
11:72621264:G:A	50	100	0.96	0.07008
11:72621806:C:G	50	100	0.98	0.01507
11:72622298:T:C	50	100	0.97	0.1218
11:72622355:A:G	50	98	0.99	0.2919
11:72622393:T:C	50	98	0.99	0.3858
11:72622625:C:T	50	100	1	0.02233
11:72622902:A:T	50	98	0.99	0.2923
11:72623342:C:T	50	100	0.92	0.0187
11:72623484:A:G	50	96	0.96	0.1289
11:72623730:T:A	50	100	0.98	0.05065
11:72623829:T:C	50	96	0.98	0.4434
11:72623904:T:C	50	100	0.98	0.4559
11:72623941:C:T	50	100	0.92	0.01707
11:72623950:A:G	50	100	0.99	0.4568
11:72623967:T:C	50	98	0.99	0.1158
11:72624117:G:A	50	100	0.99	0.2783
11:72624278:T:C	50	100	0.99	0.4412
11:72624279:G:A	50	100	1	0.03341
11:72624327:G:A	50	100	1	0.01198
11:72624456:G:A	50	100	0.99	0.3351
11:72624790:C:T	50	98	0.99	0.4966
11:72624977:T:C	50	100	0.99	0.4414
11:72625171:C:A	50	100	1	0.01834
11:72625203:C:A	50	100	1	0.01253
11:72625204:G:T	50	100	1	0.05701
11:72625331:G:A	50	100	1	0.06191
11:72625520:G:A	50	100	0.99	0.439
11:72625649:T:C	50	100	0.99	0.4412
11:72625787:C:G	50	100	1	0.1127
11:72625789:G:A	50	100	1	0.06191
11:72625938:C:A	50	100	0.94	0.01053
11:72625952:G:C	50	100	1	0.02651
11:72625964:G:T	50	100	1	0.02778
11:72625992:A:C	50	100	0.99	0.4998
11:72626035:T:A	50	100	0.99	0.4243
11:72626137:G:A	50	100	1	0.05701
11:72626542:C:T	50	100	1	0.4405
11:72626634:A:C	50	100	1	0.05792
11:72626696:C:T	50	100	1	0.05991
11:72627026:G:C	50	100	1	0.0216
11:72627830:C:T	50	100	1	0.06009
11:72628195:G:C	50	100	1	0.03867
11:72628229:G:A	50	100	1	0.08261
11:72628400:G:A	50	96	0.99	0.06282
11:72628609:G:A	50	100	1	0.02451
11:72628615:C:T	50	100	1	0.1146
11:72628685:A:G	50	100	0.97	0.02687
11:72629585:C:G	50	100	1	0.1124
11:72629642:C:G	50	100	1	0.03758
11:72629722:G:A	50	100	1	0.1124
11:72630295:C:T	50	100	1	0.0216
11:72630298:G:A	50	98	0.99	0.1569
11:72630333:G:A	50	98	0.99	0.311
11:72630494:T:G	50	100	0.99	0.1799
11:72631266:G:T	50	100	1	0.1187
11:72632253:G:A	50	100	0.99	0.02596
11:72632353:G:T	50	100	1	0.0138
11:72632781:A:G	49	100	1	0.1783
11:72632815:C:G	50	100	1	0.0236
11:72632816:C:A	50	100	1	0.06009
11:72632940:T:C	50	100	1	0.06009
11:72633066:G:A	50	100	1	0.1169
11:72633108:C:T	50	100	1	0.01834
11:72633497:G:C	50	98	1	0.3638
11:72633888:G:A	50	100	1	0.1147
11:72634253:C:T	50	100	1	0.06282
11:72634301:C:T	50	100	1	0.1088
11:72634643:T:C	50	100	1	0.1765
11:72634860:C:T	50	98	1	0.3753
11:72634864:A:C	50	100	0.99	0.1089
11:72634905:G:A	50	100	1	0.06282
11:72635252:C:A	50	98	0.99	0.4809
11:72635660:C:T	50	100	1	0.06118
11:72635806:A:G	50	98	0.99	0.4434
11:72635930:C:T	50	100	1	0.01489
11:72636397:T:C	50	98	0.96	0.04103
11:72636761:G:A	50	100	1	0.0216
11:72636827:G:A	50	100	1	0.0236
11:72636944:A:T	50	100	0.99	0.06391
11:72636995:G:A	50	100	0.99	0.3154
11:72637062:G:A	50	98	0.99	0.1191
11:72637615:G:A	50	100	1	0.03704
11:72638116:T:A	50	100	1	0.02614
11:72638346:A:G	50	100	1	0.447
11:72638667:T:C	50	100	1	0.02614
11:72638768:G:A	50	100	1	0.02614
11:72638942:T:G	50	100	0.8	0.02542
11:72638977:G:T	50	100	1	0.01216
11:72639434:G:A	50	100	1	0.01235
11:72639551:T:C	50	100	1	0.4479
11:72640314:C:T	50	100	1	0.4475
11:72640701:C:A	50	100	1	0.1077
11:72641109:G:A	50	98	1	0.1485
11:72641382:C:T	50	100	1	0.03214
11:72641465:A:C	50	100	0.95	0.01525
11:72641602:G:C	50	100	1	0.4895
11:72641927:G:T	50	100	1	0.03214
11:72642000:C:T	50	100	1	0.01216
11:72642740:C:T	50	98	1	0.317
11:72642835:G:C	50	100	1	0.01198
11:72642953:C:G	50	100	1	0.08152
11:72642981:G:A	50	100	0.99	0.0374
11:72642984:C:A	50	100	1	0.3119
11:72643057:G:T	50	100	0.92	0.01235
11:72643346:T:C	50	100	0.99	0.447
11:72643605:C:T	50	100	1	0.05755
11:72644179:C:T	50	98	0.99	0.4916
11:72644819:C:T	49	100	1	0.0325
11:72644977:G:A	50	100	1	0.3154
11:72645020:G:A	50	100	1	0.02378
11:72645748:G:C	50	100	0.99	0.01216
11:72645752:G:A	50	100	1	0.01198
11:72645834:T:A	50	100	1	0.05483
11:72645898:C:T	50	100	1	0.05483
11:72647407:A:G	50	100	1	0.05519
11:72647773:T:C	50	100	1	0.3535
11:72647920:T:C	50	100	1	0.1075
11:72647987:G:A	49	100	1	0.01797
11:72648160:G:T	50	100	1	0.4601
11:72648215:A:T	50	100	1	0.3526
11:72648534:A:G	50	100	1	0.1173
11:72648632:T:C	50	100	0.99	0.0256
11:72648743:C:G	50	100	1	0.4615
11:72648963:G:A	50	100	1	0.06554
11:72649176:C:T	50	100	0.99	0.1276
11:72649701:A:G	50	100	1	0.02397
11:72649743:T:C	50	100	1	0.3613
11:72649891:C:A	50	100	0.99	0.1302
11:72649942:A:G	49	100	0.99	0.1302
11:72650022:T:A	49	98	0.99	0.03141
11:72650073:G:A	50	100	1	0.354
11:72650182:C:T	50	100	1	0.01235
11:72650269:T:C	50	100	1	0.3538
11:72650560:A:G	50	100	0.98	0.02578
11:72650839:T:C	49	98	1	0.4849
11:72651674:A:G	50	100	0.99	0.09749
11:72651700:T:C	50	100	1	0.01216
11:72651731:C:T	50	100	0.99	0.02651
11:72651910:G:A	50	100	0.99	0.1073
11:72652715:G:A	50	100	1	0.3324
11:72652722:G:A	50	100	0.96	0.02433
11:72653033:T:C	50	100	0.99	0.1242
11:72653103:G:C	50	100	0.99	0.09804
11:72653141:G:A	50	100	0.99	0.0581
11:72653302:A:C	50	100	1	0.02433
11:72653361:C:G	50	100	0.99	0.1396
11:72653567:G:A	50	98	1	0.05029
11:72653585:T:G	50	100	1	0.3615
11:72653617:G:A	50	100	0.99	0.1071
11:72653808:A:C	50	100	1	0.01362
11:72654123:T:C	50	100	1	0.02415
11:72654211:C:T	50	100	1	0.3564
11:72654368:T:C	50	100	1	0.4
11:72654521:T:G	50	100	1	0.02578
11:72654538:T:A	49	100	0.99	0.4014
11:72654619:C:G	50	100	0.99	0.3092
11:72654625:C:T	50	100	0.99	0.1182
11:72654699:G:A	50	100	0.98	0.1109
11:72654752:C:T	50	100	0.99	0.1118
11:72654810:T:A	50	100	1	0.4009
11:72655465:G:A	50	100	1	0.02015
11:72655506:C:T	50	98	0.92	0.0207
11:72655523:G:C	50	100	1	0.02397
11:72655885:C:A	50	100	1	0.3548
11:72655960:A:C	50	100	1	0.01743
11:72656058:C:T	50	100	1	0.3549
11:72656146:G:A	50	98	1	0.3537
11:72656857:T:C	50	100	0.93	0.05156
11:72657510:C:G	50	100	1	0.01943
11:72657610:C:T	50	100	1	0.3117
11:72657942:T:G	50	100	1	0.3506
11:72658032:A:C	50	100	1	0.01035
11:72658142:A:C	50	100	1	0.01035
11:72658184:G:A	50	100	1	0.01053
11:72658204:A:G	50	100	1	0.02378
11:72658233:C:T	50	100	1	0.02378
11:72658341:C:T	50	100	1	0.3482
11:72659156:C:T	50	100	1	0.3121
11:72659160:C:G	50	100	0.99	0.1592
11:72659446:C:T	50	100	1	0.02378
11:72659513:C:T	50	100	1	0.348
11:72659855:C:T	50	100	1	0.3555
11:72660192:A:G	50	100	1	0.01961
11:72660348:G:A	50	100	1	0.05519
11:72660732:G:A	50	100	1	0.01035
11:72661027:A:G	50	98	1	0.4944
11:72661070:C:T	50	100	1	0.03123
11:72661213:G:A	50	98	0.99	0.1747
11:72661421:G:T	50	100	1	0.07498
11:72661422:G:T	50	100	1	0.3312
11:72661587:G:T	50	100	0.99	0.06845
11:72662452:T:G	50	98	1	0.4733
11:72662593:C:T	50	98	1	0.3473
11:72662754:A:G	50	98	1	0.4403
11:72662946:A:C	50	100	0.99	0.3272
11:72662993:C:T	50	98	1	0.3473
11:72663462:T:C	50	100	0.99	0.327
11:72663495:A:G	50	98	1	0.4737
11:72663499:C:A	50	100	1	0.02397
11:72663586:A:G	50	100	0.99	0.3272
11:72664098:T:C	49	98	1	0.3457
11:72664282:T:G	50	100	1	0.03395
11:72664348:G:A	50	100	1	0.01924
11:72664508:G:A	50	98	0.99	0.2003
11:72664575:G:A	50	100	1	0.02397
11:72664616:G:A	50	98	0.99	0.1997
11:72664698:C:T	50	100	0.99	0.06935
11:72664791:C:T	50	100	1	0.02197
11:72664824:G:A	50	100	1	0.02923
11:72664827:G:C	50	100	0.98	0.02959
11:72665369:C:T	50	100	1	0.01126
11:72666536:A:G	50	100	1	0.01144
11:72666672:T:C	50	100	1	0.01035
11:72666749:C:T	50	100	0.98	0.02378
11:72666899:A:G	50	100	1	0.02215
11:72668034:A:G	50	100	1	0.0216
11:72668263:T:C	50	100	1	0.01235
11:72669100:C:T	50	100	1	0.01235
11:72669151:C:T	50	98	1	0.03214
11:72669208:T:C	50	94	0.99	0.3575
11:72669582:G:A	50	100	1	0.01235
11:72669896:C:G	49	100	1	0.01235
11:72670584:A:G	50	98	0.96	0.2326
11:72670759:G:A	50	100	1	0.03867
11:72671464:A:G	50	92	1	0.4285
11:72671557:G:A	50	98	0.99	0.09695
11:72671772:G:A	50	96	1	0.4272
11:72672025:T:C	50	96	0.97	0.1206
11:72672133:G:A	50	100	0.99	0.01634
11:72672187:C:T	49	95.9	1	0.4254
11:72672527:C:G	50	98	1	0.03214
11:72672905:T:C	50	96	0.99	0.4267
11:72673248:C:T	50	100	0.99	0.1049
11:72673420:T:C	50	100	0.99	0.4386
11:72673462:G:A	50	100	1	0.01035
11:72673486:C:T	50	100	0.99	0.1033
11:72673637:A:G	50	100	0.93	0.02124
11:72673846:C:G	50	96	0.99	0.4535
11:72673882:G:A	50	100	0.95	0.0472
11:72673903:C:T	50	100	0.86	0.02124
11:72674051:A:G	50	100	1	0.0118
11:72674681:C:T	50	98	0.97	0.2039
11:72675459:T:C	50	100	1	0.4092
11:72675635:C:T	50	100	1	0.4072
11:72675943:C:T	50	98	0.96	0.1211
11:72676931:C:A	50	100	1	0.339
11:72677314:A:T	50	100	0.99	0.01634
11:72677517:G:A	50	96	0.98	0.15310000000000001
11:72677890:T:C	50	100	0.99	0.4192
11:72678582:C:T	50	94	0.96	0.1587
11:72678606:T:C	50	96	0.98	0.4254
11:72678785:A:G	50	98	0.9	0.0236
11:72678939:G:T	50	100	0.98	0.02433
11:72679374:G:C	50	98	0.98	0.148
11:72679527:C:T	50	100	1	0.01888
11:72679595:A:G	50	96	1	0.3371
11:72679647:G:A	50	100	1	0.01198
11:72680416:A:G	50	100	0.87	0.03667
11:72680598:C:T	50	100	1	0.0886
11:72681338:C:T	50	100	1	0.323
11:72681858:A:G	50	100	1	0.3348
11:72681876:G:A	50	100	1	0.09223
11:72681942:T:C	50	100	1	0.01543
11:72682237:T:C	50	98	1	0.03341
11:72682709:C:T	50	98	1	0.2357
11:72682899:T:C	50	96	0.97	0.1944
11:72682942:C:T	50	100	1	0.327
11:72683102:A:G	50	100	1	0.3295
11:72683401:T:G	50	96	0.97	0.2033
11:72683532:G:A	50	98	0.99	0.1489
11:72683558:G:A	50	100	1	0.3152
11:72683661:G:A	50	100	1	0.3152
11:72684094:G:A	50	100	0.99	0.04539
11:72684490:A:G	50	100	1	0.3277
11:72684570:G:C	50	98	1	0.03413
11:72685608:T:A	50	100	1	0.01144
11:72685755:A:G	50	100	1	0.4207
11:72685945:G:A	49	100	1	0.4167
11:72685964:A:G	50	96	0.99	0.1874
11:72686155:C:T	50	100	0.94	0.03758
11:72686810:G:A	50	98	0.98	0.1171
11:72687889:G:A	50	100	1	0.01271
11:72688010:T:G	50	96	0.99	0.1874
11:72688089:T:C	50	100	0.99	0.4203
11:72688133:G:A	50	100	1	0.4085
11:72688168:A:G	50	98	0.85	0.01198
11:72688406:A:G	50	100	0.97	0.1785
11:72688562:G:A	50	100	0.99	0.4283
11:72688594:G:A	50	98	1	0.01071
11:72688652:C:T	50	94	0.98	0.1846
11:72688936:C:T	50	100	1	0.01216
11:72689037:C:T	50	100	0.99	0.08824
11:72689206:T:A	50	100	1	0.01271
11:72689536:G:C	50	98	1	0.03359
11:72689551:A:G	50	100	0.99	0.413
11:72689812:A:T	50	100	0.99	0.4105
11:72689913:G:T	50	100	0.99	0.3971
11:72689957:C:T	50	100	0.97	0.05392
11:72690056:T:C	50	98	0.96	0.2863
11:72690250:A:G	50	96	0.98	0.3408
11:72690309:T:C	50	100	0.99	0.03322
11:72690321:G:A	50	94	0.94	0.08115
11:72690768:T:G	50	100	0.98	0.177
11:72690867:G:A	50	100	1	0.0728
11:72690959:C:A	50	100	1	0.04394
11:72691344:A:G	50	92	0.98	0.3059
11:72691749:A:G	50	94	0.99	0.1934
11:72691899:C:T	50	96	0.99	0.1928
11:72692343:C:T	50	98	1	0.4956
11:72692550:T:C	50	98	1	0.2473
11:72692585:A:G	50	100	1	0.02542
11:72692958:A:G	50	94	0.98	0.1935
11:72693260:A:C	50	100	1	0.01652
11:72693848:C:T	50	98	0.99	0.01816
11:72693913:A:C	50	94	0.99	0.1934
11:72694178:T:C	50	92	0.99	0.3257
11:72694314:C:T	50	100	1	0.04448
11:72694405:C:T	50	98	0.99	0.1895
11:72694472:A:G	50	100	1	0.0167
11:72694500:A:C	50	98	0.98	0.2518
11:72694740:A:C	50	98	1	0.4802
11:72694823:C:T	50	98	1	0.4798
11:72695252:C:A	50	98	1	0.48
11:72696117:G:C	50	98	1	0.4802
11:72696224:A:G	50	98	1	0.4802
11:72696725:G:C	49	98	1	0.48
11:72696839:C:T	50	94	0.98	0.1821
11:72696896:C:T	50	100	1	0.06808
11:72696932:C:A	50	96	1	0.48
11:72697010:G:C	50	98	0.99	0.1894
11:72697221:C:T	50	100	0.96	0.102
11:72697612:C:T	50	98	0.99	0.2518
11:72697700:A:G	50	100	1	0.04484
11:72698114:A:G	50	98	0.99	0.09659
11:72698144:C:T	50	96	0.99	0.191
11:72698215:C:T	50	100	1	0.4804
11:72698452:T:A	50	100	1	0.4802
11:72699134:G:A	50	100	1	0.02324
11:72700037:T:C	50	100	1	0.4788
11:72700054:C:T	50	100	1	0.2478
11:72700619:G:A	50	100	1	0.4443
11:72700742:G:A	50	100	1	0.2121
11:72700952:C:T	49	100	1	0.4782
11:72701302:G:C	50	96	0.77	0.02687
11:72701445:C:G	50	100	1	0.4779
11:72701503:T:C	50	100	1	0.4784
11:72701630:A:G	50	100	1	0.4784
11:72702639:C:T	50	98	0.99	0.1905
11:72702794:A:T	50	100	1	0.01652
11:72703144:G:A	50	98	0.99	0.4388
11:72703578:G:A	50	100	1	0.02578
11:72704284:G:A	50	100	1	0.1017
11:72704483:G:T	50	100	1	0.2814
11:72704923:A:C	50	100	1	0.4392
11:72705280:C:G	50	100	0.99	0.4386
11:72705356:T:C	50	100	1	0.1015
11:72705357:G:A	50	100	1	0.1015
11:72705687:G:C	50	94	0.98	0.2362
11:72705688:G:T	50	96	0.99	0.2371
11:72706069:T:A	50	100	0.99	0.2075
11:72707731:G:A	50	100	1	0.04466
11:72708271:C:T	50	100	1	0.02542
11:72708469:C:T	50	100	1	0.06554
11:72708504:A:T	50	98	0.99	0.2466
11:72708598:T:C	50	96	0.97	0.1803
11:72708644:G:T	50	100	1	0.01906
11:72709607:G:A	50	96	1	0.1868
11:72710663:A:G	50	98	0.98	0.1086
11:72710721:C:T	50	100	0.98	0.1017
11:72710780:C:T	50	100	0.98	0.05501
11:72710928:G:A	50	100	0.99	0.06046
11:72711449:C:T	50	100	1	0.02306
11:72711830:A:G	50	94	1	0.191
11:72711897:A:G	50	100	0.98	0.09822
11:72712381:A:G	50	100	1	0.04466
11:72712855:C:T	50	100	0.97	0.04484
11:72712967:G:C	50	100	0.98	0.09114
11:72713471:C:T	50	98	0.96	0.2453
11:72713585:T:C	50	100	0.91	0.01652
11:72713589:T:C	50	98	0.97	0.09259
11:72713644:G:A	49	100	0.93	0.07662
11:72713691:C:T	50	98	0.97	0.1707
11:72714701:G:C	50	100	0.99	0.01507
11:72715179:G:A	50	100	1	0.01525
11:72716066:A:G	50	96	0.98	0.4355
11:72716972:G:A	50	100	0.92	0.02741
11:72716993:T:G	50	100	0.94	0.1262
11:72717021:T:G	50	100	0.98	0.09405
11:72717103:G:A	50	100	0.96	0.1874
11:72717127:A:G	50	100	0.96	0.102
11:72718096:G:A	50	100	0.98	0.3531
11:72718534:G:A	50	100	1	0.07298
11:72718764:A:G	50	98	0.96	0.05265
11:72719323:T:C	50	100	1	0.01507
11:72719890:C:T	50	98	0.98	0.04158
11:72720186:T:G	50	98	0.98	0.2491
11:72720634:T:C	50	100	0.99	0.3119
11:72720908:C:T	50	98	0.98	0.1077
11:72721868:T:A	50	100	1	0.01525
11:72721940:G:A	50	100	1	0.07298
11:72722053:A:C	50	100	1	0.06572
11:72722875:T:C	50	100	0.99	0.3095
11:72723026:T:G	50	100	0.99	0.2128
11:72723073:C:T	50	100	0.98	0.3134
11:72723327:A:G	50	100	0.98	0.2131
11:72724269:G:A	50	100	0.99	0.1596
11:72724938:A:G	50	100	0.99	0.248
11:72724951:A:G	50	100	0.99	0.248
11:72725322:T:C	50	100	1	0.02651
11:72725391:G:A	50	100	0.99	0.1042
11:72726069:G:A	50	100	1	0.01198
11:72726251:C:A	50	100	0.98	0.1594
11:72726353:G:A	50	100	0.99	0.4354
11:72727661:G:A	50	100	1	0.01525
11:72727781:A:C	50	100	1	0.01525
11:72727825:A:G	50	100	1	0.01525
11:72729029:A:G	50	98	0.99	0.1587
11:72729079:C:G	50	100	0.99	0.1017
11:72729186:A:G	50	100	1	0.0118
11:72730386:T:C	50	98	0.99	0.2533
11:72730450:G:A	50	100	0.98	0.1734
11:72730560:C:T	50	100	1	0.01525
11:72730779:T:C	50	100	1	0.01525
11:72731478:G:A	50	100	0.88	0.0216
11:72732132:G:A	50	100	0.99	0.1011
11:72732849:A:G	50	100	1	0.0158
11:72732855:T:C	50	100	1	0.0158
11:72733166:T:C	50	100	1	0.0158
11:72733212:T:C	50	100	1	0.0158
11:72733405:C:T	50	98	1	0.1627
11:72733538:T:C	50	98	1	0.2678
11:72733570:A:G	50	98	1	0.1785
11:72733631:A:G	50	100	1	0.244
11:72733702:T:C	50	100	1	0.1785
11:72733972:C:T	50	100	0.93	0.02633
11:72733979:C:T	50	100	1	0.1783
11:72734014:C:T	50	100	1	0.01561
11:72734098:G:T	50	100	1	0.1783
11:72734149:C:T	50	100	0.98	0.01235
11:72734269:T:C	50	100	1	0.1629
11:72734431:A:G	50	100	0.99	0.1785
11:72734582:C:T	50	100	1	0.01543
11:72734857:G:A	50	100	1	0.01543
11:72735137:C:T	50	98	0.98	0.1623
11:72735419:C:T	50	100	1	0.1757
11:72735460:G:A	50	100	1	0.1783
11:72735471:C:G	50	100	0.99	0.1017
11:72735629:T:C	50	98	0.99	0.08588
11:72735686:A:C	50	100	1	0.1783
11:72735881:C:T	50	100	1	0.01543
11:72735913:A:G	50	98	1	0.4464
11:72736238:C:T	50	100	1	0.01507
11:72736339:C:T	50	100	0.93	0.0158
11:72737126:G:T	50	98	0.91	0.01543
11:72737211:C:T	50	100	1	0.1621
11:72737340:A:C	50	100	1	0.1779
11:72737513:C:G	50	100	1	0.1619
11:72738204:T:C	50	98	0.99	0.4179
11:72738671:G:A	50	100	1	0.1634
11:72738682:A:G	50	100	1	0.02596
11:72739046:T:A	50	100	0.98	0.02596
11:72739173:G:A	50	98	1	0.1659
11:72739181:T:C	50	100	1	0.1823
11:72739433:G:A	50	100	1	0.01834
11:72739455:T:A	50	100	1	0.01834
11:72739679:C:T	50	100	1	0.1658
11:72739730:C:T	50	100	1	0.1649
11:72739896:T:A	50	100	1	0.1658
11:72739925:C:T	50	100	1	0.1839
11:72739944:T:G	50	100	1	0.01797
11:72739959:T:C	50	100	1	0.1852
11:72740194:G:A	50	100	1	0.1843
11:72740335:C:T	50	100	1	0.2099
11:72740896:A:C	50	100	1	0.2111
11:72741600:A:G	50	100	0.99	0.228
11:72741631:C:T	50	100	1	0.01779
11:72741925:G:T	50	100	1	0.2268
11:72742050:A:G	50	100	1	0.2279
11:72742551:G:A	50	98	0.99	0.2257
11:72742601:C:G	50	100	1	0.01634
11:72742693:A:G	50	100	0.98	0.2082
11:72742805:G:A	50	100	0.99	0.2251
11:72742998:C:T	50	100	1	0.01797
11:72743215:C:A	50	100	0.99	0.2249
11:72743225:A:T	50	98	0.93	0.03504
11:72743437:C:T	49	100	1	0.03522
11:72743450:G:C	49	100	1	0.01652
11:72743501:T:C	50	100	1	0.03159
11:72743574:T:C	50	100	1	0.03522
11:72743722:G:A	50	100	1	0.03504
11:72743780:T:A	50	100	1	0.03504
11:72743989:C:T	50	100	0.99	0.2257
11:72744107:C:T	50	100	0.99	0.2257
11:72744162:G:C	50	100	0.98	0.211
11:72744463:C:T	50	100	0.98	0.05664
11:72744467:G:A	50	100	0.96	0.01434
11:72744600:G:A	50	100	0.99	0.2033
11:72744637:C:T	50	100	1	0.01634
11:72744840:C:T	50	100	0.99	0.06881
11:72745020:G:A	50	100	0.83	0.01688
11:72745173:A:C	47	93.6	0.99	0.2618
11:72745452:C:T	50	100	0.98	0.02451
11:72745456:G:A	50	98	0.99	0.2622
11:72745486:G:A	50	100	1	0.01779
11:72745665:G:C	50	100	1	0.1022
11:72746442:C:T	50	100	0.99	0.06736
11:72746486:C:T	49	98	0.99	0.2651
11:72747059:G:T	50	100	1	0.01652
11:72747151:A:G	50	98	0.99	0.3023
11:72747316:G:A	50	100	0.99	0.1939
11:72747574:C:T	50	100	0.93	0.03431
11:72748322:T:C	50	98	0.81	0.01271
11:72748483:A:G	50	98	0.99	0.2144
11:72748651:C:T	50	100	1	0.07952
11:72748900:T:C	50	100	0.9	0.01452
11:72749110:G:A	50	96	0.97	0.218
11:72749353:A:C	50	100	0.97	0.07662
11:72749649:T:C	50	98	0.98	0.08115
11:72749710:C:T	50	100	0.98	0.06391
11:72749717:A:T	50	100	0.97	0.06826
11:72749862:C:T	50	100	1	0.1162
11:72750456:G:T	50	96	0.95	0.08588
11:72751271:C:T	50	96	0.96	0.02869
11:72751330:T:C	50	98	0.99	0.3711
11:72751589:A:G	50	100	0.99	0.291
11:72752390:G:A	50	98	0.97	0.08152
11:72752417:G:A	50	100	0.99	0.2903
11:72752530:C:G	50	98	0.92	0.0886
11:72752929:A:G	50	100	1	0.1144
11:72753024:G:A	50	100	0.99	0.04575
11:72753190:A:G	50	100	1	0.0167
11:72753425:C:T	50	100	0.99	0.209
11:72753480:T:C	50	100	0.99	0.209
11:72754040:G:A	50	100	0.99	0.2086
11:72754481:C:T	50	100	0.99	0.2086
11:72754606:G:A	50	98	0.98	0.1019
11:72754832:T:C	50	100	0.99	0.2102
11:72754972:C:T	50	100	0.99	0.01707
11:72755404:A:G	50	100	0.99	0.09568
11:72755591:A:G	50	100	0.99	0.2088
11:72755852:T:C	50	100	0.99	0.209
11:72755968:C:T	50	100	0.99	0.2066
11:72755976:A:C	50	100	0.98	0.02741
11:72756739:G:A	50	100	0.98	0.02705
11:72756830:G:T	50	100	0.99	0.3161
11:72757129:G:C	50	100	1	0.13
11:72757493:G:A	50	100	0.86	0.01126
11:72759019:C:T	49	100	1	0.03686
11:72759608:C:T	50	100	1	0.1289
11:72760288:G:T	50	100	0.98	0.02633
11:72761229:G:A	50	100	1	0.07589
11:72761291:G:T	50	100	1	0.1944
11:72762215:T:G	50	98	0.94	0.122
11:72762217:T:C	50	94	0.96	0.2631
11:72762254:T:G	50	100	0.98	0.1155
11:72762384:G:A	50	98	0.96	0.06191
11:72762402:C:T	50	100	0.94	0.02741
11:72762461:T:C	50	94	0.97	0.1467
11:72762959:G:T	50	100	0.97	0.0984
11:72763526:G:C	50	100	0.98	0.1427
11:72763794:A:G	50	98	0.99	0.1865
11:72764187:G:A	50	100	1	0.0748
11:72764474:T:C	50	98	0.9	0.0236
11:72764962:G:A	50	98	0.99	0.1716
11:72764980:C:G	50	98	0.99	0.1672
11:72765197:C:T	50	100	1	0.06845
11:72765850:G:A	50	96	0.99	0.1445
11:72766525:G:A	50	100	1	0.01126
11:72766623:C:T	50	100	0.99	0.144
11:72766770:T:C	50	96	0.96	0.4138
11:72767202:C:A	50	100	0.94	0.01888
11:72767275:G:A	50	100	0.99	0.07934
11:72767394:C:T	50	100	1	0.01053
11:72767599:A:G	50	100	1	0.2516
11:72767892:T:C	50	100	1	0.252
11:72768636:T:C	50	100	1	0.1612
11:72768647:T:C	50	100	1	0.161
11:72769410:T:C	50	100	1	0.1774
11:72770366:T:C	50	100	1	0.09949
11:72770373:G:A	50	100	1	0.09895
11:72770374:C:T	50	100	1	0.09877
11:72771026:G:T	49	100	1	0.03831
11:72771181:C:G	50	100	1	0.10780000000000001
11:72771642:T:C	50	100	1	0.1117
11:72771647:C:T	50	100	0.9	0.01961
11:72771809:G:C	50	92	0.92	0.08733
11:72771957:G:C	50	100	0.99	0.09604
11:72771958:C:G	50	100	0.99	0.1552
11:72772047:C:T	50	100	0.98	0.1057
11:72772119:C:T	50	98	0.99	0.1093
11:72772233:T:C	49	98	0.99	0.01852
11:72772236:C:T	49	100	0.97	0.01888
11:72772421:C:T	50	100	0.95	0.2337
11:72772480:T:C	50	100	0.74	0.02923
11:72772505:A:C	50	96	0.9	0.07752
11:72772796:C:T	50	98	1	0.03504
11:72772835:G:A	50	98	0.97	0.2687
11:72774130:C:T	50	98	0.98	0.1467
11:72774144:G:A	50	100	1	0.03395
11:72774234:A:T	50	100	0.98	0.03159
11:72774279:A:G	50	100	1	0.0118
11:72774488:C:T	50	100	1	0.0118
11:72774774:G:A	50	100	0.89	0.01107
11:72776124:G:A	50	98	0.96	0.0236
11:72776214:G:A	50	100	0.98	0.1719
11:72777102:C:T	50	100	0.89	0.01107
11:72777166:T:C	50	100	1	0.01888
11:72777765:C:T	50	100	0.98	0.08152
11:72777978:A:G	50	100	0.98	0.3065
11:72779640:C:A	50	100	0.89	0.01144
11:72779941:T:C	50	100	0.99	0.187
11:72780921:G:A	50	98	0.92	0.02088
11:72782394:G:T	50	100	0.98	0.06336
11:72784241:G:A	50	100	1	0.01053
11:72784443:A:G	50	100	1	0.02269
11:72784604:T:C	50	100	1	0.02269
11:72784680:A:C	50	100	0.99	0.02269
11:72784698:A:C	50	100	1	0.02705
11:72784709:A:G	50	100	1	0.02269
11:72784751:T:C	50	100	1	0.02269
11:72784943:G:A	50	100	1	0.02324
11:72785042:G:A	50	100	0.99	0.28
11:72785103:G:A	50	100	0.99	0.2796
11:72785300:A:C	50	100	0.99	0.2812
11:72785330:C:T	50	100	1	0.01906
11:72785627:G:C	50	98	0.99	0.2803
11:72785678:G:A	50	100	0.99	0.2809
11:72785719:G:A	50	100	1	0.02233
11:72785956:G:A	50	100	0.99	0.2803
11:72786276:C:T	49	100	0.99	0.2849
11:72786380:T:C	50	100	0.99	0.2863
11:72786417:C:T	50	100	1	0.282
11:72786668:T:C	50	100	0.99	0.2812
11:72786750:A:G	50	100	0.99	0.2807
11:72786762:T:C	50	100	0.99	0.281
11:72787434:G:A	50	100	0.98	0.07171
11:72787955:A:C	50	98	1	0.4259
11:72787990:T:C	50	100	1	0.2805
11:72789015:C:T	50	100	1	0.4219
11:72789027:G:T	50	100	1	0.4259
11:72789590:G:A	50	100	1	0.03141
11:72789879:C:T	50	100	0.98	0.07171
11:72789957:C:T	50	100	1	0.08606
11:72790175:A:G	50	100	0.98	0.06391
11:72790232:G:C	50	100	1	0.4305
11:72792080:T:G	50	100	0.99	0.01307
11:72792089:A:G	50	100	0.96	0.03649
11:72792090:G:C	50	100	0.96	0.03649
11:72792248:G:A	50	100	1	0.4252
11:72792690:A:G	50	100	1	0.4306
11:72793096:C:G	50	100	1	0.3141
11:72793803:A:T	50	100	1	0.421
11:72793927:G:C	50	100	1	0.09078
11:72795085:C:T	50	100	1	0.421
11:72795279:G:A	50	98	0.98	0.2202
11:72795647:T:G	48	100	0.98	0.1698
11:72795657:G:T	46	95.7	0.8	0.01434
11:72795664:G:T	49	83.7	0.91	0.12
11:72795835:T:C	50	100	1	0.1029
11:72796424:G:A	50	100	0.97	0.0719
11:72796710:C:T	50	98	0.99	0.05338
11:72796776:T:G	50	100	0.88	0.01398
11:72796893:C:T	50	100	1	0.4212
11:72797222:C:T	49	100	1	0.421
11:72797564:G:A	50	100	1	0.4257
11:72797681:A:G	50	98	0.98	0.2653
11:72798337:C:G	50	100	1	0.03377
11:72798668:G:A	50	100	1	0.4257
11:72799135:C:G	50	100	1	0.4212
11:72799431:A:G	50	100	1	0.4254
11:72799599:A:C	50	100	1	0.4212
11:72799791:T:C	50	92	0.78	0.02977
11:72799976:G:A	50	100	1	0.4214
11:72800476:A:C	50	100	1	0.1026
11:72800896:T:G	48	87.5	0.97	0.01598
11:72801052:C:T	50	100	0.99	0.2658
11:72801226:G:C	50	100	1	0.4323
11:72801585:C:T	50	100	1	0.4321
11:72801663:G:C	50	100	0.99	0.2967
11:72801892:A:G	50	100	0.99	0.2658
11:72801983:C:T	50	100	0.99	0.2502
11:72802068:G:A	50	100	1	0.01707
11:72803118:G:A	50	100	1	0.4272
11:72803458:C:T	50	100	1	0.08569
11:72803488:T:G	48	100	1	0.431
11:72804293:T:G	50	100	1	0.02887
11:72804978:C:T	50	100	1	0.01707
11:72805728:G:A	50	100	0.99	0.2852
11:72805901:T:C	50	100	1	0.4354
11:72806135:A:C	50	100	0.96	0.03214
11:72807726:T:C	50	100	1	0.01652
11:72808172:G:C	50	100	1	0.4294
11:72808242:T:A	50	100	1	0.03341
11:72808557:T:G	50	100	1	0.429
11:72808653:A:G	50	100	1	0.03341
11:72808711:C:A	50	100	0.99	0.4337
11:72808958:G:A	50	100	1	0.2489
11:72809485:C:A	49	98	0.99	0.1663
11:72809808:C:T	50	98	0.88	0.03232
11:72810099:C:T	50	100	0.98	0.02633
11:72810241:C:T	50	100	1	0.4339
11:72810242:G:A	50	100	0.99	0.07371
11:72810622:G:A	50	100	1	0.4294
11:72810623:A:T	50	100	1	0.429
11:72811097:G:C	50	98	1	0.09659
11:72811217:G:T	50	98	1	0.4337
11:72811482:A:G	50	100	1	0.01289
11:72811622:C:T	50	100	1	0.03341
11:72811836:A:G	50	100	1	0.4339
11:72812065:C:T	50	100	1	0.4125
11:72812304:T:A	50	100	1	0.4314
11:72812749:G:T	50	100	1	0.2827
11:72814037:G:A	50	100	1	0.01652
11:72814066:C:A	50	98	1	0.4366
11:72814439:C:A	50	100	1	0.02524
11:72814897:G:T	50	96	0.98	0.2918
11:72815042:T:C	50	98	1	0.4348
11:72815078:C:T	50	98	1	0.4366
11:72815154:G:A	50	100	1	0.0167
11:72815291:A:G	50	100	0.95	0.03504
11:72815361:A:C	50	100	0.95	0.03232
11:72815559:T:C	50	100	1	0.03086
11:72815973:A:G	50	98	1	0.449
11:72816135:C:T	50	100	1	0.3034
11:72816182:G:A	50	100	0.94	0.01688
11:72816640:T:G	50	100	1	0.03704
11:72817736:C:T	50	100	1	0.03631
11:72817928:C:T	50	100	1	0.03958
11:72818313:C:A	50	98	0.99	0.1668
11:72818558:C:A	50	100	1	0.01144
11:72819151:C:T	50	98	0.98	0.4314
11:72819955:T:C	50	98	0.99	0.2222
11:72821088:A:C	50	100	1	0.04394
11:72821524:G:T	50	100	1	0.05011
11:72824802:G:C	50	100	1	0.03322
11:72825227:G:A	50	98	1	0.3952
11:72825426:C:T	50	100	1	0.03304
11:72826027:G:A	50	100	0.99	0.2257
11:72826413:G:T	50	100	0.87	0.01434
11:72826422:C:T	50	100	1	0.01434
11:72827501:T:C	50	100	0.91	0.1344
11:72827555:T:C	50	100	1	0.26
11:72827939:A:C	49	93.9	0.99	0.063
11:72827957:A:C	50	100	0.93	0.04648
11:72828854:G:C	50	100	0.94	0.02723
11:72831337:T:C	50	100	0.9	0.03613
11:72832729:G:C	50	100	1	0.02614
11:72833214:T:C	50	100	1	0.02633
11:72833311:T:G	50	100	1	0.01725
11:72836295:C:T	50	100	1	0.01434
11:72836438:C:A	50	100	1	0.01144
11:72836507:T:G	50	100	0.98	0.01707
11:72837090:A:G	50	100	0.98	0.05628
11:72838300:G:A	50	100	0.97	0.01797
11:72838329:C:A	50	98	0.98	0.0374
11:72839837:G:A	50	100	1	0.01634
11:72839990:C:T	50	98	1	0.1187
11:72840002:A:G	50	100	0.96	0.04739
11:72840521:A:G	50	100	1	0.01634
11:72840778:T:C	50	100	0.92	0.03613
11:72841137:C:T	50	100	0.93	0.02052
11:72841288:G:A	49	100	1	0.01634
11:72842035:C:T	50	100	1	0.03322
11:72844141:A:T	50	100	0.99	0.02342
11:72844255:C:A	50	100	1	0.189
11:72844508:G:A	50	100	1	0.10780000000000001
11:72845462:C:A	50	88	0.68	0.0679
11:72846203:C:T	50	100	1	0.01489
11:72846941:A:G	50	100	1	0.2749
11:72848339:T:C	50	100	1	0.03359
11:72848523:A:G	50	100	0.99	0.321
11:72850093:C:T	50	100	1	0.4886
11:72850514:C:T	50	98	0.86	0.0187
11:72851045:C:A	50	100	1	0.02179
11:72851055:T:C	50	100	1	0.1209
11:72851263:G:A	50	100	1	0.05483
11:72851686:T:C	50	100	0.91	0.02142
11:72851729:G:A	50	100	1	0.01144
11:72852059:T:G	50	100	1	0.1816
11:72852254:C:T	50	100	0.97	0.1222
11:72853121:C:T	50	100	0.98	0.05628
11:72854809:T:C	50	100	0.98	0.01616
11:72854880:G:A	50	100	1	0.4526
11:72856122:A:C	50	100	1	0.05846
11:72857193:C:T	50	100	1	0.05483
11:72857775:C:T	50	100	1	0.01634
11:72858134:G:T	50	100	1	0.01888
11:72858706:C:G	50	100	1	0.01162
11:72858947:G:C	50	100	0.99	0.03123
11:72859704:C:A	50	100	0.98	0.05628
11:72860078:T:C	50	100	1	0.05392
11:72860230:T:C	50	100	1	0.3566
11:72861140:T:A	50	100	0.97	0.03086
11:72861643:G:C	50	100	1	0.05428
11:72862394:T:C	50	100	1	0.0118
11:72863755:G:T	50	100	1	0.1211
11:72865367:T:C	50	100	1	0.01634
11:72866462:G:A	50	100	0.98	0.03304
11:72867262:A:G	50	100	1	0.01126
11:72867575:C:A	50	100	1	0.01126
11:72867701:C:T	50	100	1	0.01634
11:72867778:A:G	50	100	0.87	0.01543
11:72868021:A:G	50	100	1	0.01434
11:72869157:T:G	50	100	1	0.01471
11:72869353:T:C	50	100	1	0.3626
11:72869533:T:C	50	100	1	0.01634
11:72870065:C:T	50	100	1	0.1202
11:72870249:T:C	50	100	0.99	0.3433
11:72870321:T:C	50	100	1	0.03377
11:72870849:G:A	50	100	0.98	0.01634
11:72873571:G:A	50	100	1	0.01162
11:72873950:C:T	50	100	1	0.01634
11:72874348:G:A	50	100	1	0.1191
11:72875391:C:G	50	100	0.98	0.05628
11:72875575:C:T	50	100	1	0.01616
11:72876757:G:C	50	96	0.76	0.01816
11:72876975:A:T	50	100	1	0.02269
11:72876986:T:C	50	100	1	0.03558
11:72877055:T:G	50	100	0.98	0.01616
11:72877132:G:A	50	98	0.99	0.1158
11:72878000:A:T	50	100	0.98	0.02977
11:72878564:A:G	50	100	1	0.02923
11:72878733:G:C	50	100	1	0.1786
11:72878881:C:T	50	100	0.9	0.05574
11:72879719:G:A	50	100	1	0.04321
11:72881461:T:G	50	100	1	0.2729
11:72881846:A:G	50	100	0.99	0.0276
11:72882713:C:T	50	100	1	0.4844
11:72882976:A:G	50	100	1	0.02614
11:72883100:T:C	50	100	1	0.1195
11:72883111:A:G	50	100	0.89	0.0167
11:72883143:A:C	50	100	1	0.03341
11:72883195:C:T	50	100	0.99	0.4844
11:72883460:C:T	50	100	1	0.1195
11:72884456:G:A	50	100	1	0.03268
11:72886393:C:T	50	100	1	0.2246
11:72887065:T:A	50	96	0.88	0.07916
11:72887189:G:A	50	100	1	0.0167
11:72887346:C:A	50	100	1	0.03014
11:72888711:C:T	50	100	1	0.4499
11:72889080:G:A	50	100	1	0.0158
11:72889479:A:T	50	100	1	0.02415
11:72890231:C:T	50	100	1	0.1336
11:72890655:G:A	50	100	1	0.01634
11:72894337:G:C	50	100	1	0.1979
11:72894411:T:C	50	100	1	0.05392
11:72894732:A:T	50	100	1	0.01634
11:72895643:A:T	50	100	1	0.01888
11:72896031:A:G	50	100	1	0.1792
11:72896192:A:G	50	100	1	0.02887
11:72896316:G:A	50	98	0.99	0.01144
11:72897136:C:T	50	100	1	0.03341
11:72897255:T:C	50	100	1	0.02088
11:72897374:T:C	50	100	1	0.03341
11:72897691:T:C	50	100	1	0.0256
11:72898074:T:C	50	98	1	0.474
11:72898960:G:C	50	100	1	0.1189
11:72899361:T:C	50	100	1	0.1189
11:72900963:G:A	50	100	1	0.05447
11:72901872:T:G	50	98	1	0.01089
11:72902228:A:G	50	100	1	0.4101
11:72902561:C:T	50	100	1	0.01616
11:72903207:A:T	50	90	0.69	0.063
11:72903317:T:C	50	98	1	0.0541
11:72903374:G:A	50	100	1	0.459
11:72903610:A:G	50	100	1	0.01089
11:72904024:C:G	50	100	0.99	0.1011
11:72904495:G:A	50	100	1	0.05428
11:72905093:A:C	50	100	1	0.0167
11:72905205:C:T	50	100	1	0.05047
11:72905483:C:A	50	100	0.99	0.04012
11:72906272:C:T	50	100	1	0.1195
11:72906904:C:T	50	100	0.88	0.01561
11:72906921:C:A	50	100	1	0.01888
11:72907599:G:T	50	94	0.99	0.1156
11:72907841:C:T	50	100	1	0.0167
11:72908815:G:A	50	100	0.99	0.1077
11:72909380:C:T	50	98	0.99	0.05428
11:72909408:G:T	50	100	1	0.01035
11:72910338:G:A	50	100	0.85	0.01053
11:72911976:C:T	50	100	1	0.03341
11:72912360:T:C	50	100	1	0.02415
11:72913825:A:C	48	95.8	0.95	0.2139
11:72913826:A:C	50	96	0.79	0.02941
11:72913835:C:A	50	84	0.89	0.07081
11:72913951:A:G	50	100	0.97	0.04103
11:72914309:C:T	50	100	1	0.04031
11:72915146:A:T	50	100	1	0.01271
11:72915388:G:A	50	100	0.89	0.01725
11:72916072:G:T	50	100	1	0.03558
11:72916606:T:G	49	100	1	0.02905
11:72916807:T:C	50	100	1	0.0354
11:72917205:G:C	50	100	1	0.02905
11:72917953:T:C	50	100	1	0.02778
11:72918809:T:G	50	100	1	0.02415
11:72918901:A:G	50	100	0.98	0.09985
11:72923887:C:T	50	100	1	0.01634
11:72924063:C:G	50	100	1	0.4662
11:72924503:C:T	50	100	0.81	0.01634
11:72924553:A:T	50	100	0.95	0.02741
11:72924833:T:C	50	100	1	0.02941
11:72925513:G:A	50	100	0.99	0.04158
11:72927118:C:T	50	100	0.79	0.03667
11:72927420:T:C	50	100	1	0.01634
11:72927659:C:A	50	100	0.99	0.224
11:72928351:T:C	50	100	1	0.1788
11:72928909:T:A	50	100	1	0.01144
11:72929026:T:C	50	100	1	0.1966
11:72929694:G:C	50	100	0.97	0.04775
11:72929946:T:G	50	100	0.98	0.1792
11:72931023:T:C	50	100	0.95	0.03649
11:72933586:T:C	50	100	1	0.1788
11:72935344:G:T	50	100	1	0.01144
11:72935879:A:G	50	100	1	0.01434
11:72936116:G:A	50	100	0.97	0.04357
11:72936251:T:C	50	100	0.99	0.266
11:72936974:T:C	50	100	1	0.02651
11:72937466:A:G	50	98	0.87	0.01017
11:72938186:T:G	49	95.9	0.99	0.2923
11:72938351:A:T	50	100	0.99	0.1142
11:72938944:A:T	50	100	1	0.04158
11:72939027:T:C	50	100	1	0.02941
11:72940660:G:A	50	98	1	0.3564
11:72941030:G:T	50	100	1	0.01144
11:72941304:C:T	50	100	1	0.01634
11:72942167:G:A	50	100	1	0.01634
11:72943054:C:T	50	100	1	0.01162
11:72944315:T:C	50	100	1	0.179
11:72944384:T:C	50	100	0.97	0.03794
11:72944505:T:C	50	100	1	0.01906
11:72945121:G:C	50	100	1	0.01162
11:72945428:T:C	50	100	0.93	0.03304
11:72945452:T:G	50	100	1	0.0118
11:72945925:G:C	50	98	1	0.05447
11:72946677:C:T	50	100	1	0.0541
11:72948162:C:G	50	98	1	0.05447
11:72949587:G:C	50	100	1	0.01434
11:72949745:G:T	50	100	1	0.05447
11:72951401:G:A	50	100	1	0.03286
11:72951767:C:A	50	100	1	0.3912
11:72953443:T:C	50	100	1	0.05065
11:72953813:G:A	50	100	1	0.01979
11:72954073:C:T	50	100	0.98	0.01852
11:72954155:T:A	50	100	1	0.03341
11:72956533:T:C	50	100	1	0.01688
11:72957760:C:T	50	100	0.99	0.02669
11:72958732:T:C	50	100	0.99	0.1075
11:72958993:A:G	50	98	0.76	0.01362
11:72959065:T:C	50	100	1	0.03268
11:72959970:T:A	50	100	1	0.0561
11:72961634:C:A	50	100	1	0.01924
11:72964620:T:G	50	100	1	0.2515
11:72965520:A:C	50	100	1	0.01634
11:72965654:T:C	50	100	0.99	0.2834
11:72965829:T:G	50	100	1	0.4254
11:72966459:C:G	50	100	0.99	0.01307
11:72966857:G:C	50	100	0.96	0.02415
11:72966897:T:C	50	100	1	0.01634
11:72966929:T:C	50	100	0.87	0.02669
11:72967612:T:A	50	100	0.94	0.01162
11:72967707:C:A	50	100	1	0.0492
11:72969059:T:C	50	100	1	0.03214
11:72969074:A:G	50	100	1	0.05065
11:72969123:T:C	50	100	1	0.0167
11:72969886:A:T	50	100	1	0.1926
11:72970521:C:T	50	100	0.97	0.23
11:72970733:T:C	50	100	0.98	0.01162
11:72973166:A:G	50	100	1	0.05447
11:72973366:T:G	50	100	1	0.03341
11:72973853:T:C	50	100	1	0.4662
11:72973985:G:A	50	100	0.94	0.01162
11:72976046:C:A	50	100	1	0.0118
11:72976504:G:T	50	100	1	0.02052
11:72976750:A:G	50	100	0.99	0.2889
11:72978687:G:C	50	100	0.97	0.05628
11:72979684:A:G	50	100	1	0.03268
11:72980151:T:G	50	100	1	0.01634
11:72980395:T:C	50	100	1	0.1888
11:72980647:G:T	50	100	0.98	0.05628
11:72980764:G:C	50	100	0.96	0.03613
11:72980977:G:C	50	100	0.84	0.01652
11:72981002:A:G	50	100	0.94	0.01198
11:72981113:T:C	50	100	1	0.02651
11:72982154:G:C	50	100	1	0.1788
11:72982897:A:G	50	100	1	0.01634
11:72983304:A:G	50	100	1	0.03341
11:72983305:A:T	50	98	0.91	0.03958
11:72984069:G:C	50	100	1	0.01634
11:72985179:T:C	50	100	1	0.01961
11:72985604:C:T	50	100	1	0.04757
11:72986271:G:A	50	100	1	0.1788
11:72986995:T:C	50	100	0.98	0.02342
11:72987737:T:G	50	100	1	0.05265
11:72988385:T:C	50	100	0.89	0.01688
11:72988386:C:T	50	100	1	0.01688
11:72988541:T:C	50	100	1	0.01652
11:72989734:C:T	50	100	1	0.457
11:72991008:A:C	50	100	0.98	0.05592
11:72991662:T:C	50	100	1	0.03595
11:72991678:G:T	50	100	0.99	0.0167
11:72992577:C:A	50	100	0.97	0.01616
11:72993414:T:C	50	100	1	0.02651
11:72994376:A:T	50	100	1	0.01634
11:72994477:T:C	50	100	1	0.1872
11:72994581:C:T	50	100	1	0.05701
11:72995425:G:A	50	100	1	0.01144
11:72996396:A:C	50	100	0.99	0.09641
11:72996663:A:G	50	100	1	0.05428
11:72997159:T:C	50	100	0.98	0.02415
11:72997210:C:T	50	100	1	0.05428
11:72997462:T:C	50	100	1	0.01434
11:72997843:G:A	50	100	1	0.4702
11:72998806:C:T	50	100	1	0.05447
11:72998971:T:C	50	100	1	0.01761
11:72999076:C:T	50	100	1	0.01688
11:72999210:G:A	50	100	1	0.03577
11:72999615:C:T	50	100	1	0.03341
11:72999663:C:T	50	100	0.88	0.01344
11:72999716:T:C	50	100	1	0.4136
11:72999735:T:C	50	100	0.92	0.0797
11:73000570:T:C	50	100	1	0.2542
11:73000992:T:G	50	100	0.99	0.01616
11:73002403:T:C	50	100	1	0.1788
11:73002615:A:G	50	100	1	0.03232
11:73003738:G:A	50	98	0.98	0.03794
11:73003784:C:T	50	100	1	0.02651
11:73005678:G:T	50	96	0.87	0.03068
11:73006240:C:T	50	100	1	0.179
11:73006911:C:G	50	100	1	0.01652
11:73009154:T:G	50	100	0.99	0.4085
11:73010226:C:A	50	100	0.99	0.08315
11:73010314:T:C	50	100	0.97	0.04194
11:73010783:G:A	50	100	1	0.1788
11:73011396:G:T	50	100	1	0.02124
11:73011727:A:T	50	98	0.87	0.03177
11:73011934:G:C	50	100	0.83	0.01561
11:73012484:A:G	50	100	0.96	0.03613
11:73012588:C:T	50	100	1	0.02778
11:73013058:A:G	50	100	0.98	0.0207
11:73014395:C:T	50	100	1	0.1788
11:73014607:G:T	50	100	1	0.01707
11:73015247:T:C	50	100	1	0.03341
11:73016132:A:C	50	100	1	0.01634
11:73016795:A:G	50	100	0.99	0.09096
11:73016861:T:C	50	100	0.98	0.03722
11:73017097:C:G	50	100	0.94	0.0118
11:73017548:G:T	50	100	1	0.01434
11:73020033:A:G	50	100	1	0.01707
11:73020359:T:C	50	100	1	0.0187
11:73020594:T:C	50	100	0.92	0.01979
11:73021385:C:G	50	100	1	0.2015
11:73021452:C:A	50	98	0.95	0.03268
11:73021896:C:T	50	100	1	0.1792
11:73022417:T:C	50	100	0.98	0.02052
11:73023135:G:C	50	100	1	0.01761
11:73023467:G:A	50	100	1	0.01162
11:73023468:C:A	50	100	1	0.01162
11:73023497:A:G	50	100	1	0.01707
11:73024043:A:T	50	100	1	0.01707
11:73028252:C:T	50	100	0.97	0.02269
11:73028582:T:C	50	100	1	0.1788
11:73028849:G:A	50	100	1	0.03014
11:73029493:C:T	50	100	1	0.02651
11:73030353:T:A	50	100	1	0.4052
11:73033471:C:T	50	100	1	0.0354
11:73033785:T:C	50	100	0.99	0.289
11:73035078:G:A	50	100	1	0.1788
11:73035148:T:G	50	100	1	0.01144
11:73035205:C:T	49	79.6	0.87	0.4172
11:73036263:A:G	50	100	0.96	0.03613
11:73036559:G:A	50	100	0.94	0.01253
11:73037339:A:G	50	100	1	0.4052
11:73037780:A:C	50	100	0.96	0.03613
11:73038082:C:G	50	100	0.96	0.03613
11:73038099:A:C	50	100	0.94	0.07553
11:73038420:C:T	50	100	1	0.04012
11:73038888:T:C	50	98	1	0.179
11:73039293:G:A	50	98	1	0.1788
11:73041624:C:T	50	100	1	0.01144
11:73042208:C:T	50	100	1	0.03667
11:73043000:G:A	50	98	1	0.4648
11:73043975:C:T	50	100	0.94	0.0768
11:73044696:G:A	50	100	1	0.03286
11:73044721:G:A	50	98	1	0.2308
11:73045539:A:C	50	100	1	0.1892
11:73045591:A:C	50	100	1	0.01598
11:73046035:G:A	50	100	1	0.03831
11:73047308:C:T	50	98	1	0.465
11:73047759:A:G	50	100	1	0.05719
11:73047866:T:C	50	100	0.89	0.01107
11:73048804:G:C	50	100	1	0.01344
11:73049120:T:C	50	98	1	0.4708
11:73049651:A:T	50	100	1	0.05864
11:73050365:C:G	50	100	1	0.02215
11:73051176:C:A	50	100	1	0.03268
11:73051776:C:T	50	100	1	0.04139
11:73053928:G:A	50	100	0.93	0.01307
11:73055152:A:G	50	98	1	0.4704
11:73056378:G:A	50	100	1	0.01344
11:73056632:C:T	50	100	1	0.01707
11:73057127:T:G	50	100	1	0.1797
11:73057335:T:C	50	100	1	0.03268
11:73057803:A:T	50	100	1	0.01707
11:73058223:C:T	50	100	0.95	0.01126
11:73058770:G:A	50	100	1	0.02869
11:73060040:T:C	50	100	1	0.0118
11:73060063:A:G	50	100	1	0.01344
11:73060710:A:G	50	100	1	0.02778
11:73060987:T:C	50	100	1	0.01434
11:73063765:T:C	50	100	1	0.01707
11:73064237:A:T	50	100	1	0.01634
11:73064301:A:T	50	100	1	0.01598
11:73064787:C:A	50	100	1	0.01144
11:73065214:G:A	50	100	1	0.05465
11:73065301:A:C	50	100	1	0.0541
11:73065888:C:T	49	100	1	0.01725
11:73066036:T:C	50	100	1	0.03341
11:73067068:A:C	49	100	1	0.4036
11:73068064:C:T	50	100	1	0.03159
11:73069520:T:G	50	100	1	0.02869
11:73070572:T:C	50	100	1	0.0541
11:73070790:C:T	50	100	1	0.05628
11:73071429:C:T	50	100	1	0.4648
11:73071535:C:A	49	95.9	1	0.1785
11:73072066:G:A	50	100	1	0.01271
11:73073628:A:G	50	100	1	0.4691
11:73073864:T:C	50	100	1	0.2605
11:73074494:A:C	50	100	0.98	0.02578
11:73074979:A:T	50	100	1	0.01634
11:73076107:T:G	50	100	1	0.01707
11:73076249:C:T	50	100	1	0.02651
11:73077641:T:C	50	100	0.97	0.02288
11:73077778:C:T	50	98	1	0.2253
11:73079351:G:A	50	100	1	0.01707
11:73080324:G:A	48	97.9	1	0.01144
11:73080844:T:C	50	100	1	0.4693
11:73081583:A:G	50	100	1	0.01707
11:73081652:C:T	50	100	1	0.1883
11:73082206:G:A	50	100	1	0.04539
11:73084557:A:G	50	100	1	0.02905
11:73084663:G:A	50	100	1	0.2338
11:73084884:C:T	50	100	1	0.01725
11:73084945:A:G	50	100	1	0.1788
11:73085166:C:T	50	100	1	0.05465
11:73086269:C:T	50	100	1	0.03613
11:73087720:A:T	50	98	0.97	0.02633
11:73088641:C:T	50	100	0.79	0.01198
11:73088692:T:G	50	100	0.99	0.02215
11:73089925:C:T	50	100	1	0.3553
11:73090295:G:A	50	100	1	0.01434
11:73090351:A:G	50	100	0.95	0.0167
11:73090468:G:A	50	100	1	0.4655
11:73091631:C:T	50	100	1	0.04938
11:73091943:G:A	50	100	1	0.01725
11:73092431:T:C	50	100	1	0.02033
11:73093665:G:A	50	100	1	0.1792
11:73094032:A:G	50	100	1	0.2547
11:73094558:G:A	50	100	1	0.3551
11:73094743:A:G	50	100	0.8	0.01144
11:73094817:A:G	50	100	1	0.2384
11:73096196:G:C	50	100	1	0.02614
11:73096586:T:A	50	100	1	0.1883
11:73097388:T:A	50	98	0.9	0.0167
11:73097633:T:C	50	98	0.99	0.02651
11:73098148:G:C	50	100	1	0.02778
11:73098684:T:C	50	100	1	0.0118
11:73098891:C:T	50	100	1	0.01688
11:73100223:A:T	50	100	1	0.1788
11:73103088:G:A	50	100	1	0.01634
11:73103535:T:G	50	100	1	0.05664
11:73104600:G:A	50	100	1	0.02687
11:73106210:C:A	50	100	1	0.01307
11:73106493:C:A	50	100	1	0.02015
11:73106714:C:T	50	100	1	0.01126
11:73106862:T:A	50	100	1	0.1786
11:73107418:A:G	50	100	1	0.1786
11:73108268:T:C	50	100	1	0.01725
11:73108273:T:C	50	100	1	0.4087
11:73109629:G:T	50	100	1	0.0256
11:73109675:A:G	50	100	1	0.2554
11:73110024:C:T	50	100	0.99	0.05338
11:73111054:G:T	50	100	1	0.01888
11:73112156:C:T	50	100	1	0.02596
11:73112205:T:C	50	100	0.99	0.03341
11:73112263:C:T	50	100	0.99	0.01634
11:73114876:C:T	50	100	0.98	0.03667
11:73115551:G:C	50	100	1	0.0118
11:73115914:G:A	50	100	1	0.0118
11:73116716:T:G	50	100	1	0.1845
11:73116809:T:C	50	100	0.99	0.02596
11:73117731:C:T	50	100	1	0.03649
11:73117926:T:C	50	100	0.98	0.01634
11:73118262:T:C	50	100	1	0.0118
11:73119358:T:C	50	100	0.96	0.03595
11:73119451:T:C	50	100	1	0.05646
11:73120153:C:G	50	100	1	0.05428
11:73120169:G:A	50	100	1	0.3517
11:73120189:G:A	50	100	0.98	0.2211
11:73121269:C:T	50	100	1	0.01362
11:73121632:A:G	49	100	1	0.4693
11:73123792:G:A	50	100	1	0.01434
11:73124258:T:C	50	100	0.99	0.3195
11:73124928:C:T	50	100	0.98	0.02142
11:73125136:G:A	50	100	0.92	0.02179
11:73125346:A:C	50	100	0.79	0.02669
11:73125862:C:A	50	100	1	0.01725
11:73127367:T:C	50	100	1	0.02687
11:73129061:C:T	50	100	0.99	0.2854
11:73130380:G:A	50	98	0.91	0.07771
11:73131336:T:A	50	100	0.97	0.02705
11:73131721:A:T	50	100	0.92	0.01707
11:73132118:T:C	50	100	0.97	0.0276
11:73133347:A:T	50	100	0.99	0.4664
11:73133664:C:T	50	100	1	0.01434
11:73134546:C:G	50	100	0.91	0.0305
11:73136417:G:A	50	100	0.97	0.04503
11:73136893:G:A	50	100	0.93	0.03431
11:73138161:T:C	50	100	1	0.05301
11:73138974:G:A	50	100	0.98	0.03577
11:73140418:C:T	50	100	0.98	0.1358
11:73141695:C:A	50	100	1	0.02542
11:73142938:G:A	50	100	1	0.01434
11:73143543:A:G	50	100	1	0.0256
11:73143759:A:G	50	100	0.9	0.03304
11:73144440:G:A	50	100	0.98	0.01924
11:73145480:G:A	50	100	0.88	0.02723
11:73146658:C:T	50	100	1	0.01616
11:73146769:A:T	50	100	1	0.01434
11:73146929:T:C	50	100	0.99	0.05719
11:73147363:A:G	50	100	0.94	0.02015
11:73148705:A:G	50	100	0.99	0.0256
11:73148953:C:T	50	100	1	0.03667
11:73148993:G:T	50	100	0.97	0.2226
11:73149454:G:A	50	100	1	0.03667
11:73150076:T:C	46	95.7	0.95	0.4459
11:73150172:T:G	50	100	1	0.03649
11:73150766:T:C	50	100	1	0.03649
11:73150843:G:T	50	100	0.97	0.05901
11:73151803:G:C	50	98	0.94	0.02469
11:73152481:A:T	50	100	1	0.03268
11:73152482:G:A	50	100	0.98	0.2023
11:73153264:C:T	50	100	0.9	0.01053
11:73154205:T:C	50	100	0.95	0.07262
11:73154497:A:G	50	100	0.96	0.08152
11:73154783:T:A	50	100	0.98	0.08624
11:73154976:G:A	50	98	0.96	0.08152
11:73154996:T:G	50	100	0.98	0.05937
11:73155016:A:G	50	100	0.95	0.1053
11:73155414:G:A	50	100	0.98	0.02996
11:73155496:G:A	50	100	0.98	0.05937
11:73155644:G:A	50	100	0.98	0.08805
11:73156867:G:A	50	100	0.99	0.05955
11:73156980:C:G	50	100	1	0.02197
11:73157615:G:C	50	100	0.97	0.03595
11:73158076:G:A	50	100	0.97	0.0276
11:73158533:T:C	50	100	0.98	0.05973
11:73158639:G:C	50	100	0.98	0.05991
11:73158833:C:T	50	100	0.99	0.0325
11:73160010:T:C	50	98	0.98	0.4303
11:73160245:G:A	50	100	1	0.01307
11:73160600:C:G	50	100	0.96	0.05937
11:73160609:G:A	50	100	0.98	0.4601
11:73160886:T:G	50	100	0.99	0.01325
11:73161343:G:T	50	100	1	0.03105
11:73161661:A:G	50	100	0.98	0.05955
11:73162155:C:T	50	100	1	0.02052
11:73162168:G:A	50	100	1	0.03068
11:73162280:G:C	50	100	0.97	0.09277
11:73162460:T:C	50	100	0.98	0.0915
11:73162612:C:T	50	100	0.91	0.01452
11:73163027:T:C	50	100	0.98	0.05937
11:73163677:A:T	50	100	0.96	0.05901
11:73163786:G:C	50	100	0.96	0.05901
11:73163799:G:A	50	100	0.97	0.09114
11:73164292:C:T	50	100	0.95	0.04521
11:73164522:G:C	50	100	1	0.0305
11:73165079:C:T	50	100	1	0.03177
11:73165306:T:A	50	98	0.98	0.03377
11:73166460:T:G	49	98	0.98	0.03232
11:73166919:G:A	50	98	0.96	0.3464
11:73167247:T:C	50	100	0.99	0.03177
11:73167824:C:T	50	100	0.92	0.03413
11:73168080:G:A	50	100	0.99	0.02015
11:73168191:C:T	50	100	0.97	0.0118
11:73168489:C:A	50	98	0.98	0.1249
11:73168623:G:A	50	100	0.91	0.02324
11:73168748:A:G	50	96	0.97	0.1347
11:73168908:T:C	50	98	0.96	0.1609
11:73169354:A:G	50	100	1	0.02378
11:73169423:A:G	50	100	0.98	0.02415
11:73169568:G:C	50	96	0.97	0.1567
11:73170591:C:T	50	100	0.96	0.2081
11:73170741:G:A	50	100	1	0.02342
11:73170827:C:T	50	96	0.96	0.1222
11:73170912:A:G	50	100	0.96	0.2093
11:73171134:C:G	50	100	1	0.02378
11:73171494:G:C	50	98	0.91	0.1371
11:73172552:A:G	50	100	1	0.0236
11:73172878:G:T	50	100	0.97	0.02288
11:73172972:G:T	50	100	0.98	0.02269
11:73173337:G:A	50	100	0.97	0.1861
11:73174077:T:C	50	98	0.94	0.3863
11:73174212:C:T	50	100	0.96	0.1899
11:73174592:C:T	50	100	1	0.01107
11:73175058:G:A	50	100	1	0.02052
11:73175100:G:A	50	100	0.95	0.1238
11:73175230:G:A	50	100	1	0.02269
11:73175259:G:A	50	96	0.97	0.4766
11:73175285:A:G	50	100	1	0.01543
11:73175339:T:G	50	100	1	0.02033
11:73175820:C:A	50	100	0.98	0.04702
11:73175901:T:C	50	96	0.97	0.1905
11:73176104:G:C	50	98	0.97	0.1609
11:73176144:C:T	50	98	0.97	0.1235
11:73176327:T:C	50	100	0.99	0.01652
11:73176567:T:C	50	98	0.97	0.3214
11:73177382:C:T	50	100	0.98	0.02251
11:73177685:G:A	50	100	0.99	0.01688
11:73177844:C:T	50	100	0.97	0.09749
11:73177973:T:G	50	98	0.98	0.1926
11:73178092:T:C	49	95.9	0.95	0.3368
11:73178387:C:G	50	98	0.97	0.4786
11:73178554:T:C	50	100	0.98	0.1845
11:73178568:A:G	50	100	0.98	0.1846
11:73178810:G:A	50	100	1	0.01797
11:73179259:T:C	50	96	0.97	0.4793
11:73179978:T:A	50	100	1	0.01307
11:73180009:A:T	50	98	0.97	0.14
11:73180262:G:A	50	100	1	0.01017
11:73180455:A:C	50	96	0.96	0.4759
11:73180509:C:T	50	96	0.92	0.1478
11:73181414:A:T	50	100	1	0.01543
11:73182446:T:A	50	100	1	0.01543
11:73182682:C:T	50	100	1	0.01543
11:73183228:C:T	50	96	0.93	0.1117
11:73183716:G:T	50	100	1	0.01271
11:73183727:G:A	50	98	0.95	0.1394
11:73183803:T:C	50	100	0.95	0.1705
11:73183962:T:A	50	94	0.94	0.4595
11:73184252:A:G	50	100	0.94	0.02015
11:73184523:C:G	50	98	0.96	0.01126
11:73184617:G:C	50	98	0.97	0.1138
11:73184621:A:G	50	100	0.97	0.0699
11:73184623:G:T	50	98	0.79	0.01725
11:73184729:T:C	50	84	0.78	0.2229
11:73184797:A:G	50	82	0.84	0.4918
11:73184874:C:A	50	100	0.98	0.06173
11:73185723:C:A	50	98	0.91	0.2921
11:73185735:T:C	50	100	0.91	0.02741
11:73186399:G:A	50	100	0.82	0.02669
11:73186989:A:G	50	94	0.94	0.1683
11:73187174:G:A	50	98	0.95	0.2794
11:73187618:C:T	50	100	0.91	0.01543
11:73187620:G:A	50	100	0.99	0.04357
11:73188124:C:T	50	96	0.96	0.2449
11:73188419:C:T	50	92	0.97	0.4114
11:73188628:T:C	50	92	0.97	0.4112
11:73188646:C:A	50	96	0.97	0.2259
11:73188798:C:T	50	100	1	0.01525
11:73189476:G:A	50	98	0.97	0.2313
11:73189662:C:G	50	98	0.98	0.07861
11:73189787:C:A	50	100	0.97	0.03885
11:73189852:C:A	50	100	1	0.01525
11:73190278:A:G	50	96	0.91	0.1814
11:73190400:C:T	50	100	0.96	0.13
11:73190440:C:T	50	98	0.97	0.3284
11:73190628:G:A	50	100	1	0.01525
11:73191290:C:T	50	96	0.97	0.4
11:73191352:T:C	50	100	0.89	0.01325
11:73191378:C:T	50	98	0.99	0.09187
11:73191481:T:C	50	100	1	0.0158
11:73191905:C:A	50	100	1	0.01543
11:73191980:A:T	47	89.4	0.8	0.01253
11:73192030:C:A	50	100	0.97	0.02705
11:73192235:C:T	50	100	0.98	0.1182
11:73192387:C:G	50	100	0.99	0.1186
11:73192977:C:T	50	100	0.97	0.3204
11:73193344:C:G	50	100	0.98	0.1031
11:73193351:C:T	50	100	0.99	0.1354
11:73193437:A:G	50	100	0.96	0.01816
11:73193799:G:A	50	100	0.98	0.1175
11:73193995:T:A	50	100	1	0.01543
11:73194265:C:T	50	100	0.96	0.2531
11:73195083:C:T	50	98	0.97	0.2889
11:73195090:G:A	50	100	0.98	0.118
11:73196037:C:T	50	100	0.96	0.02669
11:73196075:G:A	50	100	0.98	0.03994
11:73196641:A:C	50	100	0.95	0.2433
11:73196864:C:T	50	84	0.94	0.2923
11:73197061:C:T	50	100	0.98	0.09949
11:73197141:G:C	50	100	0.98	0.1162
11:73197508:C:T	50	100	0.98	0.148
11:73197753:C:T	50	100	0.94	0.2418
11:73197805:T:C	50	100	0.98	0.01198
11:73197963:C:G	50	100	0.96	0.02741
11:73198248:T:C	50	100	0.94	0.2416
11:73198291:T:C	50	98	0.95	0.2859
11:73198445:C:T	50	100	1	0.05029
11:73198497:T:C	50	100	0.95	0.4835
11:73198827:C:A	50	98	0.98	0.1106
11:73198842:G:T	50	98	0.98	0.1133
11:73198953:A:G	50	98	0.96	0.1111
11:73199299:T:A	44	81.8	0.76	0.1049
11:73199375:C:A	50	100	0.96	0.1474
11:73199500:C:T	50	98	0.92	0.2805
11:73199643:C:T	50	96	0.67	0.02542
11:73199727:T:C	50	100	0.95	0.1556
11:73199780:C:A	50	100	0.97	0.01071
11:73199789:T:C	50	98	0.94	0.01162
11:73199894:T:C	50	94	0.92	0.08896
11:73200155:C:T	50	96	0.88	0.3838
11:73200352:C:T	50	100	0.74	0.01126
11:73200450:C:G	50	92	0.84	0.4446
11:73201126:A:G	50	94	0.7	0.02415
11:73201174:A:G	50	100	0.87	0.01489
11:73202024:G:A	50	100	0.93	0.0374
11:73202593:T:C	50	96	0.91	0.2629
11:73202633:C:T	50	98	0.93	0.0187
11:73203086:T:C	50	98	0.91	0.02778
11:73203111:C:T	50	100	0.92	0.01561
11:73203402:G:A	50	98	0.92	0.02306
11:73203507:G:A	50	98	0.92	0.02269
11:73203668:C:T	50	100	0.73	0.02651
11:73203963:T:C	48	100	0.9	0.01616
11:73204152:C:G	50	88	0.79	0.1118
11:73204212:A:G	50	100	0.94	0.02977
11:73204585:T:G	50	98	0.96	0.1273
11:73204766:C:T	50	98	0.9	0.0443
11:73204887:T:G	50	100	0.98	0.03177
11:73204996:A:G	50	100	0.67	0.01035
11:73205189:C:T	50	100	0.99	0.01943
11:73205309:G:T	50	100	0.99	0.01943
11:73205649:A:C	50	100	0.98	0.03195
11:73205710:T:C	50	100	0.98	0.03195
11:73206008:C:A	50	100	0.98	0.03195
11:73206224:A:C	50	100	0.97	0.1273
11:73206278:C:G	50	100	0.98	0.13
11:73206318:T:C	50	100	0.99	0.03195
11:73206570:C:T	50	100	0.98	0.03068
11:73207114:G:A	50	98	0.98	0.2611
11:73207168:C:T	50	100	1	0.01398
11:73207241:T:C	50	100	1	0.01398
11:73207278:C:T	50	98	0.83	0.01852
11:73207468:G:A	50	100	0.98	0.1429
11:73207901:T:C	50	100	0.96	0.03631
11:73207952:G:A	50	98	0.99	0.0581
11:73208256:G:T	50	100	1	0.01398
11:73208665:C:T	50	100	0.97	0.04176
11:73208910:C:A	50	100	1	0.01416
11:73208922:C:T	50	100	1	0.01416
11:73209119:T:A	50	100	0.98	0.3221
11:73209475:G:T	50	100	0.99	0.03232
11:73209690:C:T	50	100	0.95	0.05737
11:73209736:A:G	50	100	0.98	0.04757
11:73209884:A:T	50	100	0.97	0.04757
11:73209918:C:A	50	98	1	0.01452
11:73210268:C:G	50	100	0.95	0.05465
11:73210808:C:T	50	98	0.97	0.04176
11:73211168:C:T	50	100	0.97	0.03722
11:73211399:G:A	48	93.8	0.94	0.1875
11:73211403:G:A	49	85.7	0.91	0.0955
11:73211935:T:C	50	100	0.94	0.04049
11:73211964:T:C	50	100	1	0.01979
11:73212298:A:G	50	100	1	0.01979
11:73212503:C:T	50	100	0.9	0.03359
11:73212745:A:G	50	96	0.98	0.03086
11:73213103:G:A	50	100	0.88	0.01126
11:73213289:G:A	50	100	0.99	0.02015
11:73213669:C:A	50	98	0.83	0.01688
11:73214096:C:T	50	100	0.94	0.02524
11:73214723:G:A	50	100	0.91	0.01126
11:73216013:A:C	50	92	0.71	0.08224
11:73216074:G:A	50	100	0.97	0.1688
11:73216236:A:G	50	100	0.94	0.04248
11:73216889:T:G	50	98	0.96	0.09223
11:73217328:C:G	50	92	0.69	0.03758
11:73217388:G:A	50	100	0.95	0.02251
11:73218038:T:C	50	100	0.94	0.02941
11:73218134:A:G	50	100	0.95	0.02269
11:73218402:T:C	50	98	0.97	0.1311
11:73218998:G:C	50	100	0.94	0.03903
11:73219051:C:G	50	98	0.98	0.1324
11:73219572:C:T	50	98	0.95	0.1028
11:73219637:T:C	50	98	0.95	0.09477
11:73219761:G:A	50	98	0.95	0.2288
11:73220722:G:A	50	100	0.95	0.01126
11:73220822:G:A	50	96	0.96	0.1255
11:73220938:A:T	50	98	0.94	0.0935
11:73221017:T:G	50	100	0.92	0.01779
11:73221641:T:G	50	100	0.93	0.04176
11:73221868:C:A	50	98	0.81	0.01325
11:73221906:G:A	50	98	0.96	0.01107
11:73222099:C:T	50	98	0.84	0.02269
11:73222180:C:A	50	100	0.92	0.01888
11:73222428:A:C	50	100	0.94	0.01126
11:73222906:G:A	50	100	0.93	0.07934
11:73223574:T:C	50	98	0.7	0.04321
11:73223683:G:T	50	96	0.84	0.1668
11:73223869:G:A	50	98	0.9	0.124
11:73224463:C:T	50	100	0.87	0.0118
11:73224822:T:A	50	100	0.89	0.01144
11:73225028:C:T	50	98	0.94	0.01688
11:73225304:G:A	50	90	0.94	0.3322
11:73225573:G:T	50	94	0.9	0.2021
11:73225965:G:A	50	92	0.94	0.3072
11:73226111:G:A	50	98	0.92	0.04702
11:73226125:C:T	50	100	0.84	0.03849
11:73226144:G:A	50	100	0.94	0.0797
11:73226154:G:A	50	100	0.94	0.07952
11:73226229:G:A	50	94	0.94	0.2988
11:73226466:C:T	50	92	0.93	0.2809
11:73226495:G:A	50	92	0.93	0.3001
11:73226816:C:T	50	100	0.95	0.06336
11:73227722:G:T	50	90	0.88	0.1195
11:73227868:T:C	50	98	0.87	0.02669
11:73228310:C:G	50	98	0.93	0.1102
11:73228531:A:G	50	100	0.75	0.02269
11:73228896:T:G	50	100	0.93	0.09895
11:73229183:T:A	50	98	0.91	0.08896
11:73229406:A:G	50	100	0.81	0.0158
11:73229516:C:T	50	100	0.82	0.01507
11:73229668:C:T	50	88	0.81	0.06681
11:73229818:G:A	50	92	0.75	0.09786
11:73229824:G:C	50	96	0.85	0.1033
11:73230365:C:A	50	88	0.74	0.1189
11:73230729:T:C	50	98	0.79	0.02033
11:73231172:A:G	50	96	0.72	0.04775
11:73232438:G:A	50	98	0.86	0.01362
11:73232676:T:C	50	98	0.88	0.01325
11:73233038:C:T	50	96	0.93	0.1471
11:73233285:A:G	50	100	0.94	0.01416
11:73233699:G:C	50	100	0.96	0.01325
11:73233956:C:A	50	100	0.94	0.0138
11:73234296:C:T	50	98	0.81	0.05955
11:73234711:C:T	50	98	0.89	0.01507
11:73234975:C:T	50	86	0.87	0.3713
11:73235159:C:T	50	96	0.87	0.1113
11:73235234:T:C	50	96	0.87	0.01434
11:73235263:T:A	50	98	0.77	0.01017
11:73236868:C:T	50	100	0.82	0.01017
11:73236889:G:A	49	89.8	0.89	0.3125
11:73237527:T:G	49	95.9	0.9	0.1719
11:73237881:C:A	50	96	0.89	0.1164
11:73238127:G:A	50	94	0.91	0.2671
11:73238140:C:A	50	100	0.93	0.01525
11:73238206:G:A	50	100	0.74	0.01652
11:73238376:G:A	50	100	0.93	0.01525
11:73238498:A:G	50	98	0.82	0.02832
11:73238702:C:T	50	92	0.91	0.2867
11:73238852:C:T	50	100	0.91	0.0443
11:73238874:G:A	50	100	0.93	0.01525
11:73239422:G:C	50	100	0.93	0.01525
11:73239514:C:G	50	96	0.88	0.1719
11:73239525:G:T	50	100	0.92	0.01525
11:73239531:G:C	50	98	0.88	0.01126
11:73239793:C:T	50	100	0.86	0.01997
11:73239827:C:A	50	98	0.84	0.03086
11:73240352:G:C	50	100	0.95	0.01325
11:73240534:G:A	50	100	0.94	0.01307
11:73241355:A:C	50	80	0.8	0.4277
11:73241411:T:C	50	94	0.85	0.1672
11:73241615:T:C	50	96	0.86	0.02524
11:73242298:C:T	50	90	0.85	0.2102
11:73242401:C:T	50	100	0.95	0.05247
11:73243133:A:G	50	100	0.92	0.05084
11:73243404:T:C	50	92	0.83	0.2042
11:73243764:C:A	50	92	0.82	0.2093
11:73244172:G:A	50	98	0.85	0.08297
11:73244523:G:A	50	86	0.7	0.1614
11:73245296:T:G	50	100	0.91	0.05828
11:73245943:G:A	50	100	0.91	0.02959
11:73246275:C:T	50	94	0.78	0.144
11:73246280:C:T	50	100	0.88	0.0374
11:73246339:A:T	50	100	0.98	0.03577
11:73246458:A:G	50	98	0.88	0.05792
11:73246707:A:G	50	98	0.87	0.05937
11:73247085:G:T	50	98	0.7	0.04121
11:73247262:C:T	50	98	0.71	0.04394
11:73247323:T:A	50	100	0.86	0.02397
11:73247397:T:C	50	92	0.77	0.154
11:73247622:T:C	50	98	0.9	0.08406
11:73247690:T:G	50	98	0.9	0.08406
11:73247755:T:C	50	98	0.89	0.08406
11:73247766:C:T	50	96	0.93	0.1511
11:73247794:A:G	50	98	0.89	0.08442
11:73247865:T:C	50	98	0.94	0.1667
11:73248489:T:G	50	98	0.9	0.08442
11:73248721:T:C	50	98	0.93	0.08678
11:73248982:G:T	50	100	0.74	0.04466
11:73249057:A:G	50	100	0.95	0.2549
11:73249131:C:A	50	100	0.97	0.04176
11:73249165:A:G	50	100	0.91	0.04702
11:73249242:C:T	50	100	0.96	0.2547
11:73249370:C:G	50	100	0.92	0.01743
11:73249405:C:T	50	100	0.85	0.04484
11:73249413:C:T	50	100	0.85	0.04484
11:73249544:C:A	50	100	0.92	0.01743
11:73249894:T:C	50	100	0.92	0.01761
11:73249902:G:T	50	100	0.86	0.04521
11:73249920:A:T	50	100	0.86	0.04503
11:73250225:T:C	50	100	0.91	0.04521
11:73250340:T:C	50	100	0.91	0.04521
11:73250498:C:T	50	100	0.92	0.04557
11:73250533:G:A	50	100	0.95	0.04775
11:73250624:C:T	49	100	0.96	0.2551
11:73250935:T:C	48	100	0.92	0.04503
11:73251909:T:C	48	100	0.93	0.05991
11:73252079:C:A	50	100	0.95	0.04902
11:73252088:G:A	50	100	0.94	0.04521
11:73252326:T:A	50	98	0.92	0.02215
11:73252329:T:A	50	98	0.92	0.02215
11:73252399:G:A	50	100	0.95	0.03141
11:73252487:C:T	50	100	0.95	0.01761
11:73252587:T:A	50	100	0.98	0.1703
11:73253196:A:G	50	96	0.83	0.02415
11:73253234:G:A	50	100	0.94	0.04539
11:73253499:T:C	41	80.5	0.93	0.1198
11:73253511:T:C	39	97.4	0.89	0.06155
11:73253536:A:T	41	87.8	0.79	0.06645
11:73253571:G:T	49	100	0.95	0.01761
11:73253682:G:A	50	100	0.94	0.04557
11:73253749:C:G	50	100	0.9	0.04702
11:73253788:C:A	50	100	0.98	0.1703
11:73253956:A:G	50	100	0.94	0.04575
11:73254435:C:A	50	100	0.98	0.1699
11:73254986:A:G	50	100	0.95	0.01779
11:73255652:C:T	50	100	0.98	0.1707
11:73256795:C:T	50	100	0.94	0.06118
11:73256842:C:T	50	100	0.94	0.06137
11:73257615:G:A	50	94	0.78	0.1224
11:73257892:T:G	50	100	0.97	0.1042
11:73258926:G:A	50	100	0.96	0.09277
11:73259458:T:C	50	96	0.96	0.2798
11:73259518:G:A	50	100	0.95	0.1049
11:73259543:A:G	50	100	0.97	0.09296
11:73259731:C:T	50	98	0.98	0.2416
11:73259803:T:C	50	96	0.95	0.05991
11:73260392:C:T	50	98	0.98	0.2244
11:73260829:C:T	50	100	0.98	0.2111
11:73261224:G:A	50	100	0.99	0.06518
11:73261815:A:G	50	100	0.99	0.1229
11:73262079:C:T	50	100	0.99	0.2173
11:73262264:T:C	50	100	1	0.0118
11:73262549:T:C	50	100	0.99	0.06572
11:73264172:A:T	50	100	0.98	0.1737
11:73264280:C:A	50	98	0.95	0.05556
11:73264426:G:C	50	100	0.98	0.2433
11:73265327:T:C	50	100	0.98	0.1634
11:73265550:C:T	50	100	0.99	0.1269
11:73265552:G:A	50	100	0.99	0.1271
11:73265943:T:C	50	100	0.99	0.1271
11:73266542:G:C	50	100	0.98	0.1271
11:73266921:T:G	50	100	0.98	0.2493
11:73267539:A:T	50	100	0.98	0.01471
11:73267617:C:G	50	94	0.78	0.05047
11:73267660:G:T	50	100	0.98	0.01979
11:73267775:C:A	50	100	0.92	0.01089
11:73267993:A:G	50	100	0.98	0.1805
11:73268186:A:G	50	100	0.97	0.2487
11:73268589:A:C	50	100	0.99	0.01852
11:73268695:G:A	50	100	0.97	0.1282
11:73269444:A:G	50	100	0.76	0.0118
11:73269490:G:A	50	100	0.94	0.03286
11:73270140:A:T	50	100	0.95	0.01107
11:73270472:C:T	50	100	0.81	0.01126
11:73270843:G:C	50	100	0.97	0.161
11:73270999:A:G	50	100	0.92	0.01071
11:73271065:G:C	50	100	0.97	0.2297
11:73271251:A:G	50	100	0.97	0.1676
11:73271269:T:A	50	100	0.98	0.01471
11:73271340:T:C	50	100	0.98	0.1511
11:73271517:C:T	50	100	0.98	0.05138
11:73271597:A:C	50	100	0.98	0.01906
11:73271695:C:T	50	100	0.99	0.04521
11:73271711:A:G	50	100	0.96	0.2184
11:73271948:C:T	50	100	0.99	0.1224
11:73272252:C:T	50	100	0.98	0.01943
11:73272314:G:A	50	100	0.97	0.13
11:73272623:C:T	50	100	0.95	0.02723
11:73272679:G:A	50	98	0.98	0.01924
11:73272917:G:A	50	100	0.98	0.063
11:73273514:C:T	50	94	0.78	0.08606
11:73273825:G:A	50	100	0.99	0.1885
11:73274053:G:A	50	100	1	0.1195
11:73274357:T:A	50	100	0.99	0.02124
11:73274490:T:C	50	100	0.98	0.01797
11:73274497:A:C	50	100	0.98	0.01797
11:73274498:T:C	50	100	0.98	0.01797
11:73274499:A:G	50	100	0.98	0.01797
11:73274520:T:C	50	100	0.98	0.01797
11:73275993:T:C	50	100	1	0.1198
11:73276150:T:C	50	100	0.99	0.2329
11:73276368:A:C	50	100	0.99	0.2042
11:73276427:G:A	50	100	0.98	0.01471
11:73277949:A:G	50	100	1	0.04067
11:73278375:G:A	50	100	0.88	0.02451
11:73278444:A:G	50	100	1	0.12
11:73280141:A:G	49	100	1	0.1242
11:73280748:C:G	50	100	0.99	0.1242
11:73281111:C:G	50	100	1	0.12
11:73281298:G:C	50	100	1	0.1245
11:73281669:A:G	50	100	0.99	0.2184
11:73282649:T:G	50	100	0.99	0.2115
11:73282650:T:A	50	100	0.99	0.1905
11:73282752:T:C	50	100	0.99	0.03958
11:73283154:T:C	50	98	0.99	0.2141
11:73284867:G:A	50	96	0.78	0.07008
11:73285116:G:A	50	100	0.99	0.01126
11:73285795:A:G	50	100	0.98	0.01979
11:73286293:G:C	50	100	1	0.01888
11:73286451:A:G	50	100	0.99	0.1919
11:73286763:G:A	50	100	1	0.01652
11:73286865:A:G	50	100	0.99	0.2117
11:73286876:T:C	50	96	0.74	0.04938
11:73287202:A:G	50	100	0.99	0.2115
11:73287642:G:A	50	98	1	0.1527
11:73287802:G:T	50	100	0.95	0.01362
11:73288019:C:T	50	100	1	0.09786
11:73288176:G:A	50	100	1	0.09768
11:73288742:A:G	50	100	0.99	0.03304
11:73289099:T:G	50	100	0.99	0.1905
11:73289358:T:C	50	100	0.97	0.228
11:73289592:C:G	50	100	0.77	0.0118
11:73289621:C:T	50	98	0.9	0.04176
11:73289827:T:C	50	100	0.99	0.05011
11:73290218:G:A	50	100	0.97	0.01979
11:73290238:A:G	49	100	0.96	0.1895
11:73290302:G:A	50	96	0.77	0.01017
11:73290502:T:C	50	100	0.96	0.1932
11:73290573:G:A	50	100	0.96	0.02814
11:73290802:C:A	50	98	0.92	0.02451
11:73290939:G:A	50	100	0.91	0.02832
11:73291389:G:A	50	96	0.9	0.132
11:73292039:A:G	50	98	0.92	0.0512
11:73292181:T:A	50	98	0.89	0.03704
11:73292751:G:C	50	100	0.98	0.01924
11:73292910:G:A	50	98	0.87	0.07607
11:73292930:A:G	50	100	0.96	0.01961
11:73292974:G:C	44	100	0.69	0.01634
11:73293008:C:T	50	96	0.86	0.3301
11:73293337:G:A	50	100	0.86	0.04956
11:73293717:C:T	50	100	0.91	0.02106
11:73293806:A:G	50	100	0.94	0.04503
11:73293838:G:A	50	96	0.92	0.4172
11:73294626:T:A	50	100	0.94	0.03014
11:73295078:C:T	50	100	1	0.01434
11:73295564:A:G	50	94	0.95	0.3918
11:73295677:A:G	50	100	0.98	0.02342
11:73295831:G:A	50	100	0.7	0.02778
11:73295868:C:G	50	98	0.94	0.1198
11:73296088:C:T	50	100	1	0.01434
11:73296233:A:T	50	94	0.65	0.01507
11:73296235:T:A	49	75.5	0.84	0.39
11:73296237:T:A	46	93.5	0.63	0.06645
11:73296417:G:A	50	100	0.96	0.07171
11:73296451:C:G	50	100	0.99	0.01997
11:73296452:A:G	50	100	0.99	0.0236
11:73296809:C:T	50	98	0.95	0.01525
11:73297304:C:T	50	100	1	0.01434
11:73297344:T:C	50	100	0.89	0.0207
11:73297981:C:A	50	100	0.98	0.05846
11:73297991:T:G	50	100	0.99	0.1011
11:73298387:T:C	50	100	0.98	0.2849
11:73298840:A:G	50	100	0.9	0.09713
11:73298884:G:A	50	100	0.96	0.13
11:73298978:G:A	50	100	1	0.02505
11:73299295:G:T	50	100	0.96	0.02052
11:73299385:C:T	50	98	0.99	0.1476
11:73299552:T:G	50	100	0.97	0.01216
11:73299674:C:T	50	100	0.97	0.01198
11:73300030:C:T	50	100	1	0.04466
11:73300061:C:A	50	100	1	0.3126
11:73300355:G:C	49	100	1	0.04357
11:73300419:A:G	50	98	0.96	0.04212
11:73301056:T:G	50	100	0.99	0.1688
11:73301209:A:G	50	100	1	0.1098
11:73301274:T:G	50	100	0.99	0.1679
11:73301569:A:G	50	100	0.99	0.169
11:73302113:C:A	50	100	0.9	0.0325
11:73302315:T:G	50	100	1	0.2921
11:73302581:C:T	46	100	0.98	0.0443
11:73302831:A:G	50	100	0.99	0.215
11:73303105:C:G	50	100	0.96	0.09241
11:73303603:T:C	50	100	0.98	0.1209
11:73303607:A:G	50	98	1	0.2916
11:73304198:C:T	50	100	0.99	0.1683
11:73304633:T:C	50	100	0.97	0.09822
11:73304824:C:T	50	100	1	0.01616
11:73305548:C:T	50	100	0.74	0.0118
11:73305895:A:C	50	100	0.97	0.09187
11:73306926:G:C	50	100	0.98	0.04593
11:73306927:G:T	50	100	0.98	0.04593
11:73307116:T:C	50	100	0.98	0.01198
11:73307368:T:A	50	100	0.99	0.1703
11:73307463:G:A	50	100	1	0.01616
11:73307583:T:C	50	100	0.98	0.1187
11:73308087:C:G	50	100	1	0.2876
11:73308438:C:T	50	100	1	0.03032
11:73309013:C:T	50	100	1	0.1029
11:73309354:C:A	50	100	0.86	0.01235
11:73309588:G:C	50	100	0.98	0.1129
11:73309801:G:T	50	100	0.98	0.04394
11:73310039:C:T	50	100	0.99	0.1658
11:73312308:G:A	50	98	0.98	0.1358
11:73312403:T:A	50	100	1	0.01616
11:73312487:T:C	50	100	0.98	0.0463
11:73313177:C:T	50	100	1	0.03667
11:73313458:T:C	50	100	1	0.02233
11:73313694:A:G	50	100	0.99	0.04884
11:73313730:A:G	50	100	1	0.01616
11:73314690:C:T	50	100	1	0.1151
11:73314926:G:A	50	100	1	0.1156
11:73315020:G:A	50	100	1	0.1158
11:73315054:A:C	50	100	1	0.1156
11:73315606:C:T	50	100	1	0.1135
11:73315633:C:T	50	100	1	0.1137
11:73316060:C:T	50	100	1	0.02233
11:73316065:G:A	50	100	0.99	0.05138
11:73317033:A:G	50	100	1	0.1137
11:73317398:G:A	50	100	0.91	0.0167
11:73318201:G:C	50	100	1	0.2876
11:73318224:C:G	50	100	1	0.2923
11:73318309:C:A	50	100	1	0.1133
11:73318488:A:G	50	100	1	0.03486
11:73319260:C:T	50	100	0.96	0.01144
11:73319476:T:C	50	100	1	0.1133
11:73319533:G:A	50	96	0.81	0.01325
11:73320368:T:G	50	100	1	0.1193
11:73320508:C:T	50	100	1	0.0423
11:73321180:C:T	50	100	0.96	0.0207
11:73321331:G:A	50	100	0.96	0.02233
11:73321426:A:G	50	100	1	0.2874
11:73321538:A:C	50	98	1	0.1206
11:73321789:C:T	50	100	0.71	0.01961
11:73322342:A:G	50	100	0.97	0.06082
11:73322593:G:A	50	98	1	0.05701
11:73322805:G:A	50	100	1	0.12
11:73322891:A:C	50	100	1	0.07589
11:73323481:G:C	50	100	1	0.04448
11:73323696:T:C	50	100	0.88	0.01235
11:73324016:G:A	50	100	1	0.1184
11:73324251:C:T	50	100	1	0.2872
11:73324518:C:T	50	100	1	0.07662
11:73324754:T:C	50	100	1	0.1685
11:73324807:G:A	50	100	1	0.1184
11:73325084:A:G	50	100	0.83	0.01053
11:73325134:C:T	50	100	1	0.167
11:73325436:G:A	50	100	1	0.1665
11:73325519:G:A	50	100	0.97	0.1051
11:73325878:C:T	50	100	1	0.05683
11:73326044:G:A	50	100	1	0.04375
11:73326377:C:G	50	100	1	0.07571
11:73326593:G:A	50	100	1	0.04375
11:73327036:T:A	50	100	1	0.0345
11:73327125:C:T	50	100	0.99	0.1029
11:73327262:G:A	50	100	1	0.1196
11:73327534:T:C	50	100	1	0.2874
11:73327701:C:G	50	100	0.98	0.04484
11:73327775:C:T	50	100	1	0.2874
11:73327777:C:T	50	100	0.98	0.09405
11:73327789:G:A	50	100	1	0.1195
11:73328147:T:C	50	100	1	0.01307
11:73328184:G:A	50	100	1	0.167
11:73328202:G:T	49	100	1	0.1196
11:73328243:C:T	50	98	0.96	0.08932
11:73328249:G:A	50	100	1	0.01307
11:73328255:C:G	50	100	1	0.01616
11:73328503:A:G	50	100	0.97	0.01452
11:73328747:G:T	50	100	0.88	0.01235
11:73329422:C:T	49	100	0.9	0.01144
11:73329556:C:T	50	100	1	0.1127
11:73329582:T:C	50	100	0.99	0.0463
11:73329648:C:T	50	100	0.99	0.1151
11:73329962:G:A	50	100	1	0.2874
11:73330032:A:G	50	100	1	0.1647
11:73330294:T:C	50	100	0.99	0.0463
11:73330376:C:T	50	100	0.99	0.1029
11:73331002:C:T	50	100	1	0.0374
11:73331218:A:T	50	100	0.99	0.0699
11:73331358:G:T	50	100	1	0.07008
11:73331781:C:T	49	100	1	0.1632
11:73332191:T:G	50	100	1	0.0443
11:73332409:A:G	29	75.9	0.63	0.03667
11:73332668:C:T	50	100	0.98	0.01198
11:73332718:G:A	50	100	0.87	0.02397
11:73333044:G:C	50	100	1	0.01307
11:73333168:A:C	50	100	1	0.287
11:73333170:T:C	50	100	1	0.287
11:73333198:A:G	50	98	0.98	0.1402
11:73333306:T:C	49	100	1	0.2874
11:73333687:C:T	50	100	0.89	0.01198
11:73333717:G:C	50	100	0.87	0.01852
11:73334029:T:C	50	100	1	0.2876
11:73334084:C:T	50	100	0.99	0.04412
11:73334237:A:G	50	100	0.98	0.09423
11:73334455:C:T	50	100	1	0.1627
11:73335254:T:C	50	100	1	0.2876
11:73335255:G:A	50	100	0.98	0.09205
11:73335517:G:A	50	100	0.99	0.09931
11:73335618:A:G	50	100	1	0.1643
11:73335785:T:C	50	100	0.99	0.1142
11:73335817:A:G	50	100	0.96	0.0167
11:73335881:G:A	50	100	1	0.01325
11:73336621:T:G	50	100	1	0.1202
11:73337222:T:G	50	100	1	0.2872
11:73337620:G:A	50	100	1	0.2872
11:73337634:G:T	50	100	0.99	0.0443
11:73337710:A:G	50	100	1	0.2872
11:73338307:A:G	50	100	0.99	0.04503
11:73338726:G:A	50	96	0.98	0.1318
11:73340025:C:T	50	100	0.99	0.1146
11:73340056:G:A	50	100	1	0.0276
11:73340219:C:T	50	100	0.99	0.1146
11:73340580:G:C	50	100	1	0.2869
11:73340832:C:G	50	100	1	0.06935
11:73341266:A:G	50	100	1	0.2869
11:73341495:A:G	50	100	1	0.1167
11:73341518:G:A	50	100	1	0.1153
11:73341528:T:G	50	100	1	0.04339
11:73341794:A:T	50	100	1	0.1636
11:73342422:C:T	50	100	1	0.1147
11:73342433:G:A	50	100	0.92	0.01434
11:73342669:T:C	50	100	0.99	0.0463
11:73343218:G:T	50	100	0.87	0.01053
11:73343423:C:A	50	100	1	0.285
11:73343424:C:G	50	100	1	0.285
11:73343646:A:G	50	100	0.88	0.01089
11:73343727:C:T	50	100	0.99	0.04648
11:73343728:G:A	50	100	1	0.01634
11:73343863:A:T	50	100	0.99	0.3076
11:73343864:A:G	50	98	0.96	0.0935
11:73344278:G:A	50	100	1	0.04484
11:73344379:C:G	50	100	0.92	0.03086
11:73344517:G:T	50	100	0.97	0.01162
11:73344569:G:A	49	100	0.98	0.08097
11:73345132:C:T	50	100	0.88	0.01489
11:73345942:A:T	50	100	1	0.2827
11:73345968:A:G	50	100	1	0.3135
11:73346466:A:G	50	100	1	0.287
11:73346549:G:T	50	100	0.89	0.02251
11:73347964:G:A	50	98	0.96	0.06137
11:73348294:G:T	50	100	0.98	0.1097
11:73348296:G:A	50	100	0.99	0.1618
11:73348434:G:C	50	100	0.94	0.01598
11:73348910:G:A	50	100	0.95	0.01344
11:73348938:G:A	50	100	0.97	0.08896
11:73349084:G:A	50	100	0.97	0.02269
11:73349264:T:C	50	98	0.89	0.02179
11:73349408:A:T	50	100	0.98	0.09205
11:73349470:C:T	50	98	0.99	0.1253
11:73349654:C:T	50	100	0.93	0.05901
11:73350057:A:G	50	96	0.82	0.01398
11:73350085:C:G	50	100	1	0.3003
11:73350187:A:T	50	100	0.99	0.2378
11:73350190:C:T	50	100	0.97	0.02197
11:73350198:C:T	50	100	1	0.06209
11:73350279:C:T	50	100	1	0.03831
11:73350401:G:A	50	100	0.99	0.0118
11:73350689:T:C	50	100	1	0.2999
11:73350767:C:T	50	100	0.98	0.05664
11:73350811:G:A	50	100	1	0.04339
11:73350860:C:G	50	100	1	0.238
11:73351527:T:C	50	100	1	0.2999
11:73351530:C:A	50	100	1	0.06209
11:73351973:G:T	50	100	1	0.06209
11:73352423:G:A	50	100	0.96	0.02197
11:73352735:G:A	50	100	1	0.06209
11:73353302:C:T	50	100	0.96	0.02179
11:73353371:A:G	50	100	0.99	0.181
11:73353668:C:G	50	100	1	0.06409
11:73354646:G:A	50	100	1	0.06354
11:73354663:G:A	50	100	0.95	0.02179
11:73354864:G:A	50	100	1	0.04357
11:73354934:G:A	50	100	1	0.2284
11:73355276:A:T	50	100	1	0.04339
11:73355726:G:A	50	100	0.95	0.04539
11:73356520:G:A	50	100	1	0.04339
11:73357526:T:C	50	100	1	0.3005
11:73357724:A:C	50	100	1	0.23
11:73357876:C:T	50	100	0.99	0.01325
11:73357970:C:T	49	100	0.98	0.05447
11:73358481:C:T	50	100	1	0.01543
11:73358493:C:G	49	98	1	0.2972
11:73358588:G:T	50	100	1	0.04285
11:73360218:T:C	50	100	1	0.3005
11:73360761:C:A	50	100	1	0.01543
11:73360833:A:G	50	100	1	0.06391
11:73361269:T:A	50	100	1	0.01543
11:73362364:T:A	50	100	1	0.04285
11:73362481:C:T	50	100	0.84	0.01126
11:73362517:C:T	50	100	1	0.01543
11:73362535:C:T	50	100	1	0.04285
11:73362801:G:A	50	100	1	0.04285
11:73362864:A:G	50	100	1	0.01543
11:73363013:A:G	50	100	0.99	0.321
11:73363681:G:A	50	100	0.96	0.02179
11:73365022:G:A	50	100	0.92	0.01198
11:73365545:C:T	50	100	1	0.04194
11:73366142:C:T	50	98	0.99	0.2004
11:73366144:C:T	50	100	1	0.04285
11:73366382:G:A	50	100	1	0.04357
11:73366509:G:A	50	100	0.94	0.01888
11:73366750:A:G	50	100	1	0.01543
11:73366945:C:A	50	100	1	0.08932
11:73368100:G:A	50	100	0.99	0.01325
11:73368934:G:C	50	100	1	0.06209
11:73369265:A:G	50	98	0.99	0.09604
11:73369291:G:A	50	100	1	0.04285
11:73369360:A:G	50	100	0.98	0.276
11:73369918:C:T	50	100	0.98	0.01561
11:73370076:G:A	50	100	0.98	0.01561
11:73371162:C:T	50	100	0.99	0.01362
11:73371338:G:A	50	100	0.93	0.0236
11:73372726:A:C	50	100	1	0.01561
11:73372835:T:C	50	98	0.96	0.392
11:73373342:C:T	50	100	1	0.0443
11:73373388:C:T	50	100	1	0.3003
11:73373989:T:C	50	100	1	0.1661
11:73374291:C:T	50	100	1	0.1609
11:73374520:G:C	50	100	1	0.01924
11:73374789:T:C	50	100	1	0.1661
11:73375258:A:G	50	100	0.99	0.2941
11:73375425:C:T	50	100	0.99	0.01325
11:73377433:C:G	50	100	0.98	0.06409
11:73377449:G:A	50	100	0.96	0.1721
11:73378306:G:A	50	100	1	0.01634
11:73378848:T:C	50	100	0.99	0.03704
11:73379052:A:G	50	100	0.98	0.09132
11:73379149:G:A	50	100	0.99	0.03976
11:73379200:C:T	50	100	0.97	0.01743
11:73379220:A:G	50	100	1	0.2745
11:73379421:G:T	50	100	0.98	0.05247
11:73380273:T:G	50	100	1	0.04466
11:73380325:C:T	50	100	1	0.03994
11:73380439:A:T	50	94	0.96	0.3655
11:73380868:G:A	50	98	1	0.2507
11:73381138:G:T	50	100	1	0.01053
11:73382090:G:C	50	100	1	0.07988
11:73382228:G:A	50	100	0.99	0.0532
11:73382234:T:G	50	100	0.99	0.1095
11:73382314:C:T	50	98	0.95	0.1707
11:73382712:C:G	50	100	0.99	0.07571
11:73382782:C:T	50	100	1	0.03395
11:73383494:G:T	50	100	0.98	0.04503
11:73383800:G:C	50	100	1	0.01688
11:73383851:C:T	50	100	0.98	0.04103
11:73383868:T:C	50	98	1	0.07916
11:73384489:C:G	50	100	0.99	0.01416
11:73384970:C:T	50	100	1	0.03395
11:73385212:C:T	50	100	0.99	0.01416
11:73385235:G:T	50	100	0.99	0.07698
11:73386115:G:A	50	100	0.83	0.0167
11:73386368:C:T	50	100	1	0.0423
11:73386402:C:T	50	100	1	0.02433
11:73386507:C:T	50	98	0.98	0.01906
11:73387015:G:A	50	100	0.98	0.04611
11:73387281:G:A	50	100	0.99	0.2653
11:73387552:G:A	50	100	1	0.03105
11:73387679:A:C	50	100	0.97	0.04575
11:73387863:G:A	50	100	0.98	0.01543
11:73387867:C:T	50	100	1	0.01961
11:73388151:A:C	50	100	0.95	0.03286
11:73388614:T:C	50	98	0.97	0.06954
11:73388647:C:T	50	100	0.98	0.06227
11:73389187:C:T	50	98	1	0.3157
11:73389265:G:A	50	100	1	0.01144
11:73389275:C:G	50	98	1	0.3192
11:73389410:G:A	50	100	1	0.08061
11:73389668:G:A	50	100	0.99	0.04575
11:73389700:C:T	50	100	1	0.01053
11:73390205:T:G	50	94	0.98	0.2197
11:73390661:G:C	50	100	0.99	0.01089
11:73391267:G:A	50	100	0.9	0.01107
11:73391967:G:C	50	100	1	0.04757
11:73392171:A:G	50	100	0.94	0.04031
11:73392575:G:A	50	100	0.89	0.01271
11:73392790:G:C	50	100	1	0.1344
11:73393001:C:T	50	100	0.99	0.02796
11:73393100:A:C	50	98	1	0.0679
11:73393151:A:C	50	98	0.99	0.3164
11:73395043:C:G	50	98	0.99	0.3244
11:73395127:A:G	50	98	0.85	0.01289
11:73395141:G:A	50	100	1	0.0866
11:73395192:A:C	50	100	0.98	0.04593
11:73395249:A:C	50	100	0.99	0.134
11:73395363:C:T	50	98	0.99	0.1454
11:73395645:T:C	50	98	0.99	0.317
11:73395913:G:A	50	100	0.99	0.01216
11:73396093:T:C	50	100	1	0.01289
11:73396547:A:G	50	100	1	0.1373
11:73396604:C:T	50	100	1	0.03377
11:73396959:C:T	50	100	1	0.01616
11:73397231:A:G	50	100	0.99	0.2854
11:73397511:A:G	50	100	1	0.04521
11:73397619:C:T	50	100	1	0.05955
11:73397640:G:A	50	100	0.98	0.08787
11:73398590:G:A	50	98	0.99	0.1447
11:73398832:T:C	50	98	0.99	0.3237
11:73399623:T:C	50	100	1	0.1977
11:73399674:C:T	50	100	0.96	0.01071
11:73400042:A:C	50	100	0.94	0.0345
11:73400572:T:G	50	100	1	0.09168
11:73401046:T:C	50	100	1	0.07226
11:73401260:T:C	50	100	1	0.04739
11:73401376:C:A	49	100	0.98	0.04847
11:73401631:G:A	50	100	1	0.0866
11:73401852:G:A	50	100	1	0.01235
11:73402072:T:C	50	100	0.92	0.065
11:73403379:G:T	50	96	0.91	0.01471
11:73403678:A:G	50	100	1	0.3157
11:73404220:T:C	50	100	1	0.0866
11:73404269:A:G	50	100	1	0.2397
11:73404901:T:C	50	100	1	0.04593
11:73404953:C:T	50	100	1	0.04357
11:73405087:T:A	50	100	1	0.061
11:73405316:C:T	50	100	1	0.061
11:73405468:T:C	50	100	1	0.02378
11:73405502:G:C	50	100	1	0.03141
11:73405565:G:T	50	100	0.93	0.02015
11:73406422:C:T	50	100	1	0.01725
11:73406516:A:G	50	100	1	0.08696
11:73407017:A:G	50	100	1	0.0354
11:73407447:C:T	50	100	1	0.01543
11:73407825:A:T	50	100	1	0.02941
11:73407895:G:A	50	100	0.91	0.02015
11:73407974:C:T	50	100	1	0.06082
11:73408674:G:T	50	100	0.88	0.02324
11:73408935:T:G	50	100	1	0.01543
11:73409031:A:G	50	100	0.93	0.04339
11:73409387:C:A	50	100	1	0.06082
11:73409608:A:G	50	100	1	0.317
11:73410827:C:G	50	100	1	0.2251
11:73411295:A:G	50	98	1	0.2093
11:73411883:T:A	50	100	1	0.0236
11:73412467:C:T	50	100	1	0.04575
11:73412768:A:G	50	100	1	0.01561
11:73412857:C:T	50	100	1	0.01289
11:73413163:C:A	50	98	0.99	0.06572
11:73413396:A:G	50	100	1	0.2251
11:73413781:A:G	50	100	1	0.3146
11:73413883:C:T	50	100	1	0.2829
11:73414203:G:A	50	100	1	0.0561
11:73414412:G:A	50	100	1	0.03141
11:73414592:G:A	50	100	1	0.0797
11:73415505:A:G	50	100	1	0.06082
11:73416123:T:G	50	100	1	0.2834
11:73416426:A:G	50	100	1	0.04575
11:73416481:G:C	50	100	1	0.04575
11:73417350:A:C	50	100	1	0.01598
11:73417458:C:T	49	100	1	0.285
11:73417940:C:T	50	100	1	0.0167
11:73418132:T:C	50	100	0.83	0.02033
11:73418559:C:T	50	100	1	0.01452
11:73418585:A:G	50	100	1	0.03141
11:73418589:C:A	50	100	1	0.03141
11:73418669:C:G	50	100	1	0.02233
11:73418847:C:T	50	100	1	0.0797
11:73419090:A:G	50	98	0.96	0.08115
11:73419105:C:T	50	100	1	0.0797
11:73419355:C:T	50	100	1	0.0797
11:73420553:A:G	50	100	1	0.02923
11:73421266:T:C	50	100	1	0.06064
11:73421403:G:A	50	100	1	0.01271
11:73421985:T:C	50	100	1	0.2084
11:73422259:C:T	50	100	1	0.03141
11:73422314:T:G	50	100	1	0.01452
11:73422536:C:G	50	100	1	0.02215
11:73422605:G:C	50	100	1	0.04031
11:73423195:C:T	50	100	0.98	0.0797
11:73423353:C:T	50	100	1	0.04484
11:73424186:A:G	50	98	0.97	0.08007
11:73424490:C:T	50	100	1	0.01126
11:73424502:C:T	50	98	1	0.03141
11:73425216:A:T	50	100	1	0.1863
11:73425437:T:C	50	100	1	0.01452
11:73425460:T:A	50	100	1	0.02342
11:73425486:G:C	50	100	1	0.0236
11:73425896:T:A	50	100	1	0.01271
11:73426256:C:T	50	100	1	0.02923
11:73426317:A:G	50	100	1	0.04575
11:73427281:G:A	50	100	1	0.06064
11:73427282:C:T	50	100	0.93	0.02887
11:73427351:T:A	50	100	1	0.01452
11:73428071:T:C	50	100	1	0.1863
11:73428331:A:T	50	100	1	0.04503
11:73428540:T:C	50	100	1	0.02215
11:73428737:G:A	50	100	1	0.03141
11:73429093:T:A	50	100	1	0.315
11:73429288:A:G	50	100	0.98	0.02905
11:73430325:T:G	50	100	0.96	0.03849
11:73430582:C:G	50	100	1	0.2084
11:73430814:A:C	50	100	1	0.01725
11:73431514:T:C	50	100	0.97	0.02342
11:73431612:G:A	50	100	1	0.01797
11:73431630:T:C	50	100	1	0.08279
11:73431669:A:G	50	100	1	0.01452
11:73432092:A:G	50	100	1	0.0797
11:73432112:C:T	50	100	0.97	0.02251
11:73432717:G:A	50	100	1	0.03141
11:73433049:C:T	49	98	1	0.07226
11:73433359:C:T	50	100	1	0.02923
11:73435891:T:C	50	100	0.89	0.0138
11:73436428:A:G	50	100	1	0.01725
11:73436895:T:C	50	100	1	0.05574
11:73436929:T:C	50	100	1	0.04557
11:73437453:A:G	50	100	1	0.315
11:73437589:T:A	50	100	1	0.05574
11:73437826:G:T	50	100	1	0.0797
11:73438053:T:C	50	96	0.86	0.1069
11:73438245:C:A	50	100	1	0.01089
11:73438745:T:C	50	100	1	0.07444
11:73439907:C:T	50	100	1	0.02233
11:73440082:C:T	50	100	1	0.03141
11:73440290:T:G	49	100	1	0.0797
11:73440729:T:C	50	100	0.96	0.04575
11:73441669:T:G	50	100	1	0.07444
11:73442215:T:C	50	100	1	0.01725
11:73442360:T:C	50	100	1	0.02342
11:73442689:T:C	50	100	1	0.02923
11:73443528:G:A	50	100	1	0.02215
11:73443605:C:T	50	100	1	0.09259
11:73443684:G:A	50	100	0.98	0.02342
11:73444027:T:C	50	100	1	0.09259
11:73445891:C:T	50	100	1	0.02215
11:73447074:T:C	50	100	1	0.2244
11:73447112:T:C	50	100	1	0.03141
11:73447245:C:A	50	100	0.94	0.0305
11:73447256:T:C	50	100	1	0.03141
11:73447423:C:T	50	100	1	0.03286
11:73447725:T:C	50	100	1	0.0797
11:73448243:T:C	50	100	1	0.0158
11:73448267:T:C	50	98	1	0.3148
11:73448465:G:C	50	100	1	0.03141
11:73448799:C:T	50	100	1	0.06064
11:73448846:T:A	50	100	0.87	0.02033
11:73448873:A:T	50	100	0.8	0.03105
11:73448937:T:C	50	100	1	0.0158
11:73449323:T:C	50	100	0.9	0.02233
11:73449337:T:C	50	100	1	0.07571
11:73449433:C:T	50	100	1	0.02215
11:73449544:A:G	50	100	1	0.1861
11:73449620:G:C	50	100	1	0.06064
11:73449901:C:A	50	100	1	0.04557
11:73450033:C:G	50	100	1	0.02923
11:73450637:C:T	50	100	1	0.07571
11:73450894:A:C	50	100	1	0.05592
11:73451027:G:A	50	100	1	0.07952
11:73451228:A:G	50	100	1	0.04557
11:73451630:T:C	50	100	1	0.0158
11:73451684:C:G	50	100	1	0.07208
11:73452475:T:C	50	100	1	0.01089
11:73452534:G:A	50	100	1	0.02342
11:73452814:T:A	50	96	0.91	0.08824
11:73452817:T:A	50	96	1	0.1663
11:73452820:T:A	50	100	1	0.1759
11:73452823:T:A	50	100	1	0.04557
11:73452843:T:C	50	100	1	0.01271
11:73452869:A:G	50	100	1	0.03141
11:73453440:C:G	50	100	1	0.01452
11:73453668:T:C	50	100	1	0.07208
11:73453747:C:T	50	100	1	0.03141
11:73453825:T:A	50	100	1	0.04484
11:73454284:T:C	50	100	1	0.3148
11:73454463:G:A	50	100	1	0.0797
11:73454877:A:C	50	100	1	0.02923
11:73455337:C:T	50	98	1	0.1189
11:73455701:G:A	50	100	1	0.03141
11:73455788:G:A	50	100	1	0.0797
11:73455789:C:T	50	100	1	0.0797
11:73455848:G:A	50	100	1	0.03159
11:73456694:A:C	50	100	1	0.3146
11:73457703:C:T	49	98	0.98	0.08642
11:73457704:G:C	49	98	1	0.02106
11:73457746:A:G	49	95.9	1	0.05664
11:73458401:C:T	49	100	1	0.02233
11:73458587:A:G	50	100	1	0.05592
11:73459016:C:T	50	100	1	0.04575
11:73459621:A:G	50	100	1	0.02233
11:73460170:G:A	50	100	1	0.01289
11:73460261:T:C	50	100	1	0.07208
11:73460465:A:C	50	100	1	0.04593
11:73460499:C:T	50	100	1	0.02324
11:73461083:A:C	50	100	1	0.01452
11:73461195:A:C	50	100	1	0.09277
11:73461273:C:T	50	100	0.98	0.03141
11:73462248:A:G	50	100	1	0.09277
11:73462416:A:G	50	100	0.87	0.02306
11:73462451:A:G	50	100	1	0.04557
11:73462499:C:T	50	100	1	0.09296
11:73462604:G:A	50	100	0.97	0.01725
11:73462857:A:T	50	98	1	0.3146
11:73463023:C:T	50	100	1	0.06082
11:73464028:G:A	50	100	1	0.01725
11:73464353:A:T	45	93.3	0.94	0.02887
11:73464453:C:T	50	100	1	0.03468
11:73464832:G:A	50	100	1	0.02905
11:73464865:A:T	50	100	1	0.2244
11:73464878:A:T	50	100	1	0.03032
11:73465077:A:G	50	100	0.9	0.02233
11:73465272:G:A	50	100	1	0.01725
11:73466140:G:A	50	100	1	0.04557
11:73466422:G:T	50	100	1	0.01271
11:73466750:G:C	50	100	1	0.03141
11:73466794:G:T	50	100	1	0.03141
11:73467281:T:G	50	100	1	0.1015
11:73467400:A:G	50	100	1	0.1015
11:73467477:T:C	50	100	1	0.02324
11:73468166:C:G	50	100	1	0.01452
11:73468191:A:G	50	100	1	0.0463
11:73468202:C:T	50	100	1	0.01271
11:73468381:G:A	50	100	1	0.07516
11:73468628:C:T	50	100	1	0.05556
11:73468673:G:T	50	100	1	0.3112
11:73469090:G:A	50	100	1	0.02324
11:73469252:C:T	50	100	1	0.0216
11:73469934:C:T	50	100	1	0.0463
11:73470145:C:T	50	100	1	0.0285
11:73470202:G:A	50	100	1	0.07462
11:73470287:C:T	50	100	1	0.01271
11:73470488:A:C	50	100	1	0.1015
11:73470578:C:T	50	100	1	0.1619
11:73470591:G:A	50	100	1	0.1013
11:73471648:T:G	50	100	1	0.1015
11:73471796:T:C	50	100	1	0.02905
11:73471999:C:T	50	100	1	0.01452
11:73472159:G:T	50	100	1	0.1166
11:73472254:G:A	50	100	1	0.03141
11:73472373:G:T	50	100	1	0.04557
11:73472611:G:C	50	100	1	0.01452
11:73472957:C:T	50	100	1	0.2215
11:73473325:A:G	50	100	1	0.03141
11:73473389:A:G	50	100	1	0.01725
11:73473530:T:C	50	98	0.95	0.02723
11:73473653:C:G	50	100	1	0.01725
11:73474243:C:T	50	100	1	0.07516
11:73474304:T:G	50	100	1	0.04375
11:73474347:T:G	50	100	0.75	0.01071
11:73474406:C:T	50	100	1	0.02905
11:73474822:T:C	50	100	1	0.01271
11:73475192:C:T	50	100	1	0.1015
11:73475205:T:C	50	100	1	0.1015
11:73475493:C:A	50	100	1	0.01289
11:73475575:C:T	50	100	1	0.1015
11:73475819:A:T	50	100	1	0.3141
11:73476070:T:C	50	100	1	0.03141
11:73476238:G:A	50	100	0.98	0.0285
11:73476452:G:A	49	100	1	0.03141
11:73476817:G:A	50	100	1	0.1015
11:73477315:G:C	50	100	1	0.1627
11:73477603:C:T	50	100	1	0.01471
11:73477987:A:G	50	100	1	0.01271
11:73478120:C:T	50	100	1	0.4286
11:73478196:A:G	50	100	1	0.01471
11:73478272:G:A	50	100	1	0.0561
11:73478520:T:A	50	100	1	0.02905
11:73479103:C:T	50	100	1	0.01725
11:73479307:C:T	50	100	1	0.01452
11:73479652:A:G	50	100	1	0.01271
11:73479913:C:T	50	98	0.98	0.08188
11:73480664:G:A	50	100	1	0.4385
11:73481041:C:A	50	100	1	0.3261
11:73481201:G:T	50	100	1	0.07444
11:73481881:C:T	50	100	1	0.01271
11:73482001:G:A	50	100	1	0.03141
11:73482393:G:A	50	100	1	0.01452
11:73482769:C:G	50	100	1	0.1017
11:73483343:A:G	50	100	1	0.0216
11:73483600:A:G	50	100	1	0.339
11:73483626:C:T	50	100	0.99	0.03032
11:73484184:T:A	50	100	1	0.02324
11:73484511:T:G	50	94	0.98	0.06536
11:73484517:G:T	50	98	0.98	0.2409
11:73484614:A:C	50	98	1	0.0325
11:73484624:A:C	50	98	1	0.09949
11:73484626:A:C	50	98	0.99	0.01416
11:73484676:G:A	50	94	1	0.339
11:73484692:A:C	49	98	1	0.1044
11:73485383:T:C	50	100	1	0.1619
11:73486111:G:A	50	100	1	0.01271
11:73486163:C:A	50	100	1	0.4316
11:73486581:C:G	50	100	0.89	0.01325
11:73487001:A:C	50	100	1	0.01271
11:73487042:A:G	50	100	1	0.06046
11:73487067:A:G	48	100	1	0.0167
11:73487449:T:G	50	100	1	0.1636
11:73487699:G:C	50	100	1	0.09622
11:73488018:G:A	50	100	1	0.3261
11:73488130:C:T	49	100	0.93	0.01452
11:73488281:C:A	50	100	0.96	0.03359
11:73488540:C:T	50	100	1	0.07462
11:73488877:A:G	50	100	1	0.03141
11:73488951:C:T	50	100	1	0.1634
11:73488958:A:G	50	100	1	0.1017
11:73488993:A:G	50	100	1	0.1636
11:73489407:T:C	50	100	1	0.01271
11:73490662:A:G	50	100	1	0.07153
11:73490781:C:T	50	100	1	0.161
11:73490871:G:A	50	100	1	0.1634
11:73491592:C:G	50	100	1	0.01452
11:73492569:A:T	49	100	1	0.06046
11:73492625:G:A	50	100	1	0.01416
11:73492742:G:A	50	100	1	0.07335
11:73492829:G:A	50	100	1	0.07135
11:73493561:G:A	50	100	0.99	0.0138
11:73493574:C:T	50	98	1	0.04503
11:73493657:T:A	50	100	1	0.03141
11:73493694:G:A	50	100	1	0.01743
11:73494135:T:G	50	100	1	0.01979
11:73494587:G:A	50	100	1	0.4314
11:73494732:A:G	50	100	1	0.01725
11:73494821:G:A	50	100	1	0.0216
11:73494925:C:A	50	100	1	0.01271
11:73494937:A:G	50	100	1	0.06046
11:73495307:C:T	50	100	1	0.01144
11:73495309:A:G	50	100	1	0.06046
11:73495609:T:C	50	100	1	0.07462
11:73495684:C:T	50	100	1	0.2244
11:73496114:C:T	50	100	1	0.02324
11:73496115:G:A	50	100	1	0.08406
11:73496472:T:C	50	100	1	0.2084
11:73496560:G:T	50	100	1	0.05683
11:73496691:G:T	50	100	1	0.0463
11:73497401:G:C	50	100	1	0.1015
11:73497591:C:G	50	100	1	0.02905
11:73497866:C:T	50	100	1	0.04557
11:73498687:G:A	50	100	0.97	0.01017
11:73498892:C:T	50	100	1	0.01271
11:73499047:C:T	50	100	1	0.01271
11:73499134:T:C	50	100	1	0.01271
11:73499371:T:G	50	100	1	0.0463
11:73499485:G:A	50	100	1	0.02905
11:73499749:A:C	50	100	1	0.06046
11:73499770:T:A	50	100	1	0.1015
11:73500137:C:A	50	100	0.99	0.02687
11:73500330:C:G	50	100	1	0.02905
11:73500663:T:C	50	100	1	0.0463
11:73500836:C:T	50	100	1	0.06046
11:73501311:C:T	50	98	0.98	0.07262
11:73501484:A:T	50	100	1	0.07462
11:73502680:G:C	50	100	1	0.01452
11:73502847:T:C	50	100	1	0.01271
11:73503471:G:A	50	100	0.99	0.3135
11:73503932:G:A	50	100	1	0.08951
11:73504366:A:G	50	100	1	0.04593
11:73504577:T:C	50	100	1	0.0561
11:73504871:G:T	50	100	1	0.03141
11:73505340:C:A	50	100	1	0.08987
11:73505493:T:G	50	100	1	0.05592
11:73506106:A:G	50	100	0.97	0.01725
11:73506199:C:A	50	100	0.98	0.01398
11:73507185:G:T	50	100	1	0.459
11:73507649:A:C	50	100	1	0.06046
11:73507706:C:T	50	100	1	0.01725
11:73508073:C:T	50	100	1	0.224
11:73508136:G:A	50	100	1	0.3137
11:73508372:T:G	50	100	1	0.03141
11:73508633:T:C	50	100	1	0.2081
11:73508862:C:T	50	100	0.98	0.04593
11:73509103:T:C	50	100	1	0.07153
11:73509192:C:A	50	100	1	0.1015
11:73509203:T:C	50	98	1	0.05628
11:73509820:A:C	50	100	0.96	0.01053
11:73510054:C:T	50	100	1	0.02905
11:73510089:A:G	50	100	1	0.03141
11:73510211:C:G	50	100	1	0.04593
11:73510491:T:C	50	100	0.97	0.01452
11:73510672:A:C	50	100	1	0.1305
11:73510676:G:A	50	100	1	0.04593
11:73510908:C:T	50	100	1	0.02324
11:73510912:A:G	50	100	1	0.2211
11:73511294:G:C	50	100	1	0.07516
11:73511314:G:A	50	100	1	0.01725
11:73511494:C:T	50	100	1	0.03141
11:73512158:A:G	50	100	1	0.03141
11:73512555:G:A	50	100	1	0.07153
11:73512731:A:C	50	100	1	0.07516
11:73512748:G:A	50	100	0.99	0.01107
11:73513272:C:T	50	100	1	0.04593
11:73513751:T:A	50	100	0.98	0.02469
11:73514030:C:G	50	100	1	0.01271
11:73514145:T:A	50	100	0.97	0.1015
11:73514369:T:C	50	100	1	0.1015
11:73514418:T:C	50	100	1	0.1015
11:73515025:T:C	50	100	1	0.02905
11:73515366:G:A	50	100	1	0.01162
11:73515980:A:G	50	100	1	0.02905
11:73516242:A:G	50	100	1	0.02923
11:73516316:T:C	50	100	1	0.2079
11:73516580:T:C	50	100	1	0.03141
11:73516782:T:C	50	100	1	0.04575
11:73516870:C:T	50	100	1	0.07444
11:73517134:C:T	50	100	0.98	0.08424
11:73517362:T:C	50	100	0.98	0.03922
11:73517511:T:C	50	100	1	0.01271
11:73517537:C:T	50	100	1	0.02923
11:73517560:A:G	50	100	1	0.01852
11:73517640:T:C	50	100	0.99	0.3212
11:73517754:G:A	50	100	1	0.01271
11:73517756:C:A	50	100	1	0.1015
11:73517859:G:A	50	100	0.97	0.04575
11:73518032:T:C	50	100	1	0.02905
11:73518193:C:T	50	100	1	0.03141
11:73518324:C:T	50	100	1	0.01271
11:73519134:T:C	50	100	1	0.07407
11:73519366:C:G	50	100	1	0.01452
11:73519581:A:T	50	100	1	0.1015
11:73519694:A:C	50	100	1	0.07789
11:73519695:G:A	50	100	1	0.07153
11:73519787:T:C	50	100	1	0.01452
11:73519796:G:A	50	100	0.95	0.05628
11:73519954:C:A	50	100	1	0.1015
11:73520840:G:T	50	100	1	0.01271
11:73521170:G:A	50	100	1	0.07807
11:73521368:T:C	50	100	1	0.08079
11:73521512:T:A	50	100	1	0.04575
11:73521518:G:C	50	100	1	0.03141
11:73521692:G:T	50	100	1	0.03141
11:73522175:T:C	50	100	1	0.03141
11:73522317:T:G	50	100	0.96	0.1013
11:73522389:G:A	50	100	1	0.03105
11:73522489:A:G	50	100	1	0.01271
11:73522679:T:C	50	100	1	0.07734
11:73522810:T:C	50	98	0.99	0.3873
11:73522994:C:T	50	100	1	0.04575
11:73523128:G:A	50	100	1	0.04575
11:73523138:G:A	50	100	1	0.07789
11:73523351:C:T	50	100	1	0.07789
11:73524554:T:G	50	100	1	0.0216
11:73524632:C:T	50	100	1	0.04448
11:73525079:C:T	50	100	1	0.02905
11:73525223:A:G	50	100	1	0.01452
11:73525231:A:G	50	100	1	0.01452
11:73525722:C:T	50	96	0.88	0.1051
11:73525772:G:C	50	100	0.99	0.07934
11:73526454:G:A	50	100	1	0.03141
11:73526898:G:A	44	100	1	0.03141
11:73526987:G:A	50	100	1	0.02905
11:73527543:A:C	50	100	1	0.03141
11:73527600:G:A	50	100	1	0.04575
11:73527622:C:T	50	100	1	0.03141
11:73527960:T:C	50	100	1	0.01725
11:73528162:A:G	50	100	1	0.04575
11:73528227:A:G	50	100	1	0.09967
11:73528648:C:A	50	100	0.99	0.01398
11:73529234:C:T	50	100	1	0.0561
11:73529719:G:C	50	100	1	0.07389
11:73530054:C:T	50	100	1	0.02977
11:73530136:C:T	50	100	1	0.09967
11:73530158:C:T	50	98	1	0.09967
11:73530433:G:C	50	100	1	0.01089
11:73530995:C:T	50	98	1	0.03141
11:73531177:T:A	50	100	1	0.0561
11:73531410:T:C	50	100	1	0.02324
11:73532108:T:C	50	98	1	0.08007
11:73532520:T:C	50	100	0.99	0.08479
11:73532570:A:G	50	100	1	0.0207
11:73533185:C:T	50	100	1	0.2338
11:73533298:G:A	50	100	1	0.01452
11:73533567:C:A	50	94	1	0.3206
11:73534097:T:C	50	100	1	0.09967
11:73534113:G:A	50	100	1	0.3117
11:73534411:T:A	50	100	0.9	0.01507
11:73534447:G:A	50	100	1	0.07771
11:73534455:C:T	50	100	1	0.09967
11:73534700:G:A	50	100	1	0.0561
11:73534724:G:A	50	100	1	0.04593
11:73535032:G:A	50	100	1	0.3115
11:73535609:C:T	50	100	1	0.09895
11:73535974:T:A	50	100	1	0.08007
11:73536138:A:C	50	100	1	0.01725
11:73536415:C:T	50	98	0.78	0.01634
11:73536588:G:A	50	100	0.9	0.01797
11:73537041:A:G	50	100	1	0.0561
11:73537516:T:C	50	100	1	0.01725
11:73537597:T:C	50	100	1	0.09967
11:73537628:A:C	50	100	1	0.2061
11:73537647:T:C	50	100	1	0.3143
11:73537940:A:G	50	100	1	0.08007
11:73537972:C:T	50	100	1	0.05592
11:73538068:T:C	50	100	1	0.01452
11:73538334:C:A	50	100	0.99	0.1963
11:73538347:A:C	50	100	0.98	0.01852
11:73538783:C:T	50	100	1	0.09967
11:73538807:G:A	50	100	1	0.03431
11:73538865:A:G	50	100	1	0.09967
11:73539683:C:T	50	100	1	0.0748
11:73540325:G:A	50	100	1	0.07789
11:73540801:T:A	50	100	1	0.03141
11:73540864:G:T	50	100	1	0.01289
11:73541022:T:C	50	100	1	0.01725
11:73541273:C:T	50	98	0.96	0.02705
11:73541364:C:T	50	100	1	0.04575
11:73541902:C:G	49	100	1	0.04575
11:73542507:C:T	50	100	1	0.01725
11:73542910:T:C	50	100	1	0.02324
11:73542997:A:G	50	100	0.96	0.04321
11:73543169:C:T	50	100	1	0.05592
11:73543182:A:G	50	100	1	0.07444
11:73543553:G:A	50	100	1	0.183
11:73544917:A:T	24	95.8	1	0.01053
11:73545483:C:T	50	100	1	0.3117
11:73545612:G:T	50	100	1	0.02923
11:73545752:C:T	50	100	1	0.04575
11:73545829:A:G	50	100	1	0.1285
11:73545837:C:T	50	100	1	0.01452
11:73546495:G:A	50	100	1	0.03141
11:73546876:G:A	50	100	1	0.05592
11:73547867:A:G	50	100	1	0.02905
11:73547967:G:T	50	100	1	0.07734
11:73548498:A:C	50	100	1	0.07807
11:73548649:T:G	50	100	1	0.09967
11:73548651:G:T	50	100	0.91	0.01452
11:73548918:G:C	50	100	1	0.01979
11:73548964:C:T	50	100	1	0.01089
11:73549001:G:A	50	100	0.97	0.07734
11:73549418:A:C	50	100	1	0.2193
11:73549673:C:T	50	100	1	0.01725
11:73550241:A:T	50	100	1	0.07171
11:73550379:C:G	50	100	1	0.07734
11:73550422:A:C	50	100	1	0.07734
11:73550491:T:C	50	100	1	0.05592
11:73550689:T:C	50	100	1	0.01452
11:73550902:T:C	50	100	1	0.03141
11:73551068:G:A	50	100	0.98	0.07444
11:73551158:C:T	50	100	1	0.09967
11:73551549:A:G	50	100	1	0.01725
11:73552398:C:T	50	100	1	0.3117
11:73552995:G:A	50	100	1	0.07444
11:73553174:G:C	50	100	1	0.04575
11:73553611:C:T	50	100	1	0.2113
11:73553647:T:A	50	100	1	0.1049
11:73553710:A:G	50	100	1	0.1342
11:73554162:G:A	50	100	1	0.02342
11:73554935:T:G	50	100	0.9	0.01779
11:73554960:G:A	50	100	1	0.09041
11:73555581:G:A	50	100	0.87	0.02705
11:73555814:C:T	50	98	1	0.03141
11:73556259:G:A	50	100	1	0.07444
11:73557861:C:A	50	100	0.87	0.02306
11:73557964:T:C	50	100	1	0.03141
11:73558337:T:C	50	100	1	0.01452
11:73558463:T:C	49	100	0.93	0.02469
11:73558561:C:T	50	100	1	0.01471
11:73558617:T:A	50	100	1	0.01725
11:73559431:C:T	50	100	1	0.01089
11:73560188:T:C	50	98	1	0.09985
11:73560278:G:A	50	100	1	0.02905
11:73560290:T:C	50	100	1	0.04575
11:73560398:T:C	50	100	1	0.08333
11:73560943:T:C	50	100	1	0.2115
11:73561074:C:A	46	89.1	0.76	0.02033
11:73561081:C:A	48	100	0.91	0.01634
11:73561090:C:T	50	100	1	0.09985
11:73561122:C:T	50	100	1	0.01035
11:73561146:A:G	50	98	1	0.2197
11:73561194:G:C	50	100	1	0.07789
11:73561331:C:T	50	100	1	0.0285
11:73561543:A:C	50	100	1	0.05592
11:73561901:T:G	50	98	1	0.2193
11:73561902:C:T	50	100	1	0.04575
11:73561963:G:A	50	100	1	0.02905
11:73561986:A:G	50	100	1	0.02905
11:73562054:T:G	50	100	1	0.04503
11:73562231:G:A	50	100	1	0.05592
11:73562638:C:T	50	100	1	0.01289
11:73563491:G:T	50	100	1	0.07444
11:73563787:C:T	50	100	1	0.09241
11:73563829:T:C	50	100	1	0.04575
11:73563930:G:C	50	100	1	0.01725
11:73564131:A:G	50	100	1	0.03232
11:73564856:A:T	50	100	1	0.07444
11:73565288:A:G	50	100	1	0.01289
11:73565683:T:C	50	100	1	0.02705
11:73565855:C:T	50	100	0.99	0.2961
11:73566489:A:G	50	100	1	0.03322
11:73566554:T:C	50	100	0.98	0.02179
11:73568251:C:T	50	100	1	0.3105
11:73568258:C:T	50	100	0.83	0.01089
11:73568381:T:G	50	100	1	0.08715
11:73568499:C:T	50	100	1	0.04575
11:73568690:T:A	50	100	1	0.08715
11:73568811:C:T	50	100	1	0.07789
11:73569341:A:T	50	100	0.87	0.01743
11:73569535:A:T	50	100	1	0.01271
11:73569561:T:A	50	100	1	0.07407
11:73570098:G:A	50	100	1	0.08715
11:73570300:G:A	50	100	1	0.04575
11:73570539:T:C	50	100	1	0.08715
11:73570875:G:A	50	100	1	0.08551
11:73571097:C:A	50	100	1	0.01271
11:73571243:C:T	46	91.3	0.72	0.02433
11:73571354:C:T	49	98	1	0.07244
11:73571903:C:G	50	100	1	0.08588
11:73571926:C:T	50	100	0.97	0.08007
11:73571967:G:A	50	100	1	0.04503
11:73571982:C:A	50	100	1	0.02905
11:73571985:C:T	50	100	0.98	0.0285
11:73572043:C:A	50	100	0.9	0.0463
11:73572054:G:A	50	100	1	0.02378
11:73572145:C:T	50	100	0.91	0.02397
11:73572179:G:A	49	100	1	0.04484
11:73572186:C:T	47	100	1	0.07244
11:73572242:C:T	49	100	0.91	0.02923
11:73572273:G:A	50	98	1	0.02905
11:73572318:G:A	50	100	1	0.04593
11:73572363:G:A	50	100	1	0.03667
11:73572638:G:A	43	100	1	0.07625
11:73572747:A:G	49	100	1	0.04611
11:73572892:A:T	50	98	0.99	0.09804
11:73572896:T:A	50	100	0.97	0.3613
11:73572945:T:A	50	100	1	0.2173
11:73573040:G:A	50	100	1	0.03159
11:73573949:G:A	50	100	0.87	0.01271
11:73574476:T:C	50	100	1	0.03159
11:73575331:T:A	50	100	1	0.02324
11:73575426:T:C	50	100	1	0.03159
11:73575514:C:T	50	100	0.98	0.01434
11:73575592:G:A	50	100	1	0.04448
11:73576095:G:C	50	100	1	0.04521
11:73576673:T:C	50	100	0.99	0.01598
11:73576702:A:G	50	100	1	0.02324
11:73577167:G:A	50	100	1	0.07734
11:73577229:C:T	50	100	1	0.02905
11:73578260:G:A	50	100	0.92	0.03395
11:73579118:A:G	50	100	1	0.1937
11:73579442:T:C	50	100	1	0.0699
11:73579847:G:A	50	100	1	0.07734
11:73579937:A:C	50	100	1	0.07389
11:73580210:C:T	50	100	1	0.0699
11:73581040:A:C	50	100	1	0.07771
11:73581044:C:A	50	100	0.95	0.04012
11:73581908:G:A	50	100	0.98	0.04539
11:73582037:G:A	50	100	1	0.3184
11:73582067:C:T	50	100	1	0.04575
11:73582435:T:A	50	100	1	0.2064
11:73582726:T:G	50	100	1	0.08696
11:73582959:C:T	50	100	1	0.01434
11:73582978:G:C	50	100	1	0.07389
11:73583061:T:C	50	100	1	0.08696
11:73583433:T:C	50	100	1	0.1937
11:73583499:A:G	50	100	0.94	0.0581
11:73583788:C:T	50	100	1	0.08696
11:73584567:G:A	50	100	1	0.02905
11:73584575:G:A	49	100	1	0.08696
11:73584783:C:T	50	100	1	0.08696
11:73585265:A:G	50	100	1	0.08696
11:73585955:C:T	50	100	1	0.01271
11:73586227:C:G	50	100	1	0.01271
11:73586644:T:G	50	100	0.99	0.0138
11:73587453:C:T	50	100	1	0.1732
11:73587472:A:G	50	100	1	0.01271
11:73588029:C:T	50	100	1	0.03486
11:73588754:G:A	50	100	1	0.04593
11:73588966:A:G	50	100	1	0.02905
11:73589114:T:C	50	100	1	0.01089
11:73589177:C:T	50	100	1	0.02905
11:73589265:A:T	50	100	1	0.03159
11:73589388:G:T	50	100	0.99	0.01398
11:73589480:G:A	50	100	1	0.01761
11:73589564:G:A	50	100	1	0.07734
11:73589597:G:A	50	100	0.97	0.1318
11:73589966:T:C	50	100	1	0.01725
11:73590139:T:C	50	98	1	0.1162
11:73590180:T:C	50	100	1	0.07662
11:73590198:T:G	50	100	1	0.03159
11:73590803:G:A	50	100	1	0.01688
11:73590813:A:G	50	100	1	0.02052
11:73590841:A:G	50	100	1	0.08696
11:73591723:T:C	50	100	1	0.1954
11:73591891:C:T	50	100	1	0.03159
11:73592068:C:G	50	100	0.99	0.4573
11:73592664:G:T	50	98	0.98	0.01779
11:73592722:C:T	50	100	0.99	0.0394
11:73592966:C:T	50	100	1	0.08588
11:73593596:T:C	50	100	1	0.03577
11:73593753:T:C	50	100	1	0.01707
11:73593820:G:A	50	100	1	0.07335
11:73593902:T:A	50	100	1	0.01307
11:73594814:C:A	50	98	0.99	0.2447
11:73594916:C:T	50	100	1	0.03123
11:73594978:A:T	50	100	1	0.02651
11:73594989:G:C	50	100	1	0.08533
11:73595711:G:A	50	100	1	0.08533
11:73596376:T:C	50	100	0.97	0.02687
11:73596509:A:G	50	100	0.99	0.0167
11:73596717:A:T	50	96	0.97	0.3862
11:73597496:G:A	50	98	0.99	0.08206
11:73597530:C:G	50	100	0.81	0.01688
11:73597911:G:T	50	100	0.94	0.01017
11:73597933:C:T	50	98	1	0.03123
11:73598069:G:T	50	100	1	0.01543
11:73598348:G:A	50	98	0.99	0.08061
11:73598376:A:G	50	98	0.99	0.08243
11:73598531:C:T	48	100	1	0.05483
11:73598532:C:G	47	100	1	0.06609
11:73598839:A:G	50	100	1	0.03141
11:73598981:A:G	50	100	1	0.01071
11:73599299:G:C	50	100	1	0.07353
11:73599623:G:A	50	98	0.99	0.1048
11:73600030:A:G	50	100	0.98	0.07389
11:73600328:T:A	50	98	0.99	0.2629
11:73600489:C:T	50	100	1	0.01071
11:73600492:C:T	50	100	0.98	0.02832
11:73600617:A:G	50	100	1	0.03141
11:73600660:T:C	50	98	0.98	0.08115
11:73600678:G:C	50	98	0.98	0.3562
11:73600688:T:C	50	100	0.94	0.01035
11:73601200:G:A	50	100	1	0.02269
11:73601207:C:T	50	98	0.99	0.1984
11:73601234:T:G	50	100	1	0.01253
11:73602282:A:T	50	100	0.99	0.05483
11:73602652:A:G	50	100	0.94	0.01997
11:73602935:C:T	50	90	0.9	0.4276
11:73603051:A:G	50	98	0.94	0.1409
11:73603073:T:A	50	80	0.84	0.4544
11:73603244:G:A	50	96	0.89	0.1166
11:73603404:C:G	50	100	0.98	0.05138
11:73604191:T:A	50	100	0.91	0.07934
11:73604923:G:A	50	100	1	0.01416
11:73605109:G:T	50	100	0.91	0.03958
11:73605129:T:C	50	100	0.93	0.02614
11:73605132:C:T	50	100	0.86	0.01235
11:73605152:C:T	50	100	0.97	0.01943
11:73605559:C:T	50	98	0.91	0.4241
11:73605601:G:A	50	100	1	0.01434
11:73606196:C:T	50	98	0.94	0.0728
11:73606254:G:A	50	100	1	0.01107
11:73606818:A:G	50	100	1	0.01525
11:73606886:A:G	50	100	0.96	0.07516
11:73607094:G:T	50	98	0.92	0.4107
11:73607240:C:A	50	98	0.94	0.4804
11:73607484:C:T	50	100	1	0.01525
11:73608185:T:C	50	100	1	0.01271
11:73608670:T:A	50	100	1	0.02651
11:73608938:G:C	50	100	0.96	0.08243
11:73609109:G:A	50	98	0.94	0.3996
11:73610372:A:G	50	94	0.95	0.4023
11:73610635:C:T	50	94	0.92	0.01743
11:73610762:G:A	49	98	0.86	0.01362
11:73611401:T:C	50	100	0.93	0.03649
11:73612451:G:A	49	98	0.87	0.061
11:73612610:A:G	50	100	1	0.02669
11:73612793:T:C	50	100	0.98	0.02124
11:73613184:A:C	50	98	0.92	0.1062
11:73613501:G:A	50	98	0.94	0.4261
11:73613539:G:A	50	98	0.94	0.0728
11:73613746:C:T	50	100	1	0.01089
11:73613784:G:C	50	100	1	0.01089
11:73614784:G:C	50	100	0.79	0.02306
11:73615809:G:A	50	100	0.95	0.0305
11:73615954:C:T	50	100	0.96	0.03613
11:73616612:C:T	50	100	0.95	0.02524
11:73617983:C:T	50	100	0.96	0.07807
11:73618008:A:G	50	100	1	0.02505
11:73618705:C:T	50	100	1	0.01489
11:73619243:T:C	50	100	1	0.02905
11:73619492:G:A	50	100	0.96	0.07662
11:73619702:A:C	50	100	0.96	0.03577
11:73619791:C:T	50	100	0.94	0.01289
11:73619805:A:G	50	100	0.94	0.07952
11:73621012:G:A	50	100	1	0.01053
11:73621266:G:A	50	100	0.92	0.01344
11:73622003:T:A	50	98	0.92	0.1353
11:73622083:C:G	50	100	0.9	0.01616
11:73622509:C:T	49	100	0.92	0.01271
11:73622544:T:C	50	100	0.92	0.01725
11:73622983:C:T	50	100	0.94	0.04866
11:73623604:A:C	50	100	0.93	0.04539
11:73623721:T:A	50	100	0.93	0.01271
11:73624365:A:C	50	92	0.9	0.346
11:73624398:A:G	50	100	0.93	0.02996
11:73624490:A:G	50	100	0.95	0.02941
11:73624952:G:A	50	100	0.94	0.02959
11:73625481:A:G	50	100	0.94	0.03014
11:73625902:C:A	50	100	0.96	0.01707
11:73625934:A:C	50	100	0.94	0.0541
11:73626090:G:T	50	100	0.96	0.01289
11:73626519:G:A	50	100	0.94	0.02905
11:73626638:C:G	50	90	0.89	0.2856
11:73626884:C:T	50	88	0.86	0.2351
11:73627046:A:C	50	100	0.9	0.06046
11:73627076:C:T	50	98	0.86	0.0374
11:73627094:A:C	50	100	0.89	0.0305
11:73627184:C:G	50	96	0.81	0.05265
11:73628739:G:A	50	98	0.98	0.1011
11:73628913:G:A	50	98	0.94	0.05174
11:73629311:G:A	50	98	0.98	0.1013
11:73629348:C:T	50	100	0.98	0.04139
11:73629424:C:T	50	100	0.94	0.04884
11:73629645:G:A	50	98	0.96	0.1033
11:73629790:A:G	50	98	0.96	0.4695
11:73629791:C:A	50	98	0.96	0.4699
11:73629817:A:G	50	98	0.98	0.11
11:73630171:A:T	50	100	0.98	0.1342
11:73630543:A:G	50	98	1	0.0285
11:73630557:C:T	50	100	0.84	0.01816
11:73630587:A:G	50	100	0.98	0.06137
11:73631134:T:C	49	93.9	0.95	0.2308
11:73631151:G:T	49	91.8	0.67	0.04339
11:73631160:T:G	50	100	1	0.02324
11:73631177:G:A	50	100	1	0.03032
11:73631214:G:A	49	100	0.96	0.3695
11:73631333:G:T	50	100	0.99	0.06663
11:73631398:T:G	50	100	1	0.01816
11:73631432:A:G	50	100	1	0.02324
11:73631561:C:T	50	100	0.87	0.0118
11:73631684:C:A	50	100	1	0.01362
11:73631856:T:C	50	100	1	0.03195
11:73631868:A:G	50	100	1	0.03086
11:73632050:T:C	50	100	0.99	0.06736
11:73632107:C:T	50	100	0.82	0.02487
11:73632930:C:T	50	98	0.99	0.01271
11:73633442:T:C	50	100	0.97	0.01834
11:73633964:T:C	50	100	0.98	0.06808
11:73633981:C:T	50	100	0.99	0.02524
11:73634403:T:C	50	100	1	0.06481
11:73634837:T:C	50	100	0.99	0.4989
11:73634984:A:G	50	100	1	0.0256
11:73634996:C:T	50	100	0.99	0.1903
11:73635301:G:A	50	100	0.98	0.09895
11:73635376:G:C	50	100	1	0.05501
11:73635696:A:C	50	100	1	0.03558
11:73635857:G:A	50	100	0.99	0.3974
11:73636054:G:A	50	100	1	0.02342
11:73636115:T:G	50	100	0.99	0.09895
11:73636128:C:A	50	100	0.99	0.1725
11:73636243:G:T	50	100	1	0.03105
11:73636750:G:A	50	100	1	0.4699
11:73637145:G:C	50	100	1	0.05646
11:73637374:T:C	50	100	0.99	0.1327
11:73637489:T:C	50	100	1	0.05683
11:73637707:T:G	50	100	1	0.4719
11:73637849:T:C	50	100	1	0.03486
11:73637955:G:C	50	100	1	0.03867
11:73637998:G:T	50	100	1	0.4619
11:73638104:T:G	50	100	0.99	0.09259
11:73638545:A:T	50	100	0.99	0.09259
11:73638784:A:G	49	100	1	0.1333
11:73639126:T:C	50	100	0.99	0.1917
11:73639315:G:A	50	100	0.99	0.1334
11:73639624:A:G	50	100	1	0.06736
11:73640030:G:A	50	100	0.99	0.1333
11:73640240:T:C	50	100	0.99	0.1917
11:73640288:A:G	50	100	1	0.03468
11:73640801:T:C	50	100	1	0.09259
11:73641087:T:C	50	100	1	0.05737
11:73641434:C:T	50	100	1	0.09205
11:73641706:T:C	50	100	1	0.4798
11:73641711:T:C	50	100	1	0.09205
11:73642326:G:A	50	100	1	0.06554
11:73642373:G:A	50	100	1	0.06736
11:73642406:G:A	50	100	1	0.05737
11:73642432:T:C	50	100	1	0.1371
11:73642449:T:A	50	100	1	0.4041
11:73642456:G:T	49	100	1	0.1344
11:73642460:C:T	50	98	1	0.1342
11:73642462:A:G	50	98	1	0.1344
11:73642523:A:G	50	100	1	0.1344
11:73642546:T:C	50	100	1	0.1344
11:73642587:G:A	50	100	1	0.01725
11:73642590:A:G	50	100	1	0.1344
11:73642686:C:A	50	100	1	0.09205
11:73642735:T:G	50	100	1	0.09259
11:73643214:G:A	50	100	1	0.09277
11:73643561:T:G	50	98	1	0.1334
11:73643687:C:T	50	100	1	0.1334
11:73643737:T:C	50	98	0.98	0.03141
11:73643824:G:A	50	100	1	0.03885
11:73643855:T:C	50	100	1	0.1324
11:73644049:T:C	50	100	1	0.1333
11:73644440:C:T	49	100	1	0.05719
11:73644453:G:A	50	100	1	0.03032
11:73644465:G:A	50	100	0.99	0.01761
11:73644533:G:A	49	98	1	0.1334
11:73644707:T:C	50	100	1	0.2589
11:73644732:C:T	50	100	1	0.04085
11:73644889:G:T	50	100	1	0.09277
11:73644987:T:C	50	100	1	0.07208
11:73645040:T:C	50	100	1	0.03885
11:73645051:A:C	50	100	1	0.09604
11:73645084:T:C	50	100	1	0.06463
11:73645224:G:C	50	100	1	0.04739
11:73645700:G:C	50	100	1	0.01126
11:73645827:C:T	50	100	1	0.4798
11:73645833:G:C	50	100	1	0.1334
11:73646028:A:T	50	100	1	0.1324
11:73646134:G:A	50	100	1	0.1325
11:73646136:A:C	50	100	1	0.1325
11:73646247:C:G	50	100	1	0.0512
11:73646402:C:G	50	100	1	0.07153
11:73646665:G:A	50	98	0.97	0.1156
11:73647048:C:A	48	100	1	0.04194
11:73647618:G:C	50	100	1	0.09368
11:73647878:C:T	50	100	1	0.09314
11:73648052:G:A	50	100	1	0.09332
11:73648285:C:G	50	100	1	0.01216
11:73648443:C:T	50	100	0.98	0.04121
11:73649536:C:T	50	100	1	0.09296
11:73649767:C:T	50	100	1	0.06155
11:73649843:G:A	50	100	1	0.06155
11:73650198:G:C	50	100	1	0.03958
11:73650736:G:A	50	100	1	0.07117
11:73650758:G:A	50	100	1	0.04503
11:73651153:C:T	50	100	1	0.09314
11:73651214:G:A	50	98	1	0.09604
11:73651490:G:T	50	100	1	0.02814
11:73651721:C:T	50	100	1	0.0935
11:73651952:C:T	50	100	1	0.06155
11:73652013:A:T	50	100	1	0.08642
11:73652165:G:A	50	100	1	0.3542
11:73652235:C:G	50	100	1	0.03123
11:73653323:C:G	50	100	1	0.321
11:73653584:T:A	50	100	1	0.3208
11:73653628:G:A	50	100	1	0.2847
11:73653676:C:G	50	100	1	0.3148
11:73653688:A:G	50	100	1	0.3206
11:73653690:G:A	50	100	1	0.3206
11:73653705:G:A	50	100	1	0.09386
11:73653720:C:A	50	100	1	0.3208
11:73653798:G:C	50	100	1	0.065
11:73653802:G:A	50	100	1	0.09586
11:73654112:C:T	50	100	0.98	0.1583
11:73654326:A:G	50	100	1	0.05755
11:73654359:G:A	50	100	0.94	0.03577
11:73654459:A:G	49	100	1	0.2251
11:73654570:A:G	50	100	1	0.1585
11:73654650:C:T	50	100	1	0.09296
11:73654777:C:T	50	100	1	0.03613
11:73655114:G:T	50	100	1	0.2985
11:73655501:A:T	50	100	1	0.09314
11:73655652:G:A	50	100	0.99	0.4982
11:73655706:T:G	50	100	0.98	0.1449
11:73656043:C:T	50	100	1	0.01416
11:73656077:T:C	50	100	1	0.1302
11:73656201:C:A	50	100	1	0.01924
11:73656231:G:A	50	100	1	0.03141
11:73656253:C:T	50	100	0.9	0.01053
11:73656311:G:A	50	100	0.99	0.04031
11:73656371:C:T	50	100	1	0.04176
11:73656684:T:C	49	100	1	0.4995
11:73657076:G:A	50	100	1	0.4993
11:73657078:G:T	50	100	0.97	0.01816
11:73657830:C:T	50	98	1	0.4991
11:73657967:G:C	50	100	1	0.03794
11:73658536:G:A	50	100	1	0.04085
11:73658641:G:C	50	100	1	0.03105
11:73658864:G:A	50	100	1	0.1975
11:73659051:C:T	50	100	1	0.4944
11:73659426:C:G	50	100	1	0.4877
11:73659945:T:C	50	100	1	0.07825
11:73660290:G:A	50	100	1	0.02578
11:73660320:C:T	50	100	0.98	0.0138
11:73660897:A:C	50	100	1	0.06082
11:73661044:T:G	50	98	1	0.4853
11:73661062:A:C	50	100	1	0.06082
11:73661247:G:A	50	100	1	0.03722
11:73661254:A:G	50	100	1	0.185
11:73662507:G:A	50	100	1	0.06082
11:73662951:G:A	50	100	1	0.06082
11:73663236:A:G	50	100	1	0.01852
11:73663243:T:C	50	100	1	0.08043
11:73663311:C:T	50	100	1	0.02596
11:73664059:A:C	50	100	0.98	0.06155
11:73664352:T:A	50	100	1	0.0305
11:73665550:G:T	50	100	1	0.0158
11:73665773:G:A	50	100	0.99	0.01434
11:73666305:T:C	50	100	1	0.09713
11:73666418:A:G	50	100	1	0.09713
11:73666646:C:T	50	100	1	0.05937
11:73666821:A:C	50	100	1	0.2133
11:73666823:G:T	50	100	1	0.09713
11:73666910:C:T	50	100	1	0.03322
11:73667097:T:C	50	100	1	0.2551
11:73667496:C:T	50	100	0.92	0.02669
11:73667576:T:C	50	100	1	0.0866
11:73667929:C:T	50	100	1	0.07444
11:73668030:C:A	50	100	0.99	0.07444
11:73668231:A:G	50	100	1	0.1736
11:73668525:C:G	49	100	1	0.4978
11:73668526:T:G	49	100	1	0.498
11:73668571:C:A	49	89.8	1	0.0866
11:73669278:A:T	50	100	1	0.07426
11:73669317:T:C	50	100	1	0.06917
11:73669494:T:C	50	100	1	0.05937
11:73669774:C:T	50	100	1	0.01089
11:73669795:A:G	48	97.9	0.98	0.09749
11:73670049:T:C	50	100	1	0.01253
11:73670116:C:G	50	100	0.92	0.03159
11:73670148:A:G	50	100	1	0.0561
11:73671724:C:G	50	98	1	0.0285
11:73672129:C:G	50	100	1	0.1786
11:73672277:T:G	50	100	1	0.01852
11:73672337:T:C	50	100	1	0.2734
11:73672591:C:T	50	100	1	0.03232
11:73673582:A:G	50	100	1	0.01344
11:73674104:G:A	50	100	1	0.01271
11:73674192:G:A	50	100	1	0.07444
11:73674209:G:A	50	100	1	0.03976
11:73674413:G:A	50	100	1	0.4978
11:73674785:A:T	50	100	1	0.4982
11:73675034:G:A	50	100	1	0.01071
11:73677318:A:T	50	100	0.99	0.4372
11:73677454:G:A	50	100	1	0.07444
11:73677544:C:G	50	100	1	0.3174
11:73677744:T:C	50	100	1	0.02651
11:73678067:C:T	50	100	1	0.06899
11:73678696:A:G	50	100	1	0.2066
11:73678736:T:G	48	95.8	1	0.4653
11:73678883:G:A	50	100	1	0.07444
11:73678945:T:C	50	100	1	0.0866
11:73679232:G:A	50	100	1	0.0187
11:73679460:C:G	50	100	1	0.01271
11:73679573:A:G	50	100	1	0.05937
11:73679968:C:T	50	100	1	0.05937
11:73680377:C:T	50	100	1	0.2736
11:73680381:A:G	50	100	1	0.04212
11:73681872:A:C	50	100	1	0.01344
11:73681882:G:A	50	100	0.99	0.01434
11:73681980:C:A	50	100	1	0.01289
11:73682459:C:A	50	100	1	0.01271
11:73682480:A:G	50	100	1	0.4976
11:73683134:C:T	50	100	1	0.01344
11:73683702:G:A	50	100	1	0.02977
11:73683712:A:C	50	100	1	0.0866
11:73684168:G:T	50	100	1	0.07117
11:73684272:G:A	50	100	1	0.05828
11:73685016:A:G	50	100	1	0.4978
11:73685393:G:A	50	100	1	0.08642
11:73685649:C:T	50	100	1	0.06845
11:73686271:T:A	50	100	0.99	0.1474
11:73686741:C:T	50	100	1	0.01344
11:73687081:T:C	50	100	1	0.4976
11:73687099:A:G	50	100	1	0.4976
11:73687235:A:G	50	100	1	0.08624
11:73687254:G:T	50	100	1	0.02651
11:73687384:A:T	50	100	1	0.0492
11:73688012:C:T	50	100	1	0.02977
11:73688927:T:C	50	100	1	0.05973
11:73689645:T:A	50	100	1	0.03322
11:73689814:G:A	50	100	0.98	0.01852
11:73690311:C:T	50	100	1	0.02996
11:73690718:C:A	49	100	1	0.01162
11:73690743:C:A	50	96	0.96	0.02814
11:73690788:C:T	50	100	1	0.03322
11:73691025:G:A	50	100	1	0.03286
11:73691238:C:G	50	100	1	0.03322
11:73691531:A:C	50	100	1	0.1781
11:73691634:A:C	50	100	1	0.1779
11:73691699:G:A	50	100	1	0.05955
11:73691994:A:G	49	100	1	0.07462
11:73692700:C:T	48	100	1	0.07462
11:73692948:G:A	50	100	1	0.06409
11:73693116:C:T	50	100	1	0.06899
11:73693146:T:G	48	100	0.97	0.08624
11:73693304:A:C	50	100	0.88	0.01344
11:73693712:C:T	50	98	0.99	0.02669
11:73693936:C:T	50	100	1	0.134
11:73694029:C:T	50	100	1	0.01144
11:73694199:G:A	50	100	1	0.09713
11:73694338:A:G	50	100	1	0.4975
11:73694351:G:T	50	100	1	0.06899
11:73694470:A:T	50	100	1	0.02996
11:73694521:T:C	50	100	1	0.3179
11:73694534:G:T	50	100	1	0.09731
11:73694843:A:G	50	100	1	0.09713
11:73694999:C:T	50	100	1	0.01089
11:73695100:C:T	50	100	1	0.03322
11:73695438:G:A	50	100	0.99	0.4973
11:73696343:A:G	50	98	1	0.08624
11:73696405:G:C	50	100	1	0.03068
11:73696525:A:G	50	100	1	0.06899
11:73696558:T:C	50	100	1	0.07462
11:73696575:G:T	50	100	1	0.09713
11:73697227:C:T	50	100	1	0.06826
11:73697417:G:A	50	100	1	0.01344
11:73697574:T:C	50	100	1	0.07462
11:73697863:A:G	50	100	1	0.03214
11:73697922:C:T	49	100	1	0.08624
11:73698358:C:T	50	100	1	0.05229
11:73698362:G:C	50	98	1	0.01017
11:73699088:G:A	50	100	1	0.3179
11:73700255:A:C	50	100	1	0.04049
11:73700882:A:G	50	100	1	0.207
11:73701246:C:T	50	100	1	0.06409
11:73701309:C:T	50	100	1	0.1786
11:73701723:A:G	50	100	1	0.0866
11:73701944:C:T	50	100	1	0.02487
11:73701969:C:A	49	100	1	0.08624
11:73702076:C:T	50	100	1	0.06899
11:73702202:C:G	50	100	1	0.01035
11:73702340:T:A	50	98	1	0.4967
11:73702811:A:C	50	100	1	0.1153
11:73702860:A:T	50	98	0.99	0.02814
11:73702863:T:A	50	100	0.9	0.01489
11:73703126:T:A	50	100	0.99	0.08624
11:73703801:G:A	50	100	1	0.06826
11:73703875:C:T	50	100	1	0.03322
11:73703890:C:T	50	100	1	0.01344
11:73703900:T:C	50	96	0.96	0.02832
11:73704616:C:A	50	100	1	0.03068
11:73704790:A:G	50	100	1	0.03068
11:73704947:G:A	50	100	0.9	0.03359
11:73705009:A:G	50	100	1	0.07553
11:73705574:A:G	50	100	1	0.03068
11:73705922:T:C	50	98	1	0.03322
11:73706243:T:C	50	100	1	0.09713
11:73706467:T:C	50	100	1	0.1786
11:73706468:C:T	50	100	1	0.03068
11:73706469:G:A	50	100	1	0.2041
11:73706627:A:G	50	100	1	0.4973
11:73706987:G:A	50	100	1	0.01362
11:73707105:C:T	50	100	0.99	0.02687
11:73707148:G:T	48	97.9	0.99	0.4964
11:73707582:C:T	50	100	1	0.03068
11:73708012:A:G	50	100	1	0.08624
11:73708686:A:T	50	100	0.96	0.02233
11:73709464:C:T	50	94	0.96	0.1264
11:73709547:G:A	50	100	1	0.07462
11:73709737:A:C	50	100	1	0.05229
11:73709876:C:T	50	100	1	0.07462
11:73709964:T:A	50	86	0.99	0.3989
11:73709966:T:A	50	82	0.91	0.3847
11:73710202:G:A	50	100	1	0.01289
11:73710242:A:G	50	100	0.99	0.4947
11:73711163:C:T	50	100	1	0.07462
11:73711299:T:A	50	100	1	0.03068
11:73711834:A:G	50	100	1	0.1786
11:73712358:C:T	50	78	1	0.08624
11:73712566:G:T	50	100	1	0.02977
11:73712642:C:T	50	100	0.93	0.02705
11:73713090:T:C	50	100	0.98	0.08624
11:73713530:T:C	50	100	1	0.03068
11:73713905:T:A	50	100	1	0.4975
11:73714207:A:T	50	98	0.86	0.01761
11:73714209:A:T	50	84	0.89	0.1193
11:73714213:T:A	49	98	1	0.01561
11:73714216:A:T	49	100	1	0.07462
11:73714229:T:C	48	83.3	0.72	0.06554
11:73714384:G:A	50	100	1	0.06899
11:73714738:C:A	50	100	1	0.06899
11:73715150:G:A	50	100	1	0.02651
11:73715211:C:G	50	100	1	0.01089
11:73715353:T:C	50	100	1	0.01271
11:73715771:T:C	50	100	1	0.0187
11:73716081:C:G	50	100	1	0.09749
11:73717264:G:A	50	100	1	0.01344
11:73717724:G:A	50	100	0.93	0.03377
11:73718553:T:C	50	100	1	0.01271
11:73719460:G:T	50	100	1	0.06899
11:73719556:A:G	50	100	1	0.4971
11:73720503:G:A	50	100	1	0.4973
11:73720701:G:A	50	100	1	0.04049
11:73721419:A:G	50	100	1	0.02996
11:73721644:A:C	50	100	1	0.07444
11:73721697:C:T	50	100	1	0.03068
11:73722089:T:C	50	100	0.96	0.09895
11:73722090:G:A	50	98	0.97	0.4729
11:73722184:C:G	50	98	0.94	0.1875
11:73722321:A:G	40	92.5	0.87	0.03431
11:73722474:C:T	50	100	1	0.4973
11:73722799:C:T	50	100	1	0.01271
11:73723289:A:G	50	100	0.9	0.01834
11:73723779:A:G	50	100	1	0.04194
11:73723838:C:T	50	100	1	0.0256
11:73724251:C:A	50	100	1	0.2072
11:73724963:C:T	50	100	1	0.0256
11:73725306:C:T	50	100	0.93	0.01961
11:73726280:G:A	47	100	1	0.01271
11:73726304:C:T	50	100	1	0.05955
11:73726694:G:C	50	100	1	0.02977
11:73726735:G:C	50	100	1	0.03068
11:73727192:C:T	49	100	1	0.07444
11:73727463:A:G	50	100	1	0.01089
11:73727988:T:A	50	100	0.99	0.0187
11:73728062:A:G	50	100	1	0.04049
11:73728137:C:T	50	100	1	0.05937
11:73728209:G:C	50	100	1	0.02651
11:73728714:A:G	50	100	0.98	0.08624
11:73729149:A:G	50	100	1	0.05211
11:73729845:C:T	50	100	0.93	0.01961
11:73730296:G:A	50	100	1	0.09731
11:73730698:T:A	50	100	1	0.08025
11:73730727:A:C	50	100	0.99	0.1118
11:73730868:T:C	50	100	1	0.1745
11:73731170:A:G	50	100	1	0.01344
11:73731249:G:C	50	100	1	0.05955
11:73731534:G:A	50	100	1	0.4975
11:73731605:T:C	50	100	1	0.07734
11:73731731:T:C	37	100	0.97	0.03885
11:73731917:T:A	50	100	1	0.03286
11:73731918:A:T	50	100	1	0.03286
11:73731932:T:C	49	100	1	0.04993
11:73731956:G:A	49	100	1	0.07462
11:73732358:G:A	50	100	1	0.07444
11:73732502:C:A	50	100	1	0.07462
11:73732587:A:C	50	100	1	0.4976
11:73732937:C:A	50	100	1	0.2741
11:73733019:G:A	50	100	1	0.1349
11:73733177:T:C	50	100	1	0.4976
11:73733264:T:A	50	100	0.94	0.03068
11:73733556:A:T	50	98	1	0.05683
11:73733560:A:T	50	96	0.97	0.2958
11:73734283:G:A	50	100	1	0.1342
11:73734742:A:T	50	100	1	0.04085
11:73734922:T:C	50	100	1	0.05211
11:73735324:T:C	50	100	1	0.06808
11:73735707:C:T	50	100	1	0.04993
11:73736199:C:T	50	100	1	0.4975
11:73736686:G:A	50	100	1	0.01053
11:73736747:G:A	50	100	1	0.01089
11:73737601:C:T	50	100	1	0.07444
11:73737861:G:A	50	100	1	0.4975
11:73737921:G:A	50	100	0.97	0.07444
11:73737973:C:A	50	100	1	0.0581
11:73737974:A:G	50	100	0.98	0.08642
11:73738425:G:A	50	100	1	0.03068
11:73738533:C:T	50	100	1	0.01035
11:73738851:A:G	50	100	1	0.01289
11:73738949:A:T	50	100	1	0.03195
11:73739280:A:T	25	84	0.68	0.06264
11:73739508:T:C	50	100	1	0.02651
11:73739794:T:C	50	100	1	0.07444
11:73739973:C:T	50	100	0.93	0.02524
11:73740108:A:G	50	100	1	0.01035
11:73740211:C:T	50	100	1	0.01289
11:73740522:T:C	50	100	1	0.4975
11:73740587:T:A	50	100	1	0.1102
11:73740628:C:T	50	100	1	0.1745
11:73740844:C:T	50	100	1	0.01289
11:73740846:C:T	50	100	1	0.03322
11:73740921:T:C	50	100	0.96	0.02778
11:73741230:G:A	50	100	1	0.05937
11:73741466:C:A	50	100	1	0.07444
11:73741860:A:G	50	100	0.94	0.03032
11:73742041:G:C	50	100	1	0.06881
11:73742740:A:G	50	100	1	0.09731
11:73744001:A:C	50	100	1	0.03068
11:73744247:A:C	50	96	0.97	0.3005
11:73745179:G:A	50	100	1	0.02651
11:73745246:C:T	50	100	1	0.03068
11:73745459:C:T	50	100	1	0.09314
11:73745467:G:A	50	100	0.94	0.03068
11:73745572:T:C	50	100	1	0.4973
11:73745842:A:G	50	100	0.88	0.02269
11:73745992:C:G	50	98	1	0.1558
11:73746539:G:A	50	100	1	0.01289
11:73746546:G:T	50	100	1	0.05919
11:73747228:C:G	50	100	1	0.03068
11:73747450:C:T	50	100	1	0.4971
11:73747829:G:C	50	100	1	0.2743
11:73747980:G:A	50	100	1	0.08624
11:73748052:T:C	50	100	1	0.01035
11:73748062:T:C	50	100	1	0.01089
11:73748906:A:G	50	100	1	0.01289
11:73748923:A:G	50	100	1	0.08642
11:73749101:G:A	50	100	1	0.02651
11:73749634:A:T	50	100	1	0.2072
11:73749636:A:C	50	100	1	0.207
11:73749811:G:A	50	100	1	0.08624
11:73749981:T:C	50	100	1	0.08624
11:73750513:G:A	50	100	1	0.06881
11:73750790:G:C	50	100	1	0.01289
11:73750823:T:C	50	100	1	0.03068
11:73750890:C:G	50	100	1	0.03595
11:73751002:A:T	50	98	1	0.01017
11:73751283:G:A	50	100	1	0.2709
11:73751338:C:T	50	100	1	0.4976
11:73751650:C:G	50	100	0.97	0.01725
11:73751713:G:T	50	100	1	0.4975
11:73752207:C:A	50	100	1	0.05937
11:73752710:C:G	50	100	1	0.06808
11:73753044:T:C	50	100	1	0.0187
11:73753268:C:T	50	100	1	0.0256
11:73753528:G:A	50	100	0.97	0.07444
11:73754410:T:C	50	100	1	0.04031
11:73754458:C:A	50	100	1	0.04194
11:73754942:G:T	50	100	1	0.01307
11:73755045:C:G	50	100	1	0.07444
11:73755178:A:G	50	100	1	0.08624
11:73755814:G:A	49	100	1	0.4975
11:73756183:T:C	50	100	1	0.01888
11:73756483:G:T	50	96	0.94	0.08787
11:73756796:C:T	50	100	1	0.01289
11:73756822:C:T	50	98	0.96	0.1073
11:73756934:A:G	50	100	1	0.03468
11:73757213:A:G	48	97.9	1	0.1037
11:73757372:A:C	50	100	1	0.04031
11:73757429:C:G	50	100	1	0.02996
11:73758449:C:G	50	100	1	0.03068
11:73758532:G:T	50	100	1	0.08624
11:73758687:G:A	50	100	1	0.4973
11:73758816:A:G	50	100	1	0.08588
11:73758831:G:A	50	100	1	0.09677
11:73759049:G:A	50	100	1	0.03304
11:73759512:A:G	50	100	1	0.06826
11:73759632:T:G	50	100	1	0.0256
11:73759991:C:T	50	100	1	0.07589
11:73760340:G:A	50	100	1	0.08588
11:73760716:C:A	50	100	1	0.07407
11:73760733:A:G	50	100	1	0.07426
11:73761089:A:C	49	100	1	0.4975
11:73762415:A:G	50	100	1	0.207
11:73762456:C:T	50	100	1	0.03286
11:73762728:A:C	49	95.9	1	0.08588
11:73762737:C:A	45	77.8	0.97	0.3951
11:73762840:T:A	50	100	1	0.1768
11:73762896:A:T	50	100	1	0.06772
11:73765678:G:C	50	100	1	0.08551
11:73766000:C:T	50	100	1	0.08551
11:73766254:G:A	50	100	0.94	0.02959
11:73766365:T:C	50	100	1	0.01089
11:73766778:G:A	50	100	0.99	0.01525
11:73768276:C:T	50	100	1	0.06754
11:73768996:A:C	50	98	1	0.02124
11:73768997:C:A	48	100	0.97	0.2037
11:73769005:A:C	50	100	0.7	0.03032
11:73769006:A:C	50	96	0.81	0.03595
11:73769007:A:C	50	96	0.99	0.3056
11:73769008:A:C	49	100	1	0.07952
11:73769018:C:A	46	95.7	0.71	0.01235
11:73769278:G:A	50	100	0.99	0.08878
11:73769324:G:C	50	100	0.99	0.08842
11:73769513:A:G	50	100	1	0.06754
11:73769885:T:C	50	100	1	0.2219
11:73770108:G:A	49	95.9	1	0.03359
11:73770948:G:A	50	100	1	0.01362
11:73771451:T:C	50	100	1	0.06155
11:73772198:C:T	50	100	0.99	0.08987
11:73772716:C:T	50	100	1	0.4969
11:73773194:G:A	49	100	0.99	0.08951
11:73773467:T:C	50	100	1	0.4969
11:73773672:C:T	50	100	1	0.03359
11:73774202:G:A	50	100	1	0.01089
11:73774426:T:A	49	100	1	0.06155
11:73774632:G:A	50	100	1	0.0443
11:73774834:G:A	50	100	0.98	0.1064
11:73774846:A:G	50	96	1	0.4969
11:73774902:C:A	50	100	1	0.02596
11:73775153:C:G	50	100	1	0.06808
11:73775179:G:A	50	100	1	0.06808
11:73775330:A:C	46	97.8	0.77	0.02996
11:73775377:G:A	50	100	1	0.01089
11:73775534:C:T	50	100	0.96	0.1138
11:73775771:G:C	50	100	1	0.0256
11:73776673:T:C	48	95.8	0.84	0.03486
11:73776783:A:G	50	100	1	0.08515
11:73776921:C:A	50	100	1	0.01107
11:73776982:A:C	50	100	1	0.05792
11:73777137:G:A	50	100	1	0.02542
11:73777201:C:T	50	100	1	0.2219
11:73777242:G:A	50	100	1	0.08515
11:73777609:G:T	50	100	1	0.02959
11:73777633:G:A	50	100	1	0.04012
11:73778467:G:A	50	100	0.96	0.01834
11:73778602:G:A	50	100	1	0.03286
11:73778642:T:C	50	100	1	0.4969
11:73778967:C:T	50	100	1	0.04012
11:73779399:C:G	50	100	0.97	0.04884
11:73779453:A:G	50	100	1	0.01416
11:73779899:G:T	50	100	1	0.01126
11:73780061:C:T	50	100	1	0.155
11:73780085:G:A	50	100	1	0.03286
11:73780340:A:G	50	100	1	0.1817
11:73780433:A:G	50	100	1	0.01126
11:73780867:T:C	50	100	0.93	0.01652
11:73780876:C:T	50	100	1	0.02669
11:73781518:A:G	50	100	0.99	0.4969
11:73782751:G:A	50	100	1	0.08533
11:73782777:G:T	50	100	1	0.03322
11:73783113:C:T	50	100	1	0.04194
11:73784522:C:T	50	100	1	0.01362
11:73784561:C:T	50	100	1	0.03722
11:73785053:T:C	50	100	0.99	0.01489
11:73785093:C:T	50	100	1	0.155
11:73785126:G:A	50	100	1	0.01362
11:73785245:C:T	50	100	1	0.03304
11:73785643:G:C	50	100	0.98	0.08932
11:73785812:G:C	50	100	1	0.04866
11:73786315:C:T	50	100	1	0.0679
11:73786570:A:C	50	100	1	0.02524
11:73786879:T:C	50	100	1	0.08497
11:73786901:T:C	50	100	1	0.06209
11:73786917:C:A	50	100	1	0.01434
11:73787049:T:C	50	100	1	0.181
11:73787888:T:G	50	100	1	0.4978
11:73788058:G:T	50	100	1	0.02651
11:73788209:A:G	50	100	1	0.01126
11:73788522:G:A	49	100	1	0.4982
11:73788869:C:T	50	100	1	0.08297
11:73789051:T:A	50	100	1	0.3364
11:73789680:C:T	50	100	1	0.4982
11:73789738:T:C	50	100	1	0.181
11:73789881:G:T	50	100	1	0.2179
11:73790108:C:T	50	100	1	0.02651
11:73790195:G:A	50	98	1	0.1543
11:73790211:A:G	50	100	1	0.1543
11:73790278:C:G	50	100	1	0.02651
11:73790311:C:T	49	100	1	0.4951
11:73790364:C:T	45	93.3	1	0.04847
11:73790471:G:A	50	100	0.96	0.01543
11:73790529:T:C	50	98	1	0.4951
11:73790674:G:A	50	100	1	0.03341
11:73790675:T:C	50	100	1	0.4982
