## Supplemental Table 1 for "Genome-wide association study in Brazil identifies genetic susceptibility to tuberculosis with single-cell gene effects": TableS1_hpWGS_concordance_subset.csv (part 253 of 377)

snpID	total_call	percent_concordance	impute_score	MAF
11:73790730:T:C	50	100	1	0.08551
11:73790801:G:A	50	100	1	0.4951
11:73790813:C:T	50	100	1	0.03177
11:73791043:G:A	50	100	1	0.01144
11:73792804:C:T	50	100	1	0.05864
11:73793859:T:G	46	100	0.93	0.02905
11:73793985:A:G	49	100	1	0.4949
11:73793991:G:A	50	100	1	0.1543
11:73794527:C:T	50	100	1	0.02651
11:73794606:T:C	50	100	1	0.05846
11:73794838:G:A	50	100	1	0.2124
11:73794949:C:T	49	100	0.79	0.01416
11:73795116:G:A	50	100	1	0.01126
11:73795802:G:A	50	100	1	0.05828
11:73795805:T:C	50	100	1	0.4982
11:73796206:C:T	50	100	0.99	0.05828
11:73796420:G:A	50	100	1	0.02959
11:73796789:G:A	50	100	1	0.08914
11:73797525:G:A	50	100	1	0.08914
11:73797530:G:A	50	98	1	0.1543
11:73797577:C:T	50	100	1	0.02015
11:73797751:C:T	50	100	1	0.05864
11:73798229:C:G	50	100	1	0.3215
11:73798404:A:G	50	100	1	0.08914
11:73798479:A:G	50	100	1	0.02015
11:73798767:G:A	50	100	1	0.03722
11:73798905:C:T	50	98	0.93	0.05828
11:73799237:A:T	50	100	1	0.05828
11:73799600:A:G	50	100	1	0.08914
11:73800089:C:T	50	100	1	0.01416
11:73800108:A:G	50	98	0.96	0.08932
11:73800187:T:C	50	100	1	0.05828
11:73800405:C:G	50	100	1	0.01126
11:73800531:G:A	50	100	1	0.01416
11:73800651:G:A	50	100	1	0.08479
11:73800848:G:A	50	98	1	0.4256
11:73801001:A:G	50	100	1	0.4951
11:73801031:A:G	50	98	1	0.4951
11:73801603:C:T	50	100	1	0.08497
11:73801738:G:A	50	100	1	0.03722
11:73802195:A:G	50	100	1	0.01126
11:73803268:C:T	50	98	1	0.4982
11:73803717:C:T	50	100	1	0.05846
11:73804497:C:T	50	100	1	0.02651
11:73804518:C:T	50	100	1	0.04176
11:73805064:C:G	50	100	1	0.02923
11:73805796:C:G	49	100	1	0.4949
11:73806214:A:G	50	100	1	0.1543
11:73806751:C:A	49	100	1	0.01126
11:73807014:C:T	50	100	1	0.0256
11:73807607:C:A	50	100	1	0.08914
11:73807873:A:G	50	100	1	0.04829
11:73808030:T:G	50	100	1	0.05828
11:73808161:G:A	50	100	1	0.03268
11:73808573:T:C	50	100	1	0.01071
11:73809273:C:T	50	100	1	0.08606
11:73809498:C:T	50	100	1	0.05846
11:73809676:A:T	50	100	1	0.4947
11:73810282:C:G	50	100	1	0.4949
11:73810298:G:A	50	100	1	0.4949
11:73810508:C:T	50	100	0.99	0.03413
11:73810546:G:A	50	100	1	0.01307
11:73810572:T:G	50	100	0.96	0.05174
11:73811187:T:C	50	100	1	0.02651
11:73811978:C:T	50	100	1	0.05828
11:73812168:G:C	50	100	1	0.05828
11:73812174:C:A	50	100	1	0.05828
11:73812177:C:T	50	100	1	0.09005
11:73812738:A:T	49	100	0.94	0.07008
11:73812813:G:A	50	100	1	0.01144
11:73813453:C:T	50	100	1	0.0846
11:73813935:A:G	50	100	1	0.4982
11:73814130:C:T	50	100	1	0.01362
11:73814386:T:C	50	100	1	0.4252
11:73814490:T:G	50	100	1	0.1543
11:73814613:T:C	50	100	1	0.3272
11:73814721:C:T	50	100	1	0.01325
11:73814836:G:A	50	100	1	0.4375
11:73814872:A:T	50	100	1	0.05828
11:73815147:G:A	50	100	0.92	0.02687
11:73816084:G:C	50	100	1	0.4982
11:73816116:C:T	50	100	1	0.04829
11:73816162:T:C	50	100	1	0.03304
11:73816652:C:T	50	100	1	0.01307
11:73816803:T:G	50	100	1	0.4951
11:73817171:G:A	50	100	1	0.0325
11:73817410:G:T	50	100	1	0.02651
11:73817672:G:C	50	100	1	0.4951
11:73818251:C:T	50	100	1	0.1407
11:73818408:G:A	50	100	1	0.4951
11:73818909:G:T	50	100	1	0.0846
11:73819658:A:T	50	100	1	0.1543
11:73820067:G:A	50	100	1	0.05919
11:73820399:A:G	50	100	1	0.01144
11:73821025:C:T	50	100	1	0.4953
11:73821056:A:C	50	100	1	0.01198
11:73821202:C:T	50	100	0.99	0.165
11:73821336:A:G	50	100	1	0.01144
11:73821812:G:A	50	100	0.99	0.165
11:73821871:G:T	50	100	1	0.4951
11:73823406:A:G	50	100	0.99	0.1694
11:73823409:C:T	50	100	1	0.0846
11:73823823:C:T	50	100	1	0.4951
11:73824382:C:G	50	98	0.96	0.1491
11:73824841:A:G	50	100	0.99	0.05919
11:73825064:G:T	50	100	1	0.08515
11:73825286:G:A	49	93.9	0.9	0.1589
11:73825288:G:A	49	87.8	0.96	0.0532
11:73825290:G:A	50	94	0.82	0.01452
11:73825417:A:G	50	100	0.98	0.04811
11:73825510:A:C	50	100	1	0.4966
11:73825653:A:C	50	100	1	0.05556
11:73826194:T:A	50	100	0.99	0.04811
11:73826368:C:T	50	100	1	0.02977
11:73826634:A:G	50	100	1	0.02179
11:73826821:G:C	49	95.9	1	0.08551
11:73827213:G:A	50	100	1	0.08551
11:73827315:T:C	50	100	1	0.04811
11:73827511:G:A	50	100	1	0.08533
11:73827603:G:T	50	100	1	0.04811
11:73827653:T:G	50	100	1	0.1545
11:73828034:G:A	50	100	1	0.01834
11:73828396:T:G	50	100	1	0.04811
11:73828498:A:G	50	100	1	0.05556
11:73828684:G:A	49	100	1	0.04811
11:73828726:A:C	50	100	0.96	0.0285
11:73829061:A:G	50	100	1	0.04811
11:73829551:A:G	50	100	1	0.04811
11:73829564:C:G	50	100	1	0.2404
11:73829584:A:G	50	100	1	0.04811
11:73829856:T:C	50	100	1	0.04811
11:73829866:A:G	50	100	1	0.01471
11:73829902:T:C	50	100	1	0.4962
11:73830053:T:C	50	100	0.99	0.498
11:73830380:G:A	50	100	0.94	0.05556
11:73830585:T:G	50	100	1	0.05447
11:73830899:G:A	50	100	0.96	0.08606
11:73831031:G:A	50	100	1	0.0561
11:73831667:G:A	50	100	1	0.05592
11:73831711:G:T	50	100	0.97	0.1049
11:73831755:C:A	50	100	1	0.4962
11:73831808:C:T	50	100	1	0.04829
11:73831867:G:A	50	100	1	0.03068
11:73832487:C:T	50	100	1	0.04902
11:73832576:T:C	49	100	1	0.4962
11:73832766:C:G	50	100	1	0.04811
11:73832927:T:A	50	100	1	0.04811
11:73833157:C:A	50	100	0.99	0.08606
11:73833346:C:G	50	100	0.99	0.04847
11:73833761:A:G	50	100	1	0.05447
11:73833988:T:C	50	100	1	0.04811
11:73834015:C:G	50	100	1	0.03522
11:73834528:G:T	50	100	0.99	0.04811
11:73834536:T:G	50	100	1	0.04811
11:73834591:C:T	50	100	1	0.04811
11:73834627:G:A	50	100	1	0.04847
11:73834744:A:C	49	100	1	0.03359
11:73834792:A:C	50	100	1	0.04811
11:73834836:G:T	50	100	0.94	0.02977
11:73835160:T:G	50	100	1	0.04811
11:73835348:G:T	50	100	1	0.08279
11:73835420:G:A	50	100	0.98	0.0256
11:73835432:G:A	50	100	1	0.04811
11:73835885:G:A	50	100	1	0.01071
11:73836172:G:A	50	100	1	0.01979
11:73836490:T:C	50	100	1	0.04811
11:73836914:C:A	50	100	1	0.05556
11:73836979:T:C	50	100	1	0.04811
11:73837225:C:T	50	100	1	0.4492
11:73837625:G:A	50	100	1	0.08569
11:73837789:G:A	50	100	1	0.04847
11:73837946:G:A	50	100	1	0.1543
11:73838046:G:T	50	100	1	0.04811
11:73838246:G:C	50	100	1	0.449
11:73838346:T:C	50	100	0.99	0.01452
11:73838780:T:C	50	100	1	0.2402
11:73838981:C:T	50	100	1	0.08569
11:73839349:G:A	50	100	1	0.04811
11:73839382:T:A	50	100	1	0.04811
11:73839542:T:C	50	100	1	0.04811
11:73839924:T:C	50	100	1	0.04811
11:73839951:G:T	50	100	1	0.04811
11:73840024:G:A	49	100	1	0.4346
11:73840111:A:C	50	100	0.98	0.06354
11:73840383:G:A	50	100	1	0.496
11:73840519:A:G	50	100	1	0.04811
11:73840531:G:A	50	100	1	0.03722
11:73840538:C:G	50	100	1	0.08533
11:73841543:A:G	50	100	1	0.01471
11:73841598:G:A	50	100	1	0.05574
11:73841642:T:C	50	100	1	0.05392
11:73842054:G:A	50	100	1	0.04811
11:73842509:G:A	50	100	1	0.03068
11:73842628:G:A	50	100	1	0.4958
11:73842645:A:G	50	100	1	0.04811
11:73842662:G:A	50	100	1	0.1545
11:73842767:G:A	50	100	1	0.1543
11:73843239:C:T	50	88	1	0.445
11:73843282:A:G	50	100	1	0.05592
11:73843669:C:T	50	100	0.94	0.02869
11:73843818:C:A	50	98	1	0.05229
11:73844044:A:G	50	100	1	0.04212
11:73844054:G:A	50	100	1	0.04811
11:73844156:T:C	50	100	1	0.04811
11:73844299:G:T	50	100	1	0.04811
11:73844625:T:C	50	100	1	0.04811
11:73845099:T:C	50	100	1	0.04811
11:73845221:C:A	50	100	1	0.02215
11:73845241:C:T	50	100	1	0.04811
11:73845427:T:C	50	100	1	0.04811
11:73845900:T:G	50	100	1	0.1543
11:73845931:A:G	50	100	1	0.1431
11:73846059:C:T	50	98	1	0.04811
11:73847186:C:T	50	100	1	0.0492
11:73847247:T:C	50	100	0.99	0.1563
11:73847410:C:T	50	100	1	0.04866
11:73847463:C:T	48	100	0.92	0.0305
11:73847533:C:T	50	100	1	0.02378
11:73847899:C:T	50	100	1	0.04866
11:73848186:T:C	50	100	1	0.04866
11:73848277:G:T	50	100	1	0.04866
11:73848625:C:T	50	100	1	0.02306
11:73848684:A:G	50	100	1	0.4513
11:73848888:C:T	50	100	1	0.02941
11:73849041:C:T	50	100	0.96	0.04884
11:73849093:A:G	50	100	1	0.04866
11:73849094:T:G	50	100	1	0.04866
11:73849412:C:T	50	100	1	0.04866
11:73849569:T:C	50	98	1	0.09713
11:73849652:G:A	50	100	1	0.04866
11:73849702:C:T	50	100	1	0.02505
11:73849840:G:A	50	100	1	0.04866
11:73849852:C:T	50	100	1	0.04866
11:73849955:C:G	50	100	1	0.01434
11:73850201:T:C	50	100	1	0.04866
11:73850421:A:G	50	100	1	0.02342
11:73850718:C:G	50	100	1	0.1322
11:73850770:A:G	50	100	1	0.04866
11:73850797:T:C	50	100	0.98	0.04866
11:73850822:A:G	50	100	1	0.04866
11:73850912:G:A	50	100	1	0.04866
11:73850919:G:A	50	100	0.84	0.01471
11:73851078:A:G	50	100	1	0.04866
11:73851245:A:C	50	100	1	0.0138
11:73851553:C:G	50	100	1	0.08642
11:73851917:G:A	50	100	1	0.04866
11:73851983:G:A	50	100	0.99	0.4978
11:73852083:G:A	50	100	1	0.04866
11:73852091:G:C	50	100	1	0.04866
11:73852440:C:G	50	100	1	0.04866
11:73852785:T:A	50	100	1	0.04866
11:73852846:G:A	50	100	1	0.05574
11:73853020:C:T	50	100	1	0.04866
11:73853076:C:A	49	100	1	0.04866
11:73853179:A:G	50	100	1	0.08533
11:73853645:C:T	49	100	1	0.04866
11:73853674:T:C	42	92.9	1	0.1541
11:73853701:T:C	50	98	1	0.04757
11:73853776:C:A	49	100	1	0.02215
11:73853911:T:C	50	100	1	0.04866
11:73853925:C:T	50	100	1	0.07952
11:73854347:G:A	50	100	1	0.1432
11:73854509:G:C	50	100	1	0.0541
11:73854595:A:G	50	100	1	0.04866
11:73854872:A:G	50	100	1	0.05428
11:73855045:A:G	50	100	1	0.04866
11:73855295:C:T	50	98	1	0.08533
11:73855518:C:T	50	100	1	0.03068
11:73855776:G:A	50	100	1	0.0492
11:73855781:T:C	50	100	1	0.04866
11:73856066:T:C	50	100	1	0.04866
11:73856140:A:G	50	100	1	0.04866
11:73856309:T:C	50	100	1	0.02578
11:73856350:G:A	50	100	1	0.04866
11:73856475:C:A	46	100	0.99	0.05428
11:73856808:C:T	50	100	1	0.04866
11:73856929:C:T	50	100	1	0.04866
11:73857352:G:A	50	100	1	0.04866
11:73857871:G:C	50	100	1	0.03522
11:73857937:T:C	50	100	1	0.0541
11:73858131:C:T	50	100	1	0.05428
11:73858218:G:C	50	100	1	0.04866
11:73858347:G:A	50	100	1	0.04866
11:73858833:A:G	50	100	1	0.01979
11:73858955:T:C	50	100	1	0.04866
11:73859004:G:A	50	100	1	0.04866
11:73859006:G:A	50	100	1	0.04866
11:73859355:C:T	50	100	1	0.04866
11:73859559:G:A	50	100	1	0.04866
11:73859652:C:T	50	100	0.99	0.08224
11:73859673:T:C	50	100	1	0.04866
11:73859695:G:A	50	100	1	0.0138
11:73860215:T:G	50	100	1	0.04866
11:73860248:C:T	50	100	1	0.04866
11:73860295:T:C	50	100	1	0.08515
11:73860474:C:A	50	100	1	0.02977
11:73860796:A:G	50	100	1	0.05447
11:73860838:A:G	50	100	1	0.1924
11:73861218:T:C	50	98	0.98	0.01053
11:73861364:T:G	50	100	1	0.05428
11:73861671:T:C	50	100	1	0.04847
11:73861730:T:C	50	100	1	0.2771
11:73862174:A:G	50	100	1	0.05501
11:73862397:G:C	50	100	1	0.02215
11:73862545:A:G	50	100	1	0.04884
11:73862606:T:C	50	100	1	0.0492
11:73862979:A:C	50	100	1	0.05501
11:73863335:C:A	50	100	1	0.01489
11:73863377:A:C	50	100	1	0.03341
11:73864275:T:C	50	100	1	0.05428
11:73864454:G:A	50	100	1	0.04866
11:73864459:A:G	50	98	1	0.05537
11:73864879:C:G	50	100	1	0.03032
11:73865703:A:G	50	100	1	0.05428
11:73865838:G:A	50	100	0.97	0.02578
11:73865930:G:A	50	100	1	0.05428
11:73865935:G:A	50	100	1	0.05501
11:73865942:G:A	50	100	1	0.01144
11:73866430:C:T	50	100	1	0.04866
11:73866978:C:T	50	100	1	0.01743
11:73867376:A:G	50	100	1	0.04866
11:73867508:T:C	50	100	1	0.01525
11:73867998:G:C	50	100	1	0.06881
11:73868373:C:T	50	100	1	0.04866
11:73868408:C:G	50	100	1	0.0541
11:73868563:C:T	50	100	1	0.05501
11:73868717:A:C	50	100	1	0.01743
11:73869044:G:A	50	100	1	0.05501
11:73869366:T:C	50	100	1	0.0305
11:73869383:A:G	50	100	1	0.05882
11:73869558:T:C	50	100	1	0.02542
11:73869735:A:G	50	100	1	0.05392
11:73869777:A:C	50	100	1	0.486
11:73870179:G:A	50	98	0.98	0.08315
11:73870288:G:A	50	100	1	0.04012
11:73870498:T:C	50	100	1	0.3749
11:73870627:T:C	50	100	1	0.06173
11:73870682:G:A	50	100	1	0.0138
11:73870863:A:G	50	100	1	0.1195
11:73871212:T:C	50	100	1	0.01979
11:73871403:C:T	50	100	1	0.04866
11:73871464:C:T	50	100	1	0.01888
11:73871476:G:A	50	100	1	0.04902
11:73871532:T:G	50	100	0.98	0.02542
11:73872010:C:A	50	100	1	0.0305
11:73873682:A:G	50	100	1	0.0305
11:73873791:T:C	50	100	1	0.02469
11:73874128:A:T	50	100	1	0.3736
11:73874185:T:C	50	100	1	0.02288
11:73874815:G:A	50	100	1	0.08551
11:73874974:G:A	50	100	1	0.02342
11:73875067:C:G	50	100	1	0.3622
11:73875484:C:T	50	100	1	0.1115
11:73875505:G:A	50	100	1	0.4975
11:73875632:A:G	50	100	1	0.0305
11:73876114:G:C	50	100	1	0.04884
11:73876808:G:T	50	98	0.97	0.01906
11:73876890:G:A	50	100	1	0.02542
11:73876952:G:C	50	100	1	0.1334
11:73876985:G:A	50	100	1	0.02215
11:73877195:G:A	50	100	1	0.1334
11:73877406:T:C	50	100	1	0.04902
11:73877525:A:G	50	100	1	0.3735
11:73877612:G:A	50	100	1	0.0354
11:73877835:G:A	50	100	1	0.01452
11:73878139:G:T	50	100	1	0.08533
11:73878257:G:A	50	100	1	0.0167
11:73878685:G:A	50	100	1	0.02996
11:73879107:A:T	50	100	1	0.02469
11:73879119:C:A	50	100	0.98	0.04938
11:73879265:A:G	50	100	1	0.4862
11:73879458:C:T	50	100	1	0.03068
11:73879608:G:A	50	100	1	0.1405
11:73879689:G:A	50	100	1	0.1407
11:73879696:T:C	50	92	1	0.04793
11:73879960:C:G	50	100	1	0.04031
11:73880481:T:C	44	100	1	0.03068
11:73880558:G:A	49	100	1	0.04902
11:73880559:C:T	49	100	0.98	0.1062
11:73880649:C:G	50	100	1	0.0354
11:73880688:A:G	29	89.7	0.62	0.01089
11:73880698:A:G	44	97.7	1	0.01507
11:73880748:T:C	48	100	1	0.0492
11:73880773:C:T	50	100	1	0.05428
11:73880859:G:A	50	100	1	0.01979
11:73881150:A:G	50	100	0.98	0.3735
11:73881270:T:G	50	100	1	0.05955
11:73881414:T:C	50	100	0.96	0.01235
11:73882345:A:G	50	100	1	0.04902
11:73882389:A:C	50	100	1	0.03105
11:73882603:C:T	50	100	1	0.0541
11:73882625:C:T	49	100	1	0.03068
11:73882634:G:A	50	100	1	0.04902
11:73882871:G:T	50	100	1	0.04902
11:73882960:C:G	50	100	1	0.03068
11:73883387:A:G	50	100	1	0.03086
11:73883675:C:T	50	100	1	0.04902
11:73883678:G:A	50	98	0.98	0.0207
11:73883705:C:T	50	100	1	0.03068
11:73885016:C:T	50	100	1	0.04902
11:73885303:C:T	50	100	1	0.02215
11:73885464:G:A	50	100	1	0.0541
11:73885627:A:G	50	100	0.96	0.04902
11:73885628:G:T	50	100	0.96	0.0492
11:73885679:T:C	50	100	1	0.01652
11:73885746:T:G	50	100	1	0.1162
11:73885979:A:C	50	100	1	0.04902
11:73886093:C:T	50	100	0.96	0.0285
11:73887221:C:T	50	100	1	0.02215
11:73887241:G:A	50	100	1	0.05755
11:73888449:C:T	50	100	1	0.04902
11:73888502:G:A	50	100	0.99	0.01906
11:73888755:G:C	50	100	1	0.1284
11:73889027:C:G	50	100	1	0.03105
11:73889122:G:A	50	100	0.98	0.08533
11:73889306:T:C	50	100	1	0.06845
11:73889843:G:A	50	100	1	0.2455
11:73890114:G:A	50	100	1	0.08533
11:73890743:G:T	50	100	1	0.0492
11:73891646:T:A	50	100	1	0.0492
11:73891689:T:G	50	100	1	0.02015
11:73891905:G:A	50	100	1	0.08533
11:73892114:G:A	50	98	1	0.04956
11:73892174:A:G	50	100	1	0.0541
11:73892729:G:A	50	100	1	0.04902
11:73892752:T:C	50	100	1	0.4864
11:73893166:A:T	50	100	1	0.04902
11:73893315:C:T	50	100	1	0.06881
11:73893778:C:T	49	100	1	0.04902
11:73893786:C:T	50	100	1	0.08642
11:73894018:G:A	50	100	1	0.06881
11:73894114:T:G	50	100	1	0.08533
11:73894364:T:G	50	100	1	0.362
11:73894537:C:T	50	100	1	0.0492
11:73894592:T:A	50	100	1	0.08533
11:73894781:G:A	50	100	1	0.02977
11:73895406:A:G	50	100	1	0.04902
11:73895761:G:C	50	100	1	0.01652
11:73895800:G:A	50	100	1	0.01489
11:73895876:G:A	50	100	0.98	0.1093
11:73895918:G:A	50	100	1	0.08533
11:73896227:A:G	50	100	1	0.1227
11:73896310:T:A	50	100	0.99	0.01888
11:73896382:A:G	50	98	0.99	0.0512
11:73896567:C:T	49	98	1	0.05428
11:73896581:T:C	50	98	1	0.05465
11:73896605:A:G	50	100	1	0.0541
11:73896685:C:G	50	100	1	0.03068
11:73896900:G:A	50	100	1	0.08606
11:73896941:C:T	50	100	1	0.01997
11:73896951:C:G	45	93.3	1	0.5
11:73896954:C:T	50	98	1	0.02905
11:73896972:G:C	48	97.9	1	0.02923
11:73897000:T:C	34	85.3	0.99	0.4993
11:73897125:G:C	46	97.8	1	0.08515
11:73897188:C:T	49	100	1	0.02033
11:73897321:A:G	45	100	1	0.04956
11:73897434:G:A	50	100	1	0.04194
11:73897471:G:C	50	100	0.92	0.02796
11:73897729:C:A	50	100	1	0.0492
11:73897911:G:A	50	100	1	0.05447
11:73897938:C:T	50	100	1	0.04902
11:73897966:T:C	49	100	1	0.3617
11:73897973:G:A	50	100	1	0.03068
11:73898037:G:T	50	100	1	0.02996
11:73898048:C:T	50	100	1	0.05828
11:73898158:G:A	50	100	1	0.05428
11:73898454:A:G	50	100	1	0.04902
11:73898687:G:A	50	100	1	0.05737
11:73899065:A:C	50	100	1	0.3716
11:73899971:T:C	50	100	1	0.4513
11:73900304:G:C	50	100	1	0.0276
11:73900433:C:G	50	100	1	0.2892
11:73900475:A:G	50	100	1	0.1158
11:73900778:G:C	50	96	1	0.04884
11:73900839:G:A	50	100	1	0.1385
11:73900871:A:C	47	100	1	0.04884
11:73901073:G:A	50	100	0.96	0.02433
11:73901476:A:G	50	100	1	0.02996
11:73901538:A:T	50	100	1	0.04012
11:73901566:C:T	50	100	1	0.04884
11:73901571:C:T	50	100	1	0.04884
11:73902144:G:A	50	100	1	0.03068
11:73902715:G:T	50	100	1	0.04866
11:73902812:G:T	50	100	1	0.4946
11:73903239:A:T	50	100	1	0.04884
11:73903364:C:T	50	100	1	0.2033
11:73903445:T:G	50	100	1	0.04884
11:73903487:C:T	50	100	1	0.03068
11:73904554:G:A	50	100	1	0.02832
11:73904682:G:A	50	100	1	0.4942
11:73904717:C:T	50	100	0.99	0.04884
11:73905225:G:A	50	100	1	0.04884
11:73905607:G:T	50	100	0.99	0.03377
11:73906986:C:T	50	100	1	0.04884
11:73907142:T:C	50	100	1	0.07898
11:73907399:G:A	50	100	0.98	0.07916
11:73907479:C:T	50	100	1	0.09441
11:73907666:G:T	50	100	0.98	0.03686
11:73908401:G:A	50	94	0.93	0.1304
11:73908409:A:G	50	100	0.99	0.02233
11:73908567:A:G	50	100	1	0.04884
11:73908809:T:C	50	100	1	0.04884
11:73908888:G:A	50	100	1	0.03086
11:73908961:A:G	50	98	0.82	0.02233
11:73909072:C:A	50	100	0.92	0.02197
11:73909331:C:T	50	100	0.99	0.04884
11:73909492:C:G	50	100	1	0.09441
11:73910360:T:G	50	98	1	0.4935
11:73910756:C:T	50	100	0.99	0.01216
11:73911448:G:A	50	100	0.98	0.08025
11:73911877:A:G	50	100	1	0.05955
11:73912298:A:G	50	100	1	0.0354
11:73912701:A:C	50	100	1	0.04884
11:73913256:G:A	50	100	1	0.03704
11:73913761:G:A	50	100	1	0.07916
11:73913843:A:G	50	100	1	0.04884
11:73914081:C:T	50	100	1	0.04884
11:73914117:G:T	50	100	1	0.04902
11:73914524:C:A	49	100	0.98	0.02723
11:73914788:A:G	50	100	1	0.07643
11:73914970:A:G	50	100	1	0.05973
11:73915302:T:A	50	100	0.99	0.0305
11:73915334:A:G	50	100	1	0.06209
11:73915530:C:T	50	100	1	0.0305
11:73915565:G:A	50	100	1	0.03686
11:73915910:C:T	50	100	1	0.09441
11:73916750:A:G	50	100	1	0.04884
11:73916819:A:C	50	100	1	0.01307
11:73917011:A:G	50	100	1	0.0305
11:73918363:T:C	42	97.6	0.97	0.03341
11:73918364:T:C	43	93	0.98	0.09822
11:73918424:G:A	47	95.7	1	0.494
11:73919292:T:C	50	100	1	0.2338
11:73919884:G:T	50	100	1	0.3132
11:73920008:T:C	50	100	1	0.04884
11:73920105:G:A	50	100	1	0.0423
11:73920227:A:T	50	100	1	0.3613
11:73920523:C:T	50	100	1	0.07898
11:73921649:G:A	50	100	1	0.07916
11:73921908:T:C	50	100	1	0.0305
11:73922019:A:C	50	100	1	0.03686
11:73922264:G:A	50	100	1	0.04884
11:73922577:G:A	50	100	1	0.1387
11:73922645:G:A	50	100	0.98	0.02723
11:73922734:G:A	50	100	1	0.03649
11:73922901:G:A	50	100	1	0.05955
11:73923255:T:C	50	100	1	0.04902
11:73923417:G:A	50	100	1	0.04884
11:73924847:A:G	50	100	1	0.0423
11:73924988:A:G	50	100	1	0.03686
11:73925168:A:C	50	100	1	0.03649
11:73925286:C:G	50	100	1	0.01834
11:73925462:T:A	50	100	1	0.01834
11:73926115:C:T	50	100	1	0.2197
11:73926350:A:G	50	100	0.98	0.2342
11:73926696:A:G	50	100	1	0.3244
11:73927142:C:T	50	100	1	0.04884
11:73927261:G:A	50	100	1	0.313
11:73927813:C:T	50	100	1	0.1387
11:73928666:T:C	50	100	1	0.494
11:73928667:T:A	50	100	1	0.494
11:73929032:T:C	50	100	0.96	0.05955
11:73929105:C:T	50	100	1	0.03758
11:73929544:A:G	50	100	1	0.03686
11:73929854:C:T	50	100	1	0.0305
11:73930021:G:A	50	100	1	0.04212
11:73930108:C:G	50	100	0.99	0.0305
11:73930526:C:T	50	100	0.95	0.01561
11:73930543:T:A	50	100	1	0.04884
11:73930607:T:C	50	100	1	0.05955
11:73930645:A:G	50	98	1	0.4428
11:73931314:A:G	50	100	1	0.2338
11:73931316:C:T	50	100	0.98	0.09423
11:73931591:G:C	50	100	1	0.04884
11:73932065:G:C	50	100	1	0.2335
11:73932440:G:A	50	100	1	0.04884
11:73932873:G:A	50	98	0.85	0.02433
11:73933631:A:G	50	100	1	0.04902
11:73934253:C:T	50	100	1	0.09459
11:73934327:A:G	50	100	1	0.01924
11:73935436:G:T	49	98	1	0.3669
11:73935591:T:C	50	98	1	0.07952
11:73935682:T:C	50	100	1	0.04248
11:73935765:G:C	50	100	1	0.1347
11:73936020:C:T	50	100	1	0.02941
11:73936165:G:A	50	98	1	0.03068
11:73936205:C:T	50	100	0.94	0.0187
11:73936238:A:G	49	89.8	0.97	0.476
11:73936255:G:A	50	96	0.92	0.04956
11:73936258:T:C	49	98	0.72	0.01761
11:73936275:C:G	49	93.9	0.94	0.04121
11:73936293:A:G	45	95.6	0.91	0.1049
11:73936339:T:C	44	95.5	1	0.3248
11:73936387:G:A	48	100	0.97	0.09296
11:73936511:C:A	48	100	0.99	0.02687
11:73936648:A:G	34	91.2	0.94	0.3954
11:73936714:G:A	50	100	0.96	0.02996
11:73936792:G:A	50	98	1	0.04884
11:73936985:C:A	48	100	1	0.0423
11:73937035:A:G	48	100	0.98	0.05973
11:73937045:G:C	48	100	1	0.01924
11:73937278:G:A	50	100	1	0.02142
11:73937399:A:C	50	100	1	0.09441
11:73937479:C:T	50	100	1	0.09477
11:73937544:G:A	50	100	1	0.0305
11:73937553:A:G	50	98	0.76	0.01126
11:73937606:G:C	49	100	1	0.1378
11:73937761:G:T	47	97.9	1	0.07916
11:73938412:G:A	50	100	0.98	0.02705
11:73938882:T:A	50	100	1	0.02832
11:73938947:A:G	50	100	1	0.05356
11:73938969:G:A	50	100	1	0.05301
11:73939283:G:A	50	100	1	0.02542
11:73939346:T:C	50	100	1	0.0305
11:73939453:G:A	50	98	0.97	0.02251
11:73939877:A:G	50	100	1	0.1977
11:73940320:T:A	50	100	1	0.02832
11:73940617:C:T	50	100	1	0.07898
11:73940935:A:G	50	100	1	0.04702
11:73941115:T:C	50	100	1	0.0305
11:73941401:G:A	50	100	1	0.03141
11:73941773:C:T	50	100	1	0.01452
11:73942003:T:C	50	100	1	0.04702
11:73942251:A:G	50	100	1	0.04702
11:73942304:G:T	50	100	1	0.04702
11:73942424:G:T	50	100	1	0.01852
11:73942572:T:C	50	100	1	0.04702
11:73943197:T:G	50	100	1	0.4918
11:73943284:T:G	50	100	1	0.01235
11:73943378:T:C	49	98	1	0.3192
11:73943476:A:G	50	100	1	0.01325
11:73943572:C:T	50	100	1	0.0305
11:73943690:G:A	50	100	1	0.1378
11:73943999:C:T	50	100	1	0.04139
11:73944037:A:T	50	100	1	0.04702
11:73944879:A:G	50	98	1	0.1235
11:73945040:T:C	50	100	1	0.06663
11:73945101:C:T	50	100	1	0.03214
11:73945409:A:G	50	100	1	0.03105
11:73945422:A:C	50	100	1	0.03341
11:73945773:G:A	50	100	1	0.03322
11:73946096:C:T	50	100	1	0.03322
11:73946207:T:G	50	100	1	0.2656
11:73946396:C:T	50	100	1	0.0472
11:73947624:G:A	50	100	1	0.08115
11:73948361:A:G	50	100	0.99	0.09586
11:73948659:C:G	50	100	0.98	0.0472
11:73949501:T:G	50	100	0.98	0.2366
11:73949716:T:G	50	100	1	0.04866
11:73949734:G:A	50	100	0.98	0.07861
11:73950206:G:A	50	100	1	0.1367
11:73950411:C:T	50	100	1	0.07952
11:73950645:A:T	50	100	1	0.03304
11:73950858:G:C	50	100	1	0.01561
11:73950984:G:A	50	100	0.92	0.02905
11:73951228:C:T	50	100	1	0.03304
11:73951318:A:G	50	100	1	0.1463
11:73951558:C:G	50	100	0.98	0.04303
11:73951767:T:C	50	100	1	0.05174
11:73951790:G:A	50	100	0.98	0.0285
11:73952702:G:A	50	100	0.97	0.02088
11:73952729:A:G	50	100	1	0.09096
11:73952925:A:G	50	100	0.99	0.04593
11:73952983:G:A	50	100	1	0.07934
11:73953215:C:G	50	100	1	0.07879
11:73953405:G:A	50	100	0.99	0.05574
11:73953428:G:A	50	100	1	0.07879
11:73953745:T:A	50	100	0.91	0.01852
11:73953794:T:G	50	100	1	0.07879
11:73954032:A:T	50	100	0.97	0.0492
11:73954039:T:A	50	98	0.97	0.07534
11:73954294:C:A	50	100	1	0.07898
11:73954297:G:A	50	100	1	0.01452
11:73954324:T:C	50	100	1	0.09078
11:73954359:A:G	50	100	1	0.4985
11:73954546:C:G	50	100	1	0.07879
11:73954642:T:A	49	100	0.82	0.04557
11:73954647:T:A	49	100	0.82	0.02705
11:73954733:A:C	50	100	0.99	0.09604
11:73954843:C:T	49	100	0.99	0.07861
11:73954927:A:G	50	100	1	0.07879
11:73955099:A:G	50	100	1	0.07879
11:73955236:T:C	50	100	1	0.01834
11:73955346:C:T	50	100	1	0.07879
11:73955394:C:T	50	100	1	0.07879
11:73955469:C:T	50	100	1	0.07879
11:73955705:T:C	50	100	1	0.03286
11:73955930:A:G	50	100	1	0.01561
11:73956877:A:G	50	100	0.99	0.03359
11:73957135:C:G	50	98	0.98	0.2834
11:73957507:C:A	50	100	1	0.1345
11:73957621:A:G	50	100	0.99	0.1242
11:73957736:C:T	50	100	0.98	0.03159
11:73957797:T:C	50	100	0.99	0.4167
11:73957919:G:C	50	100	0.97	0.03395
11:73958000:G:C	50	100	0.99	0.4975
11:73958230:G:A	50	100	0.99	0.01652
11:73958265:C:A	50	100	0.99	0.4428
11:73958289:A:C	50	100	0.98	0.4038
11:73958930:C:T	50	100	0.98	0.04466
11:73959025:G:A	50	100	0.97	0.04448
11:73959049:G:T	50	100	0.96	0.02814
11:73959388:G:C	50	100	0.94	0.03377
11:73959600:T:C	50	100	0.98	0.3744
11:73959932:T:G	50	100	0.96	0.1066
11:73960247:T:C	50	100	0.99	0.4296
11:73960740:C:G	50	98	0.95	0.06046
11:73960775:A:C	50	100	0.98	0.4648
11:73961014:T:C	50	100	0.95	0.07934
11:73961142:T:C	50	100	0.98	0.376
11:73961529:C:A	50	98	0.94	0.3682
11:73962035:C:T	50	98	0.96	0.218
11:73962361:G:C	50	100	0.96	0.03994
11:73962374:G:A	50	100	0.98	0.05102
11:73962395:C:T	48	100	0.97	0.3849
11:73962446:T:C	50	98	0.96	0.4109
11:73962672:T:C	50	100	0.94	0.05211
11:73962701:G:A	50	100	0.97	0.01634
11:73962830:T:C	50	100	0.98	0.03014
11:73963164:A:G	50	100	0.77	0.01271
11:73963890:C:T	50	100	0.99	0.09023
11:73963946:T:G	50	100	0.99	0.0423
11:73964444:C:T	50	100	0.99	0.06009
11:73964491:T:C	50	100	0.99	0.09005
11:73964589:G:T	50	100	0.97	0.01725
11:73964814:C:T	39	97.4	0.91	0.01997
11:73965106:C:G	50	98	0.98	0.03704
11:73965109:G:C	50	100	0.82	0.01162
11:73965502:A:G	50	100	0.98	0.0935
11:73965609:C:T	50	98	0.98	0.05211
11:73965736:G:T	50	100	1	0.01743
11:73966311:G:A	50	100	0.98	0.03431
11:73966500:G:A	50	96	0.97	0.05701
11:73966543:G:A	50	98	0.97	0.05792
11:73966934:A:G	50	100	0.98	0.05792
11:73967003:C:T	50	100	0.99	0.04339
11:73967024:T:C	50	100	1	0.03976
11:73967358:G:A	50	100	1	0.01797
11:73967656:G:A	50	100	1	0.03322
11:73967881:G:C	50	100	1	0.01634
11:73967900:T:C	50	100	0.99	0.3745
11:73967967:G:T	50	100	1	0.01634
11:73968029:T:A	50	100	1	0.01961
11:73968163:G:T	50	100	1	0.01634
11:73968164:T:C	50	100	1	0.01634
11:73968174:G:C	50	98	1	0.3337
11:73968187:A:G	50	98	1	0.3348
11:73968587:T:C	50	100	1	0.03976
11:73968610:G:A	50	100	1	0.3326
11:73968847:G:A	50	100	1	0.3315
11:73968961:C:T	50	100	0.88	0.02251
11:73969006:C:T	50	100	1	0.3337
11:73969018:G:A	50	100	0.99	0.38
11:73969041:A:T	50	100	0.93	0.01235
11:73969083:T:G	50	100	1	0.3735
11:73969150:C:T	50	100	1	0.03322
11:73969581:T:C	50	100	1	0.03794
11:73969582:G:A	50	100	1	0.03794
11:73969705:C:T	50	100	1	0.01725
11:73969731:C:T	50	100	1	0.299
11:73970045:C:T	50	100	1	0.3322
11:73970090:G:A	50	100	1	0.2988
11:73970302:T:C	50	100	1	0.333
11:73970455:G:C	50	100	0.96	0.03867
11:73970632:T:A	50	100	0.98	0.03794
11:73970639:G:A	50	100	1	0.0207
11:73970668:A:G	50	100	1	0.03794
11:73971212:C:A	50	98	0.96	0.04303
11:73971217:A:C	50	100	0.93	0.01761
11:73971254:C:T	50	100	1	0.03613
11:73971375:T:C	50	100	1	0.01634
11:73971464:G:A	50	100	0.99	0.4642
11:73971574:A:G	50	100	1	0.04956
11:73971636:T:C	50	100	1	0.03322
11:73971706:G:A	50	98	0.91	0.01743
11:73971780:G:T	50	100	1	0.0207
11:73971822:T:A	50	100	0.99	0.1625
11:73971827:C:T	50	100	0.99	0.4597
11:73972294:T:C	50	100	1	0.02215
11:73972416:G:A	50	100	0.99	0.01216
11:73972462:G:C	50	100	0.99	0.3569
11:73972555:C:T	50	100	0.93	0.05301
11:73972631:T:C	50	100	1	0.0216
11:73972664:C:A	50	100	1	0.0216
11:73972702:G:C	50	100	1	0.02324
11:73972797:C:T	50	100	1	0.02142
11:73972798:A:G	50	100	1	0.02142
11:73972836:T:C	50	100	0.94	0.01634
11:73972876:C:T	50	100	1	0.02251
11:73972902:C:T	50	100	0.99	0.05664
11:73973028:C:T	50	100	0.99	0.3005
11:73973035:A:G	50	100	1	0.02142
11:73973048:C:A	50	100	1	0.02124
11:73973170:A:G	50	100	1	0.3767
11:73973249:G:A	50	100	0.98	0.0216
11:73973290:G:A	50	100	1	0.01634
11:73973306:G:A	50	100	1	0.05592
11:73973526:C:T	50	100	1	0.05592
11:73973583:C:G	50	100	1	0.02124
11:73973614:T:C	50	100	1	0.05592
11:73973670:C:T	50	100	0.99	0.2012
11:73973684:G:C	50	100	1	0.07716
11:73973697:A:G	50	100	1	0.02124
11:73973723:G:A	50	100	1	0.02124
11:73973774:G:T	50	100	1	0.02088
11:73973900:T:G	50	100	0.99	0.2039
11:73973977:A:G	50	100	1	0.02124
11:73974050:T:A	50	98	0.83	0.02142
11:73974126:C:T	50	100	1	0.02124
11:73974223:G:C	50	100	1	0.02124
11:73974429:G:A	50	100	1	0.02106
11:73974441:G:T	50	100	1	0.01688
11:73974530:C:G	50	100	1	0.02124
11:73974707:T:G	50	100	1	0.02033
11:73974720:C:G	50	100	1	0.02033
11:73974869:A:G	50	100	1	0.02033
11:73974930:A:G	49	100	1	0.02052
11:73975371:G:C	50	100	1	0.03322
11:73975435:C:T	50	100	1	0.03322
11:73975556:G:A	50	100	1	0.0158
11:73976085:T:C	50	100	1	0.01216
11:73976104:C:T	50	100	1	0.0207
11:73976243:C:A	50	100	1	0.02088
11:73976573:T:C	50	100	1	0.01906
11:73976693:C:T	50	100	1	0.01997
11:73976787:G:C	50	100	1	0.01688
11:73977042:G:A	50	100	1	0.01616
11:73977052:C:T	50	100	1	0.01216
11:73977123:A:T	50	100	1	0.05628
11:73977447:C:T	50	100	1	0.05973
11:73977471:A:T	50	100	1	0.0207
11:73978059:G:A	50	100	0.99	0.469
11:73978683:A:T	50	98	1	0.02124
11:73979554:G:A	50	100	1	0.06046
11:73979618:G:A	50	100	0.99	0.3103
11:73979819:A:G	50	94	0.98	0.3083
11:73979832:C:A	50	96	0.97	0.1578
11:73980225:G:A	50	100	1	0.01216
11:73980284:C:T	50	100	1	0.01616
11:73980729:T:C	50	100	1	0.09513
11:73981372:G:C	50	100	1	0.05628
11:73981535:G:A	50	100	1	0.03322
11:73981608:A:G	50	100	1	0.02052
11:73981945:G:A	50	100	1	0.05519
11:73982233:G:A	50	100	1	0.01852
11:73982376:C:G	49	100	1	0.4577
11:73982756:G:C	50	100	0.98	0.04212
11:73982793:G:A	50	100	0.96	0.0138
11:73982885:C:A	50	100	1	0.04448
11:73983203:A:T	50	100	1	0.01616
11:73983215:C:G	50	100	1	0.06445
11:73983693:C:T	50	100	1	0.0325
11:73983709:C:T	50	100	1	0.4559
11:73983978:C:T	50	100	1	0.01616
11:73984800:C:T	50	98	0.98	0.2008
11:73985565:A:T	50	100	0.99	0.4907
11:73985609:G:A	50	100	0.97	0.02015
11:73985977:G:A	50	100	0.99	0.04357
11:73986474:A:G	46	95.7	1	0.4276
11:73986493:G:A	45	97.8	1	0.159
11:73986544:T:G	43	97.7	0.97	0.1494
11:73986796:C:T	50	100	1	0.4907
11:73987015:G:C	50	100	0.99	0.4274
11:73987693:T:C	50	98	0.98	0.3644
11:73987694:G:A	50	100	0.99	0.04357
11:73987798:T:C	50	100	0.99	0.03722
11:73988091:A:G	50	100	1	0.4267
11:73988546:A:G	50	100	1	0.01434
11:73988602:A:G	50	100	1	0.063
11:73988619:C:T	50	100	1	0.159
11:73988750:C:T	50	100	1	0.1589
11:73989010:C:T	50	100	1	0.1589
11:73989124:C:T	50	100	1	0.03994
11:73989141:G:A	50	96	0.99	0.3851
11:73989365:A:G	50	96	0.99	0.3909
11:73989459:A:G	50	100	0.74	0.01325
11:73989483:C:T	49	98	1	0.03232
11:73989531:A:T	50	100	1	0.4947
11:73989540:A:T	50	100	1	0.1589
11:73989603:C:T	50	100	0.99	0.04357
11:73990389:A:T	50	100	1	0.01634
11:73990976:C:G	50	100	1	0.02342
11:73991026:T:C	50	100	1	0.4308
11:73991928:G:A	50	100	1	0.02342
11:73992403:A:C	50	100	1	0.02015
11:73992733:C:T	50	100	0.99	0.04267
11:73992741:G:A	50	100	1	0.1589
11:73993135:T:C	50	100	0.97	0.3916
11:73993264:T:C	50	100	0.95	0.01434
11:73993622:C:T	49	91.8	0.99	0.4355
11:73993626:T:C	48	83.3	0.99	0.4568
11:73993627:T:C	31	80.6	0.7	0.02324
11:73993628:T:C	48	79.2	0.97	0.4588
11:73993629:T:C	30	93.3	0.78	0.03086
11:73993717:T:C	49	100	1	0.4512
11:73993906:T:C	50	100	0.99	0.0256
11:73994219:A:C	50	98	1	0.4214
11:73994230:C:T	50	98	0.99	0.4159
11:73995139:C:T	50	100	0.95	0.0138
11:73995246:C:T	50	100	1	0.1402
11:73995469:C:T	50	98	1	0.3404
11:73995618:C:T	50	100	1	0.01961
11:73996313:T:A	50	100	1	0.4125
11:73996714:A:G	50	100	1	0.4127
11:73996963:C:T	50	100	1	0.405
11:73997476:C:T	50	98	1	0.4143
11:73997741:G:A	50	100	0.97	0.03994
11:73997885:C:A	50	100	0.99	0.01325
11:73998168:T:C	50	100	1	0.1391
11:73998342:G:A	50	100	1	0.02959
11:73998425:T:C	50	100	1	0.4141
11:73998514:A:G	50	100	0.93	0.02505
11:73998688:A:G	49	100	1	0.4141
11:73998952:T:C	50	98	0.99	0.03032
11:73999433:T:G	50	100	1	0.03377
11:73999630:G:A	50	100	1	0.02705
11:73999771:G:A	50	100	1	0.3709
11:73999841:A:G	50	98	1	0.1698
11:74000044:C:T	50	100	1	0.01216
11:74000432:A:G	50	98	1	0.3887
11:74000975:A:G	50	98	1	0.3709
11:74001814:T:C	50	100	0.99	0.3223
11:74002084:T:C	50	100	0.99	0.2716
11:74002111:C:G	50	100	1	0.3524
11:74002177:C:T	50	100	0.97	0.01743
11:74002178:A:G	50	100	1	0.3707
11:74002361:T:C	50	100	0.94	0.02469
11:74002397:T:C	50	100	1	0.4172
11:74002515:T:C	50	100	1	0.1398
11:74002546:A:G	50	98	0.97	0.3894
11:74002915:G:A	50	98	0.99	0.1665
11:74003216:G:A	50	100	0.98	0.01398
11:74003294:G:A	50	98	1	0.4145
11:74003517:G:A	50	98	0.99	0.1663
11:74003605:A:G	50	98	1	0.03794
11:74003826:C:T	50	100	1	0.03359
11:74004070:T:G	50	100	1	0.02687
11:74004089:C:T	50	100	0.97	0.1098
11:74004497:G:A	50	100	0.99	0.3538
11:74004621:G:A	50	100	0.99	0.3548
11:74005232:G:A	50	94	0.95	0.4546
11:74005424:A:G	50	98	0.9	0.2324
11:74005478:C:T	50	100	0.83	0.01362
11:74005979:A:T	50	100	0.97	0.4005
11:74005980:T:C	50	100	0.98	0.4012
11:74006029:G:A	50	98	1	0.1345
11:74006076:C:T	50	98	1	0.1658
11:74006202:C:T	50	100	1	0.05065
11:74006209:A:G	50	100	0.99	0.3161
11:74006386:G:A	50	100	1	0.01107
11:74006522:C:G	50	100	1	0.3399
11:74006662:C:G	50	100	0.98	0.01888
11:74007785:G:A	50	100	1	0.02687
11:74007841:C:G	50	100	1	0.02687
11:74008929:G:A	50	100	0.99	0.1117
11:74009120:G:A	50	100	1	0.1336
11:74009220:G:A	50	100	1	0.03922
11:74010163:G:A	50	100	0.99	0.03159
11:74010180:C:T	50	100	1	0.02542
11:74010228:C:A	50	100	0.99	0.07208
11:74010400:G:A	50	100	1	0.03922
11:74010477:C:G	50	100	1	0.1383
11:74011029:C:T	50	100	1	0.1113
11:74011057:T:C	50	100	1	0.0118
11:74011464:A:G	50	100	1	0.1732
11:74011576:A:T	50	100	1	0.1732
11:74011889:T:G	50	100	1	0.0719
11:74012475:C:A	50	100	1	0.01325
11:74012577:C:T	50	100	1	0.03922
11:74013403:C:T	50	100	1	0.01961
11:74013657:G:A	50	100	1	0.01216
11:74013790:C:T	50	100	1	0.03922
11:74014206:A:G	50	100	1	0.1115
11:74014207:G:A	50	100	1	0.1115
11:74014347:T:G	50	100	1	0.01961
11:74014632:T:C	49	100	1	0.01235
11:74015079:C:T	50	100	1	0.07244
11:74015278:T:C	50	100	1	0.1117
11:74015498:C:T	50	100	1	0.02542
11:74015887:G:A	50	100	1	0.02542
11:74016046:C:G	50	100	1	0.01961
11:74016105:T:C	50	100	1	0.112
11:74016573:G:A	50	100	0.87	0.02923
11:74016783:T:C	50	100	1	0.1118
11:74016921:G:A	50	100	1	0.02542
11:74016972:G:A	50	100	1	0.02687
11:74017114:A:G	50	100	1	0.3121
11:74017138:G:A	50	100	1	0.07244
11:74017477:A:G	50	100	1	0.1118
11:74017552:A:G	50	100	1	0.1118
11:74017659:T:C	50	100	1	0.1118
11:74017777:A:C	50	100	1	0.112
11:74018011:C:T	50	100	1	0.1117
11:74018097:G:A	50	100	1	0.02542
11:74018155:A:G	50	100	1	0.1117
11:74018175:G:A	50	100	0.95	0.08061
11:74018177:G:A	50	100	1	0.03922
11:74018290:C:T	50	100	1	0.01235
11:74018336:C:T	50	100	1	0.1834
11:74018344:C:T	50	100	1	0.1117
11:74018603:C:T	50	100	1	0.02705
11:74018724:T:C	50	96	0.89	0.0492
11:74019124:G:T	49	100	1	0.1117
11:74019235:C:T	50	100	1	0.02723
11:74019465:T:C	49	100	1	0.1117
11:74019563:T:G	50	100	1	0.1117
11:74019695:C:T	50	100	1	0.1387
11:74019704:T:G	50	100	1	0.03922
11:74019715:C:T	50	100	1	0.1118
11:74020203:A:G	50	100	1	0.173
11:74020377:A:G	50	100	0.96	0.04248
11:74020401:C:G	50	100	1	0.07244
11:74020531:T:G	50	100	1	0.1391
11:74020539:G:C	50	100	1	0.1118
11:74020619:C:T	50	98	1	0.4096
11:74020889:G:A	50	100	1	0.03958
11:74020919:G:C	50	100	1	0.03958
11:74020946:C:A	50	98	0.98	0.03976
11:74020998:G:C	50	100	1	0.09949
11:74021048:T:C	50	100	1	0.02542
11:74021480:G:T	50	100	1	0.1009
11:74021644:C:T	50	100	1	0.03595
11:74021861:T:C	50	98	1	0.1271
11:74022115:T:A	50	100	1	0.03776
11:74022116:T:C	50	94	0.98	0.3529
11:74022449:G:A	50	100	0.99	0.01107
11:74022468:G:A	50	100	1	0.03322
11:74022575:G:A	50	100	1	0.01235
11:74023013:A:G	50	100	1	0.09586
11:74023161:T:C	50	100	0.98	0.1741
11:74023162:G:A	50	100	1	0.01779
11:74023189:C:T	50	100	1	0.07625
11:74023229:C:T	50	100	1	0.01816
11:74023329:A:C	50	100	0.99	0.2623
11:74023468:T:C	50	100	1	0.01271
11:74024179:C:T	50	100	1	0.1739
11:74024282:A:G	50	100	0.96	0.07662
11:74024780:G:A	50	100	1	0.0846
11:74025114:T:C	50	100	0.95	0.02977
11:74025176:A:G	50	100	1	0.02378
11:74025373:G:A	50	100	1	0.0236
11:74025468:A:T	50	100	1	0.0748
11:74025547:C:G	50	100	0.97	0.05283
11:74025643:G:A	50	100	1	0.07662
11:74025725:G:T	50	100	1	0.0236
11:74025756:C:A	50	100	1	0.0512
11:74025830:T:C	50	100	1	0.05102
11:74026012:C:T	50	100	1	0.01452
11:74026321:A:C	50	100	1	0.02052
11:74026443:G:A	50	100	1	0.07807
11:74026692:G:A	50	100	1	0.02052
11:74026870:C:G	50	100	1	0.01452
11:74027112:T:C	50	100	1	0.01852
11:74027239:A:T	50	100	1	0.0768
11:74027244:C:T	50	98	0.99	0.3607
11:74027507:A:G	50	100	1	0.05301
11:74027671:C:T	50	100	1	0.07807
11:74027840:C:T	50	100	1	0.07662
11:74027941:G:A	50	100	1	0.07462
11:74028045:T:C	50	100	1	0.0768
11:74028245:T:G	50	100	1	0.02052
11:74028256:T:C	50	100	1	0.07534
11:74028608:C:G	50	100	0.99	0.07952
11:74028636:T:C	50	100	1	0.07171
11:74028864:G:A	50	100	1	0.07952
11:74029119:G:A	50	100	1	0.177
11:74029210:C:A	50	100	1	0.01634
11:74029630:G:A	50	100	1	0.02052
11:74030253:T:C	50	100	1	0.07952
11:74030354:T:C	50	100	1	0.156
11:74030550:C:T	50	100	1	0.03813
11:74030703:A:G	50	100	1	0.05211
11:74031219:T:G	50	100	1	0.05919
11:74031365:C:T	50	100	1	0.07516
11:74032284:T:C	50	100	1	0.0216
11:74032640:G:A	50	100	0.97	0.02052
11:74032732:C:G	50	100	1	0.124
11:74032817:G:A	50	100	1	0.124
11:74034102:A:G	50	100	1	0.1774
11:74034350:T:C	50	100	1	0.124
11:74034499:G:A	50	100	1	0.02142
11:74034890:A:C	50	100	1	0.02052
11:74035143:A:G	50	100	1	0.02052
11:74035244:A:G	50	100	1	0.1772
11:74035402:G:A	50	100	1	0.177
11:74035635:T:C	50	100	1	0.02106
11:74035748:T:C	50	100	1	0.02142
11:74035859:C:G	50	100	1	0.01071
11:74035908:C:T	50	100	1	0.02052
11:74037100:T:C	50	100	1	0.02052
11:74037134:T:C	50	100	1	0.1173
11:74037208:C:T	50	100	1	0.1235
11:74038507:C:T	50	100	1	0.07516
11:74038923:C:T	50	100	1	0.01997
11:74039064:C:T	50	100	1	0.0216
11:74039183:T:C	50	100	1	0.09568
11:74039187:C:T	50	100	1	0.1235
11:74039388:T:C	50	100	1	0.02142
11:74039504:C:G	50	100	1	0.03813
11:74039657:T:C	50	100	1	0.0532
11:74040369:C:T	50	100	1	0.02142
11:74040436:G:T	50	100	0.99	0.2391
11:74041095:T:C	50	100	1	0.1173
11:74041158:C:T	50	100	1	0.02052
11:74041176:C:T	50	100	1	0.1175
11:74041339:C:T	50	100	1	0.01997
11:74041746:A:C	50	100	1	0.1767
11:74041879:A:G	50	100	1	0.02142
11:74042243:G:A	50	100	1	0.01307
11:74042626:G:A	50	100	0.99	0.1875
11:74042677:T:C	50	100	1	0.01598
11:74042787:A:C	50	100	1	0.02052
11:74042992:C:T	50	98	1	0.02887
11:74043034:T:C	50	100	1	0.0512
11:74043405:G:A	50	100	1	0.01198
11:74043591:C:T	50	100	1	0.05229
11:74043619:T:G	50	100	1	0.03232
11:74043999:T:C	50	100	1	0.0216
11:74044091:C:T	50	100	0.98	0.01253
11:74044353:G:A	50	100	1	0.01743
11:74044746:A:C	50	100	1	0.1233
11:74045144:C:T	50	100	1	0.1768
11:74045181:C:T	50	100	0.96	0.01797
11:74045254:C:G	50	100	1	0.0216
11:74045511:G:C	50	100	1	0.1238
11:74046194:C:A	50	100	1	0.02142
11:74046271:C:A	50	100	1	0.02723
11:74046331:A:C	50	98	0.95	0.02923
11:74046415:C:G	50	96	0.8	0.01162
11:74046678:A:G	50	100	1	0.05138
11:74046956:A:G	50	100	1	0.02142
11:74047647:C:T	50	100	1	0.07498
11:74047699:C:T	50	100	1	0.02142
11:74047846:G:A	50	100	1	0.01888
11:74048206:T:C	50	100	1	0.05247
11:74048209:C:A	50	100	1	0.05247
11:74048411:G:A	50	100	1	0.1236
11:74048499:T:C	50	100	1	0.03504
11:74048574:T:C	50	100	0.99	0.1886
11:74048619:T:G	50	100	1	0.03486
11:74048780:G:A	50	100	1	0.02142
11:74048867:C:T	50	100	1	0.09532
11:74049086:T:C	50	100	1	0.09532
11:74049209:A:G	50	100	1	0.01452
11:74049368:G:T	50	100	1	0.02142
11:74049641:A:G	50	100	1	0.1768
11:74049765:A:G	50	100	1	0.01452
11:74049986:G:T	50	100	1	0.02015
11:74050216:A:G	50	100	1	0.03486
11:74050282:T:C	50	100	1	0.102
11:74050383:T:C	50	100	1	0.03413
11:74050566:A:G	50	100	1	0.04339
11:74051571:T:A	50	100	1	0.02124
11:74051590:C:A	50	100	1	0.02015
11:74052562:T:A	50	100	0.9	0.01743
11:74052998:G:A	50	100	1	0.05901
11:74053034:A:C	50	100	0.99	0.1541
11:74053284:A:C	50	100	1	0.05919
11:74053705:G:A	50	100	1	0.01071
11:74053789:A:T	50	100	1	0.05937
11:74054039:G:A	50	100	1	0.05519
11:74054043:C:A	50	98	1	0.02052
11:74054226:C:G	50	100	1	0.02052
11:74054312:T:C	50	100	1	0.05919
11:74054314:T:C	50	100	1	0.1541
11:74054407:T:A	49	100	1	0.1536
11:74054449:T:C	50	100	1	0.05192
11:74054742:G:A	50	100	1	0.02142
11:74054767:T:C	50	100	1	0.02142
11:74055047:G:A	50	100	1	0.05919
11:74055143:G:A	50	100	1	0.05919
11:74055741:A:G	50	100	1	0.1541
11:74056107:T:C	50	100	1	0.02015
11:74056228:G:A	50	100	1	0.05919
11:74056452:G:A	50	100	1	0.295
11:74056527:A:G	50	100	1	0.05919
11:74056612:A:G	50	100	1	0.0216
11:74056618:G:C	50	100	0.96	0.05392
11:74056630:G:A	50	100	1	0.1098
11:74057112:C:G	50	100	1	0.03413
11:74057180:G:A	50	100	1	0.05919
11:74057508:C:T	50	100	1	0.05428
11:74058490:A:G	50	100	1	0.09495
11:74058672:C:T	50	100	1	0.09513
11:74058773:T:C	50	100	0.97	0.01017
11:74058944:C:T	50	100	1	0.09513
11:74059027:C:T	50	100	1	0.1759
11:74059075:G:A	50	100	0.96	0.05301
11:74059219:C:G	50	100	1	0.1342
11:74059250:C:A	50	100	1	0.1543
11:74059319:G:A	50	98	0.96	0.02288
11:74059496:C:G	50	100	1	0.09513
11:74059672:G:A	50	100	1	0.01452
11:74059809:C:T	50	100	1	0.09513
11:74059968:G:C	50	100	1	0.02088
11:74059976:C:T	50	100	1	0.05955
11:74060012:G:A	50	100	1	0.06046
11:74060078:C:T	50	100	1	0.01126
11:74060708:G:T	50	100	1	0.07498
11:74060714:C:T	50	100	0.98	0.1759
11:74060749:G:A	50	100	1	0.07498
11:74060753:C:T	50	100	0.93	0.03032
11:74060798:T:C	50	100	1	0.09513
11:74060814:T:A	50	100	1	0.01598
11:74061045:A:T	50	100	1	0.05937
11:74061155:G:C	50	100	1	0.0207
11:74061591:C:T	50	100	1	0.05937
11:74061728:T:C	50	100	1	0.118
11:74061827:G:A	50	100	1	0.0158
11:74062270:G:A	50	98	0.99	0.05991
11:74062456:C:T	50	100	1	0.01089
11:74062717:G:A	50	96	1	0.1344
11:74062736:C:T	50	100	1	0.01452
11:74062738:T:C	50	100	1	0.1164
11:74062757:G:C	49	100	1	0.05937
11:74062784:T:C	50	100	1	0.05937
11:74062792:G:A	47	97.9	1	0.06917
11:74063061:C:T	50	100	1	0.04139
11:74063160:C:A	50	100	1	0.0118
11:74063171:T:C	50	100	1	0.2954
11:74063373:T:C	50	100	1	0.01307
11:74063768:A:T	50	100	1	0.2954
11:74064540:A:C	50	100	1	0.01816
11:74064620:C:A	50	100	1	0.09513
11:74064629:A:C	50	100	1	0.02015
11:74065428:G:A	50	100	1	0.02015
11:74065613:C:T	50	100	1	0.05919
11:74066214:A:G	49	100	1	0.1545
11:74066447:A:G	50	100	1	0.09495
11:74066502:T:C	50	100	1	0.1095
11:74066592:A:C	50	100	1	0.05919
11:74067311:G:T	50	100	1	0.0748
11:74067898:A:G	49	100	1	0.4267
11:74068519:C:A	50	100	1	0.02033
11:74068567:C:T	50	100	1	0.05846
11:74068595:G:T	50	100	1	0.02033
11:74068752:A:G	50	100	1	0.01089
11:74069078:A:G	50	100	1	0.05846
11:74069079:T:C	50	100	1	0.0216
11:74069122:G:A	50	100	1	0.2952
11:74069798:A:G	50	100	1	0.0748
11:74069933:C:G	50	100	1	0.05846
11:74070169:A:T	50	100	1	0.0748
11:74070190:A:G	50	100	1	0.05828
11:74070555:T:C	50	100	1	0.0216
11:74070669:G:A	49	100	0.99	0.4822
11:74070716:G:A	50	100	1	0.02687
11:74070717:C:G	50	100	1	0.02687
11:74071264:A:G	50	100	1	0.05556
11:74071588:A:G	50	100	1	0.02106
11:74071920:G:A	50	100	1	0.4375
11:74072178:A:G	50	100	1	0.02179
11:74072248:C:T	50	100	0.97	0.112
11:74072392:T:C	50	100	1	0.465
11:74072433:A:T	50	100	1	0.4862
11:74072439:G:C	50	100	0.96	0.01797
11:74072953:T:C	50	100	1	0.02033
11:74073102:G:C	50	100	1	0.09713
11:74073384:C:T	50	100	1	0.09713
11:74073565:C:T	50	100	1	0.07571
11:74073571:A:G	50	98	1	0.4641
11:74074074:A:C	50	100	1	0.4642
11:74074281:T:C	50	100	1	0.4646
11:74074841:C:T	50	100	1	0.04303
11:74075040:C:T	50	100	1	0.1187
11:74075198:C:T	50	100	0.93	0.02324
11:74075369:G:T	50	100	0.98	0.06082
11:74075377:G:C	50	100	1	0.01198
11:74075417:C:T	50	100	0.99	0.3715
11:74075466:G:A	50	100	1	0.02015
11:74075956:C:T	50	100	1	0.07553
11:74076154:T:C	50	100	1	0.02887
11:74076279:C:T	50	100	1	0.07553
11:74076336:G:A	50	100	1	0.4388
11:74077795:A:G	23	100	0.92	0.0512
11:74077797:A:G	21	95.2	0.86	0.01924
11:74077799:A:G	22	95.5	0.84	0.01816
11:74077931:A:G	50	100	1	0.09695
11:74078100:A:T	50	100	1	0.02142
11:74078287:C:T	49	100	1	0.02142
11:74078732:T:G	50	100	1	0.3626
11:74078832:C:T	50	100	1	0.09695
11:74079162:T:G	50	100	1	0.02142
11:74079198:C:T	50	100	1	0.4639
11:74079364:G:A	50	100	1	0.02015
11:74079427:G:C	50	100	1	0.0158
11:74079879:A:G	50	98	0.92	0.01071
11:74079913:C:T	50	100	1	0.09695
11:74079931:T:C	50	100	1	0.09695
11:74079993:C:A	49	100	1	0.09695
11:74080349:T:G	50	100	1	0.07553
11:74080423:T:C	50	100	0.99	0.02142
11:74081678:T:C	50	100	1	0.4386
11:74081904:T:C	50	100	0.79	0.02142
11:74082123:A:T	50	98	1	0.05047
11:74082172:G:C	50	100	1	0.02052
11:74082698:C:A	50	100	0.75	0.01725
11:74082987:C:A	50	100	1	0.05011
11:74083024:G:A	49	100	1	0.2711
11:74083107:A:T	50	100	0.97	0.02142
11:74083213:T:C	50	100	1	0.01126
11:74083214:A:G	50	100	1	0.4377
11:74084096:T:C	50	100	0.98	0.09695
11:74084261:C:T	50	100	1	0.02052
11:74084366:G:A	50	100	1	0.4633
11:74084571:T:C	50	100	1	0.01216
11:74084728:A:C	50	100	1	0.02015
11:74084741:A:T	50	100	0.96	0.02142
11:74085638:T:C	50	100	1	0.05029
11:74085872:C:T	50	100	1	0.4424
11:74086148:T:C	50	100	1	0.1164
11:74086459:T:C	50	100	1	0.01634
11:74086475:C:T	50	100	1	0.4424
11:74086839:T:C	50	100	1	0.01852
11:74086862:C:G	50	100	1	0.396
11:74087131:A:G	50	98	0.97	0.03268
11:74087478:C:T	50	100	0.99	0.02142
11:74088255:C:T	50	100	1	0.3624
11:74088280:T:G	50	100	1	0.4437
11:74088352:G:A	50	100	1	0.02088
11:74088394:A:G	50	100	1	0.03686
11:74088849:G:A	50	100	1	0.4437
11:74088956:T:C	50	100	1	0.4183
11:74089067:G:T	50	100	0.96	0.02142
11:74089437:A:C	50	100	0.96	0.01888
11:74089842:C:T	50	100	1	0.345
11:74089951:A:G	50	100	0.99	0.01652
11:74090220:T:C	50	100	1	0.3627
11:74090257:A:G	50	100	1	0.1167
11:74090315:G:A	50	98	0.91	0.0325
11:74090327:G:C	50	100	0.99	0.01797
11:74090617:G:C	50	100	1	0.4196
11:74091059:A:T	50	100	0.96	0.04412
11:74091188:C:T	50	100	0.9	0.02378
11:74091691:A:G	50	100	1	0.1167
11:74091970:G:C	50	100	1	0.02088
11:74092062:T:A	50	94	0.95	0.4179
11:74092095:C:G	50	100	1	0.1167
11:74092235:G:A	50	100	1	0.03704
11:74092344:C:T	50	100	1	0.1167
11:74092353:C:T	50	100	1	0.421
11:74092379:G:A	50	100	1	0.01852
11:74093043:C:G	50	100	1	0.0374
11:74093464:C:G	50	100	1	0.03704
11:74093908:T:C	50	100	1	0.01652
11:74094234:G:A	50	100	1	0.01144
11:74094844:T:G	50	100	1	0.1752
11:74094926:A:G	50	100	1	0.1167
11:74094979:A:T	50	100	1	0.1752
11:74095398:C:T	50	100	1	0.1752
11:74095781:G:A	50	100	0.99	0.02124
11:74095997:T:G	50	100	1	0.1752
11:74096256:T:C	50	100	1	0.1759
11:74096482:A:T	50	100	1	0.1759
11:74096593:T:A	50	100	1	0.1759
11:74096867:A:G	50	100	0.96	0.1761
11:74096885:T:C	50	100	1	0.1761
11:74096910:G:C	50	100	1	0.1748
11:74097178:T:C	50	100	1	0.02015
11:74097213:C:T	50	100	1	0.01652
11:74097659:T:G	50	100	1	0.06118
11:74098233:G:A	50	98	0.93	0.05047
11:74098748:G:T	50	100	1	0.01434
11:74099011:T:C	50	100	1	0.02088
11:74099043:T:C	50	100	1	0.1763
11:74099518:T:G	50	100	1	0.02124
11:74099554:G:C	50	100	1	0.1169
11:74099614:A:G	50	100	1	0.1756
11:74099622:C:T	50	100	1	0.1091
11:74099667:C:T	50	100	1	0.05864
11:74099713:G:A	50	100	1	0.05882
11:74099826:A:G	50	100	1	0.1917
11:74099851:G:A	50	100	1	0.04993
11:74099852:T:C	50	100	1	0.2404
11:74099983:C:T	50	100	1	0.05864
11:74100336:T:C	50	100	1	0.02088
11:74100942:G:T	50	100	1	0.1158
11:74101400:G:A	50	100	1	0.1169
11:74101973:T:C	50	100	1	0.02015
11:74101983:A:G	50	100	1	0.01652
11:74102000:A:T	50	100	1	0.03704
11:74102119:A:C	50	100	1	0.1763
11:74102519:G:A	50	100	1	0.2402
11:74102620:C:T	50	100	1	0.1334
11:74103431:T:G	50	100	1	0.06009
11:74103560:G:A	50	98	0.96	0.03286
11:74104102:T:C	50	100	1	0.1334
11:74104668:A:T	50	100	1	0.1432
11:74104894:C:A	50	100	1	0.2173
11:74105299:C:T	50	100	1	0.1176
11:74105442:T:C	50	100	1	0.01743
11:74105567:G:A	50	100	1	0.02052
11:74105728:T:C	50	100	1	0.01652
11:74105821:G:A	50	100	1	0.1167
11:74107047:C:T	50	100	1	0.01144
11:74107954:T:C	50	100	1	0.04975
11:74108105:C:T	50	100	1	0.2342
11:74108481:T:C	50	100	1	0.04993
11:74108527:T:C	50	100	1	0.345
11:74109213:C:T	50	100	1	0.07988
11:74109922:C:A	50	96	1	0.2387
11:74109959:T:G	50	100	1	0.01979
11:74109965:C:T	50	100	0.94	0.01489
11:74111089:C:T	50	100	1	0.3635
11:74111647:T:C	50	100	1	0.2235
11:74111868:G:C	50	100	1	0.0167
11:74111921:C:T	43	95.3	0.96	0.1451
11:74111935:C:T	49	95.9	1	0.03667
11:74111971:T:C	47	89.4	0.89	0.04938
11:74112514:G:A	50	100	1	0.07099
11:74113500:G:A	50	100	1	0.02124
11:74113659:G:T	50	100	1	0.07988
11:74114458:T:C	50	100	1	0.1091
11:74114707:T:C	50	100	1	0.03322
11:74114895:T:C	50	100	1	0.0325
11:74115013:C:T	50	100	1	0.24
11:74115195:C:T	49	98	0.95	0.03105
11:74116366:A:G	50	100	1	0.01652
11:74116876:A:G	48	97.9	0.97	0.02342
11:74116917:T:C	47	93.6	0.78	0.05973
11:74116978:A:G	45	100	0.97	0.07843
11:74117028:A:G	47	93.6	0.99	0.08479
11:74117731:T:C	50	100	1	0.02033
11:74117900:C:T	50	100	0.93	0.03268
11:74118715:A:C	50	100	1	0.0138
11:74118736:G:C	50	100	0.99	0.24
11:74119705:C:T	50	100	1	0.3457
11:74119784:T:C	50	100	1	0.24
11:74119855:C:T	50	98	0.99	0.01543
11:74119987:C:A	50	100	1	0.2603
11:74120777:T:A	50	100	1	0.02033
11:74121166:T:C	50	100	1	0.3451
11:74121708:C:T	50	100	1	0.2712
11:74122899:G:A	50	100	1	0.1167
11:74123400:A:G	50	100	1	0.02015
11:74123729:G:T	50	100	1	0.01924
11:74123771:T:A	50	100	1	0.01652
11:74123865:A:G	50	100	1	0.01489
11:74123866:G:A	50	100	1	0.01489
11:74123971:T:C	50	100	1	0.02015
11:74124251:A:G	50	100	0.97	0.1167
11:74124775:A:G	50	100	1	0.2402
11:74125017:T:A	50	100	1	0.05465
11:74126305:T:C	50	100	1	0.02796
11:74126774:T:C	50	100	1	0.01634
11:74126946:T:C	50	100	1	0.1167
11:74127044:A:G	50	100	1	0.3633
11:74127119:T:C	50	100	1	0.3624
11:74127559:G:A	50	100	1	0.07988
11:74128168:G:T	50	100	1	0.2349
11:74128725:A:G	48	95.8	1	0.3742
11:74128744:A:C	49	91.8	0.99	0.3259
11:74128752:C:G	46	95.7	1	0.3867
11:74128803:C:T	50	100	1	0.234
11:74128906:G:A	50	100	1	0.1169
11:74129123:C:T	50	100	1	0.02033
11:74129359:G:A	50	100	1	0.1097
11:74129367:T:C	49	100	1	0.2398
11:74129379:G:C	50	96	1	0.08097
11:74129537:C:T	50	100	1	0.01525
11:74129612:A:C	49	79.6	1	0.2743
11:74129628:C:T	45	95.6	1	0.08442
11:74129760:G:A	50	100	0.88	0.01126
11:74129765:T:G	49	83.7	1	0.1086
11:74129796:C:A	48	81.2	1	0.2905
11:74129848:G:A	50	100	1	0.02088
11:74129852:C:T	50	100	1	0.03322
11:74129965:T:G	45	100	1	0.1153
11:74130077:C:T	50	100	0.98	0.02505
11:74130281:G:A	50	100	1	0.1166
11:74130535:A:G	50	100	1	0.01743
11:74130683:C:T	50	100	1	0.24
11:74130846:G:T	50	100	0.99	0.364
11:74131094:G:C	50	100	1	0.1374
11:74131564:T:A	50	100	1	0.02052
11:74131677:C:T	50	100	1	0.1086
11:74132892:C:T	50	100	1	0.01144
11:74133078:T:C	50	100	1	0.01525
11:74133182:T:C	50	100	1	0.0167
11:74133389:A:G	50	100	1	0.234
11:74133964:C:T	50	100	1	0.24
11:74134858:T:C	50	100	1	0.03322
11:74135531:G:A	50	100	0.93	0.04975
11:74135800:C:G	50	100	1	0.3629
11:74136446:G:C	50	100	1	0.01616
11:74136654:C:T	50	100	1	0.2398
11:74136724:T:C	50	100	0.99	0.2398
11:74137508:G:A	50	100	1	0.2398
11:74137581:A:T	50	98	1	0.07516
11:74137866:G:A	50	100	1	0.2542
11:74138282:A:C	50	100	1	0.01652
11:74139595:T:A	50	100	1	0.01761
11:74139628:G:A	50	100	1	0.01652
11:74139873:T:C	50	100	0.94	0.01089
11:74139928:C:G	49	79.6	0.89	0.1957
11:74141342:A:C	50	100	1	0.2398
11:74142059:T:C	50	100	1	0.01616
11:74142703:G:A	50	100	1	0.2404
11:74142838:C:T	50	100	1	0.01198
11:74143049:T:C	50	100	1	0.2404
11:74143093:C:T	50	100	1	0.01434
11:74143423:A:G	50	100	1	0.2398
11:74143703:G:A	50	100	1	0.2714
11:74144344:C:T	50	100	1	0.05864
11:74144474:G:A	50	100	1	0.01434
11:74144841:G:A	50	100	1	0.03341
11:74144973:T:C	50	100	0.97	0.01652
11:74145497:T:C	50	100	0.99	0.2397
11:74146539:T:C	50	100	1	0.1166
11:74146572:T:C	50	100	1	0.01761
11:74146911:G:A	50	100	1	0.1164
11:74146912:G:C	50	100	1	0.1164
11:74147412:G:A	50	100	1	0.03704
11:74147444:C:A	50	100	1	0.04938
11:74147548:C:G	50	100	1	0.1169
11:74147685:C:T	50	100	1	0.04938
11:74147792:T:G	50	100	1	0.2709
11:74148148:T:C	50	100	0.85	0.02088
11:74148744:G:C	50	100	1	0.1236
11:74149089:T:C	50	100	1	0.2718
11:74149277:A:T	50	100	0.98	0.1176
11:74149312:C:T	50	100	1	0.01997
11:74149368:A:T	50	100	0.98	0.0216
11:74149425:T:C	50	100	1	0.08025
11:74149586:G:A	50	100	1	0.08007
11:74149630:C:G	50	100	1	0.08025
11:74149828:G:A	50	100	1	0.1999
11:74149829:G:A	50	100	1	0.1997
11:74150206:G:A	50	100	0.96	0.01816
11:74150560:A:C	50	100	1	0.01743
11:74151712:T:A	50	100	1	0.2398
11:74152366:C:T	50	100	1	0.2398
11:74152650:C:T	50	100	1	0.01434
11:74153095:G:A	50	100	1	0.01652
11:74153105:T:C	50	100	1	0.01997
11:74153184:G:C	50	100	0.95	0.01652
11:74153591:T:A	50	100	1	0.05828
11:74153952:T:G	50	100	1	0.04394
11:74154737:C:A	50	100	1	0.3622
11:74155038:C:T	50	100	1	0.2398
11:74155958:T:C	50	100	0.98	0.03232
11:74155968:C:A	50	100	0.98	0.03232
11:74156440:G:A	50	98	1	0.2398
11:74157020:C:A	50	100	1	0.2607
11:74157397:A:T	50	100	0.95	0.01943
11:74157787:A:G	50	100	1	0.04412
11:74158506:C:T	49	100	1	0.2409
11:74158709:C:A	50	100	1	0.24
11:74159000:G:A	50	100	1	0.04884
11:74159056:G:C	50	100	1	0.1155
11:74159382:G:A	50	100	1	0.01652
11:74159642:C:T	50	100	1	0.01452
11:74159968:G:A	50	100	1	0.05465
11:74160171:C:T	50	98	1	0.2404
11:74160314:C:G	50	100	1	0.01144
11:74160387:G:A	50	100	1	0.2402
11:74160424:T:C	50	98	1	0.1167
11:74161047:C:T	50	100	1	0.02124
11:74161623:T:C	50	100	0.96	0.02687
11:74161706:G:A	50	100	0.98	0.01035
11:74161971:A:G	50	100	1	0.2402
11:74161992:T:C	50	100	1	0.2402
11:74162091:C:T	50	100	1	0.02977
11:74162395:G:C	50	100	1	0.01652
11:74162691:C:A	49	98	1	0.2308
11:74162764:A:T	49	100	0.83	0.01779
11:74163046:T:A	50	100	1	0.01162
11:74163243:A:G	50	100	1	0.01852
11:74163508:C:T	50	100	1	0.2297
11:74163636:G:T	50	100	1	0.02033
11:74164030:T:C	50	100	1	0.01434
11:74164148:T:C	50	100	1	0.1327
11:74164258:C:G	50	100	1	0.2317
11:74164271:C:T	50	100	0.99	0.2605
11:74164309:A:C	50	100	1	0.2318
11:74164502:G:C	50	100	1	0.07643
11:74164572:C:T	50	100	0.96	0.01834
11:74164872:C:T	50	100	1	0.04938
11:74165139:T:C	50	100	1	0.03214
11:74165314:C:T	50	100	1	0.2317
11:74165337:G:A	50	100	1	0.2317
11:74165580:C:T	50	100	1	0.01598
11:74166045:T:C	50	100	1	0.2317
11:74166173:C:G	50	100	1	0.2317
11:74167179:T:C	50	100	1	0.1115
11:74167415:C:G	50	100	1	0.2249
11:74167467:T:A	50	100	1	0.07662
11:74167643:G:A	50	100	1	0.06336
11:74167796:T:C	50	100	1	0.1314
11:74167857:A:G	50	100	0.96	0.2322
11:74168543:T:C	50	100	1	0.02033
11:74168702:A:C	50	100	1	0.07371
11:74168792:C:A	50	100	1	0.01471
11:74170535:T:A	50	100	1	0.2313
11:74170832:C:A	50	100	1	0.02033
11:74171215:T:G	50	100	0.99	0.4537
11:74171774:T:C	50	100	1	0.02397
11:74172046:G:C	50	100	1	0.01416
11:74172386:A:G	50	100	1	0.02378
11:74172718:A:G	50	98	1	0.1509
11:74172976:G:T	50	100	1	0.03831
11:74173358:A:C	50	100	1	0.03341
11:74173968:G:A	50	100	1	0.07498
11:74174095:A:G	50	100	1	0.1509
11:74174289:G:C	50	100	1	0.03195
11:74174332:G:A	50	100	1	0.1509
11:74174397:A:G	50	100	0.98	0.01017
11:74174696:T:G	50	100	1	0.03141
11:74175572:A:G	50	100	1	0.1509
11:74175655:T:C	50	100	1	0.03177
11:74175976:C:T	50	100	1	0.02378
11:74176037:T:C	50	100	0.98	0.03141
11:74176671:T:G	50	100	1	0.02887
11:74176705:G:C	50	100	0.96	0.02233
11:74176767:C:G	50	100	1	0.01452
11:74176946:C:G	50	100	0.99	0.4533
11:74177016:C:A	50	100	1	0.07498
11:74177521:A:G	49	100	0.99	0.43120000000000003
11:74177639:C:T	50	100	1	0.03177
11:74178580:G:A	50	100	1	0.03141
11:74179237:G:A	50	100	1	0.1509
11:74179636:G:A	50	100	1	0.07498
11:74180351:T:C	50	100	1	0.1509
11:74180415:G:A	50	100	1	0.03032
11:74180443:T:C	50	100	1	0.1509
11:74180456:G:C	50	100	1	0.1509
11:74180532:A:G	50	100	1	0.1509
11:74180698:A:G	50	100	0.87	0.01561
11:74180771:C:T	50	100	1	0.01452
11:74181072:T:C	50	100	1	0.1511
11:74181092:C:T	50	100	1	0.01598
11:74181193:T:C	48	93.8	1	0.1354
11:74181269:C:T	50	100	1	0.01452
11:74181846:T:C	50	100	1	0.1509
11:74181851:T:C	50	100	1	0.07516
11:74181943:A:T	50	100	1	0.07516
11:74182713:C:T	50	100	1	0.03123
11:74183211:G:C	50	100	1	0.1509
11:74183680:T:G	50	100	1	0.03177
11:74183919:A:G	50	100	1	0.02832
11:74183931:T:G	50	100	0.99	0.07952
11:74184615:G:A	50	100	1	0.1127
11:74185061:G:A	50	100	0.94	0.0207
11:74185095:C:G	50	100	0.99	0.1759
11:74185161:G:A	50	98	0.99	0.08025
11:74185675:G:A	49	100	1	0.01616
11:74186263:T:G	50	100	1	0.03195
11:74186282:T:C	50	100	1	0.1129
11:74186928:G:A	50	100	1	0.01598
11:74187267:A:G	50	98	0.98	0.1046
11:74187269:G:T	50	100	1	0.1127
11:74187364:T:C	50	100	0.99	0.2999
11:74188000:G:A	50	100	1	0.03177
11:74188379:G:T	50	100	0.97	0.1062
11:74189075:G:T	50	100	1	0.1127
11:74189318:C:G	50	100	1	0.01598
11:74189371:C:A	50	100	1	0.03704
11:74189530:C:A	50	100	1	0.03704
11:74190049:A:T	50	100	1	0.03195
11:74190690:G:A	50	100	1	0.02033
11:74191004:A:G	50	98	1	0.03704
11:74191588:G:A	50	100	0.99	0.2997
11:74191963:G:A	50	100	1	0.03704
11:74192682:T:C	50	100	1	0.1127
11:74193363:T:G	50	100	1	0.106
11:74193366:C:T	50	100	1	0.03195
11:74194323:G:A	50	100	1	0.01598
11:74194970:A:G	50	100	0.93	0.02033
11:74195312:G:C	50	100	1	0.106
11:74195418:A:G	50	100	1	0.02033
11:74195827:T:C	50	100	1	0.03123
11:74195851:G:A	50	100	1	0.01598
11:74195879:A:G	50	100	1	0.2997
11:74196695:C:T	50	100	1	0.1127
11:74197337:A:G	50	100	1	0.106
11:74197530:C:T	50	100	1	0.1129
11:74197657:G:T	50	100	1	0.01452
11:74197690:C:G	50	100	1	0.01561
11:74198077:C:T	50	98	1	0.1131
11:74198144:A:C	50	100	1	0.1127
11:74198179:T:G	50	100	1	0.1127
11:74198717:G:A	50	98	1	0.01162
11:74198776:A:G	50	100	1	0.01688
11:74198961:C:G	50	100	1	0.01598
11:74198994:G:A	50	100	1	0.1127
11:74199070:A:G	50	100	1	0.02033
11:74199152:C:T	50	100	1	0.03722
11:74199286:C:A	50	100	1	0.07498
11:74199429:G:T	50	98	0.99	0.0158
11:74199460:G:C	50	100	1	0.01162
11:74199925:A:G	50	100	1	0.01452
11:74200264:A:G	50	100	1	0.03123
11:74200442:C:A	50	100	1	0.02033
11:74200929:T:C	50	100	1	0.02033
11:74201255:G:A	50	100	1	0.1129
11:74201265:G:A	50	100	1	0.01162
11:74201319:G:C	50	100	1	0.1129
11:74201353:C:T	50	100	1	0.1129
11:74201972:C:T	50	100	1	0.1129
11:74202439:C:A	50	100	1	0.1129
11:74202487:G:T	50	100	1	0.03141
11:74202904:G:A	50	100	0.9	0.01253
11:74203344:T:A	50	100	1	0.01561
11:74203885:G:A	50	100	1	0.03159
11:74205455:A:G	50	100	1	0.01471
11:74205486:A:G	50	100	1	0.1135
11:74205493:C:G	50	100	0.99	0.01634
11:74205580:G:A	50	98	1	0.01235
11:74205649:A:G	50	100	0.99	0.1859
11:74206145:A:G	49	100	0.99	0.1138
11:74206675:T:G	50	100	1	0.0325
11:74206717:C:T	50	100	1	0.03704
11:74206814:C:T	50	100	0.99	0.03704
11:74206847:G:A	50	100	1	0.01561
11:74207623:T:C	50	100	1	0.02923
11:74207675:A:G	50	100	1	0.02106
11:74207805:G:A	50	100	1	0.03704
11:74208096:A:G	50	100	0.99	0.1138
11:74208247:G:A	50	100	1	0.4523
11:74208266:C:T	50	100	1	0.01561
11:74208289:C:T	50	100	1	0.1291
11:74208476:G:C	50	100	1	0.03177
11:74208821:A:G	50	100	1	0.1135
11:74208840:G:C	50	100	1	0.02015
11:74209058:C:T	50	100	0.96	0.03177
11:74209256:G:A	50	100	1	0.1135
11:74209276:T:C	50	100	1	0.03159
11:74209873:T:C	50	100	1	0.1135
11:74210074:A:G	50	100	1	0.01561
11:74210648:C:T	50	100	1	0.02106
11:74211401:A:G	50	100	1	0.1068
11:74211649:C:T	50	100	1	0.05537
11:74211710:A:G	50	100	1	0.01489
11:74211946:G:C	50	100	1	0.02106
11:74212373:C:T	50	100	1	0.1294
11:74213240:G:C	50	100	1	0.01162
11:74213360:C:T	50	100	1	0.1135
11:74213721:C:T	50	100	1	0.1068
11:74214028:T:G	50	100	1	0.1068
11:74214541:G:A	50	100	1	0.1135
11:74214665:T:C	50	100	1	0.1135
11:74214688:G:A	50	100	1	0.1077
11:74215008:A:G	50	100	1	0.1135
11:74215834:A:C	50	100	1	0.01452
11:74216102:G:A	50	100	1	0.01071
11:74216569:T:C	50	100	1	0.1135
11:74216795:C:T	50	100	1	0.02015
11:74217065:C:T	50	100	1	0.01071
11:74217484:G:A	50	100	1	0.0216
11:74217852:C:G	50	100	1	0.1138
11:74218066:A:G	50	100	0.99	0.07498
11:74218402:G:T	50	100	1	0.1135
11:74218563:A:G	50	100	1	0.0699
11:74218720:C:G	50	100	1	0.01543
11:74218726:C:T	50	100	1	0.02106
11:74219368:G:A	50	100	0.95	0.07734
11:74219621:G:A	50	100	0.82	0.01017
11:74219845:A:G	50	100	1	0.1135
11:74220061:A:T	50	100	1	0.01561
11:74220191:C:T	50	100	0.98	0.1135
11:74220414:T:C	50	100	1	0.03704
11:74220449:A:G	50	100	1	0.1135
11:74220931:T:C	50	100	1	0.03159
11:74221224:A:G	50	100	1	0.01452
11:74221394:A:G	50	100	1	0.1135
11:74222553:A:G	50	100	1	0.01561
11:74222770:T:G	50	100	1	0.05537
11:74222869:A:G	50	98	1	0.02124
11:74222942:T:A	50	100	0.93	0.02124
11:74222944:A:T	50	100	0.89	0.02124
11:74222953:T:A	50	100	0.99	0.01707
11:74223177:G:T	50	100	1	0.03722
11:74223188:C:T	50	100	1	0.01452
11:74223462:G:A	49	91.8	0.99	0.1759
11:74223628:T:C	44	95.5	0.96	0.0463
11:74223757:G:A	49	95.9	1	0.1068
11:74223770:G:A	48	100	0.96	0.02215
11:74224084:A:G	50	98	1	0.2994
11:74224198:G:A	50	100	1	0.02106
11:74224261:T:C	49	98	0.94	0.1149
11:74224407:G:T	46	97.8	1	0.1135
11:74224783:T:C	49	100	1	0.01561
11:74225317:A:G	50	100	0.97	0.1138
11:74225569:T:C	50	100	1	0.1135
11:74225830:G:T	50	100	1	0.1135
11:74226797:T:C	50	100	0.96	0.03159
11:74227287:G:C	50	100	1	0.1135
11:74227516:C:T	50	100	1	0.02106
11:74227583:T:C	50	100	1	0.03722
11:74228432:C:G	50	100	1	0.02124
11:74228619:A:G	50	100	1	0.1138
11:74229010:C:G	50	100	1	0.03322
11:74229089:T:G	50	92	0.94	0.1536
11:74229280:C:A	50	100	1	0.01561
11:74229289:T:A	50	100	1	0.05301
11:74229290:T:A	50	100	1	0.05283
11:74229518:A:T	49	100	1	0.03123
11:74230184:A:G	50	100	1	0.03776
11:74230219:T:G	50	100	1	0.0118
11:74231289:C:G	50	100	1	0.03141
11:74233785:G:C	50	100	1	0.01525
11:74234047:G:A	50	100	1	0.05265
11:74234491:A:G	50	100	1	0.114
11:74234624:C:A	50	100	0.9	0.02397
11:74236035:C:G	50	100	1	0.07952
11:74236220:G:A	50	100	1	0.02342
11:74237463:G:C	50	100	1	0.02124
11:74237558:A:C	50	100	1	0.01452
11:74237830:G:T	50	98	0.94	0.01652
11:74238184:T:A	50	100	1	0.03304
11:74238708:A:G	50	100	1	0.114
11:74238919:T:A	50	100	1	0.01561
11:74239460:G:A	50	100	1	0.05447
11:74239630:A:G	50	100	0.98	0.114
11:74239770:C:T	50	100	1	0.1073
11:74239815:C:T	50	100	1	0.4533
11:74239895:T:C	50	100	1	0.114
11:74240028:C:G	49	100	1	0.01561
11:74240299:G:A	50	100	1	0.01053
11:74240839:A:G	50	100	1	0.03159
11:74241010:C:T	50	100	1	0.03141
11:74241283:T:C	50	100	1	0.114
11:74241295:C:T	50	100	1	0.01561
11:74241484:A:G	50	100	1	0.03794
11:74241703:T:C	50	100	1	0.01834
11:74242803:C:T	50	98	0.99	0.1015
11:74242846:C:T	50	100	1	0.01561
11:74243223:C:T	50	98	1	0.1115
11:74243270:A:G	50	100	1	0.01561
11:74244078:G:A	50	100	1	0.02342
11:74245128:A:G	49	100	1	0.07389
11:74245752:A:G	50	100	1	0.4539
11:74245794:C:T	50	100	1	0.03794
11:74245935:G:A	50	100	1	0.01471
11:74247912:T:C	50	100	0.96	0.01144
11:74248324:A:C	50	100	1	0.1142
11:74248587:G:A	50	100	1	0.01525
11:74249059:C:T	50	100	1	0.1305
11:74249479:G:A	50	100	1	0.1075
11:74251146:G:A	50	100	1	0.1142
11:74251287:C:A	50	100	1	0.03794
11:74251402:G:A	50	100	1	0.07625
11:74251444:A:G	50	100	1	0.03794
11:74251914:C:T	50	100	1	0.04375
11:74252002:G:A	50	100	0.99	0.01797
11:74252045:T:C	50	100	1	0.03123
11:74252182:C:T	50	100	0.97	0.02197
11:74252187:T:C	48	100	0.99	0.1846
11:74252223:G:A	50	100	1	0.02142
11:74252240:T:G	46	100	1	0.01852
11:74252696:C:A	50	98	1	0.4539
11:74252700:T:G	50	100	1	0.03123
11:74253644:G:A	50	100	1	0.1304
11:74254093:C:T	50	100	1	0.1131
11:74254117:G:A	50	98	1	0.1127
11:74254509:T:C	50	100	0.98	0.01489
11:74255303:C:T	50	98	0.98	0.1137
11:74255420:G:T	50	100	0.91	0.04067
11:74255731:C:G	50	100	1	0.03141
11:74256154:C:T	50	100	1	0.02941
11:74256326:C:T	50	100	1	0.02596
11:74256327:G:A	50	98	0.95	0.01634
11:74256926:G:T	50	98	0.99	0.1142
11:74257141:T:C	50	98	0.99	0.06754
11:74257791:T:C	50	98	0.99	0.1284
11:74258502:G:A	50	100	0.99	0.03994
11:74258593:A:G	50	100	0.95	0.02941
11:74258705:A:G	50	100	1	0.4622
11:74258706:A:G	50	100	1	0.4621
11:74258953:G:A	50	100	0.95	0.02106
11:74259708:A:G	50	100	0.99	0.1843
11:74259828:G:A	50	100	0.98	0.03341
11:74260031:G:A	50	100	0.99	0.1
11:74260148:G:A	50	98	0.98	0.1834
11:74260358:A:C	50	100	0.99	0.1774
11:74260571:G:T	50	100	1	0.0256
11:74260685:T:C	50	100	0.92	0.05174
11:74260735:T:C	50	100	1	0.0256
11:74260918:G:A	50	100	1	0.01634
11:74261218:A:T	50	98	1	0.02542
11:74261282:C:T	50	98	1	0.02633
11:74261296:C:T	50	98	1	0.02542
11:74261951:C:T	50	100	1	0.01616
11:74262188:C:T	50	98	1	0.02415
11:74262846:G:A	50	94	0.98	0.1716
11:74264198:T:C	50	100	1	0.03504
11:74264761:G:A	50	100	0.96	0.03195
11:74264863:G:A	50	100	0.99	0.03014
11:74264988:T:G	50	100	0.99	0.1855
11:74265202:C:A	50	100	0.99	0.03304
11:74266573:A:G	50	100	0.99	0.05846
11:74267198:G:A	50	98	1	0.1803
11:74267654:C:T	50	100	1	0.03032
11:74268601:C:T	50	100	0.99	0.0118
11:74269055:T:A	50	100	1	0.05846
11:74269204:C:T	50	100	1	0.05846
11:74269486:C:A	50	100	1	0.01634
11:74270076:G:C	50	100	1	0.02124
11:74270401:A:T	50	100	0.92	0.01053
11:74271404:C:T	50	98	1	0.2974
11:74271660:A:C	50	100	0.93	0.05374
11:74272047:C:A	50	100	0.98	0.03286
11:74272184:A:G	50	100	0.97	0.03286
11:74272197:C:T	50	100	1	0.02124
11:74272409:G:A	50	100	1	0.1218
11:74272537:G:A	50	100	1	0.02179
11:74272988:C:T	50	100	0.97	0.03286
11:74273123:C:T	50	100	1	0.02124
11:74273348:C:G	50	98	1	0.3856
11:74273680:A:G	50	100	1	0.02124
11:74273740:C:T	50	100	0.99	0.0138
11:74273820:G:A	50	100	0.97	0.03286
11:74273950:A:G	50	100	0.97	0.03286
11:74274169:T:C	50	100	0.97	0.03286
11:74274170:C:T	50	100	1	0.03722
11:74274367:G:A	50	100	0.97	0.03286
11:74274593:A:G	50	100	0.97	0.03322
11:74274617:T:A	50	100	1	0.02106
11:74274728:T:C	50	100	0.99	0.0276
11:74274761:A:G	50	100	0.97	0.03286
11:74275079:T:C	50	100	1	0.05864
11:74275096:G:A	50	100	0.97	0.03286
11:74275431:T:C	50	100	0.97	0.03286
11:74275466:G:T	50	100	1	0.2155
11:74275624:C:T	50	98	1	0.1216
11:74275691:A:T	50	100	0.98	0.03286
11:74275694:C:A	50	100	0.98	0.03286
11:74275799:T:C	50	100	1	0.03286
11:74275888:C:T	50	98	1	0.2146
11:74276043:C:T	50	100	1	0.01035
11:74276127:G:T	50	98	1	0.1206
11:74276524:C:G	50	100	1	0.01162
11:74276545:C:T	50	100	1	0.0276
11:74276634:T:G	50	100	1	0.01616
11:74277065:G:A	50	100	1	0.01834
11:74277122:C:T	50	98	1	0.122
11:74277365:A:T	50	100	1	0.4041
11:74277616:G:C	50	100	1	0.03595
11:74278353:A:G	50	100	1	0.4041
11:74278812:T:C	50	100	1	0.03286
11:74279007:C:G	50	100	1	0.03286
11:74279297:A:C	50	100	1	0.03286
11:74279690:C:T	50	100	1	0.03286
11:74279759:T:C	50	100	1	0.03286
11:74280490:T:C	50	100	1	0.03286
11:74280965:T:C	50	100	1	0.03286
11:74281552:T:G	50	100	1	0.0276
11:74281730:G:A	50	100	1	0.01471
11:74281732:A:G	50	100	1	0.03304
11:74281753:T:C	50	100	0.96	0.03105
11:74281797:C:T	50	100	1	0.03286
11:74282095:C:T	50	100	1	0.03286
11:74282160:G:C	50	100	1	0.03667
11:74282187:T:C	50	100	1	0.404
11:74282534:G:A	50	100	1	0.1222
11:74282538:G:A	50	100	1	0.03286
11:74282595:A:G	50	100	1	0.03286
11:74282611:G:A	50	100	1	0.3313
11:74282612:T:C	50	100	1	0.03286
11:74283093:A:G	50	100	1	0.122
11:74283177:A:G	50	100	1	0.03286
11:74283240:A:T	50	100	1	0.05864
11:74283276:G:A	50	100	0.86	0.03558
11:74283589:C:T	50	100	1	0.03413
11:74284313:C:G	50	100	1	0.03286
11:74284437:T:C	50	100	1	0.03722
11:74284582:A:C	50	100	1	0.05882
11:74284651:G:A	50	100	0.99	0.1175
11:74284734:G:A	49	98	0.99	0.02179
11:74285354:G:A	50	100	1	0.05882
11:74285589:G:A	50	98	1	0.01743
11:74285629:T:C	50	100	1	0.4054
11:74285633:G:T	50	100	1	0.05882
11:74286193:C:T	50	98	1	0.01743
11:74286967:T:C	50	100	0.96	0.03105
11:74287437:C:T	50	100	1	0.01906
11:74287467:A:C	50	100	1	0.06954
11:74288114:T:C	50	100	1	0.06972
11:74288246:G:C	50	100	1	0.05937
11:74288822:G:A	50	100	1	0.05882
11:74289359:G:A	50	100	1	0.03286
11:74289379:T:C	50	100	1	0.05846
11:74289441:C:T	50	100	0.99	0.1162
11:74289552:G:A	50	98	1	0.03359
11:74289734:C:T	50	100	1	0.03286
11:74289842:G:A	50	100	1	0.02124
11:74290092:C:T	48	100	1	0.03286
11:74290120:T:C	49	100	1	0.01616
11:74290335:T:C	50	98	1	0.05882
11:74290355:G:A	49	100	1	0.03286
11:74290369:G:A	50	100	1	0.03377
11:74290390:A:C	50	100	1	0.01362
11:74290395:G:A	50	100	1	0.03722
11:74290472:T:G	48	87.5	1	0.4018
11:74290488:C:T	50	96	1	0.03431
11:74290507:T:G	49	100	1	0.03341
11:74290569:C:T	48	97.9	1	0.2549
11:74290763:G:A	50	100	0.97	0.03486
11:74290844:G:A	50	100	1	0.2148
11:74290895:T:C	50	100	1	0.01362
11:74291119:C:A	50	100	1	0.03286
11:74291493:G:A	50	100	1	0.05882
11:74291621:C:T	50	100	1	0.01362
11:74291706:G:C	50	100	1	0.02197
11:74291802:G:A	50	100	1	0.4032
11:74291840:G:A	50	100	0.92	0.03341
11:74291993:T:C	50	100	1	0.03286
11:74292209:C:G	50	100	0.96	0.03105
11:74292282:G:A	50	100	1	0.04139
11:74292658:T:C	50	100	1	0.02197
11:74292723:C:A	50	100	1	0.03286
11:74292751:C:T	50	100	0.97	0.03014
11:74292791:C:T	50	98	1	0.03286
11:74293241:C:T	50	100	1	0.03286
11:74293256:C:T	50	100	1	0.03558
11:74293502:G:C	50	100	1	0.05882
11:74293658:C:T	50	100	0.96	0.03286
11:74293926:T:C	50	98	0.97	0.03922
11:74293959:C:T	50	100	0.83	0.02306
11:74294045:C:T	50	100	1	0.02669
11:74294198:C:T	50	100	1	0.03286
11:74294359:T:G	50	100	1	0.03286
11:74294466:C:T	50	100	0.98	0.02106
11:74294493:G:A	50	100	1	0.03286
11:74294623:G:T	50	100	1	0.03704
11:74294858:C:G	50	100	0.98	0.08551
11:74294997:G:A	50	100	0.96	0.03105
11:74295109:C:T	50	100	1	0.03286
11:74295228:G:A	50	100	1	0.03558
11:74295504:G:T	50	100	1	0.03286
11:74295880:C:T	50	100	1	0.122
11:74295914:T:C	50	100	0.96	0.03105
11:74296012:T:C	50	100	1	0.05882
11:74296470:C:T	50	100	1	0.09168
11:74296788:T:C	50	100	1	0.03286
11:74296789:G:A	50	100	1	0.03286
11:74296837:C:T	50	100	1	0.05882
11:74296964:A:G	50	100	1	0.03286
11:74296990:A:G	50	100	1	0.4032
11:74297017:C:T	50	100	1	0.05882
11:74297365:T:C	50	100	1	0.03286
11:74297510:A:G	50	100	1	0.03558
11:74297818:T:C	50	100	1	0.4014
11:74297862:T:C	50	100	1	0.4029
11:74298650:T:C	50	100	1	0.03286
11:74298891:G:C	50	100	1	0.0276
11:74298969:G:C	50	100	1	0.01743
11:74298999:T:C	50	100	0.91	0.02796
11:74299620:G:A	50	100	0.99	0.03286
11:74299758:T:C	50	100	1	0.03286
11:74299886:T:C	50	100	1	0.03286
11:74300112:T:C	50	100	1	0.03286
11:74300433:C:T	49	100	1	0.04121
11:74300697:A:G	50	100	0.96	0.01924
11:74300908:T:C	50	100	1	0.2988
11:74301093:C:T	50	100	1	0.03286
11:74301293:A:G	50	100	0.96	0.03377
11:74301562:C:A	50	100	1	0.05882
11:74301758:C:T	50	100	1	0.03304
11:74303296:T:C	50	100	1	0.02124
11:74303423:T:G	50	100	1	0.02306
11:74303435:C:T	50	100	1	0.02633
11:74303883:G:A	50	100	1	0.03395
11:74303900:A:G	50	100	0.99	0.03341
11:74304236:T:C	50	100	0.94	0.01997
11:74304549:A:G	50	100	1	0.01489
11:74304554:G:C	50	100	1	0.122
11:74304948:C:T	50	100	0.98	0.03286
11:74305102:C:T	50	100	0.98	0.02124
11:74305114:G:T	50	100	0.98	0.03286
11:74305584:C:A	50	100	1	0.03613
11:74305942:C:G	50	100	1	0.03686
11:74306274:C:A	50	100	1	0.2164
11:74306558:T:A	50	100	1	0.01598
11:74306609:C:T	50	100	0.97	0.03377
11:74306634:A:G	50	100	0.97	0.03395
11:74306795:A:G	50	100	0.97	0.03359
11:74306920:C:T	50	100	1	0.0285
11:74306973:G:A	50	100	0.99	0.09078
11:74307164:G:A	50	100	1	0.01144
11:74307221:T:G	50	100	1	0.05701
11:74307277:C:A	50	98	1	0.0158
11:74307703:G:A	50	100	1	0.04121
11:74308608:C:T	50	100	1	0.2534
11:74309606:G:C	50	100	0.95	0.03359
11:74310525:G:A	50	100	1	0.03903
11:74310601:G:C	50	100	0.99	0.0305
11:74310666:T:C	50	100	1	0.03976
11:74311118:A:G	50	100	1	0.4749
11:74311384:C:T	50	100	1	0.2781
11:74311772:G:T	50	100	1	0.4446
11:74312137:G:T	50	100	1	0.03359
11:74312706:G:A	50	100	1	0.2279
11:74313195:T:A	50	100	1	0.494
11:74313212:T:C	50	100	1	0.07062
11:74313305:G:T	50	100	0.91	0.01979
11:74313398:T:A	50	100	1	0.494
11:74313541:T:C	50	100	1	0.07062
11:74313775:G:A	50	100	1	0.4693
11:74314032:T:C	45	97.8	0.91	0.01126
11:74314104:G:T	45	95.6	0.92	0.0354
11:74314838:T:C	45	100	0.9	0.04267
11:74314843:T:A	45	100	0.93	0.09205
11:74314854:C:T	45	100	0.88	0.02324
11:74316480:C:T	50	100	0.91	0.01997
11:74316525:C:T	50	100	1	0.02923
11:74316531:G:A	50	100	1	0.1017
11:74316616:A:G	50	100	1	0.118
11:74317248:C:T	50	100	1	0.01507
11:74317899:T:C	50	100	1	0.3802
11:74318334:A:C	50	100	1	0.02923
11:74318550:A:T	50	100	1	0.0305
11:74318601:T:G	50	100	1	0.02996
11:74318721:C:T	50	100	1	0.1175
11:74318814:C:T	50	100	1	0.2787
11:74318838:G:A	50	100	1	0.2785
11:74318998:A:G	50	100	1	0.01507
11:74319100:G:A	50	100	1	0.3809
11:74319102:A:G	50	100	1	0.4906
11:74319206:T:A	50	100	1	0.01289
11:74319964:G:C	50	100	1	0.4651
11:74320340:G:A	50	100	0.95	0.03413
11:74320461:C:T	50	100	1	0.01162
11:74320490:G:A	50	100	1	0.01743
11:74320512:G:T	50	100	0.99	0.2968
11:74320643:C:A	50	100	1	0.38
11:74321220:T:G	50	100	1	0.06536
11:74321277:C:T	50	98	0.99	0.1678
11:74321653:G:A	50	98	1	0.118
11:74321967:A:G	50	98	0.98	0.1668
11:74322021:G:A	50	98	0.99	0.1668
11:74322270:G:A	50	100	1	0.01634
11:74322323:G:A	50	100	1	0.02687
11:74322332:A:C	50	100	1	0.3126
11:74322770:T:G	50	100	1	0.06536
11:74322852:A:G	50	100	1	0.4936
11:74323428:G:T	50	100	1	0.3135
11:74323552:C:T	50	100	1	0.1178
11:74323976:G:A	50	100	1	0.01652
11:74324436:A:T	50	100	0.99	0.02741
11:74324490:T:C	50	100	0.99	0.1224
11:74324615:C:A	50	100	1	0.4927
11:74324804:C:A	50	100	1	0.3867
11:74324992:T:G	50	100	0.99	0.167
11:74325708:C:T	50	100	1	0.4935
11:74326038:C:T	50	100	1	0.4936
11:74326542:A:G	50	100	0.99	0.3362
11:74326566:C:A	50	100	1	0.3155
11:74326695:G:A	50	100	1	0.03322
11:74326778:C:A	50	98	0.91	0.01634
11:74326985:C:T	50	100	1	0.3809
11:74326987:A:C	50	100	1	0.04539
11:74327147:C:T	50	100	0.98	0.02723
11:74327229:G:C	49	100	0.99	0.3361
11:74327803:T:C	50	100	1	0.4372
11:74327807:C:T	50	100	1	0.01797
11:74328102:C:T	50	100	1	0.4437
11:74328146:G:A	50	98	0.99	0.02487
11:74328407:G:T	50	98	1	0.4562
11:74328493:G:C	50	98	0.94	0.01489
11:74328494:C:G	50	98	0.94	0.01507
11:74328501:A:G	49	100	0.99	0.2934
11:74328542:G:A	49	100	0.98	0.09713
11:74328546:G:A	49	100	1	0.1331
11:74328559:C:T	49	100	0.93	0.03377
11:74328573:C:T	49	81.6	0.99	0.4544
11:74328646:C:T	50	98	0.98	0.2938
11:74328757:A:G	50	100	0.98	0.09768
11:74329000:T:C	49	98	1	0.06409
11:74329136:A:G	50	88	0.63	0.06536
11:74329141:A:G	50	80	0.94	0.1
11:74329142:A:G	48	89.6	0.96	0.3802
11:74329267:C:T	50	100	1	0.01289
11:74329949:G:C	50	100	1	0.4826
11:74329984:A:C	50	100	1	0.02723
11:74330547:A:T	50	100	0.99	0.1029
11:74330567:A:C	50	98	0.87	0.02342
11:74331123:G:A	50	100	1	0.02723
11:74331196:A:G	50	98	1	0.2582
11:74331241:G:A	50	100	1	0.07026
11:74331284:T:C	49	95.9	0.99	0.4639
11:74331285:G:A	50	96	0.99	0.3219
11:74331336:C:A	50	100	1	0.07044
11:74331622:G:C	50	100	1	0.1327
11:74331742:A:G	50	100	1	0.3382
11:74332126:A:G	50	100	0.99	0.4622
11:74332205:A:G	50	100	1	0.07026
11:74332663:G:A	50	100	1	0.2574
11:74332937:G:T	50	100	1	0.02215
11:74333094:G:A	50	100	1	0.4617
11:74333512:C:T	50	100	1	0.4619
11:74333930:C:G	50	100	0.99	0.07026
11:74333931:C:T	50	100	1	0.3974
11:74334238:T:A	50	100	1	0.02959
11:74334359:C:G	50	100	0.98	0.03304
11:74334697:A:G	50	100	1	0.3987
11:74335005:G:A	50	98	1	0.02741
11:74335816:C:T	50	100	1	0.4624
11:74335930:C:T	50	100	1	0.305
11:74336181:C:G	50	100	1	0.07026
11:74336219:C:G	50	100	1	0.01489
11:74336638:A:G	50	100	1	0.4181
11:74336698:T:A	50	100	1	0.02723
11:74337243:C:T	50	100	1	0.01489
11:74337356:C:A	49	100	0.98	0.07026
11:74337428:C:G	50	100	1	0.3972
11:74338524:A:G	50	98	0.98	0.4619
11:74338763:G:A	50	100	1	0.02959
11:74338997:A:T	50	100	1	0.02778
11:74339128:A:G	50	100	0.99	0.2375
11:74339164:G:A	50	100	1	0.4615
11:74339217:C:A	50	100	1	0.2631
11:74339321:C:T	50	100	1	0.02723
11:74340015:C:T	50	100	1	0.03304
11:74340639:T:C	50	100	1	0.0167
11:74340999:G:C	50	100	0.75	0.01434
11:74341219:C:G	50	100	1	0.03468
11:74341537:C:T	50	100	1	0.01452
11:74341567:C:G	50	100	1	0.02251
11:74341825:T:A	50	100	1	0.07099
11:74342502:C:T	50	100	1	0.2571
11:74343130:A:G	50	98	0.99	0.02342
11:74343301:G:T	50	100	1	0.3912
11:74343934:G:A	50	100	1	0.3615
11:74344066:C:T	50	100	1	0.03794
11:74344253:T:C	50	100	1	0.3971
11:74344587:A:G	50	100	1	0.07026
11:74344760:T:C	50	100	1	0.07026
11:74344846:A:C	50	100	1	0.3914
11:74346023:G:T	49	100	1	0.03359
11:74346191:G:C	50	100	1	0.01616
11:74346310:A:C	50	92	1	0.3987
11:74346602:T:C	50	100	1	0.3912
11:74346886:C:T	50	100	1	0.4613
11:74347665:T:G	50	100	1	0.1316
11:74347887:C:T	50	100	1	0.2587
11:74347924:A:G	50	100	1	0.4617
11:74348005:T:C	50	100	1	0.3914
11:74348953:T:C	50	100	1	0.04775
11:74348985:T:G	50	100	0.93	0.02832
11:74349300:C:T	50	100	1	0.4617
11:74349359:G:T	50	100	1	0.4617
11:74349960:C:T	50	100	1	0.4617
11:74350608:G:A	50	100	1	0.3914
11:74350617:C:T	50	100	1	0.3983
11:74350935:G:A	50	100	1	0.3506
11:74351064:A:T	50	100	1	0.03468
11:74351146:G:A	50	100	1	0.4617
11:74351340:C:T	50	100	1	0.0167
11:74351776:C:T	50	100	1	0.4617
11:74351840:T:C	50	100	1	0.0345
11:74351888:G:A	50	100	1	0.02142
11:74352119:T:C	50	100	1	0.07026
11:74352338:A:C	50	100	1	0.35
11:74352440:G:T	50	100	1	0.1393
11:74352764:C:T	50	100	1	0.01852
11:74353184:G:T	50	100	1	0.3308
11:74353186:G:T	50	100	1	0.07371
11:74353521:A:C	50	100	0.98	0.03468
11:74353811:G:A	48	100	1	0.01253
11:74353818:C:T	49	98	1	0.4619
11:74354234:C:A	50	100	1	0.02996
11:74354366:G:T	50	100	1	0.4621
11:74354874:G:A	50	100	1	0.02251
11:74355080:G:A	50	100	1	0.02977
11:74355292:A:G	50	100	1	0.4617
11:74355319:T:C	50	100	1	0.4617
11:74355382:G:A	50	100	1	0.1365
11:74355425:T:G	49	83.7	1	0.3417
11:74355427:G:A	50	100	1	0.01507
11:74355479:G:A	47	80.9	1	0.4633
11:74355486:G:A	49	93.9	1	0.07026
11:74355730:T:C	50	100	1	0.02959
11:74356815:A:G	50	100	1	0.03341
11:74356937:G:A	50	100	1	0.1393
11:74357095:C:T	50	100	0.99	0.02996
11:74357698:C:G	50	100	1	0.1329
11:74357722:C:T	50	100	1	0.01471
11:74357748:A:G	50	100	1	0.02959
11:74358061:A:G	50	100	1	0.4617
11:74358072:G:C	50	100	1	0.07044
11:74358607:C:T	50	100	0.99	0.03068
11:74359056:A:T	49	100	1	0.02905
11:74359416:A:T	50	100	1	0.3916
11:74359450:T:C	50	100	1	0.0167
11:74359582:C:T	50	100	1	0.03014
11:74359753:A:G	50	100	1	0.02977
11:74360027:A:G	50	100	1	0.1329
11:74360165:A:G	50	100	1	0.2573
11:74360379:C:T	50	98	0.89	0.01779
11:74360640:T:C	50	100	1	0.02977
11:74360680:G:A	50	100	1	0.1393
11:74360762:C:A	50	100	1	0.03141
11:74360847:C:T	50	100	1	0.4617
11:74360848:G:A	50	100	1	0.03286
11:74361128:T:C	50	100	1	0.2573
11:74361288:G:T	50	100	0.96	0.03214
11:74361323:C:T	50	100	1	0.01707
11:74361560:C:G	50	100	1	0.03486
11:74361772:T:G	50	100	1	0.3983
11:74361774:G:C	50	100	1	0.03286
11:74361920:G:C	50	100	0.97	0.01089
11:74362163:T:C	50	100	0.99	0.104
11:74362442:T:C	50	100	0.99	0.1029
11:74362651:C:T	50	100	0.98	0.02778
11:74362954:T:C	50	100	1	0.3502
11:74363009:G:A	50	100	1	0.03577
11:74363031:A:G	50	100	1	0.03468
11:74363775:T:C	50	100	0.99	0.04902
11:74363877:C:T	50	100	1	0.4263
11:74363915:A:G	50	100	1	0.03014
11:74364215:C:T	50	100	1	0.03776
11:74364333:C:T	50	100	1	0.03758
11:74364393:G:C	50	100	1	0.3985
11:74364470:C:T	50	100	0.99	0.1552
11:74364703:C:T	50	100	1	0.4626
11:74364858:A:G	50	100	1	0.07026
11:74364927:G:A	50	98	0.96	0.03558
11:74365044:T:C	50	90	1	0.4617
11:74365106:A:C	50	90	1	0.4615
11:74365117:G:T	49	91.8	1	0.4617
11:74365403:T:G	50	98	1	0.3916
11:74365412:A:G	50	98	1	0.3976
11:74365536:C:T	50	100	1	0.07026
11:74366015:T:C	50	100	1	0.01489
11:74366699:T:A	50	100	1	0.04829
11:74367056:A:T	50	100	1	0.03014
11:74367338:G:A	50	100	1	0.4624
11:74367350:C:T	50	100	1	0.4617
11:74367830:G:A	50	100	1	0.3506
11:74368108:C:A	50	100	1	0.04757
11:74368430:A:G	50	100	1	0.1391
11:74368455:C:T	50	100	0.96	0.02741
11:74368873:A:G	50	100	1	0.4617
11:74369062:G:A	50	100	1	0.3502
11:74369319:C:G	50	100	1	0.3976
11:74369753:T:A	50	100	1	0.02905
11:74369864:A:T	50	100	1	0.4617
11:74370066:C:G	50	100	1	0.03649
11:74370456:G:A	50	100	1	0.4617
11:74370470:G:A	50	100	1	0.0472
11:74371566:T:G	50	100	1	0.07026
11:74371681:A:G	50	100	1	0.03867
11:74372722:T:G	50	100	1	0.1091
11:74372833:C:T	50	100	0.96	0.09423
11:74373174:C:A	50	100	1	0.4435
11:74373684:G:A	50	100	1	0.3039
11:74373926:T:C	50	100	1	0.03649
11:74374073:C:A	44	81.8	0.99	0.4377
11:74374166:C:T	50	100	1	0.03014
11:74374339:C:T	50	100	1	0.1327
11:74374375:T:G	50	100	1	0.4172
11:74374889:A:G	50	100	1	0.02977
11:74375063:G:A	50	100	0.9	0.01162
11:74375071:C:T	50	100	1	0.01017
11:74375263:T:G	50	100	1	0.2567
11:74375597:T:C	50	100	1	0.4178
11:74376108:C:G	50	100	1	0.02996
11:74376203:A:G	50	100	1	0.01834
11:74377278:C:T	50	100	0.97	0.03468
11:74377282:C:A	50	100	1	0.1329
11:74377496:G:T	50	100	1	0.1393
11:74377611:G:C	49	100	1	0.02977
11:74377698:C:T	50	100	1	0.2567
11:74378650:T:C	50	100	1	0.07135
11:74378680:G:A	50	100	0.98	0.03522
11:74379024:C:T	50	100	0.99	0.106
11:74379294:C:T	50	100	1	0.1398
11:74379651:C:T	50	100	0.99	0.398
11:74379817:C:T	50	100	0.99	0.398
11:74379883:A:C	50	100	1	0.256
11:74380003:A:G	50	100	0.97	0.03413
11:74380292:T:G	50	100	1	0.07462
11:74380412:T:C	50	100	1	0.02996
11:74380678:T:A	50	100	1	0.1402
11:74380754:C:G	50	100	0.83	0.01761
11:74381177:C:T	50	100	1	0.02977
11:74381358:T:C	50	100	1	0.4176
11:74381420:A:C	50	100	1	0.4167
11:74381577:T:C	48	97.9	0.98	0.1354
11:74382140:G:A	50	100	1	0.01725
11:74382176:G:A	50	100	1	0.0354
11:74382223:G:A	50	100	0.99	0.3951
11:74382453:C:T	50	100	0.99	0.03849
11:74382947:C:T	50	100	0.99	0.4168
11:74383093:T:C	50	100	0.99	0.4163
11:74383298:A:G	50	100	0.99	0.4163
11:74383408:G:A	50	100	0.98	0.02977
11:74383453:T:G	50	100	0.98	0.02977
11:74384505:G:C	50	100	1	0.0345
11:74385089:T:C	50	100	0.99	0.1912
11:74385633:A:G	50	100	1	0.01543
11:74385797:A:T	50	100	1	0.0345
11:74385950:G:C	50	100	0.98	0.0699
11:74386002:G:T	50	100	0.99	0.1923
11:74386081:G:A	50	100	0.98	0.07081
11:74386141:A:G	50	100	1	0.2785
11:74386170:A:C	50	100	1	0.03413
11:74386421:T:G	50	100	1	0.2785
11:74386920:G:A	50	100	1	0.2787
11:74387044:T:C	50	100	1	0.03431
11:74387237:T:C	50	100	1	0.08061
11:74387437:C:T	50	100	1	0.1919
11:74387600:G:T	50	100	1	0.0699
11:74387688:C:T	50	100	1	0.3992
11:74388305:C:T	50	100	1	0.2787
11:74388516:A:C	50	100	1	0.1919
11:74388583:T:C	50	100	1	0.02977
11:74388591:G:A	50	100	1	0.2787
11:74388652:T:C	50	100	1	0.02977
11:74388847:T:C	50	100	1	0.06972
11:74389282:C:G	50	100	1	0.1919
11:74389495:G:A	50	100	1	0.2785
11:74389601:T:C	50	100	1	0.2785
11:74389621:G:A	50	98	0.99	0.04775
11:74389976:A:G	43	88.4	0.97	0.07008
11:74390033:G:A	50	98	1	0.01761
11:74390035:C:T	49	93.9	1	0.3646
11:74391274:C:T	50	100	0.99	0.08932
11:74391333:T:C	50	98	1	0.07371
11:74392735:C:T	50	100	1	0.2734
11:74393022:T:C	50	100	1	0.4011
11:74393463:T:C	50	100	1	0.2765
11:74394060:C:T	50	100	0.99	0.3771
11:74394318:A:G	50	100	1	0.02905
11:74394804:T:C	50	100	1	0.02378
11:74395597:G:A	42	97.6	1	0.02977
11:74395613:G:A	48	100	1	0.02923
11:74395650:G:A	50	98	0.99	0.05029
11:74395714:A:G	50	100	1	0.0394
11:74395793:C:T	50	100	0.94	0.08224
11:74395973:C:T	50	100	0.98	0.1808
11:74396099:A:T	50	100	0.98	0.1512
11:74396449:C:T	50	100	1	0.03976
11:74396454:G:A	50	100	1	0.0394
11:74396484:C:G	50	100	0.97	0.03032
11:74396609:T:C	50	100	1	0.0394
11:74396706:G:A	50	100	0.99	0.3998
11:74396710:G:A	50	100	1	0.02015
11:74397369:T:C	50	98	0.89	0.04684
11:74397526:C:G	50	98	0.96	0.2384
11:74397568:G:A	50	100	0.96	0.2373
11:74397586:A:G	50	98	1	0.01598
11:74397745:A:T	50	98	1	0.03468
11:74397905:G:A	50	100	0.99	0.1262
11:74398121:A:G	50	98	0.99	0.1322
11:74398213:G:A	50	100	0.92	0.02197
11:74398470:G:A	49	100	0.93	0.01725
11:74398508:C:T	50	100	1	0.0236
11:74399283:A:G	50	100	1	0.03068
11:74399290:G:A	50	100	0.96	0.01725
11:74399308:A:G	50	100	1	0.1311
11:74399497:T:C	50	100	1	0.1311
11:74400210:T:G	50	100	1	0.05537
11:74400388:C:G	50	100	1	0.03068
11:74400873:G:C	50	100	0.98	0.02524
11:74401196:G:A	50	100	1	0.1679
11:74401708:C:T	50	100	1	0.1679
11:74401882:A:G	50	100	1	0.1316
11:74402148:G:T	49	95.9	0.74	0.04757
11:74402221:G:A	50	98	1	0.2634
11:74402344:A:T	42	97.6	1	0.03232
11:74402345:T:A	42	97.6	1	0.03232
11:74402851:A:G	50	100	0.97	0.0216
11:74403196:G:A	50	100	1	0.1247
11:74403207:T:C	50	98	1	0.2669
11:74403362:C:T	50	98	1	0.01761
11:74403756:G:A	50	100	1	0.0305
11:74404204:G:C	50	100	1	0.1678
11:74404330:T:C	50	100	0.99	0.01598
11:74404445:A:T	50	98	0.94	0.01797
11:74405033:C:G	50	100	1	0.1687
11:74405445:A:G	50	100	0.7	0.01543
11:74405625:A:G	50	100	0.99	0.3825
11:74405702:A:G	50	100	1	0.1251
11:74405969:G:T	50	100	1	0.1402
11:74406082:C:A	50	100	1	0.06155
11:74406334:T:G	50	100	1	0.03214
11:74406417:T:C	50	96	0.98	0.195
11:74406993:T:C	50	98	0.99	0.3647
11:74407004:G:A	50	100	1	0.1572
11:74407140:C:G	50	100	0.97	0.01707
11:74407403:T:G	50	100	1	0.06572
11:74407531:G:A	50	100	0.97	0.01707
11:74407537:C:T	50	100	1	0.1572
11:74407657:T:C	50	100	1	0.12
11:74407867:G:A	48	97.9	0.98	0.1175
11:74407871:G:A	49	98	0.96	0.0305
11:74407984:G:A	50	98	1	0.3655
11:74408211:G:A	50	100	1	0.132
11:74408216:C:A	50	100	1	0.1625
11:74408550:T:C	50	100	1	0.04176
11:74408593:C:T	50	100	1	0.1623
11:74408795:C:A	50	100	1	0.04176
11:74408852:C:A	50	100	1	0.02959
11:74408881:A:C	50	100	1	0.04158
11:74409002:G:T	50	100	0.99	0.1623
11:74409050:C:T	50	100	1	0.1705
11:74409133:G:A	50	100	1	0.1623
11:74409261:T:G	50	100	1	0.1249
11:74409431:G:C	50	100	1	0.1623
11:74409508:T:C	50	96	1	0.04267
11:74409910:T:A	50	100	1	0.04158
11:74410029:G:A	50	100	1	0.2039
11:74410236:A:T	50	100	0.99	0.0305
11:74410622:A:C	50	100	0.99	0.04139
11:74411846:G:T	48	87.5	0.99	0.1848
11:74411865:T:G	49	98	0.98	0.3134
11:74412462:T:C	50	98	0.99	0.3221
11:74412787:A:G	50	96	0.98	0.333
11:74413257:T:C	50	100	1	0.03613
11:74413333:A:G	50	96	0.97	0.3326
11:74413357:C:A	50	100	1	0.0354
11:74414055:A:G	50	98	0.99	0.366
11:74414335:T:C	50	100	0.91	0.02397
11:74414978:G:T	50	100	0.99	0.3658
11:74415434:G:C	50	100	1	0.03831
11:74415796:G:A	50	100	1	0.03885
11:74416294:G:A	50	100	0.99	0.3731
11:74416296:G:A	50	100	1	0.03577
11:74416340:T:C	50	100	0.99	0.3658
11:74416463:G:A	49	100	0.99	0.07498
11:74416750:G:T	50	100	1	0.01634
11:74417225:C:T	50	98	0.99	0.3733
11:74417617:C:G	50	98	1	0.02869
11:74417896:A:G	50	98	1	0.4292
11:74418088:G:A	50	100	0.99	0.3753
11:74418376:C:T	50	98	0.96	0.05138
11:74419550:T:C	50	100	0.92	0.02142
11:74419587:G:T	50	98	0.87	0.09223
11:74419674:A:G	50	98	0.99	0.3088
11:74419801:C:T	50	100	1	0.03649
11:74420558:G:C	50	98	1	0.03631
11:74420700:T:C	50	100	1	0.0345
11:74420715:A:G	50	100	1	0.4334
11:74420851:C:A	50	100	0.99	0.1305
11:74421393:G:A	50	100	0.98	0.07498
11:74421888:G:A	50	98	1	0.01126
11:74421962:C:G	50	100	0.99	0.1327
11:74422139:G:A	50	100	0.99	0.03667
11:74422562:G:C	50	100	0.99	0.4288
11:74423682:G:A	50	100	1	0.03595
11:74423923:C:T	50	100	1	0.4181
11:74424543:T:C	50	98	1	0.03613
11:74424604:G:A	50	98	1	0.3655
11:74424789:A:T	50	100	0.94	0.01235
11:74424870:C:T	50	100	1	0.433
11:74425138:G:C	50	100	1	0.03649
11:74425670:T:C	50	100	1	0.4345
11:74425704:T:C	50	98	0.99	0.3092
11:74425749:T:C	50	100	1	0.4348
11:74425779:C:T	50	100	1	0.4301
11:74426017:G:A	50	100	1	0.03631
11:74426023:G:A	50	98	1	0.05174
11:74426045:A:G	50	98	1	0.4205
11:74426067:C:T	50	100	0.94	0.03885
11:74426072:T:C	50	100	0.9	0.03922
11:74426073:G:A	50	100	0.9	0.03903
11:74426458:C:T	50	100	1	0.03776
11:74426506:C:A	50	100	1	0.435
11:74426802:G:A	50	100	1	0.4397
11:74428173:C:A	50	98	1	0.03377
11:74428174:T:A	49	100	1	0.03359
11:74428175:T:G	49	100	1	0.03359
11:74428300:C:T	50	100	0.99	0.435
11:74428407:C:T	50	100	1	0.04702
11:74428654:A:G	50	100	0.97	0.0276
11:74429139:G:C	50	100	1	0.3655
11:74429560:G:C	40	90	0.97	0.4316
11:74429619:T:G	47	95.7	1	0.03413
11:74430207:A:T	50	100	1	0.4454
11:74430495:G:T	50	100	1	0.4185
11:74431252:G:A	49	98	1	0.4185
11:74431414:C:T	50	100	0.98	0.0167
11:74432161:C:G	50	98	0.96	0.1293
11:74432710:C:T	50	100	1	0.366
11:74433062:T:A	50	100	1	0.04684
11:74433122:C:A	50	100	1	0.4417
11:74433209:A:C	49	100	1	0.4345
11:74433441:G:A	50	100	1	0.4345
11:74433580:C:T	50	100	1	0.4345
11:74434483:T:C	50	100	1	0.4343
11:74434705:G:A	50	100	1	0.4218
11:74435060:T:C	50	100	1	0.4357
11:74436179:T:C	50	100	1	0.496
11:74436383:A:G	50	98	0.97	0.2242
11:74436653:G:T	50	100	1	0.4659
11:74436862:A:T	45	97.8	0.86	0.01779
11:74436882:A:G	50	96	1	0.4779
11:74436928:C:A	49	100	1	0.4517
11:74437639:A:T	50	100	1	0.0728
11:74437686:G:A	50	100	0.97	0.01144
11:74437776:C:T	50	100	1	0.02977
11:74438235:A:G	50	98	0.94	0.1296
11:74438529:C:T	50	100	1	0.12
11:74439035:T:C	50	100	1	0.496
11:74439379:A:G	50	100	1	0.4956
11:74439482:C:G	50	100	1	0.01198
11:74439594:A:G	50	100	1	0.04121
11:74439966:T:C	50	100	0.9	0.01325
11:74440396:A:C	50	98	1	0.496
11:74440486:A:C	50	98	1	0.4846
11:74440999:T:C	50	98	1	0.4949
11:74441072:C:T	50	100	1	0.0394
11:74441225:C:T	50	100	1	0.01253
11:74441226:A:G	50	98	1	0.4395
11:74441702:G:A	50	100	1	0.04067
11:74441963:C:T	50	98	1	0.455
11:74441975:C:T	50	98	1	0.02578
11:74442195:G:A	50	100	1	0.1718
11:74442294:C:A	50	98	1	0.4399
11:74442322:A:G	50	98	1	0.3595
11:74442647:G:A	50	100	1	0.1309
11:74442648:G:A	50	100	0.96	0.02633
11:74443064:T:C	50	100	1	0.06445
11:74443149:C:T	50	100	0.99	0.1307
11:74443703:A:G	50	100	1	0.1302
11:74443745:T:C	50	96	1	0.4916
11:74443768:A:G	50	100	1	0.01271
11:74444075:T:C	50	100	1	0.1276
11:74444249:G:A	50	100	1	0.01598
11:74444250:A:G	50	100	1	0.01598
11:74444384:C:A	50	100	1	0.01616
11:74444414:A:G	50	98	0.92	0.05356
11:74444741:T:C	50	100	1	0.02524
11:74444974:G:A	50	100	1	0.01598
11:74445087:G:A	50	100	1	0.01598
11:74445421:T:A	50	100	1	0.1082
11:74445493:G:A	50	98	0.98	0.3332
11:74445561:T:C	50	100	1	0.03885
11:74445700:G:C	50	100	1	0.1082
11:74446348:C:T	50	96	0.97	0.4397
11:74447574:G:A	49	100	1	0.06264
11:74447824:C:G	50	100	0.99	0.1489
11:74448497:G:A	50	98	0.93	0.3192
11:74448514:A:G	50	100	1	0.01017
11:74450211:A:G	50	100	0.98	0.01416
11:74450244:T:C	50	100	1	0.03177
11:74450694:G:A	50	100	0.99	0.0463
11:74450723:G:A	50	98	0.91	0.1193
11:74450759:G:A	50	100	0.98	0.01053
11:74450776:C:T	50	100	0.94	0.06736
11:74450964:A:T	50	100	0.94	0.01616
11:74451151:T:C	50	100	0.91	0.03214
11:74451457:T:G	50	100	0.98	0.04884
11:74451881:G:A	50	98	0.96	0.06863
11:74451956:G:A	50	98	0.96	0.2836
11:74451972:C:T	50	100	0.96	0.02977
11:74452087:T:C	50	100	0.98	0.01979
11:74452126:C:A	50	96	0.98	0.3923
11:74452278:T:G	50	94	0.98	0.3558
11:74452427:C:T	50	98	0.93	0.01598
11:74452593:G:A	50	100	0.94	0.01089
11:74452791:C:T	50	92	0.98	0.3825
11:74452810:A:G	50	94	0.99	0.3479
11:74453207:C:T	50	100	0.95	0.07807
11:74453455:G:C	50	96	0.98	0.4009
11:74453508:A:T	50	100	0.96	0.08642
11:74453569:G:A	50	100	0.98	0.05374
11:74453594:C:T	50	98	0.99	0.01543
11:74453619:C:T	50	100	0.98	0.01634
11:74453764:T:G	50	96	0.99	0.3998
11:74453768:T:C	50	98	0.98	0.04847
11:74453772:T:G	50	98	0.98	0.0492
11:74453820:C:T	50	98	0.98	0.2919
11:74453879:A:G	50	100	0.98	0.1064
11:74454121:T:C	50	96	0.99	0.3816
11:74454148:A:G	50	96	0.99	0.3816
11:74454376:T:A	50	98	0.99	0.4011
11:74454382:G:T	50	100	0.98	0.04557
11:74454523:A:G	50	96	1	0.04085
11:74454909:G:C	50	100	0.98	0.1104
11:74455233:G:A	50	96	1	0.3914
11:74455275:T:G	50	98	0.98	0.4052
11:74455814:A:G	50	98	0.99	0.3912
11:74455821:G:A	50	98	0.99	0.4245
11:74456343:G:A	50	98	0.69	0.03105
11:74456364:T:C	50	96	0.98	0.4228
11:74456585:A:G	50	98	0.99	0.4187
11:74456789:G:A	50	98	1	0.03068
11:74457235:G:A	50	100	1	0.01507
11:74457366:A:G	50	100	0.98	0.1029
11:74457937:T:C	50	100	0.99	0.05392
11:74457970:C:T	50	100	0.99	0.05501
11:74458096:G:A	50	100	0.99	0.05646
11:74458269:T:A	50	100	1	0.01525
11:74458821:G:A	50	100	0.96	0.05556
11:74458859:C:T	50	94	0.85	0.05574
11:74459046:T:C	50	100	0.99	0.06118
11:74459322:C:T	50	94	0.91	0.1547
11:74459344:T:C	50	100	0.93	0.02015
11:74459410:C:T	50	90	0.95	0.4001
11:74459453:A:G	50	92	0.95	0.4432
11:74459484:G:A	50	98	0.78	0.02669
11:74459786:G:A	50	96	0.95	0.2967
11:74459933:C:A	50	98	0.93	0.2347
11:74460071:T:C	50	94	0.95	0.362
11:74460097:A:G	50	94	0.95	0.3651
11:74460130:C:T	50	96	0.95	0.3635
11:74460235:C:T	50	98	0.95	0.09985
11:74460322:A:G	50	100	0.98	0.03141
11:74460771:G:A	50	100	0.98	0.06373
11:74460834:G:A	50	100	0.97	0.07934
11:74460920:G:A	50	98	0.98	0.06463
11:74460927:A:G	50	96	0.97	0.4947
11:74460952:A:G	50	98	0.98	0.09768
11:74461294:G:T	50	94	0.96	0.2367
11:74461487:C:T	50	100	0.97	0.2366
11:74463431:T:C	50	100	0.99	0.07825
11:74463529:A:G	50	100	1	0.02923
11:74463919:C:T	50	98	0.99	0.4537
11:74463969:T:C	50	100	0.97	0.02052
11:74464157:A:T	50	100	1	0.08279
11:74464187:T:G	50	98	0.99	0.07643
11:74465965:G:A	50	100	1	0.0561
11:74467162:C:A	50	98	1	0.3045
11:74467279:C:A	50	100	0.99	0.1561
11:74467446:C:T	50	100	1	0.05882
11:74467587:C:G	50	100	0.84	0.02015
11:74467943:G:C	50	100	1	0.03831
11:74469032:T:C	50	98	0.99	0.03794
11:74469350:C:A	50	100	0.99	0.03813
11:74469444:C:A	50	98	1	0.06445
11:74469531:T:C	50	100	1	0.01307
11:74469748:T:C	50	100	1	0.07117
11:74470263:A:T	50	98	1	0.06191
11:74470276:G:A	50	100	0.98	0.2449
11:74470302:C:T	50	98	1	0.2849
11:74470438:T:C	50	100	1	0.2738
11:74470722:G:A	50	96	0.98	0.246
11:74471423:A:C	50	100	1	0.0955
11:74471527:T:C	50	100	1	0.2614
11:74471777:T:A	50	100	0.98	0.2455
11:74471903:C:T	50	100	0.98	0.2449
11:74472245:A:G	50	100	1	0.01725
11:74472788:T:C	50	100	0.99	0.1175
11:74473167:A:C	50	96	0.99	0.4225
11:74473352:G:A	50	100	0.96	0.02433
11:74473745:C:T	50	100	1	0.09586
11:74473793:C:A	50	98	0.99	0.1129
11:74473893:C:T	50	98	0.99	0.1182
11:74474008:C:T	50	100	0.99	0.05247
11:74474249:C:T	50	100	1	0.09804
11:74474272:G:C	50	100	0.99	0.3655
11:74474967:T:G	50	98	0.98	0.3017
11:74475254:G:A	50	100	0.99	0.4568
11:74475463:G:A	50	100	0.99	0.4341
11:74475725:A:G	50	100	0.99	0.423
11:74475791:C:T	50	100	0.99	0.4341
11:74477414:A:C	50	100	0.88	0.01398
11:74477610:A:G	50	98	0.98	0.05265
11:74477998:A:T	50	100	0.85	0.01398
11:74478000:G:A	50	100	0.98	0.4383
11:74478012:T:C	50	94	0.96	0.1779
11:74478099:A:T	50	100	1	0.01616
11:74478365:C:T	50	98	0.98	0.0118
11:74479446:G:A	50	100	0.98	0.02233
11:74479466:G:A	50	100	0.88	0.01398
11:74479574:C:T	50	100	0.88	0.01398
11:74479618:T:C	50	100	1	0.06481
11:74480014:T:G	50	100	1	0.0158
11:74480733:G:A	50	100	0.99	0.01216
11:74480971:T:A	50	100	0.98	0.2391
11:74481257:A:G	50	96	0.98	0.4755
11:74481369:C:T	50	98	0.98	0.3542
11:74481556:C:T	50	96	0.97	0.3656
11:74481928:C:T	50	100	0.91	0.02705
11:74481944:G:C	50	96	0.96	0.1467
11:74481946:G:A	50	96	0.97	0.1436
11:74481950:G:A	50	96	0.96	0.1492
11:74481967:T:C	49	91.8	0.93	0.05374
11:74481980:T:C	50	90	0.95	0.2972
11:74481981:A:G	50	90	0.95	0.2961
11:74482113:A:G	48	91.7	0.98	0.466
11:74482201:T:C	50	98	1	0.0118
11:74482276:G:T	50	98	0.98	0.2288
11:74482323:G:T	50	100	1	0.01126
11:74482451:G:A	50	100	0.98	0.2308
11:74482604:T:C	50	100	1	0.05156
11:74482932:G:C	50	100	1	0.01126
11:74482962:A:T	50	100	1	0.05138
11:74483029:C:T	50	100	0.97	0.03486
11:74483146:C:T	50	100	1	0.01162
11:74483605:G:A	50	100	0.99	0.4428
11:74483758:G:T	50	100	0.99	0.3733
11:74483771:T:A	50	100	1	0.01961
11:74483798:A:T	50	100	0.98	0.01071
11:74483945:T:C	50	100	0.99	0.3736
11:74484229:C:T	50	98	0.99	0.4564
11:74484325:C:G	50	100	0.99	0.39
11:74485375:G:A	50	100	0.98	0.03776
11:74485377:G:A	50	100	0.98	0.03758
11:74485435:T:C	50	100	1	0.0512
11:74485538:T:C	50	100	1	0.04884
11:74485863:C:A	50	100	0.99	0.03776
11:74486281:A:C	50	100	1	0.482
11:74486344:G:A	50	100	1	0.01961
11:74486380:G:A	50	100	1	0.03686
11:74486621:G:A	50	100	1	0.05828
11:74486857:G:A	50	100	1	0.4813
11:74486866:T:A	50	100	1	0.2467
11:74486956:A:G	50	100	1	0.06118
11:74487108:C:G	50	100	1	0.06245
11:74487256:C:T	50	100	1	0.4749
11:74487393:G:T	50	100	1	0.01144
11:74489189:T:C	50	100	1	0.467
11:74489195:C:T	50	100	1	0.0118
11:74489694:G:A	50	100	1	0.4964
11:74489720:T:G	50	100	1	0.04757
11:74489844:T:C	50	100	1	0.2464
11:74490138:C:T	50	100	1	0.04775
11:74490391:G:T	50	100	1	0.4822
11:74490429:T:C	50	100	1	0.2422
11:74490988:C:A	50	100	1	0.4822
11:74491214:C:T	50	100	1	0.03867
11:74491801:T:C	50	100	0.99	0.08787
11:74491874:G:T	50	100	1	0.4368
11:74491959:G:A	50	100	1	0.4759
11:74492141:G:A	50	98	0.88	0.02342
11:74492263:T:A	50	100	1	0.4824
11:74492749:C:T	50	100	1	0.06173
11:74492781:G:A	50	100	0.77	0.02088
11:74492861:G:A	50	100	1	0.02124
11:74493008:A:C	50	100	0.99	0.08424
11:74493089:A:C	50	100	1	0.0118
11:74493224:T:G	49	100	1	0.1175
11:74493546:G:A	50	100	1	0.2349
11:74493682:A:G	50	100	1	0.0748
11:74493959:G:A	50	100	1	0.4757
11:74493991:C:G	50	100	1	0.0285
11:74494015:G:A	50	100	0.99	0.04394
11:74494452:A:G	49	100	1	0.4368
11:74494471:T:A	50	100	1	0.4869
11:74494829:T:A	50	100	1	0.1186
11:74495177:A:G	50	100	1	0.03903
11:74495361:G:A	50	100	1	0.4815
11:74495748:G:A	50	100	1	0.06137
11:74495843:G:T	50	100	1	0.06137
11:74495920:T:C	50	100	1	0.0118
11:74495969:T:G	50	100	1	0.04793
11:74495982:C:T	50	100	1	0.4813
11:74496255:G:A	49	100	1	0.4813
11:74496321:C:A	49	100	1	0.0118
11:74496349:A:G	50	100	1	0.06191
11:74496778:G:A	50	100	1	0.06137
11:74496811:G:A	50	100	0.99	0.08479
11:74496909:C:T	50	100	1	0.0118
11:74496984:C:T	50	100	1	0.4811
11:74496988:A:G	50	100	1	0.01761
11:74497169:G:A	50	100	1	0.4355
11:74497547:G:T	50	100	0.98	0.4802
11:74497833:G:A	50	100	1	0.06191
11:74498181:G:A	50	100	1	0.2482
11:74498383:C:G	50	100	1	0.02142
11:74498474:T:C	50	100	1	0.05174
11:74498664:A:G	50	100	1	0.4857
11:74498810:G:A	50	100	0.91	0.1184
11:74498942:G:C	50	100	1	0.06191
11:74499061:C:T	50	100	1	0.07371
11:74499773:T:C	50	100	0.99	0.0679
11:74499997:A:G	50	100	1	0.03431
11:74500602:T:C	50	100	1	0.4751
11:74501455:A:C	50	100	0.93	0.01398
11:74501461:A:G	50	100	1	0.4354
11:74501484:A:C	50	100	1	0.4806
11:74501534:A:G	50	100	1	0.2509
11:74501728:T:C	50	100	1	0.2426
11:74502035:C:A	50	100	1	0.0118
11:74502602:G:C	50	100	1	0.03794
11:74502778:G:A	50	100	0.99	0.05919
11:74502819:G:T	50	100	1	0.04829
11:74502824:T:C	50	100	1	0.4708
11:74503435:A:G	50	100	1	0.0118
11:74504016:A:T	50	100	1	0.4355
11:74504126:C:G	50	100	0.99	0.06173
11:74504237:G:A	50	100	1	0.4684
11:74504632:A:G	50	100	1	0.01126
11:74504850:C:G	50	100	1	0.4742
11:74504897:T:C	50	100	1	0.4806
11:74504930:G:A	50	100	0.96	0.02542
11:74505274:A:G	50	100	1	0.4806
11:74505533:A:C	49	100	1	0.01107
11:74505660:C:T	50	100	0.99	0.06209
11:74505731:C:G	50	100	1	0.04248
11:74505870:A:G	50	100	1	0.01289
11:74506110:T:C	50	100	1	0.2438
11:74506317:C:T	50	100	1	0.4809
11:74506584:G:A	50	100	0.98	0.07516
11:74506587:G:A	50	100	1	0.4806
11:74506632:G:A	50	100	1	0.2527
11:74506851:A:C	50	100	0.98	0.0305
11:74507112:G:A	50	100	1	0.0118
11:74507599:G:C	50	100	1	0.4359
11:74508521:G:A	50	100	0.71	0.0167
11:74509350:T:C	50	100	1	0.05846
11:74509993:A:G	50	100	1	0.04503
11:74510031:C:G	50	100	1	0.01325
11:74510032:T:C	49	98	1	0.02342
11:74510047:A:G	50	100	1	0.4345
11:74510125:C:T	50	100	0.97	0.289
11:74510828:A:T	50	100	1	0.4918
11:74511061:G:C	50	100	1	0.449
11:74511267:T:C	50	100	1	0.06227
11:74511879:G:T	50	100	1	0.0167
11:74513217:A:G	50	100	1	0.04739
11:74513245:C:T	50	98	0.81	0.01253
11:74513462:G:A	50	100	1	0.05901
11:74513734:C:T	50	100	1	0.4506
11:74514116:A:G	50	100	1	0.4893
11:74514183:T:C	50	100	1	0.05247
11:74514327:C:T	50	100	1	0.04466
11:74514328:G:A	50	100	0.84	0.02215
11:74515946:G:T	50	100	0.96	0.04739
11:74516155:A:G	50	100	1	0.4503
11:74516405:A:G	50	100	1	0.4584
11:74516580:A:G	50	100	1	0.03831
11:74517146:A:G	50	100	1	0.05265
11:74517251:T:C	50	98	1	0.02015
11:74517664:T:C	50	98	0.96	0.02324
11:74517911:A:G	49	95.9	1	0.4655
11:74518513:G:A	50	100	1	0.01761
11:74518521:C:T	50	100	1	0.01307
11:74518594:A:G	50	100	1	0.05283
11:74518676:T:C	50	100	1	0.4976
11:74518683:A:G	50	100	1	0.465
11:74519153:A:T	50	100	1	0.4441
11:74519366:C:T	50	100	1	0.4966
11:74521716:C:A	50	100	0.99	0.06009
11:74521986:G:A	50	100	1	0.4973
11:74522268:G:A	50	100	0.65	0.02179
11:74522346:G:A	50	100	1	0.02669
11:74523202:C:T	50	100	1	0.0532
11:74523361:C:T	50	100	0.86	0.0207
11:74523391:C:G	50	100	1	0.4657
11:74523715:C:G	50	100	1	0.02669
11:74523991:C:A	50	100	1	0.4976
11:74524434:C:G	50	100	1	0.05356
11:74524446:G:A	50	100	1	0.4662
11:74524556:C:T	50	100	0.99	0.01162
11:74524817:T:C	50	100	1	0.471
11:74524881:T:C	50	100	1	0.4697
11:74525096:A:G	50	100	1	0.4711
11:74525118:T:G	50	100	1	0.0532
11:74525231:C:T	50	100	1	0.0118
11:74525510:C:G	50	100	1	0.04811
11:74525696:A:G	50	100	1	0.4711
11:74526060:C:T	50	100	0.99	0.06082
11:74526268:C:T	50	100	1	0.4769
11:74526668:C:G	49	100	1	0.04394
11:74526716:G:A	50	98	0.98	0.07734
11:74526820:T:A	49	100	1	0.4285
11:74526823:C:T	50	100	0.94	0.02578
11:74526914:G:T	50	100	1	0.4711
11:74527129:A:G	48	100	1	0.02669
11:74527137:G:A	46	95.7	1	0.4503
11:74527359:G:T	50	100	1	0.4711
11:74527754:A:G	49	100	0.88	0.01634
11:74528093:C:G	46	89.1	1	0.4769
11:74528209:A:G	50	100	0.99	0.02451
11:74528290:A:G	50	90	1	0.4711
11:74528348:G:A	49	89.8	1	0.4771
11:74528424:T:C	50	100	1	0.4769
11:74528754:G:A	50	100	1	0.04575
11:74528817:C:T	50	100	1	0.4285
11:74529330:A:G	49	95.9	1	0.4285
11:74529616:T:A	50	100	1	0.0532
11:74530314:C:T	50	100	0.99	0.02433
11:74530465:A:T	50	100	1	0.4769
11:74530533:C:T	50	100	1	0.4711
11:74530576:T:G	50	100	1	0.04176
11:74530696:A:G	50	100	1	0.4706
11:74530789:C:T	50	100	1	0.05846
11:74530790:A:G	50	98	1	0.4824
11:74530806:T:C	50	100	1	0.04575
11:74531140:A:G	50	100	1	0.4711
11:74531266:C:T	50	100	1	0.4711
11:74531300:G:A	50	100	1	0.4711
11:74531356:C:A	50	100	0.98	0.02832
11:74531418:C:T	50	100	1	0.4711
11:74531688:C:T	50	100	1	0.4711
11:74532069:G:C	50	100	1	0.4837
11:74532142:T:G	50	100	1	0.4713
11:74532184:T:C	50	100	1	0.4713
11:74532322:C:T	50	100	1	0.05846
11:74532345:T:C	50	100	1	0.4713
11:74532758:G:T	50	100	1	0.02669
11:74533184:A:T	50	100	0.99	0.02433
11:74533603:C:T	50	100	1	0.4713
11:74533604:A:G	50	100	1	0.4713
11:74533643:A:G	50	100	1	0.4664
11:74533655:C:T	50	100	1	0.4771
11:74533784:A:G	50	100	1	0.4713
11:74533831:G:A	50	100	1	0.4773
11:74533848:C:A	50	100	1	0.2547
11:74533894:A:G	50	100	1	0.4664
11:74533930:G:A	50	100	0.99	0.03214
11:74534115:A:C	50	100	1	0.4662
11:74534438:C:T	49	100	1	0.4713
11:74534628:A:G	50	100	1	0.4769
11:74534999:A:G	50	100	1	0.4711
11:74535868:G:A	50	100	1	0.4962
11:74535964:G:C	50	100	1	0.4711
11:74536349:G:A	50	100	1	0.4664
11:74536483:A:G	50	100	0.99	0.02832
11:74537348:T:G	50	100	1	0.4573
11:74537429:C:T	50	100	1	0.0532
11:74537711:A:G	50	98	1	0.4711
11:74537896:C:T	50	98	1	0.4717
11:74537964:C:T	50	100	1	0.04176
11:74538045:G:T	50	100	1	0.4711
11:74538055:A:C	50	100	1	0.0118
11:74538154:G:A	50	100	1	0.4713
11:74539003:G:C	50	100	1	0.4751
11:74539055:A:G	50	100	1	0.0532
11:74539299:T:C	50	100	1	0.4711
11:74539604:T:C	50	100	1	0.4711
11:74539942:C:T	50	100	1	0.4773
11:74540067:T:G	50	100	1	0.4715
11:74540112:A:G	50	100	1	0.4715
11:74540504:T:A	50	100	1	0.4715
11:74540647:T:C	50	100	1	0.4666
11:74540686:T:C	50	100	1	0.4739
11:74540783:C:A	50	100	1	0.4717
11:74540821:T:C	50	100	1	0.4717
11:74540971:G:A	50	100	1	0.4715
11:74540976:G:A	50	100	1	0.01144
11:74540984:G:A	50	100	1	0.468
11:74541026:C:T	50	100	1	0.4715
11:74541133:A:G	50	100	1	0.4715
11:74541143:G:A	50	100	1	0.4715
11:74541292:G:C	50	100	1	0.4976
11:74542160:G:A	50	98	1	0.02651
11:74542211:A:T	50	100	1	0.04557
11:74542285:T:C	50	100	1	0.4715
11:74542309:G:A	50	100	1	0.4773
11:74542311:A:G	50	100	1	0.4715
11:74542410:C:T	50	98	1	0.496
11:74542808:T:C	50	100	1	0.4946
11:74543315:G:T	50	100	0.98	0.02905
11:74543826:G:T	50	100	1	0.4773
11:74545007:T:A	50	100	1	0.471
11:74545389:G:C	50	100	1	0.4775
11:74545779:C:T	50	98	1	0.02633
11:74546062:G:A	50	100	1	0.01398
11:74546329:G:A	50	100	0.98	0.05882
11:74546444:A:G	50	100	0.99	0.2199
11:74546511:T:C	50	100	0.99	0.4847
11:74546805:A:G	50	98	0.96	0.3292
11:74547210:T:C	50	100	0.95	0.321
11:74547272:G:A	50	100	1	0.01325
11:74547288:C:G	50	100	0.98	0.3208
11:74547466:T:A	50	100	1	0.01053
11:74547836:C:G	50	98	0.98	0.3439
11:74547918:T:A	50	100	0.98	0.3951
11:74547928:G:T	50	100	0.99	0.0325
11:74547998:C:T	50	100	1	0.05919
11:74548013:G:A	50	98	1	0.03903
11:74551141:T:G	50	100	0.99	0.02941
11:74551168:T:C	50	96	0.97	0.3143
11:74551363:G:A	50	98	0.98	0.3631
11:74552171:T:C	50	100	0.97	0.06518
11:74552738:C:G	50	96	1	0.1456
11:74552881:A:G	50	100	0.96	0.2903
11:74553058:G:C	50	100	0.98	0.04085
11:74553120:A:G	50	100	0.98	0.06481
11:74553141:T:A	50	100	0.97	0.03486
11:74553290:G:A	50	98	1	0.1051
11:74553578:A:G	50	98	0.96	0.0443
11:74553732:A:G	50	96	0.95	0.2731
11:74553849:G:A	50	100	0.96	0.2073
11:74553905:T:C	50	98	1	0.01943
11:74553930:T:G	49	100	1	0.07407
11:74553980:T:A	49	91.8	0.96	0.2478
11:74553983:C:T	46	93.5	0.96	0.01325
11:74554042:T:C	50	100	1	0.01452
11:74554119:T:A	50	98	0.99	0.1948
11:74554169:A:T	50	98	0.98	0.4706
11:74554414:C:T	50	100	0.98	0.01344
11:74554718:C:T	50	100	1	0.01452
11:74554934:T:C	50	100	0.98	0.1075
11:74554935:G:A	50	100	0.96	0.1801
11:74554981:G:A	50	100	0.99	0.4199
11:74555922:G:T	50	98	1	0.01924
11:74555931:C:T	50	100	1	0.02015
11:74556137:G:A	50	100	1	0.01452
11:74556142:T:C	50	96	0.99	0.4728
11:74556231:G:A	50	100	1	0.06463
11:74556337:T:A	50	100	1	0.01452
11:74556472:C:T	49	100	1	0.01325
11:74557264:T:C	50	100	1	0.1561
11:74557407:G:A	50	100	1	0.1262
11:74557627:A:T	50	100	1	0.1563
11:74558016:G:C	50	100	1	0.1262
11:74558056:C:T	50	100	1	0.01707
11:74558126:A:G	50	100	1	0.1563
11:74558585:G:A	50	100	0.96	0.2032
11:74558772:C:T	50	100	1	0.1394
11:74559047:C:T	50	98	0.99	0.4764
11:74559284:G:A	50	100	1	0.1565
11:74559395:C:T	50	100	0.97	0.04176
11:74559437:C:G	50	100	1	0.01198
11:74559900:C:A	50	100	1	0.01725
11:74560127:C:T	50	98	0.98	0.1262
11:74560487:G:A	50	100	0.98	0.0305
11:74560551:A:G	50	100	1	0.4435
11:74560684:C:T	50	100	1	0.065
11:74560724:C:G	50	100	1	0.4434
11:74560746:T:A	50	100	0.98	0.0305
11:74561202:A:G	50	100	1	0.3284
11:74561213:C:T	50	100	0.99	0.4931
11:74561295:G:A	50	100	0.96	0.0138
11:74561537:T:C	50	100	0.98	0.2032
11:74561730:C:G	50	100	0.98	0.1238
11:74561794:C:A	50	100	0.99	0.4929
11:74561839:C:T	50	100	0.95	0.03595
11:74562545:C:A	50	100	0.98	0.02996
11:74562647:C:T	50	100	1	0.0167
11:74562913:A:G	50	98	0.99	0.4757
11:74562962:G:C	50	100	0.99	0.4733
11:74562984:T:C	50	100	0.99	0.4428
11:74563019:C:T	50	100	0.88	0.01325
11:74563740:C:T	49	93.9	0.97	0.4557
11:74563750:C:T	50	100	0.76	0.01289
11:74563832:C:A	50	96	0.98	0.4577
11:74564011:C:A	50	98	0.96	0.3072
11:74564849:A:G	50	100	0.99	0.1409
11:74565122:C:T	50	100	1	0.3402
11:74565226:C:T	50	100	1	0.1213
11:74565407:T:C	50	100	1	0.02142
11:74565734:A:G	50	100	1	0.01325
11:74566099:G:A	50	100	1	0.3406
11:74566149:A:C	50	100	1	0.02142
11:74566177:G:A	50	100	1	0.1213
11:74566591:A:C	50	100	1	0.01398
11:74567045:C:T	50	100	1	0.1416
11:74567131:C:T	50	100	1	0.1213
11:74567388:T:A	50	100	1	0.1298
11:74567662:G:A	50	100	0.96	0.3401
11:74568248:G:A	50	100	1	0.3528
11:74568481:G:A	50	100	1	0.02142
11:74568961:T:C	50	100	1	0.3428
11:74568967:T:G	50	100	1	0.3402
11:74569291:C:T	50	100	1	0.1264
11:74569865:A:C	50	100	1	0.2685
11:74570109:G:A	50	100	1	0.1215
11:74570334:C:T	50	100	1	0.01053
11:74570361:C:T	50	100	1	0.1411
11:74570732:A:G	50	100	1	0.1294
11:74570865:G:A	50	100	1	0.1411
11:74571075:A:G	50	94	0.96	0.1373
11:74571881:A:G	50	100	1	0.2685
11:74571952:C:T	50	100	1	0.1411
11:74571953:T:C	50	100	1	0.1294
11:74572125:A:C	50	100	1	0.1294
11:74573033:C:A	50	100	1	0.04684
11:74573226:A:G	50	100	1	0.1293
11:74574219:G:A	50	100	1	0.01035
11:74574323:C:A	48	91.7	1	0.3758
11:74574847:T:C	50	100	1	0.1293
11:74575101:T:C	50	100	1	0.1296
11:74575197:A:C	50	100	1	0.01035
11:74575230:T:C	50	100	1	0.01325
11:74575322:C:T	50	100	0.99	0.02142
11:74575435:T:A	50	100	1	0.1215
11:74575690:G:A	50	100	0.95	0.04049
11:74575734:A:G	50	100	1	0.01035
11:74576672:C:T	50	98	0.9	0.02251
11:74576908:G:A	50	100	1	0.02142
11:74577281:C:G	50	100	1	0.1396
11:74577483:C:T	50	100	1	0.02142
11:74577604:A:T	50	100	1	0.268
11:74577672:T:C	50	100	1	0.3531
11:74577781:T:G	50	100	1	0.3431
11:74577816:G:A	50	100	1	0.01089
11:74577841:G:A	49	95.9	1	0.2863
11:74577862:T:C	50	96	1	0.2616
11:74577877:A:G	50	100	0.99	0.1447
11:74578008:G:A	50	98	0.96	0.04484
11:74578580:T:G	50	98	0.99	0.2326
11:74578683:C:T	50	100	1	0.382
11:74578710:C:T	50	100	1	0.05901
11:74578801:T:G	49	95.9	0.96	0.03141
11:74578805:T:G	50	84	0.97	0.2974
11:74579222:A:G	50	98	0.98	0.08533
11:74579227:A:G	50	92	0.99	0.2789
11:74579301:G:A	50	100	1	0.01035
11:74579733:G:A	50	100	0.96	0.01035
11:74579776:A:C	50	100	1	0.2805
11:74579836:A:G	50	100	1	0.2613
11:74579907:T:C	50	100	1	0.3174
11:74580312:T:C	49	100	1	0.2618
11:74580668:C:T	50	100	1	0.3397
11:74580670:G:A	50	100	1	0.02124
11:74580741:G:A	50	100	1	0.02124
11:74580798:C:T	49	98	0.99	0.122
11:74581115:G:A	50	100	1	0.01507
11:74581353:A:G	50	100	0.97	0.02288
11:74581568:C:T	50	100	1	0.3609
11:74581680:G:A	50	98	1	0.354
11:74582121:G:A	50	100	1	0.01035
11:74582256:T:C	50	100	1	0.01126
11:74582494:G:A	50	100	1	0.1293
11:74582704:T:C	50	100	1	0.1218
11:74583175:G:A	50	100	1	0.1396
11:74583321:C:T	50	100	1	0.2618
11:74583580:T:C	50	100	1	0.2618
11:74583726:T:C	50	100	1	0.1396
11:74583921:C:A	50	100	1	0.3382
11:74584369:G:T	50	84	0.89	0.1941
11:74584567:C:T	50	100	1	0.1216
11:74584592:C:T	50	100	0.93	0.01543
11:74584690:C:T	50	98	1	0.3626
11:74585767:C:G	50	100	1	0.0236
11:74585805:A:T	50	100	1	0.2743
11:74585954:A:C	50	98	0.99	0.1255
11:74586388:C:T	50	100	1	0.01035
11:74586471:C:G	50	100	1	0.02124
11:74586913:A:G	50	100	1	0.3669
11:74586965:T:G	50	100	1	0.2618
11:74588129:C:T	50	100	1	0.02251
11:74588234:G:A	50	100	1	0.04702
11:74588454:C:T	50	100	1	0.2841
11:74588688:A:G	50	100	1	0.01253
11:74588773:C:T	50	100	1	0.1396
11:74588795:A:C	50	100	0.99	0.2841
11:74588965:C:T	50	100	1	0.2191
11:74589189:C:G	50	100	1	0.3433
11:74589323:G:A	50	98	1	0.02124
11:74589396:T:A	50	100	0.99	0.2712
11:74589439:G:T	50	100	1	0.02433
11:74590147:T:C	50	100	1	0.3535
11:74590390:G:A	50	100	1	0.01253
11:74590687:C:T	50	100	1	0.02124
11:74591225:T:C	50	100	1	0.2852
11:74591272:C:T	50	100	1	0.06518
11:74592068:C:A	50	100	0.83	0.01924
11:74592796:T:C	50	100	1	0.1293
11:74592805:T:C	50	100	1	0.1213
11:74593464:C:T	50	100	1	0.2197
11:74594263:G:A	50	100	1	0.01307
11:74595223:T:G	50	100	1	0.01471
11:74595365:G:T	50	100	1	0.1291
11:74595449:A:T	50	98	0.99	0.1289
11:74595743:G:A	50	100	1	0.3502
11:74595918:C:G	50	100	1	0.01071
11:74596034:T:A	50	100	1	0.02378
11:74596815:G:A	50	100	1	0.01471
11:74597013:A:G	50	100	1	0.1291
11:74597173:C:T	50	100	1	0.1216
11:74597526:T:G	50	100	1	0.122
11:74597585:C:T	50	100	1	0.02033
11:74597889:A:T	50	100	1	0.01253
11:74597974:A:G	50	100	1	0.3635
11:74598263:G:A	50	100	0.99	0.01035
11:74598402:A:G	50	100	0.88	0.01144
11:74598497:C:T	50	100	1	0.3535
11:74599162:G:A	50	100	1	0.01089
11:74599414:G:A	50	100	1	0.3524
11:74599634:G:T	50	100	1	0.1291
11:74599959:T:A	50	98	0.98	0.09804
11:74599960:T:A	50	96	0.97	0.01126
11:74600006:T:C	50	100	1	0.1294
11:74600068:C:G	50	100	1	0.122
11:74600440:C:T	50	98	1	0.3413
11:74600579:G:A	50	100	1	0.3637
11:74600592:G:A	50	100	1	0.01289
11:74600622:A:G	50	100	1	0.2006
11:74600631:C:T	50	100	0.94	0.04557
11:74600743:A:G	50	100	1	0.3637
11:74600908:G:A	50	100	1	0.01471
11:74600919:A:G	50	100	1	0.01471
11:74601743:C:T	50	100	1	0.0472
11:74601917:G:A	50	100	1	0.3537
11:74602242:C:T	50	100	0.96	0.3037
11:74602380:C:T	50	98	0.96	0.03195
11:74603820:A:G	50	100	1	0.1338
11:74604836:G:A	50	100	1	0.01162
11:74606369:G:A	50	100	1	0.3386
11:74606473:C:T	50	100	1	0.1216
11:74606512:A:G	50	100	1	0.01071
11:74606940:T:C	50	100	1	0.1318
11:74607042:C:G	50	100	1	0.01471
11:74607248:T:A	50	94	0.75	0.1155
11:74607252:T:A	50	100	1	0.4804
11:74607256:T:A	50	98	1	0.4684
11:74607260:T:A	50	96	1	0.1422
11:74607301:C:T	50	100	1	0.3388
11:74607414:C:T	50	100	1	0.01071
11:74607499:C:G	50	100	1	0.01071
11:74607797:G:A	50	100	1	0.01797
11:74608434:A:G	50	100	1	0.01289
11:74608915:T:C	50	100	0.95	0.02106
11:74609532:C:T	50	100	1	0.03304
11:74609716:T:G	50	100	0.92	0.03232
11:74609893:A:G	50	100	1	0.03377
11:74610236:A:G	49	100	1	0.4666
11:74610304:A:G	50	100	1	0.4664
11:74610317:T:C	50	100	1	0.03377
11:74610320:C:T	50	100	1	0.01162
11:74610360:A:G	50	100	1	0.4671
11:74610444:C:T	50	100	1	0.04031
11:74610655:C:T	50	100	1	0.1436
11:74610919:T:C	50	100	1	0.1322
11:74610995:A:G	50	100	1	0.1291
11:74611917:A:G	50	100	1	0.2729
11:74611961:G:C	50	100	1	0.1291
11:74612130:C:T	50	100	1	0.1325
11:74612236:T:C	50	100	1	0.3237
11:74612545:A:G	50	100	1	0.01162
11:74613779:G:A	50	100	0.96	0.04031
11:74613878:C:T	50	100	1	0.3397
11:74613952:T:C	50	100	1	0.01107
11:74614064:A:G	50	100	1	0.1336
11:74614290:T:C	50	100	1	0.3226
11:74614343:T:C	50	100	1	0.1293
11:74614538:G:A	50	98	1	0.4813
11:74614572:C:T	50	98	0.99	0.467
11:74614603:A:G	50	100	0.98	0.1344
11:74614613:A:G	50	100	1	0.4668
11:74615651:A:G	50	100	1	0.03395
11:74615776:A:G	50	100	1	0.1291
11:74616333:C:G	50	100	1	0.1436
11:74616430:G:C	50	100	0.94	0.04557
11:74616569:A:G	50	100	1	0.4702
11:74616872:T:G	50	100	1	0.03377
11:74616947:A:G	50	100	1	0.0472
11:74617959:T:A	50	100	0.97	0.02106
11:74617983:C:T	50	100	1	0.0472
11:74618039:G:A	50	100	1	0.4702
11:74618570:T:C	50	100	1	0.4702
11:74618962:A:G	50	100	1	0.03903
11:74619163:G:C	50	100	1	0.4702
11:74619349:C:T	50	100	1	0.4702
11:74619476:G:A	50	100	1	0.03831
11:74619843:G:A	50	100	1	0.1327
11:74619889:G:A	50	100	1	0.01071
11:74619935:A:G	50	100	1	0.4702
11:74620219:C:T	50	100	1	0.01253
11:74620331:G:A	50	100	1	0.01089
11:74620547:A:C	50	100	1	0.01035
11:74620834:A:G	50	100	1	0.3223
11:74621156:T:G	50	100	1	0.1293
11:74621217:A:G	50	100	1	0.4664
11:74621534:T:C	50	100	1	0.4691
11:74621544:T:A	50	100	1	0.1774
11:74621619:A:G	50	100	1	0.1338
11:74621782:C:T	50	100	1	0.144
11:74622091:A:G	50	94	1	0.3393
11:74622252:T:C	50	100	1	0.1338
11:74622585:A:G	50	100	1	0.01071
11:74622694:A:C	50	100	1	0.3259
11:74623156:G:A	50	100	1	0.1338
11:74623191:T:C	50	100	1	0.01071
11:74623299:T:G	50	100	1	0.47
11:74623303:T:C	50	100	1	0.47
11:74623610:T:C	50	100	1	0.4702
11:74624076:C:T	50	98	0.97	0.07734
11:74624117:A:G	50	100	1	0.1438
11:74624724:A:G	50	100	1	0.3175
11:74624780:C:G	50	100	1	0.3553
11:74625644:A:T	50	100	1	0.01071
11:74625755:G:A	50	100	1	0.03395
11:74625857:A:G	50	100	1	0.01471
11:74626640:A:G	50	100	1	0.3404
11:74627009:A:G	50	100	1	0.1338
11:74627310:A:T	50	100	1	0.3139
11:74627490:G:A	50	100	1	0.3175
11:74627836:A:G	50	100	1	0.01071
11:74628022:T:C	50	100	0.98	0.1431
11:74628148:G:C	50	100	1	0.3261
11:74628341:C:T	50	100	1	0.1438
11:74628532:G:T	50	100	1	0.3513
11:74628548:G:C	50	100	1	0.03377
11:74629146:C:A	50	96	0.9	0.0256
11:74629151:A:G	50	100	1	0.3402
11:74630291:G:A	50	100	1	0.3364
11:74630592:A:G	49	100	0.98	0.01943
11:74630665:T:C	50	98	0.99	0.4704
11:74630667:G:C	50	100	1	0.04702
11:74630789:C:G	50	98	0.91	0.02233
11:74630885:C:G	50	100	1	0.01071
11:74631640:C:T	50	100	1	0.01471
11:74631717:C:T	50	100	1	0.01471
11:74631883:A:G	50	100	1	0.1438
11:74632206:A:C	50	100	1	0.01089
11:74632876:A:T	44	95.5	0.96	0.05882
11:74633025:A:G	50	100	1	0.03831
11:74633596:C:T	50	100	1	0.01253
11:74634505:T:G	50	98	1	0.317
11:74634778:T:G	50	100	1	0.1233
11:74635027:G:A	50	100	1	0.0492
11:74635315:C:T	50	100	1	0.01471
11:74635477:T:A	49	100	1	0.3397
11:74635647:T:C	50	100	1	0.4671
11:74635652:G:C	50	100	1	0.01471
11:74635888:A:G	50	100	1	0.2631
11:74636389:G:C	50	100	1	0.1293
11:74636675:T:C	50	100	1	0.03849
11:74636963:G:C	50	100	1	0.01071
11:74637160:T:G	50	98	1	0.1325
11:74637193:T:C	50	100	1	0.01035
11:74637381:T:C	50	100	1	0.1327
11:74637515:A:G	50	100	1	0.01471
11:74637648:G:A	50	100	1	0.01035
11:74637702:C:T	50	100	0.96	0.0167
11:74638267:C:A	50	100	1	0.01253
11:74638852:C:T	50	100	0.96	0.01598
11:74638905:A:G	50	100	1	0.4671
11:74639738:C:T	50	100	1	0.1313
11:74640043:T:A	50	100	1	0.1293
11:74640279:G:A	50	100	1	0.3549
11:74640380:G:C	50	100	1	0.03304
11:74641156:C:G	50	100	1	0.323
11:74641729:C:T	50	100	0.97	0.03831
11:74642326:G:T	50	100	1	0.1291
11:74642493:A:G	50	100	1	0.01162
11:74642554:T:C	50	100	1	0.02469
11:74642933:T:G	50	100	1	0.03395
11:74643182:G:A	50	100	1	0.13
11:74643251:G:C	50	100	1	0.01071
11:74643569:G:A	50	98	1	0.1445
11:74643738:A:G	50	100	1	0.1294
11:74644478:A:G	50	96	0.97	0.1816
11:74645044:T:C	50	98	1	0.329
11:74645626:C:G	50	100	1	0.1291
11:74645660:G:A	50	98	0.99	0.3292
11:74645803:A:G	50	100	1	0.03885
11:74645895:G:T	50	100	1	0.01616
11:74645945:T:G	50	98	1	0.3292
11:74646075:C:G	50	100	1	0.03922
11:74646122:G:A	50	100	1	0.1162
11:74646164:G:A	50	98	0.97	0.07426
11:74646268:C:T	50	100	1	0.03903
11:74646319:A:C	50	100	0.99	0.1289
11:74646392:G:A	50	100	1	0.1293
11:74646801:C:T	50	100	0.91	0.0423
11:74646931:C:T	50	98	1	0.01198
11:74646947:A:C	50	100	1	0.01616
11:74646969:G:A	50	100	1	0.02651
11:74647087:T:C	50	100	1	0.1175
11:74647450:T:A	50	100	1	0.1836
11:74647637:A:G	49	100	1	0.4808
11:74647881:A:G	50	100	1	0.3444
11:74647965:C:G	50	100	1	0.1053
11:74648021:T:C	50	100	1	0.3297
11:74648094:C:T	50	100	1	0.03286
11:74648173:C:T	50	100	1	0.01616
11:74648235:T:C	50	100	1	0.01398
11:74648253:T:A	50	100	1	0.1291
11:74648484:G:A	50	100	1	0.3297
11:74648546:G:T	50	100	1	0.1057
11:74648771:A:G	50	100	1	0.1836
11:74648985:T:C	50	100	1	0.4944
11:74649015:T:C	50	100	1	0.01235
11:74649021:A:G	50	100	1	0.02651
11:74649268:T:C	50	100	1	0.1836
11:74649338:A:G	50	100	1	0.03431
11:74649590:C:G	50	100	1	0.1291
11:74650133:T:C	50	100	1	0.01471
11:74650545:G:C	50	98	0.87	0.05792
11:74650569:T:C	50	100	1	0.3273
11:74650929:T:C	50	100	0.97	0.03286
11:74651486:G:A	50	100	1	0.3128
11:74651820:G:A	50	100	1	0.1173
11:74652121:C:T	50	100	1	0.4791
11:74652507:T:C	50	100	1	0.01253
11:74652611:G:C	50	100	0.99	0.1839
11:74652781:G:A	50	100	1	0.02197
11:74652799:T:A	50	100	1	0.4808
11:74652845:C:T	50	100	1	0.1173
11:74652993:A:G	50	100	1	0.1836
11:74653148:G:A	50	100	1	0.4864
11:74653482:C:T	50	100	1	0.1836
11:74653507:G:A	50	100	0.85	0.01344
11:74653521:A:C	50	100	1	0.313
11:74653685:T:G	50	100	1	0.313
11:74653725:C:T	50	100	1	0.313
11:74654000:G:C	50	100	1	0.2672
11:74654094:A:C	50	100	1	0.1836
11:74654140:A:G	50	100	1	0.313
11:74654411:T:G	50	100	1	0.1836
11:74654549:T:C	50	100	1	0.1839
11:74654574:G:A	50	100	1	0.01507
11:74654605:A:G	50	100	1	0.1839
11:74654694:T:G	50	100	1	0.1836
11:74655082:G:A	50	100	1	0.03431
11:74655286:G:A	49	100	1	0.1836
11:74655333:A:G	50	100	1	0.01507
11:74655413:C:A	50	100	1	0.1836
11:74655469:A:G	50	100	1	0.1836
11:74655693:G:A	50	100	1	0.03322
11:74655710:C:A	50	100	1	0.06046
11:74655794:G:A	50	100	1	0.03431
11:74655819:T:A	50	100	1	0.1839
11:74655864:A:G	50	100	1	0.1837
11:74655915:G:A	50	100	0.87	0.01253
11:74655994:C:T	50	100	0.95	0.02033
11:74655995:G:A	50	100	1	0.1169
11:74656239:T:G	50	96	1	0.1843
11:74656339:G:C	50	100	1	0.1836
11:74656340:C:G	50	100	1	0.4877
11:74656442:C:G	50	100	1	0.313
11:74656542:A:G	50	100	1	0.1839
11:74656598:T:C	50	100	1	0.1837
11:74656753:T:A	50	100	1	0.01507
11:74657121:C:T	50	100	1	0.1836
11:74657160:T:C	50	100	0.99	0.1837
11:74657262:T:C	50	100	1	0.1048
11:74657375:C:T	50	100	1	0.1837
11:74657396:A:G	50	100	1	0.1837
11:74657534:G:C	50	100	0.99	0.3313
11:74657671:G:C	50	100	1	0.4793
11:74657948:A:G	50	100	1	0.01471
11:74658050:T:G	50	100	1	0.2061
11:74658302:A:G	50	100	1	0.4795
11:74658314:G:T	50	100	1	0.1837
11:74658330:T:C	50	100	1	0.1294
11:74658555:C:T	50	100	1	0.01507
11:74658839:T:C	50	100	1	0.1839
11:74658844:T:C	50	100	1	0.1839
11:74658973:T:C	50	100	1	0.1843
11:74658977:A:T	50	100	1	0.1841
11:74659107:A:G	50	100	0.99	0.2023
11:74659146:G:A	50	100	0.99	0.1839
11:74659186:G:T	50	100	1	0.1841
11:74659311:T:C	50	100	1	0.1305
11:74659315:A:G	50	100	0.92	0.02124
11:74659911:C:G	50	100	1	0.1293
11:74660028:A:G	50	100	1	0.4991
11:74660321:G:A	49	100	1	0.1549
11:74661155:G:T	50	100	1	0.1169
11:74661440:T:C	50	100	1	0.3233
11:74661452:G:T	50	100	0.99	0.03577
11:74662099:C:T	50	100	0.99	0.2834
11:74662535:G:T	50	100	1	0.2876
11:74662895:T:C	50	100	0.99	0.3014
11:74663140:T:A	50	100	1	0.2832
11:74663408:A:T	50	100	0.98	0.2055
11:74663480:G:A	50	100	1	0.01634
11:74663905:G:A	50	100	0.98	0.344
11:74664430:T:C	50	100	0.98	0.1636
11:74664588:A:G	50	100	1	0.06064
11:74664650:C:T	50	100	1	0.04248
11:74664751:A:G	50	100	0.99	0.2836
11:74664825:T:C	50	100	1	0.04158
11:74665647:A:G	50	100	1	0.06046
11:74666139:T:C	50	100	0.85	0.0138
11:74666466:C:A	50	100	0.98	0.3028
11:74666602:C:T	50	100	1	0.04176
11:74666701:C:T	50	100	0.98	0.3034
11:74666955:T:G	50	100	0.98	0.3606
11:74667002:A:G	50	100	1	0.03322
11:74667258:C:T	50	100	1	0.04176
11:74667332:G:A	50	100	0.9	0.02415
11:74667454:C:T	50	100	0.98	0.3125
11:74667458:G:A	50	100	0.98	0.1487
11:74667593:T:A	50	100	0.81	0.01162
11:74667687:G:A	50	100	1	0.01325
11:74667826:G:A	50	100	0.99	0.3034
11:74667855:A:G	50	100	0.99	0.3036
11:74667901:A:T	50	100	0.99	0.1959
11:74667966:C:T	50	100	1	0.04176
11:74668121:A:G	50	100	0.98	0.163
11:74668576:G:C	50	100	0.91	0.02669
11:74669984:C:T	50	100	0.96	0.278
11:74670058:C:T	50	100	0.71	0.02397
11:74670136:A:G	50	98	0.97	0.3123
11:74670674:G:A	50	96	0.97	0.1774
11:74670981:G:A	50	98	0.98	0.07117
11:74671528:G:A	50	100	0.98	0.1879
11:74672098:C:T	50	96	0.96	0.2858
11:74672261:T:C	50	98	0.99	0.417
11:74672337:C:T	50	100	1	0.0138
11:74672872:T:C	50	100	1	0.0138
11:74672952:G:A	50	98	0.99	0.4134
11:74673792:T:G	50	100	0.98	0.169
11:74674101:C:T	50	98	0.98	0.2751
11:74674388:T:C	50	100	1	0.01398
11:74674531:A:G	29	86.2	0.94	0.2727
11:74674545:C:T	45	97.8	0.97	0.03885
11:74674646:C:A	50	98	0.98	0.2431
11:74674658:T:C	50	100	0.99	0.04575
11:74674994:G:A	50	100	0.98	0.03704
11:74675396:G:A	50	100	0.99	0.4047
11:74675521:G:A	50	100	1	0.01398
11:74675687:G:A	50	100	0.99	0.3538
11:74675748:G:A	50	100	0.99	0.05084
11:74675755:G:T	50	98	0.97	0.2756
11:74675962:T:C	50	100	0.99	0.4049
11:74676645:G:A	50	100	0.85	0.01943
11:74676696:T:G	50	100	1	0.0158
11:74676866:A:G	50	100	0.98	0.2416
11:74676916:C:T	50	100	0.97	0.03976
11:74678221:C:T	50	98	0.92	0.02142
11:74678382:G:A	50	96	0.97	0.2894
11:74678736:C:T	50	98	0.98	0.2945
11:74678837:C:T	50	100	0.97	0.3304
11:74679107:G:C	50	100	0.84	0.01434
11:74679276:G:T	50	96	0.98	0.3081
11:74679748:T:C	50	98	0.98	0.4935
11:74679899:G:A	50	100	0.97	0.1943
11:74679974:G:A	50	100	0.98	0.1828
11:74680058:A:G	50	100	0.98	0.4918
11:74680587:C:A	50	94	0.93	0.1948
11:74680634:C:T	50	100	0.99	0.1285
11:74680639:G:A	50	98	1	0.01162
11:74680730:C:T	50	98	0.98	0.4938
11:74681296:C:G	50	98	0.99	0.4869
11:74681469:T:C	50	96	0.96	0.1678
11:74681472:G:A	50	100	1	0.01271
11:74681504:A:C	50	98	1	0.01543
11:74681735:C:G	50	100	0.97	0.1255
11:74681794:G:C	50	98	0.98	0.4916
11:74681900:A:G	50	100	0.96	0.03413
11:74682095:C:T	50	96	0.97	0.4515
11:74682126:C:G	50	98	0.97	0.4521
11:74682166:G:A	50	100	0.98	0.061
11:74682227:C:T	50	96	0.97	0.4521
11:74682296:G:A	50	100	0.97	0.469
11:74682297:G:T	50	100	0.97	0.469
11:74682893:C:T	50	100	0.97	0.2963
11:74682970:G:A	50	100	0.96	0.2495
11:74683064:T:C	50	100	0.97	0.1899
11:74683079:C:T	50	100	0.85	0.02433
11:74683193:A:C	50	100	1	0.01271
11:74683324:G:A	49	100	0.96	0.2084
11:74683363:T:G	49	100	0.96	0.1661
11:74683378:G:C	49	98	0.98	0.06227
11:74683669:C:G	50	92	0.88	0.3684
11:74683820:A:G	50	98	0.92	0.08497
11:74683833:C:T	50	98	0.93	0.08424
11:74684181:A:C	50	100	0.97	0.0138
11:74684605:G:C	50	98	0.94	0.4975
11:74684805:T:C	50	98	0.96	0.04975
11:74685285:C:T	50	98	0.91	0.1906
11:74685580:T:C	50	100	0.92	0.07244
11:74685586:G:A	50	100	0.95	0.08606
11:74685679:A:G	50	94	0.92	0.4555
11:74685740:C:T	49	100	0.96	0.01362
11:74685815:T:C	50	100	0.96	0.01362
11:74687431:T:A	50	100	0.92	0.1178
11:74687485:T:C	50	98	0.92	0.4018
11:74687529:G:A	50	100	0.92	0.06209
11:74687623:T:A	50	100	0.93	0.1176
11:74687955:C:T	50	100	0.84	0.01235
11:74687987:G:A	50	100	0.91	0.08479
11:74688305:A:G	50	96	0.9	0.1451
11:74688380:G:A	50	96	0.86	0.2883
11:74688481:G:C	50	100	0.88	0.1776
11:74689314:C:T	50	100	0.91	0.07643
11:74689517:C:T	50	100	0.88	0.01089
11:74689954:A:G	50	98	0.91	0.06245
11:74690718:C:T	50	94	0.88	0.4764
11:74691502:A:C	50	98	0.92	0.4488
11:74691968:A:G	50	96	0.94	0.1438
11:74692172:T:C	50	98	0.93	0.2046
11:74692511:T:A	50	100	0.88	0.07008
11:74692512:A:T	50	98	0.97	0.02941
11:74692603:T:G	50	100	0.87	0.05084
11:74692736:A:G	50	94	0.93	0.1549
11:74693156:G:A	50	96	0.9	0.421
11:74693173:T:C	50	98	0.89	0.4268
11:74693292:G:C	50	98	0.92	0.4285
11:74693307:C:T	50	100	0.87	0.05483
11:74693512:C:A	50	100	0.83	0.01107
11:74693682:C:T	50	96	0.88	0.1431
11:74694016:C:T	50	98	0.89	0.3342
11:74694303:A:G	50	94	0.93	0.3624
11:74695030:G:A	50	100	0.99	0.02451
11:74695141:A:G	50	98	0.91	0.2333
11:74695485:A:C	50	98	0.91	0.1959
11:74696224:G:A	50	96	0.9	0.3637
11:74696631:C:T	50	100	0.91	0.4936
11:74696843:C:A	50	96	0.92	0.4595
11:74696851:T:C	50	100	0.95	0.1605
11:74697051:G:A	50	100	0.98	0.0256
11:74697061:G:A	50	100	0.94	0.1572
11:74697179:C:A	50	98	0.9	0.1004
11:74697339:C:T	50	100	0.94	0.2317
11:74697574:C:G	50	100	0.95	0.1574
11:74697588:A:G	50	100	0.95	0.157
11:74697695:C:T	50	98	0.91	0.2478
11:74697753:A:G	50	100	0.99	0.02669
11:74698032:T:C	50	100	0.93	0.2021
11:74698085:C:T	50	100	0.88	0.01888
11:74698288:A:G	50	98	0.94	0.159
11:74698418:G:A	50	100	0.89	0.2023
11:74698457:T:C	50	100	0.99	0.02288
11:74698787:T:C	50	98	0.86	0.1075
11:74699760:G:A	50	100	0.83	0.01017
11:74699834:C:T	50	100	0.91	0.02614
11:74700107:T:C	50	98	0.82	0.09332
11:74700365:C:T	50	96	0.82	0.09296
11:74700622:T:A	50	88	0.78	0.08932
11:74700640:A:T	50	100	0.75	0.01307
11:74700643:A:T	50	98	0.82	0.1393
11:74700646:T:A	50	90	0.67	0.07898
11:74700718:A:G	50	94	0.84	0.2146
11:74700963:T:C	50	100	0.9	0.02269
11:74701034:G:A	50	98	0.7	0.01089
11:74701223:T:C	50	98	0.87	0.1494
11:74701829:G:C	50	96	0.73	0.09477
11:74701962:G:A	50	80	0.73	0.3199
11:74702111:C:G	50	92	0.76	0.1371
11:74702527:T:G	50	98	0.75	0.0236
11:74702798:T:C	50	98	0.89	0.03014
11:74702827:A:G	50	90	0.79	0.1797
11:74703874:C:T	50	98	0.81	0.03232
11:74703902:G:A	50	100	0.95	0.03032
11:74704053:T:G	50	98	0.95	0.05537
11:74704207:G:A	50	98	0.86	0.02596
11:74704561:T:C	49	100	0.96	0.02288
11:74705841:T:C	50	100	0.96	0.2311
11:74706008:C:G	50	98	0.99	0.04975
11:74706124:G:C	50	100	0.99	0.05011
11:74706182:A:C	50	100	0.99	0.04975
11:74706619:T:C	50	100	0.95	0.06899
11:74707796:C:G	50	100	0.99	0.02542
11:74708118:T:G	50	100	0.98	0.2836
11:74708198:C:T	50	100	0.97	0.01089
11:74708312:C:T	50	100	0.96	0.2111
11:74709658:A:T	50	100	0.96	0.02832
11:74710068:T:C	50	100	0.95	0.03903
11:74710367:C:T	50	100	0.97	0.2173
11:74712003:C:G	50	100	0.98	0.2515
11:74712053:G:A	50	100	0.96	0.02723
11:74712321:G:A	50	98	0.95	0.4611
11:74712384:A:C	50	100	0.96	0.03286
11:74712468:G:A	50	96	0.94	0.3491
11:74712613:C:T	50	94	0.96	0.2309
11:74713013:T:C	50	98	0.96	0.4484
11:74713030:A:G	50	94	0.96	0.1496
11:74714051:C:T	50	100	0.99	0.1879
11:74714253:T:C	50	100	0.95	0.01924
11:74714416:G:A	50	98	0.91	0.02687
11:74714670:C:T	50	98	0.98	0.3361
11:74715170:C:T	50	100	0.95	0.01906
11:74715323:A:G	50	100	0.98	0.209
11:74716525:G:A	50	96	0.98	0.4414
11:74716556:A:G	49	75.5	0.67	0.08424
11:74716876:C:T	50	100	0.99	0.04793
11:74717136:G:A	50	100	0.96	0.03014
11:74717138:G:A	50	100	0.96	0.02959
11:74717198:C:T	50	92	0.98	0.1458
11:74718574:G:C	50	98	0.99	0.2752
11:74719057:G:C	50	98	0.98	0.09532
11:74719140:G:A	50	98	0.98	0.1805
11:74719741:C:T	50	100	0.89	0.02542
11:74719748:C:A	50	96	0.99	0.0846
11:74719927:C:T	50	100	0.88	0.02705
11:74719967:C:T	50	98	0.88	0.04902
11:74720086:A:G	50	98	0.88	0.05392
11:74720232:T:C	50	98	0.99	0.4557
11:74720507:T:C	50	96	0.98	0.1607
11:74720522:A:C	50	96	0.96	0.3072
11:74720811:C:T	50	100	1	0.03468
11:74721350:T:C	50	100	1	0.0216
11:74722072:G:C	50	100	0.77	0.02633
11:74722148:G:A	50	96	0.99	0.4795
11:74722211:C:A	50	100	0.99	0.05174
11:74724387:T:C	50	98	0.94	0.02887
11:74724816:C:T	50	98	1	0.4717
11:74725254:G:A	50	100	1	0.01471
11:74725298:C:A	50	100	1	0.01471
11:74725311:C:T	50	98	0.8	0.0138
11:74725973:G:A	50	100	1	0.01471
11:74726449:C:T	50	98	0.98	0.2061
11:74726521:C:T	50	100	0.97	0.02596
11:74726867:C:G	50	100	0.97	0.0187
11:74727875:A:G	50	100	1	0.01489
11:74728009:G:A	50	100	1	0.07371
11:74728339:T:C	50	100	1	0.1095
11:74729411:T:G	50	98	0.99	0.4129
11:74729537:G:A	50	100	0.99	0.1806
11:74729625:T:A	50	100	1	0.02179
11:74729694:A:G	50	100	0.98	0.02723
11:74729817:A:G	50	100	1	0.01543
11:74730229:G:A	50	100	1	0.01543
11:74730751:T:G	50	100	0.99	0.4001
11:74731038:G:A	50	98	1	0.1013
11:74731159:G:A	50	100	0.87	0.0305
11:74731758:C:G	50	100	0.94	0.03032
11:74731999:A:G	50	98	0.99	0.4887
11:74732045:A:G	50	98	0.99	0.4893
11:74732106:A:G	50	98	1	0.07371
11:74733484:C:A	50	100	1	0.02142
11:74733767:C:T	50	100	0.91	0.01035
11:74733780:A:C	50	98	1	0.1264
11:74734115:A:G	50	100	1	0.05283
11:74734198:C:T	50	98	0.99	0.01162
11:74734223:G:A	50	100	1	0.02288
11:74734581:C:T	50	100	1	0.05229
11:74734582:C:G	50	100	0.98	0.02887
11:74734654:G:A	50	98	0.99	0.4666
11:74735404:G:A	50	100	1	0.02741
11:74735436:C:T	50	100	0.99	0.02905
11:74735486:A:G	50	98	0.99	0.467
11:74735566:G:A	50	100	0.99	0.01652
11:74735746:T:C	50	98	0.99	0.4421
11:74736112:G:T	50	98	0.99	0.1451
11:74736504:A:G	50	98	0.99	0.4263
11:74736593:T:C	50	98	0.99	0.4261
11:74736689:T:C	50	98	1	0.1048
11:74736999:G:A	50	100	0.98	0.01489
11:74737139:G:A	50	100	0.98	0.01471
11:74737366:A:G	48	97.9	0.98	0.03522
11:74737482:C:T	50	98	0.99	0.4239
11:74738175:A:G	49	98	0.99	0.4673
11:74738695:A:G	50	100	1	0.02505
11:74739022:G:A	50	100	1	0.03976
11:74739121:C:T	50	100	0.98	0.08007
11:74739391:T:G	50	100	1	0.1612
11:74739407:C:T	50	100	1	0.03704
11:74739620:A:G	50	100	1	0.07698
11:74740057:G:A	50	100	1	0.02723
11:74740201:C:T	50	100	1	0.03322
11:74740244:T:G	50	100	1	0.03341
11:74740497:C:T	50	100	1	0.02723
11:74740755:G:A	50	98	0.67	0.01634
11:74740885:A:G	50	100	1	0.3511
11:74741075:T:C	50	100	1	0.03359
11:74741278:G:C	50	100	1	0.02723
11:74741469:G:A	50	100	1	0.02705
11:74741613:G:T	50	100	1	0.02614
11:74741736:A:G	50	100	1	0.3513
11:74741790:C:T	50	100	1	0.03014
11:74742106:G:A	50	100	0.95	0.02633
11:74742699:C:T	50	100	1	0.02614
11:74742758:G:T	50	100	1	0.02687
11:74743202:C:T	50	100	1	0.1821
11:74743352:G:A	50	100	1	0.06046
11:74743421:T:C	50	100	1	0.01707
11:74743499:G:A	50	100	1	0.05374
11:74743551:A:G	50	100	1	0.2485
11:74743602:G:C	46	95.7	1	0.3508
11:74744028:T:G	50	100	1	0.1817
11:74744220:T:C	50	100	1	0.03341
11:74744298:T:C	50	100	1	0.03304
11:74744377:C:T	50	100	1	0.1621
11:74744639:G:A	50	100	1	0.02923
11:74744958:A:G	50	100	1	0.2484
11:74745631:G:A	50	100	0.93	0.02705
11:74745764:C:G	50	100	1	0.03195
11:74746011:A:G	50	100	0.99	0.3306
11:74746162:C:G	50	100	0.88	0.03667
11:74746343:G:A	50	100	0.97	0.01525
11:74746349:A:G	50	100	1	0.0285
11:74747001:G:A	50	100	0.98	0.3293
11:74747400:A:G	50	100	1	0.02723
11:74748051:T:C	50	100	0.97	0.01507
11:74748310:C:A	50	100	0.99	0.3301
11:74748312:A:G	50	100	1	0.02741
11:74748485:T:C	50	100	1	0.01489
11:74748675:T:C	50	100	0.97	0.01507
11:74748720:G:A	50	100	1	0.02741
11:74749001:C:T	50	100	1	0.02687
11:74749103:C:T	48	100	0.96	0.01307
11:74750117:G:A	50	100	1	0.02796
11:74750208:C:G	50	100	1	0.3488
11:74750730:C:T	50	100	1	0.02687
11:74750869:T:G	49	100	0.94	0.01126
11:74751149:G:A	50	100	1	0.01398
11:74751778:T:C	50	100	1	0.1583
11:74751810:G:C	50	100	0.97	0.01525
11:74752275:C:G	49	100	1	0.02687
11:74752367:C:T	50	98	1	0.3488
11:74752469:C:T	50	98	0.95	0.02941
11:74753157:G:A	50	100	1	0.04394
11:74753260:C:T	50	100	1	0.02687
11:74753753:C:G	50	100	1	0.02687
11:74753965:C:A	50	100	1	0.02705
11:74754023:A:G	50	100	1	0.1821
11:74754546:C:T	50	100	0.98	0.01616
11:74754734:C:T	50	100	0.97	0.01543
11:74754788:C:T	50	100	1	0.1621
11:74754926:A:G	50	100	1	0.02723
11:74754931:T:C	50	100	1	0.1767
11:74755430:G:A	50	100	1	0.02705
11:74755871:G:A	50	100	1	0.02705
11:74755904:C:T	50	100	1	0.01198
11:74756368:T:G	50	100	1	0.278
11:74756827:T:A	50	100	1	0.02705
11:74756907:T:G	50	100	1	0.0276
11:74757218:A:G	48	100	1	0.01362
11:74757286:T:C	49	98	1	0.03195
11:74757412:G:C	48	100	1	0.03232
11:74758200:T:G	43	97.7	1	0.01707
11:74758219:C:T	35	88.6	1	0.2427
11:74758312:T:C	48	100	0.86	0.02778
11:74758352:A:G	48	100	1	0.02705
11:74758451:T:A	50	100	1	0.03431
11:74758570:C:T	50	100	1	0.01979
11:74758594:C:T	50	100	1	0.02705
11:74758616:C:T	50	100	1	0.02705
11:74758691:A:G	50	100	1	0.0276
11:74758726:G:A	49	100	1	0.3489
11:74758746:C:T	48	100	0.95	0.01707
11:74758751:A:G	50	98	1	0.3489
11:74758794:G:A	50	100	1	0.0276
11:74758843:A:G	50	100	0.97	0.01561
11:74759028:C:G	50	100	1	0.02578
11:74759318:T:G	50	100	1	0.0256
11:74759479:G:A	46	95.7	1	0.03341
11:74759710:G:A	50	100	1	0.01107
11:74760053:C:T	50	100	1	0.02705
11:74760507:T:G	50	100	1	0.02705
11:74760792:T:C	48	100	0.97	0.01707
11:74761062:G:T	37	83.8	0.99	0.3491
11:74761097:G:T	50	98	1	0.0276
11:74761276:C:T	50	100	0.95	0.04012
11:74761401:T:C	49	98	0.66	0.01743
11:74761451:G:A	48	100	0.98	0.03341
11:74761473:C:T	50	100	0.73	0.0325
11:74761735:C:G	50	100	1	0.01216
11:74762091:C:T	48	100	0.97	0.01761
11:74762123:T:C	45	86.7	0.97	0.2977
11:74762588:C:T	50	100	1	0.01198
11:74762648:A:T	50	100	1	0.05501
11:74762781:C:T	50	100	1	0.02705
11:74762801:C:T	50	100	1	0.1619
11:74763079:G:T	50	100	0.98	0.07843
11:74763221:G:A	50	100	1	0.1759
11:74763416:A:G	50	100	1	0.0285
11:74763625:C:G	50	100	1	0.02705
11:74763718:G:A	50	100	1	0.3491
11:74763953:C:G	50	100	1	0.02705
11:74763992:G:C	50	100	1	0.02705
11:74764148:A:G	50	98	1	0.04321
11:74764226:T:C	50	100	0.99	0.2436
11:74764267:C:T	50	100	0.94	0.02705
11:74764299:C:T	50	100	1	0.03268
11:74764308:C:T	50	100	1	0.02705
11:74764403:C:T	50	100	1	0.02723
11:74764456:C:T	50	100	1	0.01707
11:74764457:G:A	50	100	1	0.0187
11:74764469:T:C	50	100	1	0.02705
11:74764506:A:G	50	100	1	0.0236
11:74764711:G:A	50	100	1	0.3491
11:74764716:G:C	50	100	1	0.01707
11:74764991:C:G	50	100	1	0.0276
11:74765196:G:A	50	100	0.97	0.04521
11:74765312:T:A	50	100	1	0.3491
11:74765481:A:G	50	98	0.99	0.01144
11:74765912:A:G	50	100	1	0.01198
11:74766169:G:A	50	100	1	0.3491
11:74766263:C:T	50	100	1	0.0325
11:74766375:A:G	50	100	1	0.03431
11:74766574:A:G	50	100	1	0.02705
11:74766897:G:A	50	100	1	0.01707
11:74766898:A:T	50	100	1	0.01707
11:74766910:C:T	50	100	1	0.0325
11:74767007:T:C	50	100	1	0.3304
11:74767255:G:A	50	100	1	0.3493
11:74767417:T:A	50	100	1	0.02923
11:74767605:T:C	49	100	1	0.01852
11:74767829:G:A	50	100	0.76	0.01107
11:74768161:T:C	50	100	1	0.2725
11:74768347:C:T	50	100	1	0.02705
11:74768445:G:A	50	100	1	0.3495
11:74768494:C:G	50	100	1	0.03268
11:74768538:C:A	50	100	1	0.02923
11:74768754:T:C	50	100	1	0.03431
11:74768781:A:C	50	100	0.99	0.177
11:74769161:T:C	50	100	1	0.02705
11:74769273:A:G	50	98	1	0.03286
11:74769503:T:C	50	100	1	0.3308
11:74769606:C:T	50	100	1	0.0276
11:74770086:C:G	50	98	0.99	0.02723
11:74770243:C:G	50	100	1	0.02705
11:74770273:G:A	50	100	1	0.3493
11:74770586:T:C	50	100	1	0.3306
11:74770718:A:G	50	100	1	0.01216
11:74770798:C:T	50	100	1	0.02778
11:74771368:A:G	50	100	0.99	0.0276
11:74771923:G:A	50	100	0.99	0.06046
11:74771998:G:A	50	100	1	0.01707
11:74772187:A:G	50	100	1	0.03304
11:74772529:G:A	50	100	1	0.05011
11:74773304:A:G	50	100	1	0.05737
11:74773471:C:T	50	100	0.98	0.02015
11:74773595:T:C	50	100	1	0.3497
11:74774071:C:G	50	100	1	0.3497
11:74774076:A:G	50	100	1	0.02705
11:74774568:C:A	50	100	1	0.3499
11:74774881:T:C	50	100	1	0.2976
11:74775347:C:A	50	100	1	0.3497
11:74775910:C:A	50	100	1	0.0276
11:74775923:C:T	50	100	1	0.2974
11:74775998:T:C	50	100	1	0.02687
11:74776005:A:G	50	100	1	0.02687
11:74776861:G:A	50	100	1	0.03304
11:74777324:G:A	50	100	1	0.3711
11:74777359:A:T	50	100	1	0.2711
11:74777492:A:G	50	100	1	0.3495
11:74777556:G:A	50	100	1	0.03304
11:74778024:C:T	50	100	0.99	0.3308
11:74778501:C:T	50	100	1	0.3497
11:74778504:A:G	50	100	1	0.03431
11:74778594:C:T	50	100	1	0.1196
11:74778820:T:C	50	100	1	0.01271
11:74779063:A:G	50	100	1	0.01198
11:74779183:A:C	50	100	1	0.2634
11:74779381:A:G	50	100	1	0.2377
11:74779548:G:C	50	100	1	0.2377
11:74780569:C:T	50	100	0.72	0.01507
11:74781522:C:G	50	100	1	0.01398
11:74781566:C:T	50	100	1	0.2102
11:74781622:T:C	50	100	1	0.1563
11:74781731:C:T	50	100	1	0.3493
11:74781797:T:G	50	100	1	0.1705
11:74782673:A:G	50	100	1	0.01707
11:74782941:A:G	50	100	1	0.2378
11:74783060:C:T	50	100	0.97	0.01561
11:74784155:T:C	50	100	1	0.02705
11:74784463:G:T	50	100	1	0.03195
11:74784470:T:G	50	100	1	0.03322
11:74784531:G:A	50	100	0.97	0.01325
11:74784577:A:G	50	100	0.99	0.2645
11:74784638:G:A	50	100	1	0.0325
11:74785037:A:G	50	100	1	0.03014
11:74785068:C:T	50	100	1	0.2377
11:74785254:G:T	46	100	1	0.01434
11:74785835:C:A	50	100	1	0.238
11:74785946:T:C	50	100	1	0.03304
11:74786119:T:G	50	100	1	0.03268
11:74786382:A:G	50	100	1	0.02687
11:74786410:G:T	50	100	0.98	0.06173
11:74786829:G:C	50	100	1	0.0305
11:74788287:A:G	50	100	0.97	0.01198
11:74788779:G:A	50	100	1	0.3301
11:74789128:C:T	50	100	1	0.1046
11:74789129:G:A	50	100	0.97	0.01707
11:74789203:C:T	50	100	1	0.01307
11:74790572:G:A	50	100	1	0.02433
11:74790638:G:T	50	100	1	0.0276
11:74790954:G:A	50	100	1	0.01943
11:74790975:G:A	50	100	1	0.2981
11:74791455:G:A	50	100	0.96	0.03704
11:74791647:T:A	50	100	1	0.03431
11:74791735:A:G	50	100	1	0.4027
11:74792123:C:T	50	100	1	0.1563
11:74792424:C:T	50	100	1	0.02705
11:74794166:T:G	50	100	0.97	0.0158
11:74794209:T:C	50	100	1	0.02705
11:74795068:A:G	50	100	1	0.03304
11:74795591:T:C	50	98	1	0.03304
11:74795740:C:T	49	100	0.97	0.01561
11:74796312:C:T	50	100	1	0.3493
11:74796421:T:C	50	100	1	0.0138
11:74796676:A:G	50	98	0.97	0.01561
11:74796700:C:T	50	100	0.97	0.01561
11:74796814:C:G	50	100	1	0.02778
11:74797564:C:G	49	100	1	0.2378
11:74797938:T:C	50	100	1	0.01235
11:74798070:C:T	50	100	1	0.2378
11:74798130:A:G	50	100	1	0.03304
11:74798221:G:A	50	100	1	0.2046
11:74798344:C:G	50	100	1	0.01598
11:74798518:G:A	50	100	0.99	0.2987
11:74798739:G:A	50	100	0.97	0.01561
11:74799070:A:T	50	100	1	0.03322
11:74800597:A:G	50	100	1	0.03195
11:74801048:T:C	50	100	1	0.3493
11:74801062:G:T	50	100	1	0.03195
11:74801597:A:G	50	100	1	0.03304
11:74801981:G:T	50	100	1	0.2378
11:74802383:C:T	50	98	1	0.1732
11:74802438:G:A	50	100	1	0.02778
11:74802927:T:G	50	100	1	0.04049
11:74802977:T:C	50	100	1	0.03395
11:74803178:T:C	50	100	1	0.2605
11:74803293:G:A	50	100	1	0.02397
11:74803558:C:T	50	100	1	0.331
11:74803837:G:A	50	100	1	0.03286
11:74803905:G:A	50	100	0.95	0.01525
11:74804129:C:T	50	100	0.96	0.0216
11:74804358:A:T	50	100	1	0.02687
11:74804425:T:C	50	100	1	0.2963
11:74805969:G:A	50	100	1	0.03286
11:74806034:T:C	50	100	0.97	0.03704
11:74806146:A:G	50	100	1	0.02996
11:74806421:G:A	50	100	0.97	0.01598
11:74806459:T:A	50	100	1	0.02687
11:74806461:C:T	50	100	0.91	0.01598
11:74806717:T:C	50	100	1	0.02233
11:74806983:G:A	50	100	1	0.04993
11:74807391:A:G	50	100	1	0.01561
11:74807743:A:G	50	100	1	0.01707
11:74807981:A:G	50	100	1	0.01779
11:74808088:G:T	50	100	1	0.02705
11:74808113:A:C	50	100	1	0.01198
11:74808402:G:A	50	98	1	0.0325
11:74809153:C:A	50	100	0.92	0.01598
11:74809291:A:C	50	100	1	0.1565
11:74809404:T:C	50	100	1	0.03304
11:74809441:C:T	50	100	1	0.1761
11:74809622:C:G	50	100	1	0.02796
11:74809948:G:C	50	100	0.86	0.01089
11:74811196:T:A	50	100	1	0.2402
11:74811326:T:C	50	100	1	0.2638
11:74811328:G:A	50	100	1	0.264
11:74812662:G:A	50	100	1	0.02923
11:74812672:T:G	50	100	1	0.01198
11:74812719:G:T	50	100	1	0.03286
11:74812778:C:T	50	100	0.96	0.01598
11:74812943:T:G	50	100	1	0.03468
11:74813125:A:G	50	100	1	0.02832
11:74813469:G:T	50	100	1	0.3491
11:74813759:C:T	50	100	1	0.01707
11:74813890:C:G	50	100	0.99	0.2674
11:74813932:C:T	50	100	1	0.03286
11:74814500:G:C	50	100	1	0.02705
11:74814784:A:G	50	100	1	0.01797
11:74814807:T:C	50	100	1	0.3312
11:74814808:T:C	50	100	1	0.02669
11:74815072:A:G	50	100	1	0.05973
11:74815274:C:T	50	100	1	0.05447
11:74816090:G:A	50	100	1	0.1109
11:74816098:C:G	50	100	0.97	0.03813
11:74816519:T:C	50	100	1	0.03195
11:74816867:T:G	50	100	1	0.03304
11:74817276:T:C	50	100	1	0.01198
11:74818491:C:T	50	100	1	0.3491
11:74818987:G:T	50	100	0.99	0.2977
11:74819750:T:C	50	100	1	0.05973
11:74819974:G:A	50	100	1	0.01198
11:74820097:G:C	50	100	1	0.04394
11:74820098:G:A	50	100	1	0.02687
11:74820131:A:G	50	100	0.97	0.02687
11:74821048:A:T	50	100	1	0.2625
11:74821866:C:T	50	100	0.69	0.01561
11:74821876:G:A	50	100	1	0.272
11:74822182:T:C	50	100	1	0.03286
11:74822407:G:A	50	98	1	0.2378
11:74822606:A:G	50	100	1	0.02996
11:74822627:C:G	50	100	1	0.02687
11:74823639:T:A	50	100	1	0.3491
11:74824932:C:T	50	100	0.97	0.02687
11:74824950:G:C	50	100	1	0.3491
11:74825166:G:A	50	100	1	0.02687
11:74825222:A:G	50	100	1	0.03431
11:74825414:C:A	50	100	1	0.03286
11:74825858:G:T	50	100	1	0.344
11:74826075:C:T	50	100	1	0.02233
11:74826119:A:G	50	100	1	0.02397
11:74826269:C:T	50	98	1	0.03431
11:74826736:C:T	50	100	1	0.01816
11:74826865:C:T	50	96	0.95	0.1088
11:74826945:C:A	50	96	0.95	0.1071
11:74827045:T:C	50	100	0.97	0.05882
11:74827123:C:T	50	100	1	0.1703
11:74827648:G:A	50	100	0.98	0.05301
11:74828648:C:G	50	100	1	0.03214
11:74829645:A:G	50	100	1	0.02996
11:74829726:A:T	50	100	1	0.01598
11:74829952:T:C	50	100	1	0.01707
11:74830020:G:C	50	100	1	0.01598
11:74830674:T:C	50	100	1	0.02705
11:74830807:T:A	50	100	1	0.01198
11:74830833:C:T	50	100	1	0.03214
11:74830890:C:G	50	100	1	0.02397
11:74831010:A:T	50	100	1	0.02705
11:74831330:T:C	50	100	1	0.01616
11:74831785:T:C	50	100	1	0.01707
11:74831821:G:T	50	100	1	0.02397
11:74833193:T:C	50	100	1	0.02796
11:74833735:C:G	50	100	0.73	0.01852
11:74833838:C:T	50	100	1	0.01725
11:74833940:T:G	50	100	1	0.03286
11:74834333:T:G	50	100	1	0.2584
11:74834364:C:T	50	100	1	0.02705
11:74834837:T:C	50	100	1	0.01725
11:74834843:T:G	50	100	1	0.01235
11:74835019:G:T	50	100	1	0.1696
11:74835212:T:C	50	100	1	0.03286
11:74835400:G:A	50	100	0.99	0.01761
11:74835860:G:A	50	100	1	0.175
11:74837216:G:A	50	100	1	0.3591
11:74837442:T:C	50	100	1	0.02378
11:74837546:A:G	50	100	1	0.03268
11:74838346:G:A	50	100	1	0.3573
11:74838475:G:T	50	100	1	0.02741
11:74838986:T:C	50	100	1	0.03286
11:74839412:T:C	50	100	1	0.03304
11:74839571:T:C	50	100	1	0.02832
11:74839911:A:G	50	100	1	0.299
11:74839980:C:A	50	100	1	0.3105
11:74840078:A:G	50	100	1	0.03286
11:74840776:C:T	50	100	0.92	0.01561
11:74840854:T:C	50	100	0.81	0.01071
11:74841414:T:C	50	100	1	0.03304
11:74841904:A:T	50	100	1	0.01779
11:74842029:C:T	50	100	1	0.2992
11:74842032:T:C	50	98	0.98	0.124
11:74842465:A:C	50	100	1	0.03286
11:74842659:A:G	50	100	1	0.03286
11:74842789:C:T	50	100	1	0.3411
11:74843102:G:A	50	100	1	0.1554
11:74843627:A:C	50	100	1	0.03232
11:74843810:C:T	50	100	1	0.01616
11:74843815:A:T	50	100	1	0.03286
11:74844011:C:T	50	100	1	0.4751
11:74844012:C:T	50	100	1	0.01144
11:74844254:G:C	50	100	1	0.01761
11:74844333:C:G	50	100	1	0.0325
11:74844745:G:T	50	96	0.97	0.1253
11:74844809:G:C	50	100	1	0.02705
11:74845084:A:G	50	100	1	0.01598
11:74845538:T:C	50	100	1	0.01598
11:74845719:T:C	50	100	1	0.01652
11:74845868:C:G	50	100	1	0.01598
11:74846031:T:C	50	100	1	0.06137
11:74846140:A:G	50	100	1	0.04557
11:74846220:G:T	50	100	1	0.01598
11:74847534:A:G	50	100	1	0.3301
11:74847603:C:A	50	100	1	0.02996
11:74847976:A:G	50	100	1	0.2987
11:74848061:C:T	50	100	0.99	0.02378
11:74848258:C:T	50	100	1	0.01598
11:74848381:T:C	50	100	1	0.01198
11:74848401:G:C	50	100	1	0.3413
11:74848436:C:T	50	100	1	0.3406
11:74848578:C:T	50	100	1	0.1699
11:74848830:G:A	50	100	1	0.02741
11:74848863:G:T	50	100	1	0.4513
11:74848978:C:T	50	100	1	0.0325
11:74849072:T:C	50	100	1	0.3845
11:74849146:T:C	50	100	1	0.02705
11:74849153:G:A	50	100	1	0.01598
11:74849272:A:G	50	100	1	0.2994
11:74849568:G:A	50	100	1	0.01198
11:74849579:A:G	50	100	1	0.1714
11:74849943:T:A	50	100	1	0.03195
11:74850203:A:T	50	100	1	0.0325
11:74850764:G:A	50	98	0.96	0.07462
11:74851022:G:A	50	100	1	0.03177
11:74851043:G:A	50	100	1	0.03195
11:74851333:C:T	50	100	1	0.476
11:74851424:T:C	50	100	0.98	0.02723
11:74851540:G:A	50	100	1	0.02832
11:74851860:G:A	50	100	1	0.01652
11:74851872:T:C	50	100	1	0.02705
11:74852032:G:A	50	100	1	0.3293
11:74852571:A:C	50	100	1	0.01598
11:74852697:C:T	50	100	1	0.2992
11:74852781:T:A	50	100	1	0.01198
11:74852782:C:G	50	100	1	0.01198
11:74852923:A:G	50	100	1	0.01598
11:74853995:C:T	50	100	1	0.03195
11:74854004:G:A	50	100	1	0.02033
11:74854005:G:C	50	100	1	0.02705
11:74854264:G:C	50	100	0.97	0.0443
11:74854728:A:C	50	100	1	0.01561
11:74855355:G:A	50	100	0.99	0.3696
11:74855434:T:C	50	100	0.99	0.1334
11:74855993:G:A	50	100	1	0.02996
11:74856030:G:A	50	100	1	0.02832
11:74856146:C:A	50	100	1	0.05174
11:74856288:A:G	50	98	0.96	0.07426
11:74856434:T:C	50	100	1	0.03286
11:74856446:A:C	50	100	1	0.03214
11:74856947:T:C	50	100	1	0.02705
11:74856970:A:T	50	100	1	0.03232
11:74857114:G:C	50	100	1	0.03286
11:74857143:T:C	50	100	0.99	0.284
11:74857220:C:G	50	100	1	0.02977
11:74857508:T:C	50	100	1	0.2979
11:74857734:T:C	50	100	0.88	0.01616
11:74858272:C:T	50	100	1	0.02669
11:74858453:G:A	50	100	1	0.01198
11:74858894:G:A	50	100	1	0.3424
11:74859825:A:G	50	100	0.98	0.02687
11:74860307:A:G	50	100	1	0.02832
11:74860785:T:C	50	100	1	0.01416
11:74861196:C:T	50	100	1	0.02433
11:74861356:T:C	50	100	1	0.02977
11:74861373:C:T	50	100	1	0.03286
11:74861527:C:T	50	100	1	0.4174
11:74861653:C:T	50	100	0.97	0.01489
11:74861738:C:T	50	100	1	0.02832
11:74861965:G:A	50	100	1	0.4501
11:74862002:A:G	50	100	1	0.02778
11:74863450:A:G	50	100	1	0.01198
11:74863625:G:C	50	100	1	0.01198
11:74863632:A:G	50	100	1	0.1561
11:74863714:C:T	50	100	1	0.02669
11:74863755:A:G	50	100	0.97	0.01198
11:74864127:A:C	50	100	0.99	0.01398
11:74864767:G:A	50	100	1	0.02923
11:74865285:T:A	50	100	0.97	0.3037
11:74865287:T:G	50	98	0.93	0.303
11:74865288:G:A	50	100	0.99	0.3025
11:74865376:G:A	50	100	1	0.2656
11:74866167:A:T	50	100	1	0.01344
11:74866240:T:A	50	100	1	0.02814
11:74866411:G:A	50	100	1	0.1186
11:74866799:G:C	50	100	1	0.02778
11:74867094:T:C	50	100	0.95	0.01017
11:74867152:G:C	50	100	1	0.3589
11:74867179:T:G	50	100	0.92	0.01543
11:74868261:T:C	50	100	1	0.02052
11:74868637:C:T	50	100	1	0.03286
11:74868704:A:C	50	100	1	0.3301
11:74868936:C:G	50	100	1	0.02796
11:74869122:T:A	50	92	1	0.1576
11:74869578:G:A	50	100	1	0.0158
11:74869699:T:C	50	100	1	0.0158
11:74869920:C:T	50	100	1	0.3431
11:74870168:A:G	50	100	1	0.1688
11:74870566:C:A	50	100	1	0.2983
11:74870609:T:C	50	100	1	0.1688
11:74870804:T:A	50	100	1	0.1184
11:74870834:C:G	50	100	1	0.1186
11:74870899:A:G	50	100	1	0.03286
11:74870916:T:C	50	100	1	0.1688
11:74870959:T:C	50	100	1	0.03322
11:74870974:T:C	50	100	1	0.3312
11:74871086:T:C	50	100	1	0.4737
11:74871399:C:T	50	100	1	0.03232
11:74871418:G:A	50	100	1	0.03195
11:74871611:C:T	50	100	1	0.05901
11:74871771:T:C	50	100	1	0.02705
11:74872064:C:T	50	100	1	0.02705
11:74872382:G:A	50	100	0.95	0.05229
11:74872829:T:C	50	100	1	0.02705
11:74873100:G:T	50	100	1	0.1556
11:74873457:G:A	50	100	1	0.01598
11:74873739:A:G	50	100	1	0.2482
11:74874172:G:T	50	100	1	0.01198
11:74874200:C:T	49	100	1	0.02215
11:74874330:T:C	50	100	1	0.1696
11:74874452:G:A	50	100	1	0.0138
11:74874939:C:A	50	100	1	0.03232
11:74874992:A:T	50	100	1	0.03286
11:74875505:T:C	50	100	1	0.02052
11:74875791:A:G	50	100	0.99	0.02796
11:74875968:C:T	50	100	0.81	0.03649
11:74876671:A:C	50	100	1	0.03286
11:74877058:G:T	50	100	1	0.02705
11:74877120:T:G	50	100	1	0.03286
11:74877257:A:G	50	100	1	0.02705
11:74877525:A:G	49	100	0.93	0.01126
11:74877552:G:A	50	100	1	0.02996
11:74877861:A:G	50	100	1	0.02033
11:74878239:T:C	49	100	0.94	0.0768
11:74878539:C:A	49	98	0.98	0.07516
11:74878760:G:C	50	100	1	0.01325
11:74878895:T:C	50	100	1	0.02705
11:74879178:A:C	46	78.3	1	0.3651
11:74879295:G:C	50	100	1	0.02796
11:74879495:C:T	50	100	1	0.01216
11:74879712:G:A	50	98	1	0.03232
11:74879912:G:T	50	100	1	0.1556
11:74879980:A:C	50	100	1	0.02705
11:74880213:A:T	50	100	1	0.03195
11:74880302:G:A	50	100	0.98	0.04993
11:74880347:C:G	50	100	1	0.01198
11:74880377:G:A	50	100	1	0.01198
11:74880408:A:G	50	100	1	0.04993
11:74880568:G:A	50	100	1	0.02814
11:74880572:C:A	50	100	1	0.02796
11:74880658:T:G	50	100	1	0.02723
11:74880812:C:T	50	100	1	0.01398
11:74881010:G:A	49	100	0.87	0.01434
11:74881266:C:T	50	100	1	0.02669
11:74881354:C:T	50	100	0.97	0.04394
11:74881470:G:T	49	100	1	0.03304
11:74881593:A:G	50	100	1	0.1102
11:74881916:C:G	50	100	1	0.01216
11:74881943:T:A	50	100	1	0.01398
11:74882782:G:A	50	100	1	0.03286
11:74882796:G:T	50	100	1	0.01452
11:74882983:C:G	50	100	1	0.01598
11:74883157:T:A	49	81.6	0.96	0.08279
11:74883159:T:C	50	100	1	0.07952
11:74883167:C:T	50	100	1	0.0167
11:74883232:C:T	50	100	1	0.03014
11:74883278:G:C	50	100	1	0.01325
11:74883287:G:A	50	98	0.98	0.1523
11:74883289:C:A	50	100	1	0.01198
11:74883335:T:G	50	100	1	0.37
11:74883358:C:T	50	100	1	0.01344
11:74883389:C:T	50	100	1	0.04975
11:74883482:C:G	50	100	1	0.01198
11:74883484:C:T	50	100	0.96	0.01961
11:74883915:C:G	50	100	1	0.02705
11:74883946:G:C	50	100	1	0.144
11:74884709:A:G	50	100	1	0.03286
11:74885012:C:T	50	100	0.98	0.05247
11:74886158:A:C	50	100	1	0.0492
11:74886271:T:C	50	100	1	0.02705
11:74886379:T:C	50	100	1	0.01598
11:74886587:C:T	50	100	1	0.02705
11:74887471:T:G	50	100	1	0.02869
11:74887769:G:C	50	100	1	0.04938
11:74887784:C:A	50	100	1	0.02705
11:74887931:G:C	50	100	1	0.37
11:74887947:G:A	50	100	1	0.0512
11:74888032:C:T	50	100	1	0.04884
11:74888493:C:T	50	100	1	0.0167
11:74888549:C:T	50	100	1	0.3304
11:74888609:C:T	50	100	1	0.02415
11:74888922:C:T	50	100	1	0.03195
11:74889140:G:A	50	98	1	0.1118
11:74889209:A:G	49	100	1	0.155
11:74889268:G:A	50	100	1	0.01198
11:74889520:A:G	50	100	1	0.06064
11:74889735:A:G	50	100	1	0.02705
11:74889884:C:G	50	100	1	0.02705
11:74890264:A:G	50	100	1	0.03286
11:74890465:G:C	50	100	1	0.01598
11:74890859:G:A	50	100	1	0.0325
11:74890981:G:A	50	100	1	0.0285
11:74891051:T:G	50	100	1	0.03304
11:74891136:T:C	49	100	1	0.3322
11:74891224:C:G	50	100	1	0.0207
11:74891532:T:C	50	100	1	0.03304
11:74891674:T:G	50	100	1	0.01598
11:74891879:A:T	50	100	1	0.01198
11:74892136:G:A	50	100	1	0.3315
11:74892227:A:G	50	100	1	0.01198
11:74892373:T:G	50	100	1	0.01561
11:74892508:G:A	50	100	1	0.01598
11:74892882:T:C	49	87.8	1	0.3816
11:74893118:G:A	50	100	1	0.03286
11:74893348:T:C	50	100	1	0.01598
11:74893369:A:G	50	100	1	0.0167
11:74893427:T:A	50	100	1	0.03286
11:74893549:A:G	50	100	1	0.3322
11:74893829:C:G	50	100	1	0.02887
11:74893873:G:C	50	100	1	0.03232
11:74894528:G:C	50	100	1	0.01598
11:74894604:T:A	50	100	1	0.08079
11:74894787:C:T	50	100	1	0.08079
11:74895062:G:A	50	100	1	0.08079
11:74895461:A:G	50	100	1	0.01598
11:74895561:G:T	50	100	1	0.03195
11:74895577:A:G	50	100	1	0.1687
11:74896217:C:G	50	100	1	0.3793
11:74896547:C:T	50	100	1	0.03395
11:74896548:G:A	50	100	1	0.01598
11:74896704:C:T	50	100	1	0.0276
11:74897302:T:C	50	100	1	0.02705
11:74897367:C:T	50	100	1	0.01598
11:74897942:T:C	50	100	1	0.03286
11:74898530:G:C	50	100	1	0.02723
11:74899034:A:T	50	100	1	0.01652
11:74899234:C:T	50	100	1	0.02705
11:74900390:C:T	49	100	1	0.3317
11:74900459:G:A	50	100	1	0.03304
11:74900511:G:A	50	100	0.98	0.01198
11:74900835:A:C	50	100	1	0.02705
11:74901333:A:T	50	100	1	0.0276
11:74902432:G:A	50	100	1	0.03195
11:74903560:G:A	50	100	1	0.2972
11:74903957:A:G	49	100	1	0.03431
11:74905580:G:A	50	100	1	0.02705
11:74905587:C:G	50	100	1	0.02996
11:74905671:G:T	50	100	1	0.02778
11:74905710:T:C	50	100	1	0.0276
11:74906384:G:A	50	100	1	0.01634
11:74907220:G:A	50	100	0.99	0.03922
11:74907442:C:T	50	100	1	0.04956
11:74907656:C:G	50	100	1	0.3313
11:74907820:G:C	50	100	1	0.3315
11:74907882:G:A	50	100	1	0.01816
11:74908001:A:G	50	100	1	0.02869
11:74908401:A:G	50	100	1	0.01216
11:74908468:G:A	50	100	1	0.03195
11:74908469:T:C	50	100	1	0.02687
11:74908840:T:C	50	100	1	0.02905
11:74908844:T:G	50	100	1	0.02869
11:74908860:A:G	50	100	1	0.02687
11:74909039:C:T	50	100	1	0.01852
11:74909556:G:C	49	100	1	0.01216
11:74909755:G:A	50	100	1	0.2638
11:74909952:T:C	50	100	1	0.02015
11:74909976:G:A	50	100	1	0.2974
11:74910149:T:C	50	100	1	0.0187
11:74910179:C:T	50	100	1	0.03195
11:74910206:G:C	50	100	1	0.03268
11:74911117:G:T	50	100	1	0.01198
11:74911908:G:A	50	100	1	0.03286
11:74912052:G:C	50	100	1	0.2645
11:74912806:A:T	50	100	1	0.01598
11:74912966:C:A	50	100	1	0.408
11:74913237:A:G	50	98	0.99	0.06681
11:74913631:C:A	50	100	1	0.03286
11:74913655:A:G	50	100	1	0.01398
11:74913798:C:A	50	100	1	0.03304
11:74914129:G:A	50	100	0.89	0.01198
11:74914952:T:C	50	100	1	0.2605
11:74915181:T:C	50	100	0.99	0.02814
11:74915321:G:A	50	100	1	0.3312
11:74915657:A:G	50	100	1	0.03286
11:74916690:G:A	50	100	0.99	0.03849
11:74917959:C:A	50	100	1	0.3302
11:74918283:A:G	50	100	1	0.03286
11:74918848:T:C	50	100	0.99	0.02887
11:74918857:A:C	50	100	0.99	0.02814
11:74919156:T:C	50	100	1	0.01888
11:74919208:T:C	50	100	1	0.2645
11:74919284:C:T	50	100	1	0.05483
11:74920005:G:A	49	91.8	0.98	0.2834
11:74920657:C:G	50	100	1	0.3312
11:74920804:T:C	50	100	0.99	0.01652
11:74921583:G:A	50	100	1	0.03286
11:74922573:C:T	50	100	1	0.03214
11:74923766:G:A	50	100	0.9	0.01779
11:74923882:C:T	50	100	1	0.2999
11:74924018:A:G	50	100	0.94	0.03322
11:74924251:A:G	49	100	1	0.07625
11:74924341:G:A	50	100	0.92	0.01561
11:74924355:C:T	49	100	1	0.155
11:74924448:T:C	50	100	1	0.02814
11:74924787:T:A	50	100	1	0.01688
11:74925028:A:T	50	100	1	0.0167
11:74925629:G:A	50	100	1	0.02814
11:74925847:G:A	50	100	0.97	0.03813
11:74926032:A:T	50	100	1	0.2645
11:74926430:C:T	50	100	1	0.03286
11:74926552:C:T	50	100	1	0.02887
11:74926590:G:A	50	100	1	0.02397
11:74927345:A:G	50	100	1	0.01198
11:74927429:T:C	50	100	1	0.01561
11:74927964:A:T	50	100	1	0.2981
11:74928517:T:G	50	100	1	0.331
11:74929313:C:T	50	100	1	0.0305
11:74929881:T:C	50	100	1	0.01489
11:74931205:C:T	50	98	1	0.4432
11:74931310:T:A	50	100	1	0.3802
11:74931401:C:T	50	100	1	0.3804
11:74931506:G:A	49	100	1	0.3312
11:74931937:C:T	50	100	1	0.01688
11:74933260:C:T	50	100	1	0.3312
11:74933291:A:G	49	100	1	0.169
11:74934038:A:G	50	100	1	0.03195
11:74934648:G:A	50	100	1	0.01688
11:74935168:T:C	50	98	1	0.3312
11:74935523:G:C	50	100	1	0.03304
11:74935829:G:A	50	100	1	0.01707
11:74935840:T:C	50	100	1	0.08188
11:74936329:A:G	50	100	1	0.01198
11:74937137:T:C	50	100	0.96	0.01543
11:74937299:G:C	50	100	1	0.01688
11:74937558:G:T	50	100	0.98	0.02233
11:74939154:C:T	50	100	1	0.01198
11:74939190:A:G	50	100	0.84	0.0305
11:74939283:T:C	50	98	1	0.2013
11:74939606:T:C	50	100	0.96	0.01525
11:74940530:A:G	50	100	1	0.0167
11:74941002:C:T	50	100	1	0.01688
11:74941290:C:T	50	100	1	0.01906
11:74941475:C:T	50	100	1	0.04866
11:74942161:T:C	50	100	1	0.0167
11:74943209:A:G	50	100	1	0.3949
11:74943324:C:T	50	100	1	0.03195
11:74943515:G:A	50	100	1	0.04866
11:74943563:A:G	48	93.8	0.67	0.03268
11:74943669:G:T	50	100	1	0.1703
11:74943670:C:A	50	100	1	0.03304
11:74943697:C:T	50	98	0.99	0.06627
11:74943747:T:C	50	100	1	0.3014
11:74944062:T:C	50	100	1	0.2678
11:74944561:T:C	50	100	1	0.3834
11:74944812:T:C	50	100	1	0.0158
11:74944863:G:A	50	100	1	0.02505
11:74946188:C:A	50	100	0.97	0.01543
11:74947468:G:A	50	100	1	0.02342
11:74947576:G:A	50	100	1	0.02869
11:74948074:A:T	50	100	0.97	0.01525
11:74948257:A:T	50	100	1	0.329
11:74948568:T:G	50	100	1	0.03195
11:74948734:C:T	50	100	1	0.2979
11:74948744:G:C	50	100	1	0.3302
11:74948888:G:A	50	100	1	0.3304
11:74949010:C:A	50	100	1	0.03322
11:74949091:T:C	50	100	0.85	0.01198
11:74949098:G:C	50	98	1	0.3304
11:74949181:C:T	50	100	1	0.03032
11:74949247:A:G	50	100	1	0.2643
11:74949459:A:C	50	100	1	0.3907
11:74949586:G:A	50	100	1	0.2979
11:74949673:A:C	50	100	1	0.02633
11:74949705:G:A	50	100	1	0.02832
11:74949776:C:G	50	100	1	0.05519
11:74950065:T:A	50	100	0.98	0.3896
11:74950190:C:T	50	100	1	0.2979
11:74950295:A:G	50	100	1	0.02996
11:74950641:A:G	50	100	1	0.02996
11:74950890:G:T	50	100	0.99	0.3304
11:74951063:G:T	50	100	1	0.02832
11:74951304:A:G	50	100	1	0.03413
11:74951446:G:A	50	100	1	0.03268
11:74951475:A:G	50	100	1	0.05719
11:74951759:G:A	50	100	1	0.0285
11:74952980:G:A	50	100	1	0.3894
11:74953459:C:T	50	100	0.91	0.01198
11:74954271:G:A	50	100	1	0.0285
11:74954699:C:T	50	100	1	0.01688
11:74955387:C:T	50	100	1	0.0325
11:74955477:A:G	50	100	1	0.01688
11:74955642:G:A	50	100	1	0.0325
11:74955709:G:A	50	100	1	0.0325
11:74955925:C:A	50	100	0.97	0.01543
11:74956836:C:A	50	100	0.99	0.0325
11:74956950:A:G	50	100	1	0.02869
11:74957036:G:C	50	100	1	0.3905
11:74957054:G:A	50	100	0.95	0.01198
11:74958224:A:G	50	100	1	0.03776
11:74958349:T:G	50	100	1	0.2985
11:74958454:G:A	50	100	1	0.02814
11:74959084:C:T	50	100	1	0.02687
11:74959366:G:A	50	100	1	0.01688
11:74959429:A:G	50	100	1	0.02996
11:74959461:C:T	50	100	1	0.01271
11:74959741:G:A	50	100	1	0.05719
11:74959814:A:G	50	100	1	0.02869
11:74960055:T:A	50	100	1	0.3302
11:74960868:T:A	50	100	1	0.05719
11:74961079:C:G	50	98	0.94	0.01017
11:74961494:G:A	50	100	1	0.02996
11:74961734:G:A	50	100	1	0.01198
11:74961765:T:C	50	98	1	0.2023
11:74962225:A:G	50	100	1	0.3308
11:74963567:G:A	50	100	1	0.01616
11:74963571:A:G	50	92	0.95	0.4931
11:74963575:A:G	50	100	0.94	0.03413
11:74964822:T:G	50	100	1	0.0325
11:74964851:T:G	50	100	1	0.3317
11:74965306:A:G	50	100	1	0.01198
11:74965374:A:C	50	100	1	0.3301
11:74965467:G:T	50	100	1	0.3893
11:74965749:G:C	50	100	1	0.1545
11:74965962:A:G	50	98	0.99	0.0138
11:74966957:G:A	50	100	1	0.02996
11:74967157:T:A	50	100	1	0.1681
11:74967158:T:G	50	100	1	0.1687
11:74967529:C:T	50	100	1	0.0325
11:74967530:A:G	50	100	1	0.1692
11:74968276:G:A	50	100	1	0.2645
11:74968435:C:G	50	100	1	0.0285
11:74968578:C:T	50	100	1	0.3302
11:74968816:C:T	50	100	1	0.01707
11:74969945:A:G	50	100	1	0.01561
11:74970061:A:G	50	100	1	0.05519
11:74970364:A:G	50	100	0.99	0.3302
11:74970645:C:T	50	100	1	0.01198
11:74970802:C:T	50	100	1	0.0325
11:74971441:C:A	50	100	1	0.01198
11:74972185:C:T	50	100	1	0.01707
11:74972197:C:A	50	100	1	0.3302
11:74972200:G:C	50	100	1	0.3302
11:74972570:C:T	50	100	1	0.02996
11:74972738:C:T	50	100	1	0.3302
11:74972948:C:A	50	100	1	0.3893
11:74973083:A:G	50	100	0.8	0.01289
11:74973596:A:G	50	100	1	0.01452
11:74973691:T:G	50	100	1	0.02869
11:74974024:T:C	50	100	0.99	0.2979
11:74974276:T:A	50	100	1	0.01198
11:74974367:G:A	50	100	1	0.02996
11:74974383:C:T	50	100	0.98	0.02578
11:74974763:A:T	50	100	1	0.3896
11:74974965:C:G	50	100	1	0.01198
11:74975149:C:G	50	100	1	0.02869
11:74975487:T:C	50	100	1	0.02996
11:74976180:C:T	50	100	1	0.05719
11:74976211:C:A	50	100	1	0.05719
11:74976296:A:C	50	100	1	0.2037
11:74976995:A:G	49	100	1	0.02451
11:74978013:A:C	50	100	1	0.02996
11:74978327:G:A	50	100	0.99	0.3902
11:74978605:C:G	50	100	1	0.04975
11:74978936:T:C	50	100	0.96	0.01906
11:74979321:A:G	50	100	1	0.02941
11:74979731:T:C	50	100	1	0.1685
11:74981110:G:A	50	100	1	0.01688
11:74981424:G:A	50	100	1	0.04993
11:74981584:C:T	50	100	1	0.02033
11:74982106:T:A	50	100	0.95	0.02033
11:74982984:T:G	50	98	1	0.3308
11:74983670:T:C	50	100	0.96	0.03885
11:74983900:G:C	50	100	0.99	0.03286
11:74984130:T:G	50	100	1	0.3326
11:74984167:A:G	50	100	1	0.3308
11:74984722:G:C	50	100	0.96	0.03431
11:74984723:G:T	50	96	0.95	0.0719
11:74985685:G:A	50	100	1	0.03141
11:74986607:T:A	50	100	1	0.2829
11:74986878:G:T	50	100	1	0.3557
11:74987631:G:A	50	100	1	0.3622
11:74987728:G:A	50	100	1	0.01779
11:74987883:G:A	47	93.6	1	0.3622
11:74987898:C:T	44	84.1	0.77	0.1289
11:74987902:T:C	44	93.2	0.98	0.08279
11:74988148:C:T	50	100	1	0.2758
11:74988615:T:C	50	100	1	0.01253
11:74989412:A:C	50	100	1	0.02687
11:74989851:A:G	50	100	1	0.1492
11:74990519:G:C	50	100	1	0.03232
11:74990579:C:A	50	100	0.92	0.05029
11:74991074:T:C	50	100	1	0.279
11:74991978:C:T	50	100	0.97	0.02814
11:74993365:G:A	50	100	1	0.3745
11:74993426:G:A	50	100	1	0.02941
11:74994257:A:G	50	100	1	0.05138
11:74994557:G:A	50	100	0.94	0.04375
11:74994651:T:C	50	100	1	0.2175
11:74995457:T:C	50	100	0.99	0.3337
11:74995770:G:T	50	100	1	0.02469
11:74995965:G:C	50	100	1	0.02669
11:74996220:T:G	50	100	1	0.02342
11:74996297:C:A	50	100	1	0.0394
11:74996584:C:G	50	100	1	0.03214
11:74997280:T:G	50	100	1	0.02342
11:74997290:G:A	50	100	1	0.01471
11:74998070:G:A	50	100	1	0.1287
11:74998622:C:T	50	100	0.98	0.01634
11:74998997:T:C	50	100	1	0.3435
11:74999172:A:G	50	100	1	0.1093
11:74999799:G:A	50	100	1	0.02705
11:75000937:A:C	50	100	1	0.01561
11:75001756:G:A	50	100	1	0.02959
11:75002486:G:C	50	100	1	0.03214
11:75002963:C:T	50	100	1	0.3317
11:75003708:G:A	50	100	1	0.02959
11:75003719:A:G	50	100	1	0.1785
11:75004003:T:C	50	100	0.89	0.02651
11:75004595:G:A	50	100	1	0.01253
11:75004596:A:T	50	100	1	0.01253
11:75004860:C:G	50	100	0.99	0.2322
11:75005292:C:T	50	100	1	0.02524
11:75006444:G:A	50	100	1	0.02959
11:75006672:G:A	50	100	1	0.02487
11:75007884:G:C	50	100	0.98	0.06373
11:75008697:G:A	50	100	1	0.02959
11:75008854:G:A	50	100	0.98	0.04103
11:75009528:A:G	50	100	0.97	0.02741
11:75009548:G:T	50	100	1	0.3437
11:75009613:G:T	50	100	0.95	0.02633
11:75010657:C:G	50	100	1	0.23
11:75011108:G:A	50	100	1	0.02469
11:75012404:G:A	50	100	1	0.03214
11:75012511:A:G	50	100	1	0.203
11:75012631:G:T	50	100	1	0.06536
11:75013083:T:C	50	100	1	0.02669
11:75013231:C:G	50	100	1	0.3322
11:75014253:G:A	50	100	1	0.3439
11:75014820:T:C	50	100	1	0.203
11:75014995:T:C	50	100	1	0.1033
11:75015110:C:A	50	100	1	0.02959
11:75015583:C:G	50	100	1	0.01253
11:75015783:C:T	50	100	1	0.2981
11:75016620:T:A	50	100	1	0.01253
11:75017002:G:A	50	100	1	0.3442
11:75017262:G:A	50	100	1	0.02959
11:75017373:C:G	50	100	1	0.1089
11:75017508:C:T	50	100	1	0.3306
11:75018533:A:G	50	100	1	0.2026
11:75019385:C:T	50	100	1	0.2295
11:75019905:G:A	50	100	1	0.02524
11:75020466:G:A	50	100	1	0.03105
11:75020845:C:T	50	100	0.99	0.2387
11:75020955:C:A	50	100	1	0.02959
11:75020999:G:T	50	100	1	0.03105
11:75021077:A:C	50	100	0.86	0.03177
11:75021185:G:T	50	100	1	0.3938
11:75021365:C:T	50	100	1	0.3308
11:75021534:T:A	50	100	1	0.03214
11:75021654:G:A	50	100	1	0.01725
11:75022059:C:T	50	100	1	0.02977
11:75022116:G:A	50	100	1	0.1091
11:75022182:T:C	50	100	1	0.2024
11:75022293:G:A	50	100	1	0.02378
11:75022428:A:T	49	100	1	0.02705
11:75023431:C:G	50	100	1	0.01253
11:75023757:A:G	50	100	1	0.03214
11:75024163:C:T	50	100	1	0.2028
11:75024192:C:T	50	100	1	0.2023
11:75024785:C:T	50	100	1	0.02959
11:75025152:G:A	50	100	1	0.2021
11:75025489:C:T	50	100	1	0.3711
11:75025548:C:T	50	100	0.96	0.0285
11:75026512:T:C	50	98	1	0.3938
11:75026602:G:A	50	100	0.99	0.02378
11:75026790:G:A	50	100	1	0.02088
11:75027092:A:G	50	100	0.9	0.01797
11:75027208:C:A	50	100	1	0.02378
11:75027286:G:T	50	100	1	0.02378
11:75027395:C:A	50	100	1	0.2023
11:75027769:G:T	50	100	1	0.3709
11:75028889:G:T	50	100	1	0.3439
11:75029251:C:T	50	100	1	0.02959
11:75029279:A:T	50	100	1	0.02651
11:75029837:C:T	50	100	1	0.03214
11:75030263:G:C	50	100	1	0.02669
11:75030264:C:T	50	100	1	0.02651
11:75030606:G:A	50	100	1	0.03159
11:75031272:T:G	50	100	0.98	0.02977
11:75031628:C:T	50	100	1	0.02705
11:75031763:C:A	50	100	1	0.02723
11:75032713:G:T	50	100	1	0.02397
11:75032849:A:C	50	100	1	0.02415
11:75033206:G:T	50	100	1	0.1089
11:75033230:T:C	50	100	0.96	0.03268
11:75033306:A:G	50	100	1	0.3934
11:75033457:G:A	50	100	1	0.222
11:75033471:A:C	50	100	1	0.2162
11:75033536:G:A	50	100	1	0.2222
11:75035372:C:A	50	98	0.98	0.1231
11:75035586:G:A	50	100	0.98	0.356
11:75035849:A:G	50	100	1	0.02342
11:75036013:C:T	50	98	0.99	0.3555
11:75038238:T:C	50	100	1	0.3615
11:75038286:A:G	50	100	1	0.3611
11:75038405:T:C	50	100	0.98	0.02977
11:75039021:C:T	50	100	1	0.1013
11:75039297:T:C	50	98	1	0.04593
11:75040002:C:A	50	98	0.98	0.1712
11:75040025:G:T	50	98	0.98	0.1716
11:75040162:A:C	50	100	1	0.01598
11:75040223:C:A	49	100	1	0.1598
11:75040572:C:T	50	100	0.99	0.04067
11:75041004:G:A	50	100	1	0.01271
11:75041164:A:G	50	100	1	0.1013
11:75041352:G:A	50	100	1	0.01543
11:75042046:C:T	50	100	1	0.1009
11:75042073:A:G	49	98	0.97	0.05047
11:75042127:A:G	50	100	1	0.1013
11:75042311:G:T	50	100	1	0.0345
11:75043243:G:A	50	100	1	0.09713
11:75043503:T:C	50	100	1	0.1015
11:75043521:T:C	50	100	1	0.3074
11:75044187:G:A	50	100	1	0.1026
11:75044197:T:C	50	100	1	0.3074
11:75044222:T:C	50	100	1	0.427
11:75044500:A:G	50	100	1	0.3081
11:75044918:T:C	50	100	1	0.3076
11:75045045:G:A	50	100	1	0.02378
11:75045353:C:T	50	100	1	0.01271
11:75045442:C:T	50	100	1	0.2117
11:75045606:T:C	50	100	1	0.01362
11:75046220:T:G	50	100	0.98	0.03831
11:75046596:A:G	50	98	1	0.1601
11:75046954:G:A	50	100	1	0.2099
11:75048140:C:A	50	100	1	0.2122
11:75048449:T:G	50	100	0.87	0.01688
11:75048814:A:G	50	100	1	0.01362
11:75049004:C:A	50	100	0.96	0.01634
11:75049766:C:T	50	100	1	0.01997
11:75049825:A:G	50	100	1	0.01452
11:75050559:C:T	50	100	1	0.2162
11:75050881:C:A	50	100	1	0.2124
11:75050948:G:C	50	100	1	0.01271
11:75051080:G:A	50	100	1	0.01398
11:75052216:A:G	50	100	1	0.4412
11:75052232:T:C	50	100	1	0.2928
11:75052360:A:T	50	100	0.98	0.04902
11:75052795:A:G	50	100	1	0.02487
11:75053133:G:C	50	100	1	0.441
11:75053300:A:G	50	98	1	0.01271
11:75053693:T:G	50	100	1	0.2104
11:75053764:C:T	50	100	0.98	0.0305
11:75054057:A:G	50	100	0.97	0.01307
11:75054123:T:C	50	100	0.99	0.2948
11:75054212:A:G	50	100	1	0.01289
11:75055469:A:G	50	100	1	0.3077
11:75055589:G:A	50	100	0.95	0.02106
11:75055992:T:C	50	100	1	0.01289
11:75056190:G:A	50	100	1	0.01271
11:75056199:T:C	50	100	1	0.3092
11:75056284:G:T	50	100	1	0.01289
11:75056565:G:T	50	100	1	0.4824
11:75056814:A:T	50	100	1	0.09659
11:75057109:G:T	50	96	0.83	0.1672
11:75057688:C:T	50	100	1	0.3081
11:75058529:C:T	50	100	1	0.48
11:75058905:G:A	50	100	1	0.02469
11:75059424:T:C	50	100	1	0.2869
11:75059437:G:A	50	98	0.95	0.07426
11:75059443:G:T	50	100	1	0.01289
11:75059990:C:T	50	100	1	0.01289
11:75060433:T:C	50	100	1	0.4826
11:75060693:T:A	50	98	1	0.1599
11:75060910:C:T	50	100	1	0.3079
11:75061932:C:T	50	100	0.97	0.04012
11:75063342:T:C	50	100	0.87	0.01126
11:75063403:T:C	50	100	1	0.3083
11:75063556:G:C	50	100	1	0.02215
11:75064210:G:A	50	100	1	0.01289
11:75064749:A:G	50	100	1	0.01598
11:75065115:C:T	50	98	0.99	0.1082
11:75065166:C:T	49	100	1	0.3488
11:75065539:C:A	50	100	1	0.01289
11:75065811:G:A	50	100	0.98	0.1173
11:75066659:G:A	50	100	1	0.01344
11:75066753:A:G	50	98	0.99	0.2378
11:75067630:A:C	50	100	1	0.3085
11:75067984:G:A	49	100	1	0.2952
11:75069262:A:T	50	100	0.98	0.01126
11:75070079:T:C	50	98	0.98	0.2375
11:75071533:G:C	50	100	0.97	0.01362
11:75071944:T:C	50	100	0.99	0.04049
11:75073608:C:T	50	98	0.97	0.3335
11:75073901:C:A	50	98	0.94	0.06409
11:75074599:G:T	50	100	0.99	0.2912
11:75074675:C:T	50	100	1	0.09985
11:75074937:G:T	50	98	1	0.02832
11:75074946:C:T	50	98	1	0.02814
11:75074947:A:G	50	98	1	0.02832
11:75075263:C:T	50	98	0.97	0.02814
11:75075458:A:G	50	100	1	0.02996
11:75075489:A:T	50	100	1	0.07062
11:75076013:C:T	50	100	1	0.07062
11:75076233:T:C	50	100	0.99	0.09622
11:75076385:A:G	50	100	1	0.2885
11:75076561:C:T	50	100	1	0.07226
11:75076634:T:C	50	100	1	0.07226
11:75077389:C:A	50	100	1	0.02033
11:75077568:C:T	50	100	1	0.03014
11:75077577:G:A	50	100	1	0.03268
11:75077629:G:A	50	100	1	0.09985
11:75077882:G:T	50	100	1	0.03014
11:75077884:A:G	50	100	0.99	0.4045
11:75078019:T:C	50	100	1	0.1376
11:75078122:G:A	50	100	1	0.09513
11:75078774:T:C	50	100	1	0.4708
11:75078942:T:C	50	100	1	0.0935
11:75079964:C:T	50	100	0.83	0.02996
11:75080259:A:C	50	100	1	0.1
11:75080542:C:T	50	100	1	0.02378
11:75080604:T:C	50	100	1	0.1151
11:75080605:A:G	50	100	1	0.09495
11:75081657:C:T	50	100	0.93	0.01743
11:75081659:T:C	50	100	1	0.01852
11:75081834:T:G	50	100	1	0.02996
11:75081905:T:A	50	100	1	0.1
11:75081917:G:T	50	100	0.98	0.01906
11:75082308:G:A	50	100	1	0.2881
11:75082469:A:G	50	100	1	0.02996
11:75082721:A:G	50	100	1	0.06699
11:75082739:G:A	50	100	1	0.0906
11:75082906:C:T	50	100	1	0.09877
11:75082964:A:G	50	98	1	0.4041
11:75083227:A:C	50	100	0.87	0.02687
11:75083377:T:C	50	100	0.94	0.06409
11:75083565:G:A	50	100	0.98	0.1126
11:75083808:C:T	50	100	0.99	0.0216
11:75083999:A:G	50	100	0.94	0.01707
11:75084022:A:G	50	100	1	0.02342
11:75084718:G:C	50	100	1	0.09205
11:75084923:A:G	50	100	0.99	0.02687
11:75085020:A:G	50	100	0.98	0.03885
11:75085531:C:A	50	100	1	0.06427
11:75085659:C:T	50	100	1	0.06645
11:75085896:A:G	50	100	1	0.06391
11:75086543:C:G	50	100	1	0.1002
11:75086956:T:G	50	100	1	0.4043
11:75087565:G:T	50	100	1	0.02778
11:75087722:T:A	50	100	1	0.405
11:75087883:C:T	50	100	1	0.09241
11:75088255:C:T	50	100	1	0.01325
11:75088425:T:G	50	98	0.99	0.2113
11:75088679:G:A	50	100	1	0.04194
11:75089027:T:C	50	100	1	0.04194
11:75089555:G:A	50	100	0.99	0.05755
11:75089784:A:G	50	100	1	0.09241
11:75090329:T:C	50	100	1	0.3097
11:75091230:G:A	50	100	1	0.4423
11:75091562:T:C	50	100	0.99	0.04194
11:75092007:A:G	50	100	1	0.06663
11:75092081:C:T	50	100	1	0.3092
11:75092183:T:C	50	100	0.99	0.06645
11:75092872:C:T	50	100	1	0.05392
11:75092933:G:A	50	100	0.71	0.02869
11:75093049:G:A	50	100	1	0.09023
11:75093133:C:T	50	100	1	0.06645
11:75093520:G:A	50	100	1	0.04212
11:75093559:C:A	50	100	1	0.04212
11:75093966:G:A	50	100	1	0.09223
11:75094187:T:C	49	100	0.99	0.05737
11:75094364:T:A	50	100	1	0.09223
11:75094960:C:A	50	100	1	0.3876
11:75094978:A:G	50	100	1	0.04194
11:75095056:C:T	50	100	1	0.3094
11:75095560:T:C	50	100	1	0.4414
11:75095583:T:C	50	100	1	0.04194
11:75095604:G:A	50	100	0.99	0.05755
11:75095925:G:A	50	100	1	0.0276
11:75096124:G:A	50	100	1	0.04194
11:75096151:G:C	50	100	1	0.03522
11:75096219:T:C	50	100	1	0.04194
11:75096248:G:A	50	100	0.99	0.05792
11:75096361:G:A	50	100	1	0.02796
11:75097239:G:A	49	100	1	0.3874
11:75097561:C:T	50	100	1	0.04031
11:75098131:C:T	50	100	0.99	0.06645
11:75098171:G:A	50	100	0.94	0.05919
11:75098241:C:T	50	100	0.96	0.02233
11:75098492:C:G	50	100	1	0.04012
11:75098506:T:C	50	100	1	0.04158
11:75098801:C:T	50	96	1	0.03377
11:75098804:A:G	50	96	1	0.03413
11:75098814:G:T	50	98	1	0.02923
11:75098976:G:A	50	100	1	0.02015
11:75098977:C:G	50	98	1	0.03976
11:75098998:C:T	50	100	0.96	0.0216
11:75099037:G:A	50	100	1	0.04012
11:75099108:C:T	50	100	1	0.03994
11:75099136:G:A	50	100	1	0.03994
11:75099186:T:C	50	98	0.99	0.4379
11:75099187:G:A	49	100	1	0.309
11:75099947:C:T	50	100	0.95	0.0216
11:75100710:C:T	50	100	0.99	0.063
11:75100976:C:T	50	100	1	0.1567
11:75101052:A:G	50	100	1	0.01325
11:75101635:A:G	50	100	1	0.09114
11:75101928:G:C	50	100	0.99	0.2121
11:75101942:C:T	50	100	0.99	0.2124
11:75102405:T:A	50	100	0.99	0.1589
11:75102664:A:G	50	100	1	0.02796
11:75102934:A:G	50	100	1	0.3865
11:75102978:G:A	50	100	0.97	0.02832
11:75103037:G:A	50	100	0.97	0.05646
11:75103060:G:A	49	98	1	0.02814
11:75103093:C:A	49	91.8	0.98	0.2086
11:75103104:G:C	48	83.3	0.98	0.2108
11:75103857:C:T	50	100	1	0.2126
11:75104320:T:C	50	100	0.97	0.02959
11:75104328:T:C	50	100	1	0.3428
11:75104524:G:A	50	100	0.92	0.01035
11:75104566:A:G	50	100	0.99	0.1832
11:75104767:T:C	50	98	0.99	0.0955
11:75104852:G:T	49	98	0.97	0.05592
11:75105447:A:T	50	98	1	0.4459
11:75106540:C:G	50	100	1	0.4245
11:75107290:A:C	50	100	1	0.4446
11:75107335:A:G	50	100	1	0.4448
11:75107485:C:T	50	98	1	0.4444
11:75107514:A:G	50	100	1	0.1156
11:75107574:C:A	50	100	0.79	0.01271
11:75107825:G:A	50	100	1	0.0561
11:75108121:C:T	50	100	1	0.09332
11:75108264:G:A	50	100	0.99	0.01471
11:75109070:T:G	50	100	1	0.4386
11:75109101:A:G	50	98	1	0.4446
11:75109113:C:T	50	100	1	0.05592
11:75109417:C:T	50	100	0.98	0.02052
11:75109497:T:C	50	100	1	0.4466
11:75109712:T:C	50	100	1	0.4454
11:75109813:G:A	50	100	1	0.4444
11:75110302:A:G	50	100	1	0.05864
11:75110347:T:A	50	100	1	0.4448
11:75110812:A:G	50	100	1	0.05628
11:75111064:G:T	50	100	1	0.05864
11:75111603:C:A	50	100	1	0.4539
11:75111663:A:T	50	100	1	0.05864
11:75111846:C:A	50	100	1	0.3869
11:75111888:T:C	50	98	1	0.0561
11:75112063:A:G	50	100	1	0.05519
11:75112099:C:T	50	98	1	0.01852
11:75112118:G:A	50	98	1	0.01852
11:75112169:G:A	50	100	1	0.02052
11:75112289:A:C	50	98	1	0.4539
11:75112300:T:C	49	100	1	0.1117
11:75112426:T:C	50	100	1	0.01035
11:75112497:T:G	50	100	1	0.453
11:75112983:G:A	50	100	1	0.453
11:75113338:A:T	50	98	1	0.453
11:75113493:C:T	50	100	1	0.382
11:75113574:A:G	50	100	1	0.05882
11:75114058:C:T	50	100	1	0.3658
11:75114778:C:G	50	100	1	0.394
11:75115084:A:G	50	98	1	0.4528
11:75115113:G:A	49	100	1	0.4305
11:75115249:C:A	50	100	1	0.4528
11:75115319:C:T	50	100	1	0.3393
11:75115536:A:C	50	100	1	0.339
11:75115560:G:A	50	100	1	0.05864
11:75115640:A:T	50	100	1	0.05447
11:75116168:T:C	50	100	1	0.05737
11:75116232:G:A	50	100	1	0.453
11:75116417:A:G	50	100	1	0.09368
11:75116545:T:C	50	100	1	0.453
11:75116745:T:C	50	100	1	0.453
11:75117111:G:A	50	100	1	0.453
11:75117212:A:G	50	100	1	0.339
11:75117297:T:C	44	97.7	1	0.4528
11:75117730:T:G	50	100	1	0.4895
11:75117803:A:C	50	100	1	0.05628
11:75117966:A:G	50	100	0.99	0.4771
11:75118064:C:A	50	100	1	0.1122
11:75118304:A:G	50	100	1	0.3869
11:75118731:T:A	50	100	1	0.453
11:75118742:G:A	50	100	1	0.3787
11:75119026:A:T	50	100	1	0.1162
11:75119458:G:A	50	100	0.99	0.06645
11:75119495:A:T	50	100	0.99	0.1825
11:75120158:G:T	50	100	1	0.3871
11:75120263:T:C	50	100	1	0.2469
11:75120468:G:A	50	100	1	0.3789
11:75120531:C:G	50	100	1	0.1808
11:75120609:G:A	50	100	1	0.3653
11:75120747:C:A	50	100	1	0.1808
11:75120748:A:C	50	100	1	0.3651
11:75120912:C:G	50	100	1	0.1808
11:75121078:C:T	50	100	1	0.09368
11:75121296:G:C	50	100	1	0.3873
11:75121389:A:G	50	100	1	0.01852
11:75121639:A:C	50	100	1	0.1808
11:75121695:G:A	50	100	1	0.05537
11:75121860:A:G	50	100	1	0.1808
11:75122029:T:C	50	98	1	0.1808
11:75122069:C:A	50	100	1	0.05537
11:75122686:G:A	50	100	1	0.06609
11:75122747:A:G	50	100	1	0.09368
11:75123115:C:G	50	98	0.99	0.2469
11:75123171:C:T	50	100	0.99	0.3869
11:75123198:A:C	50	100	1	0.06609
11:75123301:C:T	50	100	1	0.06609
11:75123614:C:G	50	100	1	0.1808
11:75123643:G:A	49	100	1	0.05737
11:75123718:A:G	50	100	1	0.02215
11:75123729:T:C	50	100	1	0.09368
11:75123753:C:T	50	100	0.94	0.05664
11:75123788:C:T	49	100	1	0.02197
11:75123789:G:A	50	100	1	0.2469
11:75124038:G:A	50	98	1	0.05646
11:75124523:C:T	50	98	1	0.2469
11:75124726:G:A	50	98	0.96	0.06972
11:75124737:G:A	50	98	1	0.2469
11:75124952:T:G	50	100	1	0.05919
11:75124955:C:T	50	100	1	0.05937
11:75125008:T:C	50	100	1	0.1164
11:75125167:A:G	50	100	0.99	0.2469
11:75125364:T:C	50	96	1	0.1837
11:75125576:T:C	50	100	1	0.1808
11:75125693:G:C	50	100	1	0.06609
11:75125699:A:G	50	100	1	0.2469
11:75125868:G:T	50	100	1	0.06609
11:75125957:G:A	50	100	1	0.02596
11:75126207:T:C	50	100	1	0.01852
11:75126442:A:G	50	100	1	0.2467
11:75126460:T:C	50	100	1	0.1806
11:75126472:C:A	50	100	1	0.02487
11:75127000:T:C	50	100	0.93	0.01035
11:75127455:T:C	39	94.9	0.72	0.0138
11:75127459:T:C	39	89.7	0.81	0.03195
11:75127970:G:A	50	100	1	0.06609
11:75128004:C:T	50	100	1	0.3655
11:75128083:C:T	50	100	1	0.2467
11:75128288:C:A	50	100	1	0.08315
11:75128349:A:T	50	100	1	0.1164
11:75128359:A:C	50	100	1	0.3869
11:75128436:C:T	50	100	1	0.2467
11:75128503:C:T	50	100	1	0.05519
11:75128644:G:T	50	100	0.99	0.0187
11:75128764:A:G	50	100	1	0.02596
11:75128881:A:G	50	100	1	0.1808
11:75128917:G:A	50	100	1	0.02596
11:75129024:G:C	50	100	0.96	0.0325
11:75129025:G:T	50	100	0.96	0.0325
11:75129027:C:A	50	100	0.96	0.03214
11:75129084:C:T	50	100	0.98	0.09477
11:75129236:C:T	50	100	1	0.3869
11:75129239:C:T	50	100	1	0.1805
11:75129369:A:T	50	100	1	0.3867
11:75130082:A:G	50	100	1	0.2533
11:75130319:C:T	50	100	0.99	0.2534
11:75130619:A:G	50	98	0.94	0.04303
11:75130721:T:C	50	100	1	0.2533
11:75131014:A:C	50	100	1	0.01924
11:75131152:C:T	50	100	1	0.3871
11:75131162:G:A	50	100	1	0.2533
11:75131336:G:T	49	100	1	0.05646
11:75131392:A:G	50	100	1	0.0581
11:75131485:T:C	50	98	0.99	0.3794
11:75131572:T:G	50	100	1	0.1837
11:75131582:T:C	50	100	0.99	0.3542
11:75131734:A:G	50	100	1	0.4592
11:75131791:A:G	50	100	1	0.1483
11:75131803:G:C	50	100	1	0.06445
11:75132139:C:T	50	100	0.97	0.04866
11:75132446:T:C	50	100	1	0.356
11:75132587:A:G	50	100	1	0.3962
11:75133332:T:C	50	100	1	0.3558
11:75133369:G:T	50	100	1	0.02796
11:75133809:A:C	50	100	1	0.3962
11:75134059:C:T	50	100	1	0.3923
11:75134101:A:G	50	100	1	0.3538
11:75134678:T:C	50	100	1	0.1055
11:75134749:C:A	50	100	1	0.3863
11:75135207:C:G	50	100	1	0.4261
11:75135226:G:T	50	100	1	0.3965
11:75135461:G:A	50	100	1	0.02614
11:75135785:T:C	50	100	1	0.2471
11:75136067:T:C	50	100	1	0.4261
11:75136176:C:T	50	100	0.99	0.1817
11:75136207:C:A	50	100	1	0.05628
11:75137311:C:T	50	100	1	0.02651
11:75137680:T:G	50	100	1	0.05628
11:75137912:A:G	50	100	1	0.02996
11:75138174:G:A	50	100	1	0.3963
11:75138831:G:C	50	100	1	0.05664
11:75138869:G:C	50	100	0.96	0.01507
11:75138883:G:T	50	100	1	0.09386
11:75139006:A:T	50	100	1	0.02996
11:75139150:A:C	50	100	1	0.02996
11:75139195:G:A	50	100	1	0.3451
11:75139268:A:G	50	100	1	0.4265
11:75139816:C:T	49	77.6	0.9	0.4029
11:75139821:T:C	50	100	0.91	0.01416
11:75140451:G:A	50	100	0.99	0.05646
11:75140589:C:T	50	100	1	0.0305
11:75140670:G:A	50	100	1	0.0305
11:75140789:T:C	50	100	1	0.0305
11:75140858:G:T	50	100	1	0.0305
11:75141055:T:G	50	100	0.99	0.453
11:75141590:G:A	50	100	1	0.03014
11:75141704:A:G	49	100	1	0.03032
11:75141738:C:T	50	100	0.96	0.02233
11:75141739:G:A	50	100	0.99	0.1327
11:75141804:C:T	50	100	0.99	0.3938
11:75141858:T:C	50	100	1	0.03032
11:75141925:T:C	50	100	1	0.03032
11:75141969:T:G	50	100	1	0.03032
11:75142147:C:T	50	100	1	0.03032
11:75142311:C:T	50	100	1	0.03214
11:75142430:A:G	50	100	1	0.03032
11:75142768:G:A	50	98	0.99	0.3844
11:75143465:T:C	50	100	1	0.09768
11:75143558:A:G	50	100	1	0.09768
11:75143570:T:C	50	100	1	0.09768
11:75143585:C:T	50	100	1	0.3656
11:75143624:C:T	50	100	1	0.3656
11:75143656:G:A	50	100	1	0.3502
11:75143695:G:A	50	100	1	0.09749
11:75143783:A:G	50	100	1	0.09749
11:75143826:A:G	50	100	0.99	0.1986
11:75143852:A:G	50	100	1	0.04103
11:75144067:A:C	50	98	0.98	0.01271
11:75144184:G:A	50	100	0.98	0.3584
11:75144251:G:A	50	100	1	0.09713
11:75144427:T:C	50	100	1	0.09713
11:75144437:C:T	50	100	1	0.0561
11:75144708:C:T	50	100	1	0.09713
11:75144859:A:G	50	100	1	0.3371
11:75145093:C:T	50	100	1	0.3348
11:75145129:G:A	49	98	0.99	0.09713
11:75145176:C:T	50	100	1	0.09713
11:75145232:G:A	50	100	1	0.04103
11:75145436:C:A	50	100	1	0.433
11:75145448:G:A	50	100	1	0.04103
11:75145472:T:G	50	100	1	0.433
11:75145631:T:C	50	100	1	0.466
11:75145650:A:G	50	100	1	0.433
11:75145657:C:T	50	100	1	0.04103
11:75145790:C:T	50	100	1	0.433
11:75145802:C:T	50	100	1	0.433
11:75145847:T:G	50	100	0.99	0.02796
11:75146300:C:T	50	100	1	0.4379
11:75146391:G:A	50	100	1	0.4379
11:75146434:C:A	50	100	0.99	0.02215
11:75146743:T:C	50	100	1	0.03195
11:75146744:G:A	50	100	1	0.1981
11:75146816:C:G	50	100	1	0.05537
11:75146835:G:C	50	100	0.99	0.4383
11:75146871:G:T	50	100	1	0.4379
11:75146893:C:T	50	100	1	0.03195
11:75147168:C:G	50	100	1	0.4377
11:75147240:T:A	50	100	1	0.2013
11:75147924:T:C	50	100	1	0.3617
11:75148737:A:C	50	100	1	0.3909
11:75148738:C:T	50	100	1	0.3617
11:75149016:T:G	50	100	1	0.2017
11:75149278:G:T	50	100	1	0.3617
11:75149547:C:T	50	100	1	0.2017
11:75149741:T:C	50	100	1	0.3911
11:75150283:T:G	50	100	1	0.3617
11:75150371:A:C	50	100	1	0.3341
11:75150388:C:T	50	100	1	0.3622
11:75150836:G:A	50	100	1	0.199
11:75150938:A:C	50	100	1	0.02397
11:75151311:T:C	50	100	1	0.3615
11:75151818:A:G	50	100	1	0.3613
11:75151821:A:G	50	100	1	0.3914
11:75151838:C:T	50	100	1	0.3613
11:75152238:T:A	50	100	1	0.1944
11:75152455:C:T	50	100	1	0.0423
11:75152543:G:A	50	100	0.95	0.01725
11:75152732:G:T	50	100	1	0.02415
11:75152910:G:A	50	100	1	0.3342
11:75153028:C:T	50	100	1	0.02415
11:75153076:C:G	50	100	1	0.4301
11:75153235:A:G	50	100	1	0.3916
11:75153479:G:A	50	98	1	0.02415
11:75153684:G:A	50	100	1	0.3342
11:75153913:T:C	50	100	1	0.02397
11:75154098:G:A	50	100	1	0.3353
11:75154671:A:G	50	98	1	0.3364
11:75154711:C:T	50	100	1	0.3346
11:75154786:G:T	50	100	1	0.4628
11:75154795:G:T	50	100	1	0.3346
11:75155062:G:A	50	100	1	0.1959
11:75155140:T:G	50	98	1	0.345
11:75155141:C:A	50	98	1	0.345
11:75155458:A:C	50	100	1	0.3364
11:75155704:T:C	50	100	1	0.1984
11:75155919:G:A	50	100	0.99	0.05701
11:75155997:G:A	50	100	1	0.3313
11:75155998:C:G	50	100	1	0.24
11:75156276:C:T	50	100	1	0.03214
11:75156560:T:A	50	100	1	0.3923
11:75156600:G:C	50	100	0.99	0.05646
11:75156654:G:C	50	100	0.99	0.335
11:75156941:C:T	50	100	1	0.03195
11:75157066:A:G	50	100	0.99	0.195
11:75157325:T:A	50	100	1	0.03195
11:75157842:G:A	50	100	0.99	0.05628
11:75158090:T:A	50	100	1	0.03195
11:75158484:G:A	50	100	0.99	0.3282
11:75158843:T:C	50	100	0.99	0.4263
11:75159161:C:T	50	100	1	0.03159
11:75159250:T:C	50	100	0.99	0.02306
11:75159374:T:C	49	100	0.99	0.2389
11:75159839:A:G	50	100	0.99	0.2469
11:75160323:G:A	50	100	1	0.3217
11:75160421:G:A	50	100	0.99	0.03159
11:75160647:G:A	50	100	0.96	0.05447
11:75160711:G:C	50	100	0.96	0.02814
11:75160802:T:C	50	100	1	0.03159
11:75161026:G:A	50	100	0.94	0.03159
11:75161184:A:C	50	100	0.96	0.0541
11:75161196:C:T	50	100	0.99	0.3313
11:75161531:C:T	50	100	0.99	0.3312
11:75161606:T:C	50	98	1	0.01416
11:75161748:G:A	50	98	0.96	0.05392
11:75161776:G:A	50	98	0.99	0.331
11:75161839:A:G	50	100	0.99	0.3931
11:75162134:A:G	50	100	0.99	0.3922
11:75162157:C:T	50	100	0.98	0.02015
11:75162614:G:A	50	100	0.99	0.05646
11:75162813:C:G	50	100	0.99	0.05646
11:75163104:T:G	50	100	0.99	0.05537
11:75163388:T:C	50	100	0.99	0.388
11:75163750:C:T	49	100	0.99	0.05646
11:75163772:C:T	49	100	0.99	0.05646
11:75163934:C:T	50	98	0.95	0.05519
11:75164444:G:C	50	98	0.99	0.3224
11:75164456:G:A	50	100	0.97	0.01852
11:75164502:C:G	50	100	0.98	0.2199
11:75164900:A:G	50	100	0.99	0.402
11:75165906:G:A	50	100	0.98	0.03413
11:75165959:G:A	50	100	0.99	0.342
11:75166108:A:T	50	98	0.99	0.3295
11:75166528:G:A	50	100	0.99	0.4555
11:75166623:G:A	50	100	0.99	0.3299
11:75166819:T:C	50	100	0.98	0.3293
11:75167031:A:G	50	100	0.98	0.3295
11:75167545:C:T	50	100	0.96	0.05737
11:75168085:A:G	50	100	0.96	0.2048
11:75168460:G:A	50	100	0.96	0.061
11:75168580:C:T	50	100	0.93	0.02251
11:75168608:G:A	50	98	0.99	0.3204
11:75169811:C:A	50	94	0.99	0.4109
11:75170211:T:C	50	96	0.99	0.3749
11:75170600:G:A	50	98	0.98	0.278
11:75170637:C:T	50	98	0.97	0.284
11:75170947:G:A	50	100	0.93	0.03304
11:75171233:G:A	50	98	0.97	0.0581
11:75171773:A:T	50	98	0.99	0.04285
11:75172127:A:C	50	96	0.99	0.3885
11:75172532:G:A	50	100	0.99	0.2531
11:75173343:G:A	50	96	0.96	0.1269
11:75175029:G:A	50	98	0.96	0.1284
11:75175476:G:T	50	98	0.93	0.02778
11:75175546:G:A	50	100	0.79	0.02197
11:75175567:T:A	50	100	0.79	0.0216
11:75175995:C:T	50	92	0.92	0.4628
11:75176120:T:A	50	92	0.91	0.4528
11:75176244:T:C	50	100	0.96	0.01398
11:75176249:G:T	50	76	0.82	0.2765
11:75176508:A:G	50	96	0.93	0.1674
11:75176695:C:T	50	98	0.79	0.03123
11:75176742:C:T	50	100	0.64	0.01362
11:75176895:C:T	50	100	0.94	0.04012
11:75177071:G:A	50	100	0.94	0.02015
11:75177217:T:C	50	94	0.92	0.2725
11:75177376:T:G	50	98	0.95	0.3482
11:75178072:C:A	50	98	0.8	0.02669
11:75178338:T:A	50	100	0.91	0.01707
11:75178997:T:C	50	100	0.98	0.04139
11:75179042:T:C	50	96	0.89	0.01779
11:75179305:C:T	50	96	0.96	0.01543
11:75179805:T:C	50	98	0.98	0.09096
11:75180006:A:T	50	98	0.89	0.03522
11:75180286:T:C	50	100	0.87	0.01271
11:75180363:C:A	50	98	0.89	0.03232
11:75180935:C:T	50	100	0.98	0.09041
11:75181063:T:A	50	100	0.98	0.04139
11:75181295:G:A	50	100	0.94	0.0207
11:75182122:C:T	50	100	0.97	0.03577
11:75182285:G:C	50	96	0.97	0.1409
11:75182313:G:C	50	98	0.88	0.01707
11:75182537:G:C	50	100	0.87	0.01707
11:75182571:A:C	50	96	0.91	0.2534
11:75182632:C:T	50	100	0.87	0.01707
11:75184045:A:C	50	98	0.96	0.2629
11:75184168:T:C	50	96	0.96	0.1954
11:75185484:C:A	50	100	0.89	0.01144
11:75185940:G:C	50	94	0.95	0.2113
11:75187759:A:T	50	98	0.92	0.06572
11:75188962:G:A	50	100	0.82	0.0118
11:75189263:G:A	50	98	0.96	0.04611
11:75189310:T:C	50	98	0.96	0.0463
11:75189908:G:C	50	100	0.91	0.03994
11:75189999:A:G	49	100	0.98	0.09114
11:75190131:C:T	50	100	0.93	0.03123
11:75190556:G:A	50	98	0.92	0.3433
11:75191003:G:A	50	100	0.99	0.0866
11:75191224:G:A	50	100	1	0.01198
11:75191450:C:A	50	100	1	0.08642
11:75191817:T:G	50	100	0.95	0.2331
11:75192398:G:A	50	100	1	0.0906
11:75192400:G:A	50	100	0.88	0.01162
11:75192631:A:G	50	98	0.99	0.09096
11:75193034:A:G	50	100	0.89	0.02633
11:75193912:G:C	50	100	0.96	0.01235
11:75194233:A:G	50	96	0.92	0.1592
11:75194690:C:T	50	96	0.98	0.1238
11:75194870:G:A	50	100	0.83	0.03577
11:75195446:T:C	50	100	0.88	0.06064
11:75196159:A:C	50	94	0.98	0.1605
11:75196376:G:T	50	98	0.98	0.06954
11:75196537:C:T	50	94	0.98	0.1605
11:75196676:C:T	50	98	0.98	0.0699
11:75196855:A:C	50	94	0.98	0.1665
11:75196989:A:C	50	96	1	0.06245
11:75197852:G:A	50	100	0.96	0.01035
11:75197856:G:T	50	96	0.97	0.1639
11:75199339:T:G	49	98	0.98	0.0118
11:75199691:T:A	50	100	0.94	0.02052
11:75199951:C:G	46	97.8	0.98	0.04611
11:75200909:C:A	50	100	0.95	0.03722
11:75201104:G:A	50	100	0.96	0.01797
11:75201128:G:A	50	100	0.99	0.01253
11:75201456:A:G	50	100	1	0.01144
11:75201553:C:T	50	100	1	0.01434
11:75202493:A:G	50	100	1	0.02959
11:75202711:G:A	50	100	0.98	0.06899
11:75203149:G:A	50	100	0.96	0.03976
11:75203889:G:A	50	100	0.97	0.03341
11:75203996:T:C	50	100	0.98	0.09423
11:75204541:G:A	50	100	0.94	0.01943
11:75204976:T:C	50	98	0.97	0.08497
11:75205301:C:G	50	100	0.99	0.08878
11:75205650:T:C	50	100	1	0.1718
11:75205802:T:C	50	100	1	0.1812
11:75205966:C:T	50	100	0.98	0.07771
11:75207050:C:T	50	100	0.98	0.07898
11:75207262:A:G	50	100	1	0.06427
11:75207493:A:G	50	100	1	0.1718
11:75208180:G:A	50	100	1	0.01543
11:75208302:A:G	50	100	1	0.1718
11:75208960:A:G	50	100	0.97	0.1603
11:75209060:G:A	50	100	1	0.06445
11:75209178:C:T	50	100	1	0.01561
11:75210067:G:A	50	100	1	0.01162
11:75211731:C:T	50	100	1	0.1514
11:75211858:G:A	50	100	0.96	0.04067
11:75212167:T:C	50	100	1	0.1527
11:75212374:C:T	50	100	0.9	0.02033
11:75212562:G:A	50	100	1	0.06427
11:75212729:C:T	50	100	1	0.1703
11:75212743:C:T	50	100	0.99	0.07335
11:75213162:G:A	50	100	1	0.1514
11:75214428:C:T	50	100	1	0.06409
11:75214945:C:G	50	100	1	0.1703
11:75215303:A:T	50	100	1	0.01561
11:75215842:T:C	50	100	1	0.01561
11:75215956:A:G	50	100	1	0.1505
11:75216430:A:G	50	100	1	0.1683
11:75217778:A:T	50	100	0.98	0.1184
11:75218438:G:A	50	98	0.73	0.01144
11:75218566:A:G	50	100	1	0.01561
11:75218709:T:C	50	100	0.98	0.2282
11:75218885:G:A	50	100	1	0.1501
11:75219299:C:T	50	100	1	0.1501
11:75219419:T:C	50	100	0.89	0.01924
11:75219831:G:A	50	100	1	0.1501
11:75219880:C:G	50	100	0.98	0.4237
11:75220034:A:T	50	100	1	0.1501
11:75221287:C:T	50	100	1	0.01561
11:75221758:C:T	50	100	1	0.06409
11:75221956:C:A	50	100	1	0.01561
11:75222296:T:C	48	100	1	0.1521
11:75222349:C:T	49	100	1	0.06445
11:75222353:A:G	50	100	1	0.01816
11:75222379:C:T	50	100	0.99	0.07081
11:75222979:A:G	50	100	0.71	0.01816
11:75223840:T:G	49	100	1	0.01598
11:75224001:G:A	50	100	0.98	0.2286
11:75225555:C:G	50	100	1	0.01162
11:75226564:C:T	50	100	1	0.01797
11:75226619:A:G	50	100	0.96	0.04049
11:75227841:A:T	50	100	0.98	0.4136
11:75228169:G:A	50	98	1	0.1414
11:75228170:T:C	50	100	0.85	0.0118
11:75228239:C:T	50	100	1	0.01561
11:75228266:C:A	50	100	1	0.01561
11:75228771:G:A	50	100	1	0.05501
11:75229348:T:A	50	100	1	0.02941
11:75229788:G:C	50	100	1	0.1403
11:75229855:A:G	50	100	0.94	0.01943
11:75230957:G:C	50	100	1	0.1594
11:75231492:C:T	50	100	1	0.02015
11:75231761:C:T	50	98	0.99	0.07135
11:75233410:T:C	50	100	1	0.0158
11:75233412:T:C	50	100	0.99	0.03123
11:75233827:T:G	50	100	0.96	0.02869
11:75234540:G:A	50	100	0.97	0.1166
11:75235309:T:A	50	98	1	0.03486
11:75235724:A:G	50	100	1	0.0158
11:75235893:T:C	50	100	1	0.0158
11:75236041:T:C	50	100	1	0.01816
11:75236255:G:T	50	100	0.82	0.01634
11:75236307:C:T	50	100	0.98	0.0728
11:75236311:C:T	50	100	0.97	0.05447
11:75236650:G:A	50	98	1	0.08678
11:75236707:T:G	50	100	0.98	0.07662
11:75236971:G:C	50	100	0.99	0.02923
11:75237195:T:C	50	100	1	0.0118
11:75237235:C:A	50	100	0.77	0.0158
11:75237481:G:A	50	98	1	0.03486
11:75238148:G:C	50	100	1	0.0158
11:75238358:C:A	50	98	0.97	0.4159
11:75238417:A:G	50	100	0.84	0.0118
11:75238584:T:C	50	100	1	0.0167
11:75238666:C:G	50	98	1	0.1046
11:75238846:G:A	50	100	1	0.0158
11:75239210:G:T	50	98	1	0.1046
11:75239302:G:A	50	100	0.95	0.05447
11:75239852:C:G	50	100	1	0.02941
11:75240146:C:A	50	100	1	0.03141
11:75240372:G:A	50	100	1	0.01489
11:75240489:C:T	50	98	1	0.07371
11:75240523:G:A	50	100	1	0.01489
11:75240751:G:A	50	100	0.85	0.03486
11:75241116:C:T	50	100	1	0.0158
11:75241511:G:A	50	100	1	0.03123
11:75241518:G:A	50	100	1	0.01489
11:75241679:G:A	50	100	1	0.01489
11:75242529:G:A	50	100	1	0.01489
11:75242911:C:G	50	100	1	0.06845
11:75243123:G:C	50	98	1	0.1046
11:75243297:G:A	50	100	1	0.07407
11:75243467:C:T	50	100	1	0.01489
11:75243621:C:A	50	100	1	0.01489
11:75243841:G:A	50	100	1	0.1049
11:75244027:G:T	50	100	1	0.01489
11:75245082:A:T	50	100	1	0.03068
11:75245119:G:C	50	100	1	0.03068
11:75245158:G:T	50	100	1	0.0158
11:75246215:C:T	50	100	1	0.0158
11:75247043:T:C	50	100	1	0.01507
11:75247088:G:A	50	100	0.79	0.02106
11:75247179:C:T	50	100	1	0.01489
11:75247278:A:G	50	100	0.89	0.01924
11:75247288:C:T	50	100	0.95	0.03976
11:75247597:G:T	50	98	0.91	0.01307
11:75247748:G:T	50	100	0.98	0.06845
11:75247800:A:C	50	100	1	0.0305
11:75247903:G:T	50	100	0.96	0.07099
11:75248045:C:A	50	100	1	0.01561
11:75248240:G:A	50	96	0.96	0.05501
11:75249250:A:G	50	100	0.95	0.01489
11:75249313:A:G	50	100	0.95	0.01489
11:75249592:G:A	50	100	0.99	0.065
11:75249945:C:T	50	100	0.93	0.01471
11:75249946:T:G	50	100	1	0.01561
11:75250253:C:T	50	100	0.97	0.01997
11:75250490:G:A	50	100	0.92	0.01434
11:75251000:C:T	50	100	0.85	0.01616
11:75251094:A:C	50	100	0.91	0.01452
11:75251915:G:C	50	100	1	0.01561
11:75253067:G:T	50	100	0.98	0.065
11:75254111:A:G	50	100	1	0.01561
11:75254295:T:A	50	100	0.99	0.01561
11:75254409:C:A	50	100	0.91	0.01398
11:75255060:G:C	50	100	0.93	0.01344
11:75255168:G:A	50	100	0.94	0.01398
11:75255181:T:A	50	100	1	0.01561
11:75255429:T:G	50	100	0.99	0.09477
11:75255861:C:T	50	100	0.96	0.01344
11:75255980:T:A	50	100	0.96	0.01416
11:75256118:C:T	50	100	0.97	0.01398
11:75256123:T:C	50	100	0.97	0.01398
11:75256376:G:A	50	100	0.99	0.03558
11:75256566:T:A	50	100	0.79	0.01598
11:75256625:T:A	50	100	1	0.01561
11:75257147:T:C	50	100	0.98	0.01398
11:75257358:C:G	50	100	0.98	0.01416
11:75257584:A:G	50	100	0.98	0.01398
11:75258009:A:G	50	100	0.99	0.01398
11:75258526:G:A	50	98	0.96	0.1941
11:75258571:C:T	50	100	0.99	0.01398
11:75259093:G:A	50	96	0.89	0.05229
11:75259247:G:A	50	100	1	0.01398
11:75259250:C:T	50	100	0.81	0.03105
11:75259264:C:A	50	100	1	0.09477
11:75259302:T:C	50	100	1	0.09477
11:75259306:C:T	50	100	1	0.01398
11:75259335:T:C	50	100	1	0.09477
11:75259535:T:G	50	100	1	0.01089
11:75259928:G:A	50	100	1	0.01743
11:75260060:G:A	50	100	1	0.09477
11:75260513:G:T	50	100	1	0.05556
11:75260703:C:T	50	100	1	0.01743
11:75260938:T:C	50	100	1	0.01743
11:75261069:T:G	50	100	1	0.01743
11:75261349:C:T	50	100	0.91	0.0158
11:75261669:G:A	50	100	0.98	0.01688
11:75261789:A:G	50	100	0.99	0.05628
11:75263030:C:T	50	100	0.94	0.03994
11:75264570:A:G	50	100	1	0.01561
11:75264618:G:A	50	98	0.97	0.07752
11:75264832:C:T	50	100	1	0.01561
11:75264941:C:T	50	100	1	0.01561
11:75266023:C:T	50	100	0.98	0.06173
11:75266141:C:T	50	100	0.99	0.06173
11:75266840:A:G	50	100	1	0.01561
11:75266987:T:C	49	100	1	0.01561
11:75267033:T:C	50	100	0.94	0.01235
11:75267067:C:T	50	100	1	0.01561
11:75267161:G:A	50	100	1	0.01561
11:75267211:G:A	50	100	0.87	0.01906
11:75267688:G:A	50	100	0.96	0.04012
11:75268236:A:G	50	100	0.99	0.1521
11:75268408:G:A	50	100	0.96	0.01398
11:75268485:A:G	50	100	1	0.05356
11:75268812:C:T	50	100	0.98	0.0532
11:75269332:C:T	50	100	0.99	0.06191
11:75269633:T:C	50	100	0.99	0.01561
11:75269917:G:A	50	100	0.98	0.01979
11:75270714:A:G	50	100	0.99	0.01561
11:75271750:A:G	50	100	0.93	0.01616
11:75271838:G:A	50	100	0.96	0.09241
11:75271895:C:T	50	96	0.98	0.1839
11:75272038:G:A	50	100	0.93	0.01652
11:75272355:C:T	50	98	0.8	0.04212
11:75272449:C:A	50	100	1	0.0138
11:75274663:A:G	50	100	0.99	0.1186
11:75274851:C:T	50	100	0.93	0.01743
11:75274868:G:A	50	100	0.98	0.1491
11:75274931:C:T	50	100	0.98	0.01979
11:75275296:G:A	50	98	0.99	0.1672
11:75276639:C:T	50	100	0.93	0.01725
11:75277004:A:G	50	100	0.92	0.01053
11:75278232:C:T	50	100	0.97	0.1022
11:75278490:T:C	50	100	0.82	0.01688
11:75279269:G:C	50	90	0.89	0.26
11:75279661:A:T	50	96	0.98	0.05646
11:75280329:T:C	50	100	0.84	0.01797
11:75281223:A:C	50	100	0.95	0.2444
11:75282138:A:G	50	98	0.98	0.2433
11:75282441:G:A	50	100	0.99	0.01797
11:75282549:A:C	50	100	0.99	0.4392
11:75282745:A:G	50	100	1	0.0699
11:75282930:G:A	50	100	1	0.01852
11:75282972:C:A	50	100	1	0.222
11:75283033:C:G	50	98	0.98	0.4452
11:75283308:G:A	50	98	1	0.2231
11:75283635:G:A	50	100	0.97	0.07026
11:75283650:C:A	50	100	0.99	0.4385
11:75283651:G:A	50	100	0.95	0.01144
11:75284067:A:G	50	100	1	0.07916
11:75284182:G:A	50	98	0.98	0.2146
11:75284306:C:T	50	100	0.99	0.4513
11:75284465:C:G	50	100	1	0.205
11:75284588:A:C	50	100	0.99	0.08751
11:75284630:G:A	50	100	1	0.07153
11:75285037:G:A	50	96	0.89	0.08188
11:75285482:T:C	50	100	1	0.07153
11:75285502:G:A	50	100	0.94	0.04847
11:75285911:A:G	50	100	1	0.08642
11:75285918:C:T	50	100	0.73	0.01598
11:75286147:C:T	49	100	1	0.2048
11:75286344:C:A	50	100	0.98	0.01035
11:75286518:A:G	50	98	1	0.08642
11:75286612:A:G	50	100	0.99	0.193
11:75286674:T:C	50	100	1	0.0699
11:75286885:T:C	50	100	0.99	0.01035
11:75287814:A:G	50	98	0.99	0.3097
11:75288063:A:T	50	100	0.94	0.01198
11:75288086:T:C	50	100	1	0.2115
11:75288278:A:G	50	100	1	0.2133
11:75288366:C:T	50	100	1	0.01634
11:75288384:G:A	50	100	0.99	0.4728
11:75288889:A:C	50	100	0.99	0.4495
11:75288909:A:G	50	98	0.99	0.2199
11:75289010:G:A	50	100	1	0.02306
11:75289145:G:A	50	100	0.99	0.4726
11:75289505:C:A	50	100	0.99	0.2066
11:75289688:C:T	50	100	0.92	0.01325
11:75289990:G:A	50	100	0.98	0.03395
11:75290106:C:T	50	100	0.99	0.02542
11:75290407:C:T	50	100	0.98	0.4257
11:75290449:C:A	50	100	0.98	0.4254
11:75291146:A:G	50	96	0.98	0.4099
11:75291155:G:A	50	100	1	0.07879
11:75291491:C:T	50	100	0.99	0.02524
11:75291629:G:C	50	94	0.99	0.4301
11:75291688:A:G	50	100	0.99	0.06935
11:75291757:G:A	50	100	0.99	0.08007
11:75292519:G:A	50	100	0.95	0.1741
11:75292551:A:G	50	100	0.91	0.01107
11:75292608:A:G	50	98	0.98	0.1992
11:75293053:G:A	50	100	0.99	0.04158
11:75293450:C:G	50	100	0.93	0.01761
11:75293869:G:A	50	100	0.93	0.01071
11:75294165:G:A	50	100	0.98	0.4895
11:75294177:G:T	50	100	0.99	0.219
11:75294616:T:A	50	98	0.97	0.06718
11:75294617:A:T	50	96	0.97	0.1126
11:75294911:A:G	50	100	0.99	0.2191
11:75295248:A:C	50	100	0.98	0.1621
11:75295363:T:C	50	100	0.99	0.2191
11:75295535:T:C	50	100	1	0.01634
11:75295833:G:T	50	100	0.99	0.219
11:75296189:A:T	50	100	1	0.01634
11:75296190:A:T	50	100	1	0.01634
11:75296481:G:A	50	100	1	0.01634
11:75296646:C:A	50	100	1	0.01634
11:75297526:A:C	50	98	0.99	0.3115
11:75298603:C:T	50	100	0.98	0.2193
11:75298754:C:A	50	100	0.98	0.08588
11:75298848:G:C	50	100	0.99	0.1777
11:75298880:A:G	50	98	0.97	0.2028
11:75298906:A:G	50	100	1	0.01634
11:75298931:A:G	50	100	0.98	0.2193
11:75299000:G:A	50	100	1	0.01634
11:75299345:C:T	50	100	1	0.01652
11:75299656:A:G	50	100	1	0.01634
11:75299853:C:A	50	100	1	0.01634
11:75299986:C:A	50	100	0.78	0.01634
11:75299999:G:A	50	100	1	0.01634
11:75300075:C:T	50	96	0.98	0.1857
11:75300129:A:G	50	100	1	0.01634
11:75300160:A:G	50	100	1	0.01707
11:75300219:A:G	50	100	0.98	0.2242
11:75300342:G:T	50	100	1	0.01634
11:75300597:C:T	50	100	1	0.01634
11:75300672:A:G	50	100	0.98	0.25
11:75300708:T:C	49	98	0.94	0.1491
11:75300802:T:A	50	100	0.96	0.02959
11:75301491:A:G	50	100	0.98	0.4889
11:75301834:T:C	50	100	1	0.01634
11:75302748:C:T	50	100	0.97	0.04702
11:75302852:G:A	50	100	0.99	0.1416
11:75303033:G:A	50	100	0.98	0.06899
11:75303159:A:G	50	100	1	0.01634
11:75303191:A:G	50	100	1	0.01634
11:75304240:C:T	50	100	0.94	0.0187
11:75304323:A:T	50	98	0.98	0.2144
11:75305022:T:C	49	100	0.88	0.02814
11:75305189:G:A	50	98	0.98	0.2141
11:75305789:G:A	50	98	0.98	0.2141
11:75306043:C:T	50	96	0.99	0.3466
11:75306392:A:G	50	98	0.99	0.437
11:75306489:A:G	50	100	0.98	0.06681
11:75306621:C:T	50	100	0.99	0.04103
11:75306622:A:C	50	96	0.99	0.3462
11:75306677:G:T	50	100	0.98	0.06681
11:75306813:T:C	50	100	0.97	0.01652
11:75306903:T:A	50	100	0.98	0.06899
11:75307100:A:G	50	96	0.99	0.3462
11:75307188:G:A	50	96	0.97	0.4697
11:75308252:A:G	50	98	0.97	0.1786
11:75308339:A:C	50	100	0.97	0.06663
11:75308355:C:T	50	100	0.94	0.0167
11:75309257:C:T	50	100	0.96	0.1541
11:75309279:C:T	50	100	0.96	0.01725
11:75309309:C:T	50	98	0.95	0.08243
11:75309335:T:C	50	94	0.97	0.3462
11:75309467:C:T	50	100	0.96	0.132
11:75309552:G:A	50	92	0.97	0.4021
11:75309664:A:G	50	96	0.98	0.1598
11:75309823:A:G	50	100	0.95	0.06028
11:75310021:T:C	50	100	0.97	0.04902
11:75310457:C:T	50	98	0.98	0.3916
11:75311014:T:C	50	98	0.98	0.4673
11:75311106:G:C	50	100	1	0.0285
11:75311314:C:T	50	100	0.98	0.01816
11:75311354:A:T	50	100	0.95	0.06191
11:75311437:G:A	50	98	0.98	0.4668
11:75311477:T:C	50	94	0.96	0.2115
11:75311515:G:T	50	100	0.95	0.04666
11:75311651:C:T	50	100	0.93	0.03994
11:75311826:G:A	50	100	0.95	0.06264
11:75312049:A:G	50	98	0.97	0.3949
11:75312247:G:T	50	100	0.93	0.0463
11:75312259:G:A	50	100	0.97	0.04902
11:75312397:A:G	50	98	0.97	0.4706
11:75312520:G:A	50	100	0.93	0.04829
11:75312609:C:G	50	100	0.93	0.04811
11:75312676:A:G	50	100	0.98	0.01761
11:75312924:G:C	50	98	0.97	0.3891
11:75313171:G:C	50	98	0.97	0.1088
11:75313198:C:T	50	100	0.92	0.04793
11:75313328:G:A	50	98	0.98	0.1049
11:75313393:C:T	50	98	0.94	0.063
11:75313772:T:G	50	98	0.96	0.3722
11:75314813:C:G	50	96	0.77	0.06209
11:75314972:C:T	50	94	0.75	0.1353
11:75315027:G:A	50	86	0.79	0.1777
11:75315038:A:G	50	98	0.71	0.05683
11:75315259:T:C	50	98	0.95	0.0394
11:75315287:T:C	50	92	0.8	0.4005
11:75315329:C:T	50	100	0.92	0.01235
11:75315348:A:G	50	94	0.78	0.1552
11:75315406:A:G	50	98	0.96	0.0354
11:75315811:C:A	50	96	0.78	0.07734
11:75315819:A:C	50	92	0.87	0.1961
11:75316093:C:T	50	100	0.98	0.01344
11:75317284:G:A	50	100	0.98	0.01344
11:75317332:G:C	50	100	0.93	0.06808
11:75317412:C:T	50	100	0.94	0.01362
11:75317559:C:G	50	100	0.97	0.01761
11:75317563:C:T	50	90	0.84	0.3695
11:75317653:T:C	50	98	0.85	0.09441
11:75317716:G:A	50	96	0.87	0.1616
11:75317741:G:A	50	100	0.89	0.09386
11:75317822:G:A	50	98	0.97	0.01834
11:75317852:A:G	50	94	0.87	0.1859
11:75318061:G:A	50	88	0.87	0.209
11:75318062:C:A	50	90	0.85	0.2081
11:75318123:C:T	49	89.8	0.85	0.3624
11:75318218:G:A	50	96	0.99	0.02197
11:75318257:G:A	50	100	0.91	0.06645
11:75318430:C:G	50	100	0.92	0.1127
11:75318635:A:G	50	100	0.95	0.03177
11:75318751:A:T	50	100	0.89	0.01307
11:75319593:G:A	50	100	0.97	0.02052
11:75320951:T:C	50	100	0.94	0.1051
11:75321268:C:T	50	100	0.89	0.01053
11:75321272:C:G	50	100	0.89	0.03304
11:75321371:A:T	50	100	0.95	0.02052
11:75321474:G:C	50	100	0.91	0.4448
11:75321861:T:C	50	100	0.96	0.02124
11:75321976:A:G	50	100	0.89	0.1454
11:75323194:G:A	50	98	0.92	0.2821
11:75323496:T:C	50	100	0.94	0.0354
11:75323669:C:A	49	98	0.92	0.274
11:75323942:G:A	50	98	0.91	0.1038
11:75324467:C:G	50	100	0.93	0.01997
11:75324613:G:A	50	100	0.88	0.0325
11:75324686:A:G	50	100	0.92	0.04357
11:75324705:T:C	50	100	0.94	0.05483
11:75324929:G:A	50	100	0.96	0.02233
11:75324950:G:A	50	98	0.96	0.4664
11:75325071:T:C	50	98	0.96	0.4488
11:75325072:G:A	50	98	0.96	0.4653
11:75325313:T:C	50	100	0.92	0.01634
11:75325701:G:A	50	98	0.95	0.08388
11:75325713:G:A	50	98	0.98	0.4432
11:75325794:C:T	50	98	0.96	0.01979
11:75325909:C:G	50	98	0.98	0.4377
11:75327158:T:C	50	96	0.98	0.4408
11:75327164:C:T	50	98	0.98	0.4399
11:75327165:A:G	50	98	0.98	0.4395
11:75327280:T:C	50	98	0.98	0.4392
11:75328280:T:A	50	100	0.96	0.0158
11:75329358:C:T	50	98	0.95	0.05501
11:75330163:C:T	50	98	0.98	0.4011
11:75330293:A:C	50	96	0.97	0.4203
11:75331987:C:T	50	98	0.89	0.01144
11:75333046:C:A	50	100	0.96	0.1694
11:75333104:G:A	50	100	0.97	0.1576
11:75333167:G:A	50	100	0.98	0.05574
11:75333596:G:T	50	98	0.96	0.1683
11:75333754:T:C	50	98	0.98	0.3836
11:75334499:T:C	50	100	0.9	0.01144
11:75334856:C:G	50	100	0.98	0.4423
11:75336723:C:A	50	100	0.94	0.199
11:75338010:G:A	50	98	0.98	0.1674
11:75338287:C:G	50	100	0.97	0.01779
11:75338289:G:T	50	100	0.97	0.01779
11:75338490:G:C	50	98	0.9	0.02524
11:75339798:G:C	50	96	0.98	0.1621
11:75340055:C:T	50	100	0.95	0.01543
11:75340189:A:G	50	96	0.99	0.1745
11:75340892:G:A	50	100	0.92	0.05283
11:75341364:G:C	49	100	0.99	0.4181
11:75341753:A:C	50	96	1	0.1507
11:75342696:T:C	50	100	0.96	0.05592
11:75343392:G:C	50	100	0.98	0.4978
11:75343909:G:A	50	98	0.99	0.06627
11:75344063:C:T	50	100	1	0.05646
11:75346224:T:C	50	100	0.99	0.163
11:75346960:C:A	50	98	1	0.1503
11:75346992:C:T	50	100	0.95	0.03322
11:75347265:C:A	50	98	0.88	0.01253
11:75348140:C:T	50	100	0.97	0.2435
11:75348166:A:G	50	100	0.81	0.03141
11:75348314:C:T	50	96	0.71	0.02814
11:75348344:A:G	50	100	0.99	0.1621
11:75351134:T:G	50	100	0.99	0.4595
11:75351503:A:G	50	100	0.99	0.1852
11:75351739:G:A	49	100	0.97	0.05084
11:75351754:G:A	49	100	0.99	0.01144
11:75352473:A:G	50	100	1	0.1207
11:75353011:T:C	50	100	0.97	0.05011
11:75353420:C:A	50	100	1	0.1251
11:75353678:A:T	50	100	1	0.1251
11:75354024:T:C	50	100	0.99	0.4802
11:75354176:C:T	50	100	0.84	0.07898
11:75354248:G:C	50	100	1	0.1249
11:75355445:T:C	50	100	1	0.1249
11:75355543:C:T	50	100	1	0.1249
11:75356034:A:T	50	100	1	0.1249
11:75356134:C:T	50	100	1	0.1249
11:75356868:A:G	50	100	1	0.2754
11:75356874:A:G	50	100	1	0.48
11:75357723:T:C	50	100	1	0.1253
11:75357734:A:T	50	100	0.97	0.06118
11:75357773:C:T	50	100	1	0.2749
11:75358210:C:T	50	96	1	0.4012
11:75358515:A:T	50	100	0.99	0.4463
11:75358545:G:A	49	100	0.92	0.01561
11:75358827:G:T	50	100	1	0.4011
11:75359694:G:A	50	100	1	0.4003
11:75359742:G:A	50	100	0.97	0.04847
11:75359752:A:C	50	98	1	0.1206
11:75360739:T:G	50	98	1	0.4038
11:75360757:A:C	50	98	1	0.3996
11:75360903:T:C	50	96	1	0.4038
11:75360958:T:C	50	98	1	0.4038
11:75361219:C:A	49	95.9	0.99	0.4766
11:75361643:T:G	50	98	0.99	0.2589
11:75362012:A:G	50	98	0.99	0.4789
11:75362044:A:G	50	96	0.99	0.2589
11:75362490:C:T	50	100	1	0.1176
11:75362661:C:G	50	98	0.98	0.01035
11:75362736:A:C	48	89.6	0.8	0.02977
11:75362845:G:C	50	96	0.78	0.02397
11:75362954:A:G	50	100	0.99	0.1944
11:75363025:C:T	50	100	1	0.1354
11:75363127:G:A	50	100	0.99	0.1338
11:75363342:C:T	50	100	1	0.1959
11:75363994:G:A	50	100	1	0.1111
11:75364193:G:A	50	100	1	0.1934
11:75364284:T:C	50	96	1	0.3288
11:75364303:T:C	50	100	1	0.1926
11:75364393:A:G	50	100	1	0.3286
11:75364433:A:T	50	100	1	0.1088
11:75364492:T:A	49	100	1	0.1345
11:75364527:T:C	50	98	0.99	0.4586
11:75364822:T:C	50	98	0.99	0.4586
11:75364901:T:C	50	100	1	0.1349
11:75364938:C:T	50	100	1	0.1934
11:75365272:C:T	50	100	1	0.1934
11:75365540:A:G	50	100	1	0.3282
11:75365552:G:A	50	100	0.97	0.09205
11:75365702:A:C	49	100	0.96	0.112
11:75365708:A:G	46	95.7	0.99	0.03758
11:75365719:C:T	48	97.9	0.97	0.1089
11:75365792:G:A	50	100	1	0.1089
11:75365839:C:T	50	100	1	0.07553
11:75366335:G:T	50	100	0.98	0.104
11:75366336:G:C	50	100	1	0.1901
11:75366725:G:A	50	100	0.99	0.1935
11:75366840:G:A	46	97.8	0.92	0.1086
11:75367192:G:A	50	100	0.99	0.07988
11:75367227:C:T	50	98	0.97	0.0325
11:75367239:A:C	50	100	1	0.1349
11:75367362:G:A	50	100	1	0.01198
11:75367386:G:A	50	100	1	0.06699
11:75367808:G:T	50	100	1	0.1935
11:75367820:G:T	50	100	1	0.07571
11:75368437:A:C	50	98	1	0.02905
11:75368510:G:A	50	100	1	0.1935
11:75368542:G:A	50	100	1	0.1903
11:75368632:G:C	49	98	1	0.1089
11:75368718:G:T	50	100	0.81	0.0167
11:75368955:A:G	50	98	0.99	0.02179
11:75369025:C:T	50	100	0.98	0.07698
11:75369305:T:G	49	100	1	0.1914
11:75369592:G:A	50	100	0.97	0.06481
11:75369606:T:C	50	100	1	0.1935
11:75369638:A:G	50	100	1	0.1935
11:75369876:A:G	50	100	1	0.1935
11:75370164:A:G	50	100	1	0.1935
11:75370436:A:G	50	98	0.99	0.4395
11:75371311:A:G	49	98	1	0.3288
11:75371398:C:T	50	98	1	0.02142
11:75371478:T:G	50	100	1	0.1088
11:75372072:C:T	50	100	1	0.1901
11:75372388:C:T	50	100	1	0.01198
11:75372544:C:T	50	100	1	0.07571
11:75373208:A:T	50	100	1	0.06772
11:75373363:C:T	50	100	1	0.1899
11:75373870:C:G	50	100	0.93	0.1382
11:75373875:T:C	50	100	1	0.1088
11:75373901:C:T	50	100	1	0.1845
11:75373925:G:A	50	98	1	0.03813
11:75374052:T:G	50	98	0.99	0.43120000000000003
11:75374138:C:T	50	98	1	0.02142
11:75374270:G:A	50	100	1	0.01198
11:75374519:G:A	50	100	1	0.1088
11:75374723:G:A	50	98	1	0.02887
11:75375534:C:T	50	100	1	0.1088
11:75375626:A:C	50	100	0.99	0.406
11:75375699:T:C	50	100	1	0.1351
11:75376024:G:A	50	100	1	0.1358
11:75376095:A:G	50	100	1	0.3426
11:75376131:C:A	50	98	1	0.02142
11:75376177:G:C	50	100	1	0.3244
11:75376476:C:T	50	100	0.97	0.09477
11:75377787:G:T	50	100	0.99	0.0797
11:75377813:T:C	50	98	0.99	0.4628
11:75378305:C:G	50	100	1	0.1353
11:75378674:G:A	50	100	0.93	0.07081
11:75378778:A:T	50	100	0.89	0.02505
11:75378830:G:A	50	100	0.86	0.01979
11:75378973:C:T	50	100	0.96	0.08769
11:75379056:A:G	50	100	0.99	0.1489
11:75379111:C:T	50	100	0.96	0.08805
11:75379373:C:G	50	100	0.85	0.01852
11:75379509:T:A	50	100	0.99	0.1463
11:75379802:T:C	50	100	1	0.0699
11:75379815:A:G	50	100	0.99	0.3301
11:75379998:C:T	50	100	0.99	0.1757
11:75381143:C:G	50	100	0.98	0.3243
11:75381291:C:T	50	100	0.99	0.1501
11:75381622:C:T	50	100	0.98	0.1423
11:75381665:T:G	50	100	0.98	0.1091
11:75381767:G:A	50	98	0.96	0.06518
11:75382048:T:G	50	100	0.99	0.1131
11:75382211:G:C	50	100	0.99	0.108
11:75382225:T:C	50	100	1	0.07099
11:75382404:C:T	50	100	0.99	0.1064
11:75382429:T:G	50	98	1	0.08896
11:75383342:A:G	50	100	1	0.3257
11:75383863:C:G	50	100	0.99	0.3252
11:75384394:C:G	50	100	1	0.02596
11:75385019:C:T	50	98	0.98	0.461
11:75385285:C:A	50	100	1	0.2985
11:75385913:G:A	50	100	1	0.1906
11:75385933:C:T	50	98	0.79	0.02977
11:75385940:T:C	50	98	0.99	0.4339
11:75385987:C:T	50	100	1	0.1908
11:75386210:G:T	50	100	1	0.02614
11:75386419:A:C	50	100	1	0.2981
11:75386803:A:T	50	100	1	0.3155
11:75386840:C:T	50	100	0.99	0.01144
11:75388137:C:T	50	100	0.82	0.02996
11:75388224:C:G	50	100	1	0.3159
11:75388274:T:G	50	100	0.99	0.1193
11:75388501:T:G	50	100	1	0.1082
11:75389292:G:A	50	100	0.93	0.01906
11:75389556:C:T	50	98	1	0.3155
11:75390061:A:C	50	100	0.98	0.09749
11:75390120:A:C	50	100	0.98	0.06173
11:75390361:G:A	50	100	0.91	0.02814
11:75390983:G:A	50	100	1	0.02542
11:75390993:C:G	50	100	0.99	0.1917
11:75391146:C:G	50	100	1	0.1031
11:75391179:G:C	50	100	1	0.171
11:75391653:T:G	50	98	1	0.4336
11:75391677:C:T	50	100	1	0.2731
11:75391879:T:C	50	100	0.98	0.01471
11:75391968:C:T	50	100	1	0.01725
11:75392278:T:G	50	100	0.98	0.09695
11:75392680:T:C	50	98	1	0.3039
11:75392786:C:G	49	98	1	0.3039
11:75393132:G:A	50	100	0.92	0.01816
11:75393510:A:G	50	98	0.99	0.1917
11:75393660:A:G	50	98	1	0.3043
11:75394253:C:A	50	100	0.81	0.02887
11:75394343:C:T	50	100	0.92	0.01779
11:75394563:C:T	50	100	0.99	0.1044
11:75394656:C:G	50	98	0.99	0.2959
11:75394759:C:T	50	98	0.99	0.2958
11:75394777:T:C	50	98	1	0.01961
11:75394821:G:A	50	98	0.99	0.2918
11:75395528:C:T	50	100	0.98	0.0984
11:75396044:G:C	50	98	0.99	0.01707
11:75396945:C:T	50	100	0.97	0.1091
11:75397505:C:G	50	100	1	0.01888
11:75397637:T:G	50	100	0.99	0.04067
11:75398693:G:C	50	100	1	0.0216
11:75398824:T:C	50	100	0.98	0.06881
11:75399076:G:C	50	100	1	0.01906
11:75399470:C:T	50	100	1	0.04067
11:75399545:A:G	50	100	0.98	0.06899
11:75399583:C:T	50	100	0.92	0.01144
11:75399636:C:T	50	98	0.98	0.2727
11:75399743:C:G	50	100	1	0.04067
11:75399908:G:A	50	98	0.98	0.3991
11:75400129:G:A	50	100	1	0.02306
11:75401093:A:G	50	98	0.98	0.2843
11:75401597:C:T	50	100	1	0.01906
11:75401637:C:T	50	100	0.85	0.01235
11:75402687:G:A	50	96	0.7	0.03304
11:75402815:G:A	50	96	0.7	0.03359
11:75403027:A:G	50	100	0.99	0.0886
11:75403503:A:G	50	100	1	0.02088
11:75405443:C:G	50	96	0.9	0.1068
11:75405620:C:T	50	100	0.74	0.02996
11:75405915:G:A	50	98	0.98	0.2812
11:75406030:A:G	50	100	1	0.01906
11:75407114:A:G	50	100	1	0.06899
11:75407259:C:T	50	100	1	0.01906
11:75407545:C:A	50	100	1	0.06899
11:75407627:T:C	50	98	1	0.3874
11:75408029:G:T	50	100	0.99	0.0463
11:75408490:A:C	50	94	0.97	0.4012
11:75408746:A:G	50	100	1	0.01906
11:75408964:T:C	50	100	0.99	0.39
11:75409179:T:C	49	100	1	0.01906
11:75409203:T:C	50	100	1	0.01906
11:75409226:C:T	50	100	1	0.01906
11:75409392:C:T	48	89.6	0.99	0.1966
11:75409804:T:C	46	95.7	0.74	0.01362
11:75409911:C:T	43	100	0.8	0.01416
11:75410126:A:C	45	97.8	0.95	0.0394
11:75410143:G:T	48	100	0.95	0.0541
11:75410244:T:C	49	98	0.75	0.03431
11:75410411:G:C	48	93.8	0.8	0.04375
11:75410447:C:T	50	98	1	0.01943
11:75410713:C:T	49	98	0.99	0.2144
11:75410858:C:T	50	96	0.96	0.02106
11:75411069:G:A	50	100	0.98	0.0354
11:75411078:A:G	50	100	1	0.01144
11:75411277:G:T	50	100	0.94	0.04757
11:75411377:G:T	50	100	0.98	0.1093
11:75411651:A:G	50	100	1	0.06554
11:75411950:C:T	50	100	0.93	0.01688
11:75413088:C:T	50	100	0.99	0.3869
11:75413249:A:T	50	98	0.86	0.01816
11:75414009:T:C	50	100	1	0.03068
11:75414017:C:G	50	100	1	0.01888
11:75415032:C:T	50	100	0.98	0.01489
11:75415264:C:T	50	100	1	0.01888
11:75415289:T:C	50	100	1	0.01888
11:75415306:G:A	50	100	1	0.05882
11:75415473:C:G	50	94	0.87	0.02415
11:75415686:A:G	50	100	0.99	0.5
11:75415711:C:T	50	98	0.96	0.0138
11:75416147:T:G	50	100	0.98	0.0463
11:75416362:G:A	50	100	1	0.06881
11:75416460:A:T	50	96	0.98	0.2881
11:75416500:T:C	50	100	0.99	0.3831
11:75417295:C:G	50	98	0.98	0.2164
11:75417458:G:C	50	98	0.98	0.03268
11:75417963:G:A	50	92	0.97	0.1886
11:75417973:A:G	50	100	0.97	0.05192
11:75418125:C:T	50	100	0.97	0.05156
11:75418555:C:T	49	100	0.98	0.01216
11:75419204:T:C	50	98	0.99	0.3838
11:75419373:G:A	50	100	0.81	0.01961
11:75420251:C:G	50	100	1	0.01906
11:75420600:A:C	50	100	1	0.01053
11:75421220:T:G	50	100	0.95	0.0236
11:75421846:G:C	50	100	1	0.01053
11:75422721:G:A	50	100	0.98	0.04158
11:75423201:A:G	50	100	1	0.01924
11:75424339:C:T	50	100	0.99	0.02524
11:75426897:T:G	50	100	0.99	0.05084
11:75427050:T:G	50	100	0.88	0.02397
11:75429002:C:T	50	98	0.98	0.2429
11:75429161:T:C	50	100	0.92	0.03431
11:75429343:C:T	50	100	0.88	0.01834
11:75429442:G:A	50	98	1	0.01543
11:75430585:T:C	50	100	0.99	0.3896
11:75430717:T:C	50	100	0.99	0.3867
11:75430905:C:T	50	100	0.99	0.3972
11:75431181:G:A	50	100	0.99	0.3972
11:75431642:G:A	50	96	0.97	0.1979
11:75431822:T:A	50	100	0.99	0.3346
11:75431873:G:T	50	100	0.99	0.3341
11:75431898:A:G	50	100	0.97	0.07662
11:75433023:C:T	50	98	0.98	0.3484
11:75433113:G:A	50	98	0.99	0.01416
11:75434673:G:C	50	100	0.96	0.02052
11:75434907:A:G	50	98	0.92	0.03667
11:75435339:A:G	50	94	0.96	0.4225
11:75435959:G:A	50	100	0.98	0.02469
11:75436616:C:T	50	90	0.97	0.2442
11:75438078:C:T	50	100	0.86	0.02033
11:75438302:A:G	50	96	0.88	0.154
11:75438333:A:C	50	86	0.88	0.2447
11:75439098:G:A	50	92	0.76	0.09423
11:75440123:A:G	50	98	0.94	0.2801
11:75440133:C:T	50	100	0.9	0.02505
11:75440222:T:G	50	96	0.93	0.2582
11:75440328:G:A	50	98	0.72	0.04176
11:75440606:T:C	50	96	0.98	0.323
11:75441030:G:T	50	98	0.99	0.3235
11:75441048:A:G	50	100	1	0.02796
11:75441198:C:T	50	98	0.99	0.3241
11:75441330:C:A	50	100	1	0.01979
11:75441986:T:G	50	98	0.97	0.06191
11:75442067:C:G	50	98	0.98	0.05084
11:75443022:C:T	50	100	0.99	0.3983
11:75443517:G:A	50	100	1	0.4336
11:75443761:C:T	50	98	0.96	0.4804
11:75444094:G:A	50	100	0.99	0.4001
11:75444110:T:C	50	100	1	0.01452
11:75444698:T:C	50	96	0.98	0.2573
11:75445118:T:C	50	98	1	0.4236
11:75446007:T:G	50	100	0.98	0.0216
11:75446136:T:C	50	100	0.99	0.3873
11:75446139:A:G	50	98	1	0.4239
11:75446539:T:A	50	100	0.98	0.0216
11:75446552:T:C	50	100	0.99	0.339
11:75446958:G:A	50	100	1	0.4014
11:75447120:T:C	50	100	1	0.01471
11:75447305:A:G	50	100	1	0.339
11:75447388:T:G	50	100	1	0.4012
11:75447404:G:A	50	100	1	0.4012
11:75447531:A:G	50	100	1	0.0216
11:75447823:T:G	50	100	1	0.423
11:75448363:C:T	50	100	1	0.423
11:75448506:A:C	50	100	1	0.4385
11:75448577:C:T	50	100	1	0.01452
11:75448757:C:G	50	100	0.96	0.01035
11:75448832:C:T	50	100	0.99	0.02269
11:75448931:G:A	50	100	1	0.0216
11:75448942:C:G	50	100	1	0.0216
11:75449138:C:T	50	100	1	0.04757
11:75449168:G:A	50	100	1	0.4227
11:75449309:A:G	50	100	1	0.4003
11:75449530:G:A	50	100	1	0.4495
11:75450480:C:T	50	96	0.76	0.01561
11:75450534:G:A	50	100	0.98	0.1176
11:75450557:C:G	50	100	1	0.01289
11:75450712:T:C	49	100	0.99	0.155
11:75450757:G:T	50	100	0.96	0.01725
11:75450991:G:C	50	100	0.98	0.1405
11:75450996:G:A	50	100	1	0.04739
11:75451266:C:T	50	100	1	0.01507
11:75451643:G:A	50	100	1	0.0216
11:75451709:A:G	50	98	0.99	0.155
11:75451873:T:G	50	100	1	0.0216
11:75452263:C:G	50	100	1	0.01471
11:75452866:G:A	50	100	0.99	0.01852
11:75453511:G:A	50	100	1	0.01888
11:75453814:A:G	50	100	1	0.01416
11:75454312:C:A	50	100	0.99	0.01888
11:75454383:A:G	50	100	1	0.01888
11:75455120:G:A	50	100	1	0.04702
11:75455465:T:C	50	100	1	0.04702
11:75455876:G:T	50	100	1	0.04702
11:75455895:G:C	50	100	0.98	0.01616
11:75455896:G:T	50	98	0.93	0.05338
11:75456072:A:G	50	100	0.99	0.03686
11:75456338:G:T	50	100	1	0.4348
11:75456659:T:C	50	98	0.99	0.2605
11:75456724:C:T	50	100	1	0.01398
11:75456748:G:A	50	98	0.93	0.04539
11:75457417:C:A	50	100	0.99	0.0207
11:75457958:G:A	50	100	0.96	0.04031
11:75458034:C:A	50	100	0.96	0.01725
11:75458179:C:A	50	100	1	0.382
11:75458314:T:C	50	100	0.99	0.03486
11:75459786:G:T	50	100	1	0.0472
11:75460038:C:T	50	98	1	0.417
11:75460549:A:C	50	100	1	0.0472
11:75460764:T:C	50	98	0.99	0.2781
11:75461393:G:A	50	100	0.97	0.02342
11:75462173:G:T	50	100	0.99	0.02778
11:75463125:C:G	50	100	0.98	0.06681
11:75463152:T:C	50	98	1	0.3831
11:75463274:C:T	50	100	1	0.4306
11:75464135:A:G	50	100	0.99	0.0285
11:75466101:T:C	50	100	0.99	0.0285
11:75466243:C:T	50	100	0.97	0.01598
11:75466354:C:T	50	100	0.92	0.02687
11:75467204:G:A	50	100	0.99	0.03577
11:75467435:T:C	50	100	0.98	0.03577
11:75468022:A:G	50	100	0.9	0.02397
11:75468493:G:C	50	100	0.87	0.02397
11:75468629:A:G	50	100	1	0.3135
11:75468687:C:A	50	100	0.98	0.03649
11:75469183:T:C	50	100	1	0.4944
11:75469922:G:A	50	100	1	0.3272
11:75470204:G:A	50	100	1	0.4192
11:75471275:G:C	50	100	0.99	0.03577
11:75471642:T:C	50	98	1	0.3272
11:75473806:T:C	50	98	1	0.274
11:75473830:A:C	50	100	1	0.0472
11:75473840:G:C	49	98	1	0.386
11:75473998:A:G	50	94	0.99	0.2613
11:75474603:A:G	50	98	1	0.386
11:75474681:C:T	50	100	0.89	0.02415
11:75474894:C:T	50	100	0.98	0.09568
11:75475491:C:T	50	100	1	0.0472
11:75476097:A:G	50	98	1	0.3179
11:75476139:C:T	50	100	0.96	0.01107
11:75476322:G:A	50	100	0.98	0.03232
11:75476344:A:G	50	98	1	0.3784
11:75476362:G:C	50	100	1	0.02088
11:75476598:C:T	50	98	1	0.3862
11:75477215:G:A	50	100	1	0.0472
11:75477524:C:T	50	98	1	0.3856
11:75478112:T:C	50	96	1	0.2741
11:75478319:G:A	50	100	1	0.01471
11:75478527:C:T	50	98	1	0.01362
11:75479368:G:A	50	100	1	0.0472
11:75479442:C:T	50	100	0.99	0.01598
11:75480368:T:C	50	100	1	0.0472
11:75480584:C:T	50	96	1	0.4192
11:75481240:G:A	50	98	0.98	0.1854
11:75481494:T:C	50	100	1	0.0472
11:75481750:G:T	50	98	0.98	0.3854
11:75482039:C:G	50	100	0.94	0.04956
11:75482062:C:T	50	100	0.96	0.01398
11:75482169:C:T	50	100	1	0.04484
11:75482262:C:G	50	100	1	0.04702
11:75482911:G:A	50	100	0.93	0.04648
11:75482942:C:A	50	100	1	0.01652
11:75483323:G:T	50	100	0.91	0.01289
11:75483440:T:C	50	98	1	0.2729
11:75483652:A:G	50	98	1	0.2729
11:75483761:C:T	50	100	0.96	0.01126
11:75484651:G:A	50	100	0.96	0.0472
11:75485824:G:A	50	100	0.99	0.05156
11:75486957:T:C	50	98	1	0.2738
11:75487235:G:A	50	100	0.99	0.05192
11:75487586:C:T	50	100	0.98	0.1069
11:75487770:G:A	50	100	0.99	0.05174
11:75488093:G:A	49	100	0.99	0.1071
11:75488136:T:C	50	98	1	0.2732
11:75489256:G:A	50	98	1	0.2732
11:75489519:T:C	50	98	1	0.2725
11:75489651:T:G	50	98	0.99	0.02015
11:75489757:A:G	50	98	0.99	0.05174
11:75489779:G:A	50	98	1	0.2725
11:75489815:C:A	49	100	0.99	0.05174
11:75489882:G:T	50	100	1	0.04702
11:75489946:G:C	50	96	1	0.3856
11:75490046:G:A	50	100	0.95	0.1244
11:75490155:G:A	50	100	0.99	0.04394
11:75490350:G:A	50	100	0.99	0.04394
11:75490628:C:T	50	98	1	0.04702
11:75490901:A:G	50	98	1	0.2725
11:75491018:G:A	50	100	1	0.3858
11:75491148:A:T	50	96	0.98	0.2607
11:75491430:A:C	50	100	0.83	0.02451
11:75491891:G:A	50	98	1	0.3854
11:75491919:T:C	50	96	1	0.2725
11:75492011:T:A	50	100	1	0.04702
11:75492089:T:C	50	98	1	0.2725
11:75492654:T:G	50	98	0.99	0.3856
11:75492780:T:G	50	100	0.99	0.0492
11:75492887:A:G	50	98	1	0.3784
11:75493191:G:A	50	98	1	0.3784
11:75493577:A:G	50	98	0.98	0.3782
11:75493908:C:T	50	98	0.99	0.4172
11:75494334:C:T	50	100	0.98	0.04829
11:75494488:C:G	50	100	1	0.3782
11:75494568:T:C	50	100	1	0.01598
11:75494731:C:G	50	100	0.99	0.4572
11:75494867:G:A	50	100	1	0.04702
11:75495198:T:C	50	98	1	0.3179
11:75496262:A:G	50	100	1	0.0472
11:75496783:T:C	50	98	0.65	0.01634
11:75497306:T:C	50	100	0.99	0.3266
11:75498353:G:T	50	100	0.98	0.2489
11:75498438:T:C	50	100	0.96	0.06445
11:75498639:C:G	50	100	0.98	0.2142
11:75498970:G:C	50	100	1	0.02033
11:75499000:T:C	50	100	0.98	0.01198
11:75499017:G:A	50	100	0.99	0.02633
11:75500151:A:G	49	100	0.98	0.06935
11:75500794:C:T	50	100	1	0.01126
11:75500856:T:C	50	100	0.99	0.1565
11:75501355:C:T	50	100	0.98	0.3126
11:75501462:A:G	50	100	0.99	0.156
11:75501758:C:T	50	100	0.98	0.2297
11:75502129:C:T	50	100	0.96	0.04847
11:75502299:C:T	50	100	0.97	0.01743
11:75503255:A:C	50	100	0.97	0.02578
11:75503357:T:C	50	96	0.76	0.01834
11:75503786:A:G	50	100	0.99	0.06554
11:75504237:G:C	50	100	0.99	0.01979
11:75504376:A:C	50	100	0.99	0.2776
11:75505077:A:G	50	100	0.92	0.01852
11:75505172:A:G	50	100	0.99	0.04829
11:75505315:C:A	50	100	0.83	0.02324
11:75505350:C:A	50	100	0.99	0.04829
11:75505583:A:C	50	100	0.97	0.01162
11:75505983:T:C	50	100	0.98	0.1583
11:75506784:G:T	50	100	0.9	0.01089
11:75508185:C:T	49	100	0.88	0.02614
11:75508232:T:C	50	100	0.96	0.1489
11:75508246:T:C	50	100	0.94	0.05102
11:75509017:G:C	50	98	0.96	0.3286
11:75509144:T:C	50	100	0.98	0.02596
11:75509228:G:A	50	100	0.94	0.1848
11:75509460:C:T	50	98	0.98	0.2658
11:75509652:G:A	50	100	0.94	0.04847
11:75509782:C:T	50	100	0.9	0.01816
11:75510065:G:A	50	98	0.99	0.274
11:75510560:G:C	50	100	0.95	0.163
11:75510599:C:A	50	100	0.98	0.1042
11:75510800:T:C	50	100	1	0.02542
11:75510858:C:G	50	96	0.95	0.02233
11:75510930:G:A	50	100	0.93	0.02052
11:75511614:C:T	50	100	1	0.0256
11:75512492:G:A	50	100	0.99	0.2712
11:75512520:G:A	50	100	0.98	0.4424
11:75512775:C:T	50	100	0.95	0.01071
11:75512776:G:A	50	100	0.99	0.04339
11:75512855:C:A	50	100	0.99	0.1002
11:75513855:T:G	50	98	0.98	0.1218
11:75514828:A:C	50	100	1	0.0187
11:75515141:C:T	50	100	1	0.09804
11:75515626:A:T	50	100	0.97	0.1658
11:75515875:G:A	50	100	0.97	0.1102
11:75516221:T:G	50	100	1	0.06209
11:75517106:G:A	50	100	1	0.02106
11:75517479:C:G	50	100	0.98	0.04829
11:75517486:A:C	50	100	0.99	0.1216
11:75517839:C:T	50	100	1	0.1
11:75518667:C:T	50	100	0.9	0.03413
11:75519085:C:T	50	100	1	0.0256
11:75519551:G:C	50	100	0.95	0.01053
11:75520004:C:T	50	100	1	0.0256
11:75520050:C:T	50	100	0.87	0.01271
11:75520167:T:C	50	100	1	0.2427
11:75520759:T:C	50	100	1	0.0256
11:75520820:G:A	50	100	1	0.0256
11:75521146:C:T	50	100	1	0.2692
11:75521562:T:C	50	100	1	0.266
11:75521682:G:A	50	100	1	0.03395
11:75522218:T:G	50	100	0.99	0.08914
11:75522833:C:T	50	100	0.98	0.2683
11:75523042:C:T	50	100	1	0.03395
11:75523440:T:C	50	100	1	0.08751
11:75523447:C:A	50	100	1	0.03377
11:75523747:G:T	50	100	1	0.08751
11:75523931:C:A	50	100	0.99	0.08787
11:75523994:G:A	50	100	1	0.2669
11:75524008:T:C	50	100	1	0.08751
11:75524167:C:T	50	100	0.99	0.07026
11:75524392:C:T	50	100	0.99	0.4444
11:75525031:G:T	50	100	1	0.03667
11:75525032:A:G	50	100	1	0.1015
11:75525229:A:G	50	100	1	0.08769
11:75525288:A:G	50	100	1	0.08769
11:75525377:C:G	50	100	1	0.08769
11:75525742:A:C	50	100	1	0.27
11:75525975:T:A	50	100	1	0.08769
11:75526271:A:G	50	100	1	0.08751
11:75526366:C:T	50	100	1	0.1051
11:75526877:C:G	50	100	0.99	0.2703
11:75526943:C:A	50	100	1	0.08769
11:75526981:G:A	50	100	1	0.08769
11:75527073:A:G	50	100	1	0.08769
11:75527239:T:A	50	100	1	0.08769
11:75527321:C:A	50	100	1	0.03359
11:75527335:C:T	50	100	1	0.2707
11:75527440:T:C	50	100	1	0.2064
11:75527593:C:T	50	100	1	0.08769
11:75527914:C:G	50	100	1	0.1823
11:75528127:T:G	50	100	0.96	0.02887
11:75528301:G:A	50	100	1	0.08769
11:75528344:G:A	50	100	0.99	0.0472
11:75528388:C:T	50	100	0.83	0.0512
11:75528447:A:C	50	100	1	0.08769
11:75528677:G:A	50	100	1	0.08751
11:75528774:G:A	50	100	1	0.03722
11:75528858:G:A	50	100	1	0.03704
11:75529217:C:T	50	100	1	0.1011
11:75529270:C:T	50	100	0.92	0.01344
11:75529647:A:G	50	100	1	0.08007
11:75529681:C:T	50	100	1	0.2918
11:75529974:G:A	50	100	1	0.2106
11:75529982:G:A	50	100	1	0.08043
11:75530052:G:T	50	100	1	0.1053
11:75530372:C:T	50	100	1	0.08424
11:75530636:C:T	50	100	0.99	0.4437
11:75530718:G:A	50	100	1	0.2625
11:75531141:G:T	50	100	1	0.05828
11:75531149:T:C	50	100	1	0.05828
11:75531489:C:A	50	100	1	0.05828
11:75531593:C:T	50	100	1	0.03304
11:75531785:T:G	50	100	0.99	0.112
11:75533091:A:T	50	100	1	0.02142
11:75533111:G:A	50	98	1	0.4455
11:75534013:T:C	50	100	1	0.06681
11:75534151:A:G	50	100	1	0.06681
11:75534252:A:G	50	96	0.88	0.02124
11:75534261:C:T	50	96	0.98	0.2431
11:75534540:C:T	50	100	1	0.05755
11:75534857:T:C	50	100	1	0.06155
11:75535570:C:T	50	100	0.95	0.04503
11:75535885:C:T	50	100	1	0.06064
11:75535895:C:T	50	100	1	0.02887
11:75536091:T:C	50	100	0.98	0.2578
11:75536498:C:T	50	100	0.96	0.1498
11:75536771:T:A	50	100	1	0.1082
11:75536826:C:G	50	100	0.98	0.08115
11:75536917:G:A	50	100	1	0.02905
11:75536923:A:G	50	98	1	0.08842
11:75536980:C:T	50	100	1	0.06736
11:75537104:T:C	50	100	1	0.0463
11:75537121:T:G	50	100	0.98	0.09768
11:75537384:G:A	50	100	1	0.04956
11:75537412:A:G	50	98	0.99	0.3506
11:75537547:C:T	50	100	1	0.02905
11:75537586:C:T	50	100	1	0.01307
11:75537663:C:A	50	100	1	0.06046
11:75538140:A:G	50	98	0.99	0.3515
11:75538229:T:G	50	98	0.99	0.3784
11:75538434:T:A	50	100	0.67	0.04248
11:75538615:C:T	50	96	0.98	0.2651
11:75538743:C:T	50	100	0.99	0.3891
11:75538841:G:A	50	100	0.98	0.1004
11:75538972:G:A	50	100	0.99	0.3903
11:75538998:T:C	50	100	0.98	0.2553
11:75539373:C:T	50	100	1	0.02778
11:75539772:C:G	50	98	1	0.07861
11:75539857:C:A	50	100	1	0.02741
11:75540176:A:C	50	100	1	0.05737
11:75540256:T:C	50	98	0.99	0.2997
11:75540427:C:T	50	100	1	0.02741
11:75540929:G:A	50	98	0.99	0.4032
11:75540955:C:T	49	100	1	0.02723
11:75541021:G:A	50	98	0.98	0.1594
11:75541224:G:A	50	100	1	0.02215
11:75541271:G:T	50	100	0.97	0.03776
11:75541718:C:T	50	100	1	0.0354
11:75541831:T:G	50	100	0.99	0.4773
11:75542300:A:G	50	100	0.98	0.2387
11:75542429:C:T	50	98	0.97	0.02197
11:75542783:G:C	50	100	0.99	0.1187
11:75542842:C:T	50	100	0.99	0.1187
11:75542938:A:T	50	100	0.99	0.1187
11:75543032:A:T	50	100	0.99	0.1153
11:75543094:G:A	50	100	0.99	0.3676
11:75543105:G:A	50	100	0.95	0.1959
11:75543106:C:T	50	100	0.97	0.2086
11:75543132:A:G	50	100	0.99	0.1187
11:75543380:C:T	50	98	0.89	0.09259
11:75543579:C:T	50	100	1	0.1187
11:75543822:T:G	50	100	1	0.1187
11:75543863:A:G	50	100	1	0.1153
11:75544078:G:T	50	100	0.97	0.209
11:75544185:A:G	50	100	1	0.1153
11:75544361:A:T	50	100	0.99	0.4032
11:75544456:A:T	50	100	0.93	0.01017
11:75544543:C:A	50	100	1	0.02723
11:75544665:A:C	50	100	0.99	0.4503
11:75544747:G:A	50	100	1	0.1153
11:75545077:G:A	50	100	1	0.1462
11:75545431:T:C	50	100	0.98	0.1137
11:75545443:G:C	50	100	0.99	0.3317
11:75546162:T:C	50	100	0.95	0.03613
11:75546452:G:A	50	100	0.98	0.2081
11:75546633:A:G	50	100	0.98	0.09967
11:75546770:A:T	50	100	0.94	0.03141
11:75546982:G:A	50	100	0.99	0.4305
11:75547685:G:A	50	100	0.98	0.2509
11:75547695:C:G	50	100	0.95	0.03141
11:75547712:A:G	50	100	1	0.07879
11:75547924:G:T	50	100	0.95	0.03123
11:75547964:A:G	50	100	0.96	0.03123
11:75548103:G:T	50	100	0.97	0.03123
11:75548218:G:C	50	100	0.97	0.03123
11:75548449:G:A	50	100	0.98	0.03468
11:75548467:T:G	50	100	0.97	0.03123
11:75548887:C:T	50	100	1	0.02705
11:75549603:A:G	50	100	1	0.08061
11:75549964:A:G	50	100	0.98	0.06845
11:75550057:G:C	50	100	0.99	0.1919
11:75550089:T:G	50	100	0.98	0.06972
11:75550141:G:A	50	100	0.96	0.02705
11:75550413:A:G	50	100	0.96	0.02705
11:75550439:A:G	50	100	0.98	0.06863
11:75550751:C:T	50	100	0.99	0.4105
11:75550990:T:C	50	100	1	0.07988
11:75551060:C:T	50	100	0.95	0.02687
11:75551096:G:A	50	100	0.99	0.148
11:75551106:A:C	50	100	0.99	0.148
11:75551207:C:T	50	100	0.95	0.01888
11:75551229:C:T	50	100	0.99	0.2545
11:75551295:A:G	50	100	0.93	0.1483
11:75551433:G:T	50	100	0.99	0.1487
11:75551448:A:G	50	100	1	0.4047
11:75552178:A:G	50	100	0.99	0.1481
11:75552215:G:A	50	100	0.97	0.03976
11:75552221:G:A	50	100	0.99	0.07988
11:75552399:A:G	50	100	0.99	0.07988
11:75552406:T:A	50	98	0.99	0.1483
11:75552501:G:A	50	96	0.99	0.256
11:75552536:A:T	50	96	0.91	0.02741
11:75552540:A:T	50	98	0.99	0.3431
11:75552544:T:A	50	92	0.94	0.2219
11:75552699:A:G	50	100	0.95	0.02687
11:75552974:G:A	50	100	0.99	0.03976
11:75553246:C:T	50	100	0.99	0.01017
11:75553254:T:C	50	100	0.98	0.1901
11:75554629:C:G	50	98	0.98	0.252
11:75554675:A:C	50	100	0.98	0.0207
11:75554912:C:T	50	100	0.97	0.2511
11:75554913:G:C	50	100	0.98	0.2576
11:75555314:G:A	50	100	0.98	0.08152
11:75555874:C:T	50	98	0.96	0.3373
11:75555922:A:G	50	100	0.96	0.08351
11:75555985:G:A	50	100	0.92	0.08297
11:75556013:G:C	50	100	0.95	0.2636
11:75556126:C:T	50	100	0.94	0.0138
11:75556414:G:A	50	100	0.94	0.05864
11:75556603:A:G	50	100	0.94	0.08351
11:75556694:G:T	50	100	0.95	0.1311
11:75556703:G:A	50	100	0.98	0.02015
11:75557000:C:G	50	100	0.81	0.02469
11:75557292:C:T	50	96	0.96	0.2698
11:75557558:A:C	50	98	0.97	0.4989
11:75557659:G:A	50	96	0.94	0.126
11:75558022:G:A	50	98	0.95	0.04739
11:75558098:G:A	49	100	1	0.01525
11:75558498:G:A	50	100	0.94	0.02142
11:75558582:T:G	50	100	1	0.01507
11:75558719:T:C	50	98	0.98	0.1147
11:75559026:T:G	50	98	0.79	0.02887
11:75559236:C:G	50	100	0.97	0.01452
11:75559332:T:C	50	100	1	0.01507
11:75559574:A:T	50	100	0.96	0.01507
11:75559632:G:C	50	100	1	0.01416
11:75560368:A:G	50	98	0.97	0.427
11:75560433:C:T	50	100	1	0.01434
11:75560608:C:T	50	98	0.96	0.03994
11:75560746:C:T	50	98	0.96	0.1262
11:75560806:G:A	50	100	0.96	0.05556
11:75561290:G:A	50	100	0.96	0.04975
11:75561292:G:A	50	96	0.98	0.468
11:75561366:G:T	50	96	0.97	0.4675
11:75561608:C:T	50	100	0.95	0.02269
11:75561671:C:G	50	100	0.95	0.2881
11:75562281:G:A	50	98	0.98	0.03232
11:75563016:G:A	50	100	0.99	0.04031
11:75563105:G:T	50	96	0.99	0.3542
11:75563585:T:C	50	100	0.99	0.4455
11:75563642:C:A	50	100	0.99	0.305
11:75563680:T:C	50	100	1	0.02052
11:75563862:T:C	50	100	0.95	0.01779
11:75563959:T:C	50	100	0.94	0.01344
11:75564191:C:T	50	100	1	0.03613
11:75564256:T:C	50	100	0.99	0.3186
11:75564355:G:A	50	100	0.99	0.01362
11:75564434:T:G	50	100	0.99	0.284
11:75564459:C:T	50	100	0.95	0.03631
11:75564487:C:A	50	100	1	0.3174
11:75564590:G:A	50	100	1	0.03268
11:75564763:C:T	50	100	1	0.3134
11:75565133:A:C	50	100	0.99	0.2847
11:75565422:G:A	50	100	1	0.3134
11:75565442:G:A	50	100	0.98	0.03613
11:75565676:C:T	50	100	1	0.3406
11:75565724:G:C	50	100	1	0.3135
11:75566331:C:T	50	100	1	0.03794
11:75566583:A:G	50	100	0.96	0.063
11:75566712:C:G	50	100	1	0.3504
11:75566947:C:T	50	100	1	0.3417
11:75568034:T:C	50	100	1	0.3922
11:75568245:T:C	50	100	1	0.2382
11:75568359:C:T	50	100	1	0.0236
11:75568402:T:C	50	100	1	0.3371
11:75568431:C:T	50	100	1	0.392
11:75568494:C:T	50	100	1	0.337
11:75568801:C:T	50	100	1	0.3546
11:75569433:T:A	50	100	1	0.3519
11:75569654:A:G	50	100	1	0.3373
11:75570105:G:A	50	100	0.67	0.0138
11:75570164:A:G	50	100	0.99	0.3048
11:75570427:C:G	50	100	1	0.03776
11:75570461:T:A	50	100	1	0.03776
11:75570564:C:G	50	98	1	0.2907
11:75571007:T:G	50	100	1	0.2892
11:75571492:G:A	50	100	1	0.03268
11:75571775:C:A	49	100	1	0.03776
11:75571837:G:A	50	100	1	0.3538
11:75572208:A:G	50	100	1	0.3056
11:75572573:G:A	50	100	0.99	0.03577
11:75572608:C:A	50	100	1	0.3128
11:75572870:G:A	50	100	1	0.3942
11:75573289:T:G	50	100	1	0.25
11:75573845:G:C	50	98	1	0.3143
11:75574064:G:C	50	100	1	0.3054
11:75574433:G:C	50	100	0.98	0.03304
11:75574447:G:A	50	100	1	0.0512
11:75574502:C:T	50	100	0.99	0.0443
11:75575119:G:T	50	100	0.98	0.04321
11:75575440:G:A	50	100	0.87	0.04012
11:75575704:C:T	50	100	0.92	0.207
11:75576135:G:A	50	100	1	0.01852
11:75576174:C:T	50	98	0.95	0.1251
11:75576296:A:G	50	94	0.96	0.2598
11:75576573:G:A	50	100	0.99	0.01471
11:75576830:C:A	50	96	0.95	0.2732
11:75577107:G:A	50	94	0.88	0.1721
11:75577762:C:T	50	100	0.98	0.01307
11:75578054:C:T	50	100	0.99	0.01017
11:75578144:A:G	50	100	0.99	0.01271
11:75578414:C:T	50	100	0.98	0.01271
11:75578483:A:G	50	100	0.97	0.01271
11:75578532:C:A	50	100	0.97	0.01271
11:75578632:C:T	50	100	0.96	0.01271
11:75578748:C:T	50	100	0.96	0.01271
11:75578887:G:T	50	100	0.95	0.01271
11:75578964:T:A	50	100	0.95	0.02996
11:75579137:T:C	50	100	0.96	0.01289
11:75579264:C:A	50	100	0.95	0.01271
11:75579517:T:G	50	100	0.95	0.0138
11:75579624:G:A	50	100	0.9	0.01743
11:75579928:C:T	50	100	0.94	0.01271
11:75580585:T:C	50	98	0.89	0.0532
11:75580843:C:A	50	100	0.9	0.04993
11:75581004:G:A	50	100	0.97	0.3168
11:75581041:C:G	50	100	0.97	0.06736
11:75581042:A:G	50	100	0.97	0.06736
11:75581238:C:T	50	100	1	0.0236
11:75581340:A:G	50	100	0.96	0.02324
11:75581556:A:G	50	100	0.98	0.289
11:75581635:C:A	50	98	0.87	0.03976
11:75581658:T:C	50	100	0.96	0.05882
11:75581697:A:T	50	100	0.99	0.2558
11:75582300:G:C	50	100	1	0.01198
11:75582594:A:T	50	100	1	0.02415
11:75582764:C:G	50	100	1	0.05084
11:75582894:G:C	50	98	0.97	0.4604
11:75582937:G:A	50	100	0.99	0.2487
11:75583193:C:A	50	100	1	0.3065
11:75583288:A:G	50	98	0.99	0.2914
11:75583546:G:C	50	100	1	0.04067
11:75583878:G:A	50	100	0.96	0.2718
11:75584323:A:T	50	100	1	0.2751
11:75585682:A:G	50	100	0.71	0.01216
11:75585762:C:T	50	100	0.98	0.02959
11:75586007:C:A	47	95.7	0.97	0.4479
11:75586009:C:T	48	91.7	0.95	0.2954
11:75586021:C:T	48	97.9	0.94	0.02778
11:75586028:A:G	45	100	0.99	0.01997
11:75586070:G:A	49	89.8	0.95	0.2378
11:75586071:T:C	48	89.6	0.95	0.2378
11:75586122:T:C	49	100	0.96	0.2444
11:75586136:C:T	49	100	0.96	0.2347
11:75586193:G:A	50	98	0.97	0.449
11:75586334:A:G	50	100	0.99	0.2108
11:75586429:G:T	50	100	0.97	0.2825
11:75586436:C:T	50	100	0.99	0.2324
11:75586759:C:A	50	100	0.99	0.2671
11:75586839:C:T	50	100	0.99	0.2338
11:75586902:C:T	50	98	0.76	0.01271
11:75587423:A:C	50	100	1	0.03304
11:75587752:A:G	50	98	0.97	0.4532
11:75588572:G:C	50	100	0.93	0.01489
11:75588902:C:T	50	96	0.95	0.4622
11:75589003:G:A	50	96	0.96	0.4739
11:75589247:G:A	50	100	0.93	0.01434
11:75589622:T:C	50	98	0.99	0.216
11:75589989:G:A	50	100	1	0.01634
11:75590462:G:A	50	100	0.98	0.02887
11:75591230:A:G	50	100	0.93	0.02542
11:75591375:T:C	50	100	0.78	0.02578
11:75591681:C:T	50	100	0.99	0.04121
11:75591810:A:G	50	100	0.99	0.1754
11:75592181:G:C	50	100	0.98	0.0285
11:75592222:T:C	50	98	0.99	0.3154
11:75592394:A:T	50	100	0.99	0.2177
11:75592629:G:A	50	100	0.99	0.2177
11:75592897:G:A	50	100	0.99	0.03722
11:75593786:C:T	50	100	0.96	0.01289
11:75593864:A:G	50	100	0.99	0.04176
11:75593954:C:T	50	100	0.99	0.1754
11:75593970:A:T	50	100	1	0.03377
11:75594342:T:C	50	100	0.92	0.02342
11:75594486:C:T	50	100	1	0.2039
11:75594512:G:A	50	94	0.99	0.2622
11:75594820:G:A	50	100	1	0.2039
11:75595172:C:T	50	100	0.99	0.2199
11:75595702:T:C	50	98	0.97	0.05919
11:75595934:G:T	50	100	0.99	0.4452
11:75596253:C:T	50	100	1	0.1756
11:75596318:T:G	50	100	1	0.1759
11:75596375:C:T	50	100	1	0.01035
11:75596559:G:A	50	100	0.99	0.4886
11:75596775:C:T	50	100	1	0.4472
11:75596814:T:A	50	100	1	0.2164
11:75596886:G:A	50	100	1	0.4508
11:75596942:C:T	50	100	0.91	0.01107
11:75596953:T:A	50	98	0.95	0.02796
11:75597128:C:T	49	100	1	0.447
11:75597138:A:T	50	100	0.98	0.2571
11:75597402:G:A	50	100	1	0.2157
11:75598100:A:G	50	100	1	0.2157
11:75598513:A:T	50	100	0.92	0.01107
11:75598526:T:G	50	100	1	0.2146
11:75599782:G:T	50	100	1	0.01035
11:75600155:G:A	50	100	0.96	0.01543
11:75600635:A:G	50	100	0.97	0.03413
11:75600659:T:C	50	96	1	0.4604
11:75601381:T:C	50	100	0.97	0.01616
11:75601741:G:A	50	98	0.97	0.01344
11:75602045:T:C	50	100	0.94	0.01452
11:75603077:G:A	50	100	1	0.01035
11:75603251:G:A	50	100	1	0.02941
11:75603549:C:T	50	100	1	0.0187
11:75603742:G:T	50	100	1	0.4936
11:75603743:C:T	50	100	1	0.4936
11:75603924:C:T	50	100	0.97	0.01434
11:75604017:A:G	50	100	0.97	0.01434
11:75604126:T:C	50	100	0.97	0.01434
11:75605133:C:A	50	100	1	0.01053
11:75605154:G:A	50	100	0.83	0.0394
11:75605486:C:T	50	100	0.99	0.01616
11:75605487:G:A	50	100	1	0.01053
11:75605501:G:A	50	100	0.97	0.01434
11:75605554:A:G	50	100	0.92	0.01362
11:75606128:G:A	50	100	0.99	0.05392
11:75606227:T:G	50	100	0.97	0.01434
11:75606418:T:C	50	98	1	0.4766
11:75606557:C:A	50	100	0.97	0.01434
11:75606717:A:G	50	98	1	0.4764
11:75606777:A:T	50	100	1	0.1732
11:75607252:G:T	50	100	1	0.02651
11:75607574:T:C	50	100	1	0.02524
11:75607619:G:A	50	100	1	0.01053
11:75607733:G:A	50	100	1	0.01053
11:75609032:G:A	50	98	0.97	0.01452
11:75609060:C:T	50	100	0.78	0.02633
11:75609161:T:A	50	100	1	0.02923
11:75609366:G:C	50	100	1	0.0187
11:75609434:G:A	50	100	0.99	0.2426
11:75609452:C:T	50	100	1	0.2567
11:75609552:C:T	50	100	0.97	0.01434
11:75609623:C:T	50	100	1	0.2326
11:75611574:A:T	50	100	0.95	0.01452
11:75611793:T:C	50	100	0.94	0.01452
11:75611995:G:A	50	100	1	0.02905
11:75612338:G:C	50	100	0.93	0.01888
11:75612596:C:G	50	100	0.93	0.01452
11:75613067:T:C	50	100	0.91	0.01452
11:75613135:C:T	50	98	0.98	0.2367
11:75613353:C:T	50	100	1	0.01834
11:75613499:C:T	50	96	0.92	0.1839
11:75613554:G:A	50	98	0.88	0.06518
11:75613733:A:G	50	98	0.98	0.2544
11:75614057:C:T	50	100	0.94	0.01598
11:75614139:T:C	50	98	0.99	0.4553
11:75614241:C:T	50	100	0.99	0.05537
11:75615312:T:C	50	100	0.94	0.01071
11:75615578:C:T	50	100	1	0.01743
11:75615626:G:C	50	100	1	0.03468
11:75615691:G:C	50	100	0.98	0.2458
11:75616425:A:G	50	100	1	0.01979
11:75616667:G:T	50	98	0.99	0.02269
11:75617342:C:A	50	100	1	0.01616
11:75618771:A:C	50	100	0.98	0.06663
11:75618890:C:G	50	100	0.76	0.02996
11:75618923:G:A	50	100	1	0.01053
11:75618998:G:A	50	100	1	0.01416
11:75619152:G:A	50	100	1	0.02832
11:75619308:A:C	50	100	1	0.01071
11:75619453:C:A	50	100	1	0.01816
11:75619507:C:T	50	100	1	0.0207
11:75620235:C:T	49	100	1	0.0354
11:75620514:G:T	50	100	0.76	0.01652
11:75620522:A:C	50	100	0.94	0.03032
11:75620709:C:T	50	100	1	0.02052
11:75621595:T:C	50	100	1	0.01979
11:75621720:A:C	49	100	0.99	0.01525
11:75622108:G:C	50	100	1	0.01779
11:75622740:C:T	50	100	1	0.01053
11:75622977:T:C	50	100	1	0.01634
11:75623735:A:G	50	100	1	0.01779
11:75624754:C:T	50	100	0.99	0.3108
11:75624760:G:C	50	100	1	0.01035
11:75624776:A:G	50	100	1	0.01779
11:75626904:T:C	50	100	1	0.01634
11:75627697:T:G	50	100	1	0.01634
11:75627852:T:C	50	100	1	0.01997
11:75627953:T:C	50	100	1	0.01035
11:75627972:C:G	50	100	1	0.0394
11:75628583:C:T	50	100	1	0.01598
11:75629101:T:C	50	100	1	0.4786
11:75630017:A:C	50	100	1	0.0394
11:75630142:G:A	50	100	1	0.0167
11:75630180:G:C	50	100	1	0.01598
11:75630377:A:G	50	100	1	0.1741
11:75630716:T:G	50	100	1	0.04103
11:75630795:C:T	50	100	1	0.05919
11:75630808:T:A	50	100	1	0.01598
11:75631069:G:A	50	100	1	0.01035
11:75631807:C:G	50	100	1	0.4853
11:75632413:C:G	50	100	1	0.01816
11:75632484:G:A	50	100	1	0.2455
11:75633409:T:C	50	100	0.93	0.0305
11:75633861:A:G	50	100	1	0.3259
11:75634750:C:G	50	100	1	0.0394
11:75635027:T:C	50	100	1	0.05919
11:75635061:C:T	50	100	1	0.02469
11:75635270:T:C	50	100	1	0.08025
11:75635335:A:G	50	100	1	0.05937
11:75635652:C:T	50	100	0.88	0.06845
11:75636210:A:G	50	100	1	0.01616
11:75636408:A:G	50	100	1	0.0394
11:75636797:A:C	50	100	1	0.05955
11:75636909:T:C	50	100	1	0.01634
11:75637118:T:G	50	100	1	0.01634
11:75637504:T:C	50	100	1	0.05937
11:75638011:T:C	50	100	1	0.01634
11:75638205:C:G	50	100	0.99	0.03032
11:75638438:C:T	50	100	1	0.01634
11:75638781:C:A	50	100	1	0.01634
11:75638968:C:T	50	100	1	0.1719
11:75638984:C:A	50	100	0.99	0.2184
11:75639122:A:G	50	100	1	0.01616
11:75639826:T:C	50	100	1	0.06409
11:75640611:T:C	50	100	1	0.01634
11:75640851:T:G	50	100	1	0.01634
11:75642069:C:G	50	100	1	0.01816
11:75642623:A:G	50	100	1	0.0394
11:75642644:A:G	50	100	1	0.0394
11:75643068:C:A	50	100	1	0.01634
11:75643410:C:G	50	100	1	0.01616
11:75644045:T:C	50	100	1	0.01834
11:75644168:C:T	50	100	1	0.0158
11:75644934:T:C	50	100	1	0.05719
11:75645061:G:A	50	100	1	0.01616
11:75645283:G:A	50	100	1	0.01634
11:75645669:C:T	50	100	1	0.0394
11:75645875:G:C	50	100	0.93	0.02941
11:75646305:G:C	50	100	1	0.01634
11:75646460:A:C	50	100	1	0.0394
11:75646486:A:C	49	89.8	1	0.244
11:75646525:G:C	46	97.8	1	0.08025
11:75646559:C:T	49	98	1	0.2451
11:75646603:G:A	50	100	1	0.01017
11:75646776:C:G	50	100	1	0.05973
11:75647272:T:C	50	100	1	0.03976
11:75647975:A:T	50	100	1	0.01634
11:75648130:T:C	50	100	0.99	0.06336
11:75648282:C:T	50	100	1	0.0394
11:75648454:A:C	50	100	1	0.03976
11:75648489:C:A	50	100	1	0.2462
11:75649464:G:A	50	100	1	0.0394
11:75649473:T:A	50	100	1	0.03976
11:75650080:C:T	50	98	1	0.03667
11:75650996:T:C	50	100	1	0.1712
11:75651483:G:T	50	100	1	0.08043
11:75651788:C:A	50	100	1	0.01834
11:75651938:G:T	50	100	1	0.01616
11:75652056:T:A	50	100	1	0.02596
11:75652273:G:A	50	100	1	0.04067
11:75652580:G:A	50	100	1	0.01797
11:75652632:T:G	50	100	1	0.04067
11:75653168:C:T	50	100	1	0.04067
11:75653269:T:C	50	100	1	0.04067
11:75654489:T:C	50	100	1	0.01035
11:75655165:T:G	50	100	1	0.01035
11:75655517:C:T	50	100	1	0.01525
11:75656184:G:T	50	100	0.95	0.01797
11:75656244:C:G	50	100	1	0.01852
11:75656694:T:G	50	100	1	0.04248
11:75657300:C:T	50	100	1	0.01616
11:75658308:C:T	50	100	1	0.03649
11:75658404:C:T	50	98	0.99	0.2863
11:75659274:G:A	50	98	0.94	0.03232
11:75659475:A:G	49	100	1	0.07716
11:75659943:C:T	50	100	0.99	0.1718
11:75659991:T:C	50	100	1	0.0118
11:75660137:T:C	50	98	0.98	0.216
11:75660312:C:T	50	100	1	0.01616
11:75660659:C:T	50	100	0.92	0.03032
11:75660966:T:C	50	100	1	0.03431
11:75661212:T:A	50	98	1	0.06572
11:75661421:A:G	50	100	1	0.2395
11:75661669:A:G	50	100	1	0.01035
11:75662174:T:C	50	100	1	0.04067
11:75663001:A:G	50	100	1	0.06536
11:75663531:C:A	50	100	1	0.05919
11:75663688:G:A	50	100	1	0.04085
11:75664081:A:G	50	100	1	0.05901
11:75664134:C:T	50	100	1	0.3114
11:75664185:A:G	50	100	0.87	0.02324
11:75664256:C:T	50	100	1	0.06481
11:75664711:A:T	50	100	1	0.05901
11:75665286:G:C	50	100	0.9	0.02433
11:75666181:T:A	50	100	0.99	0.2453
11:75666495:T:A	50	98	0.8	0.03159
11:75666684:C:T	50	100	1	0.06518
11:75667101:T:C	50	100	1	0.05192
11:75667629:A:C	50	100	0.99	0.4497
11:75669051:C:G	50	100	0.99	0.03776
11:75669757:C:G	50	100	1	0.2433
11:75669850:C:T	50	100	1	0.01543
11:75670271:G:A	50	100	1	0.02578
11:75670346:G:A	50	100	1	0.2482
11:75670693:T:C	50	100	0.92	0.04321
11:75670907:A:T	50	100	1	0.1903
11:75671012:G:A	50	100	1	0.01035
11:75671248:A:G	50	100	1	0.1901
11:75671332:T:C	50	100	1	0.2466
11:75672631:A:G	50	100	1	0.2159
11:75672940:C:A	50	100	1	0.2466
11:75673302:C:A	50	100	1	0.01543
11:75673859:A:G	50	100	1	0.49
11:75674038:C:T	50	100	1	0.01761
11:75674058:G:A	50	100	1	0.02542
11:75674114:T:C	50	100	0.92	0.03032
11:75674599:G:A	50	100	1	0.01761
11:75674763:A:G	50	100	1	0.01743
11:75675247:C:T	50	100	1	0.02106
11:75675613:G:C	50	100	1	0.4875
11:75676172:C:T	50	100	1	0.01543
11:75676298:A:G	50	100	1	0.01107
11:75676331:G:A	50	100	1	0.01525
11:75676464:T:C	50	100	1	0.01525
11:75676568:T:C	50	100	1	0.02106
11:75676879:G:C	50	100	1	0.1794
11:75677085:G:A	50	100	1	0.0167
11:75677379:A:T	50	100	1	0.01507
11:75677389:C:T	50	100	1	0.01543
11:75677415:T:A	50	100	1	0.01107
11:75677417:T:C	50	100	1	0.01525
11:75678439:G:C	50	100	1	0.02651
11:75678440:G:T	50	96	0.95	0.01362
11:75678446:C:G	45	88.9	0.79	0.04739
11:75678696:G:C	50	100	1	0.1799
11:75678892:C:G	50	100	1	0.01507
11:75679195:A:G	50	100	1	0.4539
11:75679505:T:C	50	100	0.93	0.01053
11:75679852:C:T	50	100	1	0.4828
11:75680029:T:C	50	100	1	0.02959
11:75680333:T:C	50	100	1	0.01507
11:75680473:A:T	50	100	1	0.01452
11:75680620:C:A	50	100	1	0.01507
11:75680803:A:G	50	100	1	0.01507
11:75681053:T:C	50	100	1	0.01507
11:75681187:G:C	50	100	1	0.246
11:75681357:C:T	50	100	1	0.246
11:75681514:G:A	50	98	1	0.4704
11:75681529:T:C	50	98	0.99	0.2393
11:75681907:A:G	50	98	1	0.4535
11:75681977:G:C	50	100	1	0.02578
11:75682066:T:C	50	100	1	0.01507
11:75682496:T:G	50	100	1	0.02106
11:75682541:A:C	50	100	1	0.1897
11:75682621:T:C	50	100	0.86	0.0158
11:75682649:T:A	50	100	0.95	0.01979
11:75682732:C:T	50	98	1	0.4739
11:75682790:C:T	50	100	1	0.4735
11:75682976:T:C	50	100	0.87	0.01634
11:75683384:C:T	50	100	1	0.1507
11:75683542:T:C	50	100	0.99	0.4924
11:75683824:C:G	50	100	0.99	0.4773
11:75683825:A:G	50	100	1	0.4737
11:75683848:G:A	50	100	1	0.01489
11:75683899:T:C	50	100	1	0.02324
11:75684020:G:A	50	96	0.93	0.05701
11:75684447:T:C	50	100	1	0.01489
11:75684814:C:T	50	100	0.99	0.4806
11:75684914:C:T	50	100	0.94	0.1229
11:75684932:G:T	50	100	1	0.01489
11:75685056:G:A	50	100	1	0.01489
11:75685087:T:C	50	100	1	0.01489
11:75685162:C:T	50	100	0.99	0.4893
11:75685709:A:G	50	98	0.99	0.4867
11:75686186:T:G	50	100	0.98	0.4
11:75686774:T:C	50	100	1	0.01489
11:75687030:G:A	50	98	1	0.01961
11:75687043:A:G	50	100	1	0.01489
11:75687261:G:T	49	100	0.98	0.4891
11:75687788:A:T	50	100	1	0.01507
11:75687843:G:A	50	100	0.77	0.01507
11:75688685:G:A	50	98	0.92	0.05592
11:75688909:G:A	50	100	0.92	0.02288
11:75688967:G:A	50	96	0.97	0.4677
11:75689191:G:A	50	100	0.97	0.4729
11:75689282:G:A	50	98	0.98	0.3324
11:75689439:T:C	50	98	0.99	0.01743
11:75690060:C:T	50	100	0.99	0.05773
11:75690390:A:C	50	100	0.99	0.05265
11:75690770:G:A	50	94	0.94	0.282
11:75690773:G:C	50	100	0.98	0.1776
11:75691439:C:T	50	100	0.97	0.1783
11:75691941:A:T	50	100	1	0.03686
11:75692413:G:A	50	100	0.97	0.0158
11:75692622:T:C	50	98	0.99	0.2703
11:75692689:G:A	50	96	0.99	0.2111
11:75692733:G:A	50	100	1	0.02052
11:75692869:A:G	50	98	0.99	0.2482
11:75692914:G:C	50	100	0.99	0.4853
11:75693163:A:G	50	100	1	0.05265
11:75693327:T:C	50	100	1	0.1614
11:75693424:A:G	50	100	0.98	0.01924
11:75693454:T:G	50	98	1	0.2613
11:75693552:A:G	50	98	0.99	0.2126
11:75693651:G:A	50	100	0.92	0.01289
11:75693659:G:A	50	100	0.99	0.484
11:75694048:G:A	50	100	1	0.02505
11:75694188:T:C	50	98	1	0.2867
11:75694577:C:T	50	100	1	0.05283
11:75694637:G:A	50	100	0.96	0.01452
11:75694968:A:G	50	98	0.99	0.01507
11:75695418:T:A	50	100	1	0.2623
11:75696586:G:A	50	100	1	0.01507
11:75696658:G:A	50	100	1	0.287
11:75696686:G:A	50	100	1	0.01507
11:75696690:A:G	50	100	1	0.2117
11:75697079:C:T	50	100	1	0.02505
11:75697104:A:G	50	100	1	0.287
11:75697320:A:T	50	100	1	0.04575
11:75697939:T:C	50	100	1	0.2119
11:75698021:G:A	50	100	1	0.05265
11:75698774:A:C	50	100	1	0.3023
11:75698906:G:A	50	100	1	0.2874
11:75699027:T:C	50	100	1	0.02505
11:75699127:C:T	50	100	1	0.4855
11:75699292:C:T	50	100	1	0.02505
11:75699513:T:C	50	98	1	0.2126
11:75699641:C:T	50	100	1	0.01416
11:75699745:T:C	50	100	0.97	0.0581
11:75699873:C:T	50	100	1	0.02052
11:75699932:A:T	50	100	0.98	0.1725
11:75700086:C:T	50	100	1	0.2997
11:75700113:G:T	50	100	1	0.2856
11:75700835:T:C	50	100	0.99	0.4871
11:75700906:C:T	50	100	1	0.2905
11:75701165:C:T	50	98	0.87	0.03268
11:75701372:G:A	50	100	1	0.2847
11:75701520:A:T	50	100	0.98	0.0118
11:75701762:G:A	50	100	0.99	0.1716
11:75701773:A:G	50	100	0.71	0.01216
11:75702005:A:G	50	100	1	0.2845
11:75702141:C:G	50	100	1	0.2845
11:75703209:C:T	50	100	1	0.02687
11:75703241:G:A	50	96	0.99	0.2101
11:75703283:C:G	50	100	1	0.2876
11:75703286:A:G	50	100	1	0.293
11:75703536:A:G	50	100	1	0.2422
11:75703576:T:C	50	100	1	0.27
11:75703642:G:T	50	100	1	0.2687
11:75703722:C:T	50	100	1	0.2702
11:75703744:G:A	50	100	1	0.2698
11:75703810:A:C	50	100	1	0.148
11:75703889:C:G	50	98	0.98	0.2023
11:75704376:A:G	50	100	1	0.2702
11:75704448:G:A	50	98	0.98	0.2275
11:75704895:G:A	50	96	0.76	0.06518
11:75705129:A:C	50	100	1	0.2752
11:75705371:G:T	50	100	0.99	0.2696
11:75705880:T:C	49	100	1	0.01852
11:75706055:C:G	50	100	0.95	0.02741
11:75706378:C:T	50	100	1	0.03086
11:75706677:G:A	50	100	0.99	0.4793
11:75706780:G:C	50	100	0.95	0.03867
11:75706828:A:G	50	100	1	0.01725
11:75706833:T:C	50	98	0.99	0.2177
11:75707118:T:G	50	100	1	0.2676
11:75707926:T:C	50	100	0.95	0.02524
11:75707958:C:T	50	100	0.99	0.02124
11:75708166:A:G	50	100	1	0.4388
11:75708188:T:C	50	100	1	0.221
11:75708195:A:G	50	100	1	0.2168
11:75708227:T:G	50	100	1	0.1122
11:75708257:G:A	50	98	1	0.4911
11:75708316:A:G	50	100	1	0.2151
11:75708385:G:A	50	100	1	0.01543
11:75708389:A:G	50	100	0.96	0.02397
11:75708479:T:A	50	98	1	0.01017
11:75708598:A:G	50	100	1	0.4388
11:75708789:C:T	50	100	1	0.4481
11:75708938:T:C	50	100	1	0.4386
11:75709285:C:A	50	100	1	0.2168
11:75709907:C:T	49	93.9	0.98	0.02469
11:75710014:A:G	50	98	0.92	0.02052
11:75710024:C:A	50	100	1	0.2222
11:75710070:T:C	50	96	1	0.4918
11:75711261:C:T	50	100	1	0.2215
11:75711836:C:G	50	100	0.95	0.0167
11:75712088:G:T	50	100	1	0.4935
11:75712792:C:T	50	100	1	0.01543
11:75713146:A:G	50	100	0.99	0.2166
11:75713172:C:A	50	100	0.98	0.0512
11:75713406:C:T	50	100	0.98	0.01797
11:75713892:A:G	50	100	1	0.05846
11:75713964:G:A	50	100	1	0.01416
11:75715257:T:C	50	100	0.99	0.08333
11:75715295:C:T	50	96	0.98	0.181
11:75715371:C:T	50	96	0.98	0.197
11:75715492:C:T	50	100	1	0.01071
11:75715498:G:A	50	98	0.98	0.2092
11:75715516:C:A	50	100	0.99	0.02033
11:75715554:G:C	50	98	0.99	0.3145
11:75716029:T:C	50	100	0.99	0.02741
11:75716567:G:A	50	100	1	0.1327
11:75716939:T:A	50	100	0.99	0.2908
11:75716982:A:T	50	100	0.99	0.2908
11:75717068:A:G	50	100	1	0.01761
11:75717139:T:A	50	100	0.99	0.02324
11:75717721:T:G	50	100	0.99	0.1287
11:75717913:A:G	50	100	0.99	0.3524
11:75718112:C:T	50	100	0.95	0.06336
11:75718300:C:T	50	100	0.99	0.3526
11:75718414:A:C	50	100	0.99	0.3524
11:75718527:C:A	50	100	0.99	0.4815
11:75718983:A:T	50	96	0.98	0.293
11:75719541:A:T	50	100	0.98	0.03758
11:75719777:C:T	50	100	0.99	0.02324
11:75719905:A:G	50	100	0.99	0.2908
11:75720004:C:T	50	100	0.99	0.02324
11:75720554:T:C	50	100	0.99	0.02324
11:75720827:C:T	50	100	1	0.02687
11:75720841:T:G	50	100	0.98	0.4769
11:75720854:G:A	50	100	1	0.06046
11:75720914:G:A	50	100	1	0.03613
11:75721167:C:T	50	100	1	0.01089
11:75721369:A:G	50	100	1	0.02433
11:75721407:C:T	50	98	0.99	0.2825
11:75721609:G:A	50	100	0.98	0.1647
11:75721723:C:T	50	100	1	0.02614
11:75721819:A:G	50	100	0.99	0.1242
11:75721841:G:C	50	100	0.99	0.2881
11:75721858:G:A	50	100	0.99	0.2881
11:75722099:G:A	50	96	0.98	0.4755
11:75722275:C:G	50	100	0.99	0.02669
11:75722622:G:A	50	98	0.97	0.06899
11:75722773:T:G	50	98	0.96	0.2859
11:75723045:T:A	50	96	0.95	0.4946
11:75723110:C:T	50	98	0.94	0.02142
11:75723193:C:T	50	100	0.96	0.1567
11:75723368:A:G	50	100	0.63	0.01017
11:75723451:C:G	50	100	0.92	0.02651
11:75723692:C:T	50	100	0.85	0.03577
11:75723784:C:T	50	100	0.86	0.02197
11:75723794:T:C	50	100	0.96	0.02814
11:75723909:A:T	50	98	0.88	0.0443
11:75724380:C:T	50	96	0.93	0.1534
11:75724509:C:T	50	96	0.94	0.15310000000000001
11:75725003:C:A	50	96	0.97	0.1434
11:75725071:G:A	50	94	0.98	0.224
11:75725263:C:A	50	94	0.98	0.2248
11:75725357:C:A	50	96	0.97	0.144
11:75725646:C:T	50	98	0.96	0.03377
11:75726420:G:A	50	100	0.99	0.09078
11:75726528:G:C	50	100	1	0.09005
11:75726585:A:G	50	98	0.97	0.2464
11:75726858:C:T	50	100	0.98	0.01271
11:75726890:A:G	50	100	1	0.09023
11:75727037:T:C	50	100	1	0.09023
11:75727264:G:A	50	100	1	0.09005
11:75727276:T:C	50	100	1	0.09495
11:75727376:G:A	50	100	1	0.01471
11:75727879:G:C	50	100	0.98	0.08188
11:75727933:C:T	50	100	0.98	0.02542
11:75727957:T:C	50	100	0.95	0.03413
11:75728081:C:A	50	100	1	0.04412
11:75728121:C:T	50	100	1	0.01525
11:75728225:C:T	50	100	0.96	0.0305
11:75728393:T:C	50	100	1	0.07298
11:75728396:G:A	50	100	1	0.07298
11:75728579:G:T	50	98	0.98	0.04357
11:75728733:C:T	50	100	1	0.01525
11:75728754:C:A	50	100	0.99	0.02052
11:75729025:A:C	50	98	0.98	0.07226
11:75729218:G:A	50	100	0.98	0.04394
11:75729419:C:T	50	98	0.98	0.07208
11:75729438:C:T	50	100	0.99	0.02415
11:75729490:T:G	50	98	0.96	0.2943
11:75729526:T:C	50	98	0.98	0.06935
11:75729692:C:T	50	100	0.98	0.07226
11:75729727:G:A	50	100	0.98	0.04902
11:75729753:G:T	50	82	0.91	0.2729
11:75730009:C:T	50	100	0.98	0.07244
11:75730675:T:C	50	100	0.98	0.07226
11:75730677:G:A	50	100	0.98	0.0187
11:75730838:G:A	50	100	0.98	0.0719
11:75731114:C:T	50	100	0.99	0.04394
11:75731219:G:A	50	100	1	0.01924
11:75731330:C:G	50	100	1	0.0158
11:75731407:A:C	50	100	0.93	0.03032
11:75731556:A:G	50	90	0.9	0.1019
11:75731661:G:A	50	98	0.99	0.1206
11:75731710:C:T	50	100	0.98	0.0846
11:75732018:A:G	50	100	0.98	0.02977
11:75732041:C:T	50	100	0.98	0.06481
11:75732255:A:G	50	100	0.98	0.1318
11:75732357:T:A	50	100	0.99	0.01325
11:75732492:G:A	50	98	1	0.02306
11:75733560:T:C	50	100	0.96	0.1033
11:75734135:G:C	50	100	0.96	0.1002
11:75734255:G:A	50	100	0.96	0.1002
11:75734272:C:T	50	100	0.96	0.03322
11:75734293:A:G	50	96	0.95	0.2435
11:75734353:C:T	50	98	1	0.03068
11:75734947:G:A	50	98	1	0.02814
11:75735224:G:A	50	100	0.96	0.09423
11:75735569:T:C	50	100	1	0.02306
11:75735905:A:T	50	100	0.97	0.1305
11:75735939:A:T	50	100	0.95	0.06264
11:75736061:T:C	50	100	1	0.02306
11:75736072:T:A	50	100	0.96	0.1006
11:75736137:C:T	49	100	0.97	0.09877
11:75736141:T:C	50	100	0.96	0.1002
11:75736324:T:C	50	100	0.97	0.03776
11:75736587:C:T	50	100	0.98	0.01235
11:75736642:T:C	50	100	0.95	0.01852
11:75737714:C:T	50	100	0.97	0.09949
11:75737759:A:C	50	98	0.96	0.2578
11:75737760:A:T	50	98	0.98	0.2573
11:75738460:C:A	50	100	1	0.0216
11:75738599:T:C	50	98	0.98	0.1249
11:75738768:A:C	50	94	0.98	0.118
11:75738774:C:A	50	96	0.98	0.11
11:75739027:C:A	50	100	0.99	0.01452
11:75739312:T:C	50	100	1	0.02687
11:75739328:C:G	50	100	1	0.02687
11:75739400:C:A	50	98	0.88	0.1037
11:75739407:G:A	50	100	1	0.01452
11:75739531:T:C	50	100	0.98	0.2638
11:75739845:G:A	50	100	1	0.01144
11:75740107:G:T	50	100	1	0.01289
11:75740142:C:T	50	100	0.99	0.1594
11:75740147:A:G	50	100	0.98	0.1053
11:75740156:G:A	50	100	0.99	0.1104
11:75740236:A:T	50	100	0.99	0.216
11:75740298:C:A	50	100	0.99	0.1106
11:75740366:A:G	50	100	0.99	0.09078
11:75740623:T:C	50	100	0.99	0.1102
11:75741222:G:C	50	100	0.99	0.1247
11:75741297:C:G	50	100	0.99	0.1098
11:75741319:A:G	50	100	0.99	0.1247
11:75741347:A:G	50	100	0.99	0.2168
11:75741473:T:C	50	100	0.99	0.2168
11:75741676:T:C	50	100	0.99	0.1104
11:75741829:G:C	50	100	0.99	0.0561
11:75741891:A:T	50	100	1	0.02542
11:75742001:G:A	50	100	0.97	0.03504
11:75742021:C:T	50	100	0.99	0.1089
11:75742832:T:C	50	100	0.99	0.2594
11:75742929:G:A	50	100	1	0.01089
11:75742937:T:C	50	100	0.99	0.2006
11:75743259:C:T	50	100	0.95	0.02959
11:75743357:T:C	50	100	0.98	0.061
11:75743577:T:C	50	100	0.99	0.258
11:75743610:C:T	50	100	0.98	0.06155
11:75743626:C:T	50	98	0.88	0.01979
11:75743833:T:A	50	100	0.99	0.2642
11:75743976:C:A	50	100	1	0.1924
11:75744062:T:C	50	100	0.98	0.06427
11:75744264:A:G	50	100	1	0.1946
11:75744290:C:G	50	100	1	0.02106
11:75744328:A:T	50	100	1	0.1952
11:75745010:T:C	50	100	0.99	0.2564
11:75745089:C:T	50	100	0.99	0.2259
11:75745522:G:A	50	100	1	0.0561
11:75745535:A:T	49	100	0.98	0.2511
11:75745536:T:C	49	100	0.99	0.2511
11:75746905:A:C	50	100	0.99	0.1456
11:75747473:T:C	50	100	0.99	0.1503
11:75747739:C:T	50	100	1	0.01997
11:75747970:C:T	50	100	0.99	0.1438
11:75748092:G:A	50	100	0.95	0.0305
11:75748107:C:T	50	98	1	0.02015
11:75748751:C:T	50	100	1	0.02015
11:75748770:G:A	50	98	1	0.1175
11:75748796:G:A	50	100	1	0.11
11:75748820:G:A	50	100	1	0.1195
11:75748824:G:A	50	100	1	0.1434
11:75749001:T:C	50	100	0.97	0.03486
11:75749004:C:T	50	100	1	0.01997
11:75749099:G:C	50	100	1	0.02378
11:75749624:G:A	50	100	1	0.1436
11:75751093:C:T	50	100	0.96	0.03032
11:75751834:G:C	50	100	1	0.01997
11:75751978:C:T	47	97.9	1	0.1098
11:75752632:C:A	50	100	0.98	0.01198
11:75752683:T:C	50	100	1	0.1196
11:75752705:C:T	50	100	0.92	0.02614
11:75752734:T:G	50	98	0.99	0.2039
11:75752735:C:T	50	98	1	0.1816
11:75753231:T:C	50	98	1	0.01997
11:75753299:T:C	50	84	0.99	0.1614
11:75754147:C:T	50	98	0.96	0.01198
11:75754159:C:G	48	100	0.95	0.03522
11:75754171:C:T	46	100	0.98	0.0167
11:75754181:T:C	43	79.1	0.99	0.1391
11:75754397:T:C	38	92.1	0.92	0.1062
11:75754565:T:C	46	87	0.89	0.1162
11:75754615:C:G	50	92	0.99	0.195
11:75754636:T:A	49	100	0.95	0.03595
11:75754785:C:T	50	100	0.99	0.1225
11:75755507:C:T	50	100	0.96	0.03522
11:75755742:T:C	50	100	0.99	0.01198
11:75756305:G:T	50	100	1	0.07426
11:75756500:C:G	50	100	0.99	0.1525
11:75756560:G:A	50	100	0.99	0.1964
11:75757257:G:A	48	93.8	0.76	0.01525
11:75757397:C:T	50	100	0.99	0.02269
11:75757419:T:A	50	100	1	0.1082
11:75757525:C:T	50	100	1	0.01598
11:75758053:T:C	50	100	1	0.02197
11:75758265:G:A	50	100	0.99	0.1785
11:75758431:T:C	50	100	0.99	0.1563
11:75759543:A:G	50	100	0.99	0.2015
11:75759768:C:T	50	100	0.99	0.1565
11:75759967:C:T	50	100	0.96	0.1736
11:75759970:A:T	49	100	0.99	0.02524
11:75760320:C:T	50	100	1	0.02052
11:75760804:A:G	50	100	0.99	0.181
11:75761238:G:C	50	100	0.96	0.02397
11:75761563:A:T	50	100	1	0.01053
11:75761601:A:T	50	100	1	0.0207
11:75761897:C:T	50	100	0.99	0.02869
11:75762220:A:G	50	100	0.98	0.1952
11:75762249:T:C	50	100	0.99	0.2059
11:75762670:T:C	50	100	0.99	0.2052
11:75762961:C:T	50	98	0.99	0.01943
11:75763150:C:A	50	100	0.99	0.1089
11:75763240:G:A	50	100	0.97	0.02288
11:75764682:G:A	50	100	0.99	0.08388
11:75765150:C:T	50	100	1	0.09368
11:75765236:C:T	50	98	0.81	0.01053
11:75765945:T:C	50	100	0.99	0.02996
11:75766892:C:T	50	100	1	0.08805
11:75767081:A:G	50	100	1	0.07462
11:75767299:T:G	50	100	1	0.08805
11:75768143:C:T	50	100	1	0.02124
11:75768209:C:T	50	100	0.99	0.03014
11:75768819:C:T	50	100	0.96	0.0374
11:75769325:T:C	50	98	1	0.01961
11:75769375:C:G	50	100	1	0.01325
11:75770286:G:A	50	98	0.98	0.02324
11:75770619:G:C	50	100	1	0.2318
11:75771221:G:A	50	100	0.96	0.01961
11:75772518:C:G	50	100	1	0.06009
11:75772578:A:G	50	98	0.96	0.3529
11:75772860:T:C	50	100	1	0.2055
11:75773224:C:A	50	100	1	0.05501
11:75773734:C:T	50	100	1	0.01525
11:75773805:A:G	50	100	1	0.1055
11:75773884:C:G	50	100	1	0.08678
11:75774186:G:A	50	100	1	0.09277
11:75774494:C:T	50	100	1	0.01089
11:75776111:A:G	50	100	1	0.01452
11:75776277:C:T	50	100	0.98	0.1186
11:75776281:C:T	50	100	1	0.09332
11:75776566:A:G	49	100	1	0.01107
11:75776601:C:G	49	100	1	0.01725
11:75777006:G:A	50	100	1	0.0541
11:75777009:C:A	50	100	1	0.06609
11:75777802:C:T	50	100	1	0.01089
11:75778284:G:A	50	98	0.96	0.05828
11:75778359:C:A	50	100	1	0.09296
11:75779597:C:T	50	100	1	0.01089
11:75780451:C:G	50	100	0.96	0.05828
11:75780959:C:T	50	100	1	0.01071
11:75781029:C:T	50	100	1	0.05955
11:75781158:T:C	50	100	1	0.2052
11:75782024:C:T	50	100	1	0.03123
11:75782089:A:G	50	100	1	0.2053
11:75782164:A:G	50	100	1	0.2052
11:75783021:G:A	50	100	1	0.05955
11:75783776:T:C	50	100	1	0.2317
11:75786246:A:C	50	100	0.96	0.05901
11:75787195:A:G	50	100	1	0.09332
11:75787386:C:A	50	100	1	0.05882
11:75787596:A:T	50	100	1	0.04702
11:75788407:T:C	50	100	1	0.09332
11:75788626:A:G	50	100	0.92	0.01198
11:75788677:A:C	50	100	1	0.01089
11:75789521:T:C	50	100	1	0.02687
11:75789975:C:T	50	100	0.94	0.02741
11:75790034:A:G	50	100	1	0.01053
11:75790162:C:G	50	100	1	0.2052
11:75790829:T:C	50	100	1	0.02996
11:75791137:C:G	50	100	1	0.03123
11:75791196:C:A	50	100	1	0.05882
11:75791216:G:A	49	100	1	0.04321
11:75791414:G:A	50	100	1	0.02923
11:75792379:G:A	50	100	1	0.03504
11:75792710:G:A	49	98	1	0.01924
11:75793136:C:T	50	100	1	0.03504
11:75793265:G:C	50	100	1	0.01924
11:75793614:C:T	50	100	1	0.01089
11:75794166:G:A	50	100	0.99	0.05955
11:75794239:C:G	50	100	1	0.01561
11:75794782:T:C	50	100	0.99	0.10780000000000001
11:75794905:C:T	50	100	1	0.05937
11:75794966:C:T	48	100	1	0.03867
11:75794969:C:T	50	96	0.96	0.3513
11:75796078:A:G	50	100	1	0.01634
11:75796189:A:C	50	100	1	0.205
11:75797941:G:C	50	100	0.99	0.04466
11:75798172:A:G	50	98	0.9	0.02469
11:75798805:A:G	50	100	0.95	0.03813
11:75799540:G:A	50	100	1	0.01561
11:75799616:T:A	50	100	0.99	0.03086
11:75800424:G:A	50	100	1	0.03794
11:75800527:T:C	50	98	1	0.218
11:75802259:C:T	50	100	1	0.03123
11:75802696:C:A	50	100	1	0.05065
11:75802821:G:A	50	100	0.99	0.2048
11:75802843:A:G	50	100	1	0.1013
11:75802916:G:A	50	100	0.99	0.01017
11:75803335:C:T	50	100	1	0.1398
11:75803483:T:C	50	100	1	0.1422
11:75804243:A:G	50	100	1	0.0236
11:75804354:C:G	50	100	1	0.09314
11:75804892:T:C	50	100	0.98	0.02651
11:75805061:G:T	50	100	1	0.06427
11:75805243:C:G	50	100	1	0.05192
11:75805509:C:T	50	100	1	0.05192
11:75805528:T:C	50	100	1	0.05174
11:75806287:T:G	50	96	1	0.1483
11:75806289:G:T	50	96	0.98	0.1485
11:75806443:A:G	50	100	1	0.2033
11:75806702:G:A	50	100	1	0.02015
11:75806714:T:A	50	100	1	0.2033
11:75806788:T:A	50	100	1	0.2035
11:75806875:C:A	50	100	1	0.0305
11:75807421:A:G	50	100	1	0.03794
11:75807480:G:A	50	100	1	0.05211
11:75808098:G:A	50	98	0.96	0.02052
11:75808616:C:T	50	100	1	0.05192
11:75808794:G:C	50	100	1	0.05192
11:75809183:C:T	50	100	1	0.05192
11:75809487:T:C	50	100	1	0.01035
11:75809783:T:C	50	100	1	0.01797
11:75810151:G:A	50	100	1	0.1603
11:75810626:G:T	50	100	1	0.1017
11:75810726:C:T	50	100	1	0.03068
11:75810890:G:A	50	100	1	0.02378
11:75811385:C:G	50	100	1	0.02669
11:75811469:T:C	50	100	1	0.03123
11:75811544:G:A	50	100	1	0.2128
11:75811728:T:C	50	100	1	0.1024
11:75811864:G:A	50	100	1	0.01325
11:75811951:C:T	50	100	1	0.2128
11:75812089:T:C	50	100	0.88	0.02015
11:75812138:G:A	50	100	1	0.02415
11:75812369:C:T	50	100	1	0.1017
11:75812855:G:A	50	100	1	0.1017
11:75813751:C:T	50	100	1	0.1609
11:75813968:T:C	50	100	1	0.01089
11:75814059:A:G	50	100	0.97	0.0374
11:75815009:G:C	50	100	0.92	0.01198
11:75815145:C:T	50	100	0.96	0.05356
11:75815301:C:T	50	100	1	0.05138
11:75815436:C:A	50	100	0.99	0.1556
11:75815437:C:G	49	100	1	0.1556
11:75815817:A:G	50	100	1	0.02687
11:75815857:C:T	50	100	0.99	0.02687
11:75816774:A:T	50	100	1	0.02342
11:75817091:G:T	50	100	1	0.03522
11:75817678:A:G	50	100	1	0.01035
11:75817842:A:G	50	100	1	0.2121
11:75817928:C:T	50	100	1	0.04012
11:75818109:A:G	50	100	1	0.05138
11:75818318:A:G	50	100	1	0.05138
11:75818382:T:G	49	100	1	0.2122
11:75818460:G:A	50	100	1	0.05138
11:75818540:G:A	50	100	1	0.1011
11:75818886:G:A	50	100	0.97	0.09332
11:75818930:C:T	50	100	1	0.02015
11:75819359:T:G	50	100	1	0.1373
11:75819457:C:T	50	100	1	0.01852
11:75819512:A:G	50	100	0.91	0.01997
11:75819784:C:A	50	98	0.99	0.03504
11:75820644:C:T	50	100	1	0.07444
11:75820650:C:T	50	100	1	0.1124
11:75820849:G:C	50	98	1	0.1605
11:75820851:A:T	50	98	1	0.1603
11:75821015:T:C	50	100	1	0.03776
11:75821285:G:A	50	100	1	0.1011
11:75821440:C:G	50	100	1	0.1011
11:75821527:C:T	50	98	1	0.1603
11:75821786:T:C	50	98	1	0.2128
11:75822679:T:A	50	98	0.84	0.02378
11:75822760:G:C	50	96	1	0.1369
11:75822853:G:A	50	100	1	0.04248
11:75822874:C:T	50	98	0.96	0.03831
11:75822894:A:T	50	98	1	0.01997
11:75822904:C:T	50	98	1	0.1599
11:75823011:T:C	50	100	1	0.03776
11:75823092:G:T	50	98	1	0.1601
11:75823330:G:T	50	100	1	0.03504
11:75823978:T:C	50	98	1	0.2126
11:75824477:G:C	50	100	1	0.1009
11:75824697:G:A	50	98	0.95	0.1118
11:75824818:C:T	50	100	0.96	0.0167
11:75824863:T:C	50	100	1	0.03595
11:75824915:C:T	50	100	1	0.1011
11:75825018:G:A	50	100	1	0.2119
11:75825303:G:A	50	100	1	0.01053
11:75825409:G:T	50	100	1	0.1009
11:75825595:T:C	50	100	1	0.03776
11:75826057:G:A	50	100	1	0.03195
11:75826062:C:T	50	100	1	0.05882
11:75826125:C:T	50	100	1	0.05174
11:75827134:A:T	50	100	1	0.02233
11:75827354:G:T	49	100	1	0.05174
11:75827362:A:C	50	100	1	0.03776
11:75827429:G:A	50	100	1	0.03159
11:75827543:G:A	50	100	1	0.05919
11:75827551:C:T	50	100	1	0.1009
11:75827607:G:T	50	100	1	0.1009
11:75827732:G:C	50	100	1	0.0354
11:75827747:G:C	50	100	1	0.1598
11:75827767:A:G	50	100	1	0.1599
11:75828090:C:G	50	100	1	0.05882
11:75828434:C:A	50	100	1	0.05901
11:75828462:A:G	50	100	1	0.01852
11:75828483:G:T	50	100	1	0.05156
11:75828618:A:T	49	100	1	0.05901
11:75828689:A:G	49	100	0.98	0.1017
11:75828709:A:G	50	96	1	0.04884
11:75828733:A:G	42	95.2	0.98	0.08079
11:75828755:A:G	35	100	0.91	0.01888
11:75828759:A:G	40	95	1	0.1129
11:75828761:A:G	40	95	1	0.09967
11:75828774:T:C	37	91.9	0.91	0.04321
11:75828788:T:C	29	96.6	0.94	0.02378
11:75828801:A:T	32	90.6	0.62	0.03595
11:75828828:G:C	47	97.9	1	0.05919
11:75829111:C:G	50	100	1	0.05919
11:75829460:T:C	50	100	1	0.03776
11:75829463:G:A	50	100	1	0.09604
11:75829503:C:T	50	100	1	0.05919
11:75829541:A:G	50	100	1	0.2119
11:75829606:C:T	50	100	1	0.06373
11:75829698:C:T	50	100	1	0.05919
11:75830037:G:C	50	100	1	0.05156
11:75830430:C:T	50	100	0.99	0.01416
11:75830523:C:T	50	100	1	0.0187
11:75830567:G:A	50	100	1	0.03776
11:75830742:C:T	50	100	1	0.05937
11:75831507:A:C	50	82	0.79	0.1008
11:75831711:G:A	50	100	1	0.03776
11:75832216:T:C	50	100	1	0.2119
11:75832234:T:C	50	100	1	0.1601
11:75832531:G:A	50	100	1	0.05919
11:75832970:A:G	50	100	1	0.1009
11:75832979:G:A	50	100	1	0.05919
11:75833253:T:C	50	100	1	0.2122
11:75833591:G:C	50	100	1	0.2119
11:75833613:T:C	50	98	1	0.2122
11:75833838:T:C	50	100	1	0.1009
11:75833918:T:C	50	100	1	0.1196
11:75834120:T:G	50	100	1	0.1009
11:75835092:C:T	50	98	1	0.1434
11:75835381:A:G	50	98	1	0.2119
11:75835504:C:T	50	100	1	0.1009
11:75835646:A:G	50	100	0.94	0.02179
11:75835724:A:G	50	100	1	0.1009
11:75835815:C:T	50	98	1	0.02015
11:75835926:T:C	50	98	1	0.1797
11:75835971:T:C	50	98	1	0.1794
11:75835973:C:T	50	98	1	0.1794
11:75836402:A:G	50	98	1	0.1796
11:75836671:G:A	50	100	1	0.1792
11:75837282:A:G	50	98	1	0.1934
11:75837727:G:A	50	100	0.99	0.1941
11:75837809:T:C	50	98	1	0.1794
11:75838248:C:T	50	100	1	0.2042
11:75839207:A:T	50	100	1	0.03413
11:75839425:A:G	50	100	1	0.03413
11:75839838:T:C	50	100	1	0.04847
11:75840045:C:T	50	100	1	0.1939
11:75840437:C:T	50	100	1	0.01289
11:75841084:C:T	50	100	0.97	0.4043
11:75841397:C:T	50	100	1	0.03395
11:75842880:C:A	50	100	1	0.1946
11:75843144:G:T	50	100	1	0.1383
11:75843229:A:C	50	100	0.99	0.1946
11:75843311:C:T	50	100	1	0.1946
11:75843313:G:A	50	98	0.96	0.05737
11:75843564:C:G	50	100	1	0.03704
11:75843792:A:C	50	100	1	0.05229
11:75844514:C:T	50	100	1	0.09985
11:75844822:T:C	50	100	1	0.09967
11:75845026:G:T	50	100	1	0.09985
11:75845197:G:A	50	100	1	0.09967
11:75845278:G:A	50	96	0.98	0.1389
11:75845310:G:C	50	100	1	0.09967
11:75845441:A:G	50	100	1	0.01834
11:75845600:T:G	50	100	1	0.02814
11:75845863:A:C	47	97.9	0.84	0.03468
11:75846190:C:T	50	100	1	0.09967
11:75846256:C:A	50	100	1	0.09967
11:75846338:G:A	50	100	1	0.09967
11:75846365:A:G	50	100	1	0.2052
11:75846509:C:G	50	100	1	0.09967
11:75846742:G:A	50	100	1	0.09967
11:75846873:T:C	50	100	0.96	0.01924
11:75847076:C:T	50	100	1	0.09967
11:75847115:G:A	50	100	1	0.09949
11:75847120:T:C	50	100	1	0.09967
11:75847428:A:G	50	100	1	0.09967
11:75847582:C:T	50	100	1	0.09967
11:75847584:T:C	50	100	1	0.03395
11:75847601:C:A	50	100	1	0.09967
11:75847691:A:G	50	100	1	0.09967
11:75847705:C:A	50	100	1	0.09967
11:75847848:A:G	49	100	1	0.09967
11:75847895:C:T	49	100	1	0.03704
11:75847961:C:A	49	98	0.77	0.03322
11:75848225:G:T	50	100	1	0.03722
11:75849077:G:C	50	100	1	0.09967
11:75849126:C:T	50	100	1	0.01852
11:75849481:G:A	50	100	1	0.1017
11:75849630:G:A	50	100	1	0.09586
11:75849690:C:T	50	100	0.95	0.02124
11:75849847:G:A	50	100	1	0.1011
11:75849990:C:G	50	100	1	0.1011
11:75850083:G:A	50	100	1	0.1058
11:75850201:T:C	50	100	1	0.1015
11:75850614:T:C	50	100	1	0.09586
11:75852624:A:G	50	100	0.96	0.03903
11:75852964:A:G	50	100	1	0.102
11:75853041:G:A	50	100	1	0.05737
11:75853062:C:T	50	100	1	0.1017
11:75853113:A:G	50	100	0.83	0.08842
11:75853774:T:C	50	100	1	0.01307
11:75853808:C:T	50	100	1	0.0207
11:75853931:T:C	50	98	1	0.1017
11:75854213:G:C	50	100	1	0.1017
11:75854502:C:T	50	100	0.72	0.01489
11:75854763:A:C	50	100	0.84	0.02088
11:75855263:A:G	50	100	1	0.05719
11:75855312:G:A	50	100	1	0.1015
11:75856108:C:G	50	100	1	0.1015
11:75856182:G:A	50	100	0.98	0.09568
11:75857246:G:A	50	100	1	0.1077
11:75857247:G:A	50	100	0.95	0.02905
11:75857379:A:G	50	100	1	0.1019
11:75857444:A:G	50	100	0.96	0.04357
11:75857488:T:C	50	98	0.96	0.1229
11:75857497:C:T	50	100	0.98	0.09985
11:75857638:T:C	50	100	0.99	0.2041
11:75857647:G:A	50	100	0.95	0.02306
11:75857952:T:C	50	100	1	0.02251
11:75858048:T:C	50	100	0.99	0.1963
11:75858054:T:G	50	98	0.99	0.01616
11:75858105:T:C	50	100	1	0.1961
11:75858131:A:G	50	100	0.92	0.02487
11:75858222:G:A	49	100	0.99	0.1975
11:75859484:G:A	50	100	1	0.2104
11:75859535:T:C	50	100	1	0.01089
11:75859638:T:C	50	100	0.97	0.0305
11:75860052:G:C	50	100	1	0.132
11:75860107:G:A	50	100	1	0.06536
11:75860413:T:C	50	100	1	0.01071
11:75860769:G:A	50	100	0.99	0.1173
11:75861271:G:A	50	100	1	0.063
11:75861849:T:C	50	100	1	0.06137
11:75862012:C:T	50	100	0.92	0.01035
11:75862629:A:G	50	100	0.99	0.02288
11:75862855:C:T	50	100	1	0.06118
11:75863269:T:C	50	100	1	0.1374
11:75863279:T:C	50	100	1	0.06137
11:75863443:T:C	50	100	1	0.06137
11:75864787:A:G	50	100	1	0.04339
11:75865179:C:T	50	98	0.74	0.03268
11:75865708:G:A	50	100	1	0.06137
11:75866521:T:C	50	100	1	0.06155
11:75866829:C:T	50	100	1	0.06046
11:75867250:A:G	50	100	1	0.1122
11:75867299:A:G	50	100	1	0.06046
11:75867770:A:G	50	100	1	0.06118
11:75867939:G:A	50	100	1	0.06137
11:75868719:A:G	50	100	1	0.06137
11:75870665:A:T	50	100	1	0.05084
11:75870780:A:C	50	100	0.98	0.03431
11:75871125:C:T	50	100	0.98	0.03141
11:75871161:C:A	50	100	1	0.1451
11:75871263:C:A	50	100	1	0.01398
11:75872219:G:A	50	100	1	0.1451
11:75872677:A:G	50	100	1	0.1363
11:75872946:G:A	50	100	0.94	0.0472
11:75874041:G:A	50	98	1	0.05084
11:75874988:C:T	50	100	1	0.06373
11:75875198:T:G	50	100	1	0.03159
11:75875396:C:T	50	100	1	0.05102
11:75875418:T:C	50	100	1	0.06354
11:75876238:A:T	50	100	0.98	0.04648
11:75876917:G:A	50	100	1	0.06899
11:75876919:G:T	50	100	1	0.06373
11:75876993:C:A	48	97.9	1	0.1088
11:75877023:A:G	49	100	1	0.0118
11:75877102:C:T	50	100	0.99	0.06354
11:75877195:A:G	50	100	1	0.0768
11:75877424:G:A	50	100	1	0.02524
11:75877648:A:G	40	97.5	0.98	0.1449
11:75877656:G:A	39	97.4	0.99	0.1371
11:75878036:G:A	49	100	1	0.06336
11:75878291:C:T	49	100	1	0.06046
11:75878339:G:C	48	100	1	0.06264
11:75878386:C:T	50	100	1	0.02524
11:75878436:G:A	50	96	1	0.06118
11:75878480:C:A	50	96	1	0.05084
11:75878484:G:C	50	96	1	0.05084
11:75878487:C:T	50	96	1	0.05084
11:75878506:T:A	50	96	1	0.06373
11:75878634:G:A	50	100	1	0.06354
11:75878687:A:C	50	100	0.86	0.01089
11:75878860:A:G	50	100	1	0.06445
11:75878900:A:G	48	100	0.77	0.01779
11:75878937:G:A	50	98	1	0.0532
11:75879264:T:A	50	98	1	0.03177
11:75879498:C:G	50	100	1	0.06354
11:75879593:G:A	50	100	0.9	0.02378
11:75879625:G:A	50	98	1	0.1478
11:75880118:T:A	50	100	0.92	0.01144
11:75880206:A:G	50	100	1	0.06917
11:75880207:T:C	50	100	0.92	0.01017
11:75880495:T:A	50	100	1	0.07698
11:75881134:A:C	50	100	0.99	0.02269
11:75882527:A:T	50	100	0.99	0.0719
11:75882858:A:C	50	100	1	0.06354
11:75882892:A:T	50	100	1	0.02923
11:75883073:A:G	50	100	1	0.01017
11:75883147:T:C	50	100	1	0.03177
11:75883171:C:G	50	100	1	0.06354
11:75883368:A:C	50	96	0.9	0.01035
11:75883369:C:A	50	98	1	0.06336
11:75883826:C:T	50	100	1	0.1349
11:75883885:A:T	50	100	1	0.04648
11:75884739:A:T	50	100	1	0.06336
11:75885949:A:G	50	100	1	0.03577
11:75885965:G:A	50	100	0.98	0.1469
11:75886427:A:G	50	100	1	0.04702
11:75886457:T:C	50	100	0.94	0.09568
11:75886950:T:A	50	100	1	0.06155
11:75886970:T:G	50	100	0.99	0.06391
11:75887202:G:A	49	100	1	0.06155
11:75887455:T:G	50	98	1	0.03177
11:75887833:T:C	49	100	1	0.1
11:75887986:A:G	50	100	1	0.0118
11:75888259:G:C	50	100	1	0.09985
11:75888278:C:T	50	100	0.94	0.1725
11:75888460:A:G	50	100	1	0.06391
11:75890514:C:T	50	100	1	0.03268
11:75891107:C:G	50	100	0.96	0.065
11:75891733:G:A	50	100	1	0.02524
11:75892006:A:C	50	100	1	0.1465
11:75892046:G:C	50	100	1	0.03177
11:75893961:C:A	50	100	1	0.03268
11:75894423:G:C	50	100	1	0.02796
11:75894699:A:G	50	100	1	0.02869
11:75895736:C:T	50	100	1	0.01071
11:75897215:A:C	50	100	1	0.03849
11:75898025:C:T	50	100	1	0.03268
11:75898229:C:T	50	100	1	0.03268
11:75898231:T:C	50	100	1	0.02869
11:75898518:A:C	50	100	0.94	0.065
11:75898603:G:T	50	100	1	0.02869
11:75899438:A:G	50	100	1	0.0512
11:75900600:G:A	50	100	1	0.1082
11:75901059:G:C	50	100	1	0.02524
11:75901647:G:A	50	100	1	0.03268
11:75901834:C:T	50	100	1	0.06191
11:75902346:G:A	50	98	0.97	0.01561
11:75902981:C:A	50	100	0.98	0.03177
11:75903388:C:T	50	100	1	0.0472
11:75903925:T:C	50	100	0.98	0.01416
11:75905030:G:A	50	100	1	0.03268
11:75906610:A:G	50	98	1	0.02869
11:75906628:G:A	50	98	1	0.02869
11:75906947:G:C	50	100	1	0.03268
11:75907143:T:G	50	100	1	0.02869
11:75907453:T:C	50	100	1	0.0285
11:75907814:G:A	50	100	1	0.06191
11:75908129:A:G	50	100	1	0.02524
11:75908666:A:G	50	98	1	0.1026
11:75909567:T:C	50	100	1	0.03849
11:75910012:T:C	50	100	1	0.02669
11:75910170:A:T	50	100	1	0.03268
11:75910671:G:A	50	100	1	0.03268
11:75911471:G:A	50	100	1	0.03268
11:75911528:C:T	50	100	0.96	0.02941
11:75911722:G:A	50	100	1	0.04666
11:75911939:G:A	50	100	0.99	0.1952
11:75912376:G:A	50	100	0.91	0.0276
11:75912645:G:A	50	100	1	0.03341
11:75912736:C:T	50	98	1	0.02869
11:75912805:C:T	49	100	1	0.01507
11:75912981:A:G	50	100	1	0.06191
11:75913589:T:C	50	100	1	0.1035
11:75913914:A:G	50	100	0.96	0.06191
11:75914025:T:A	50	100	1	0.01362
11:75914050:A:T	50	100	1	0.1102
11:75915652:A:G	50	100	1	0.0325
11:75915753:T:C	50	100	1	0.0325
11:75916771:A:T	50	100	1	0.1356
11:75917202:G:A	50	100	1	0.02832
11:75918321:T:G	50	100	1	0.0325
11:75918332:C:T	50	100	1	0.03232
11:75918727:T:C	50	100	1	0.06191
11:75919768:T:C	50	100	0.83	0.01943
11:75920086:T:C	49	98	1	0.1411
11:75920277:G:A	50	100	1	0.05156
11:75920316:C:T	50	100	1	0.03159
11:75920737:A:G	50	100	1	0.01761
11:75921373:A:G	50	100	1	0.03141
11:75921474:T:C	50	100	1	0.02524
11:75921539:C:T	50	100	1	0.1102
11:75922183:T:C	50	100	1	0.0118
11:75922669:C:T	50	100	1	0.01761
11:75923380:G:A	50	100	0.82	0.01071
11:75925928:G:A	50	100	0.9	0.02433
11:75926523:C:T	50	100	0.99	0.195
11:75926556:T:C	50	100	0.83	0.01344
11:75927155:C:T	50	100	1	0.04539
11:75927709:C:A	50	100	0.96	0.02179
11:75927945:A:G	49	100	1	0.01761
11:75928680:T:G	50	100	1	0.01743
11:75929182:T:C	50	100	1	0.08279
11:75930723:G:A	50	100	1	0.01071
11:75930920:G:A	50	100	0.98	0.01797
11:75931332:C:G	50	100	1	0.05719
11:75931400:A:T	50	100	0.91	0.01053
11:75932296:T:G	50	100	0.99	0.06609
11:75932659:A:G	50	100	0.93	0.01816
11:75932820:A:T	50	100	1	0.0276
11:75934622:A:G	50	100	1	0.0512
11:75934906:A:G	50	100	0.98	0.4503
11:75934964:G:C	50	100	0.99	0.1492
11:75934978:G:A	50	100	1	0.08279
11:75935783:C:T	50	100	0.99	0.01253
11:75936109:A:G	50	100	1	0.1356
11:75936228:T:C	50	100	0.99	0.195
11:75936511:G:A	50	100	1	0.08497
11:75936956:A:G	50	100	0.99	0.08515
11:75937314:A:G	50	100	1	0.0512
11:75938177:T:A	50	100	1	0.01743
11:75938227:T:C	50	100	0.97	0.01416
11:75938414:A:G	50	100	1	0.0138
11:75938975:T:C	50	100	1	0.1026
11:75938994:A:G	50	100	1	0.08497
11:75939542:C:T	49	100	1	0.01743
11:75939627:G:A	50	100	1	0.1432
11:75939667:T:C	50	100	1	0.01743
11:75939816:G:A	50	100	1	0.02524
11:75939876:A:G	50	98	0.98	0.1064
11:75939995:A:T	49	100	1	0.1354
11:75940912:A:G	50	100	0.99	0.01107
11:75941419:G:A	50	100	1	0.08497
11:75941421:G:T	50	100	1	0.08497
11:75941600:G:A	50	100	1	0.02524
11:75942038:A:G	50	100	1	0.01743
11:75942212:A:G	50	98	1	0.08315
11:75942364:A:G	50	100	1	0.01707
11:75942656:A:G	50	98	1	0.03413
11:75943084:C:G	50	100	1	0.03177
11:75943132:T:G	50	100	1	0.1149
11:75943846:C:G	50	100	0.98	0.03232
11:75944394:G:A	50	100	1	0.1418
11:75944501:A:T	50	100	0.96	0.1741
11:75944618:T:G	50	100	1	0.02415
11:75945557:A:G	50	100	1	0.02415
11:75945698:T:C	50	100	1	0.0512
11:75945883:C:T	50	100	1	0.02415
11:75945929:T:C	50	100	1	0.03195
11:75946701:T:C	50	100	1	0.1338
11:75947739:A:G	50	100	1	0.02415
11:75948370:G:T	50	100	1	0.02415
11:75948417:T:C	50	100	1	0.04067
11:75948488:A:G	50	100	1	0.02415
11:75949402:A:G	50	100	1	0.02433
11:75949714:T:C	50	98	0.9	0.05737
11:75950063:T:G	50	100	1	0.02415
11:75950473:A:C	50	100	0.98	0.04666
11:75950710:T:G	50	100	0.97	0.02215
11:75951227:A:G	50	100	1	0.05084
11:75951336:T:C	50	98	0.81	0.01816
11:75951359:G:A	50	100	0.94	0.0236
11:75951412:C:T	50	100	0.98	0.04285
11:75951540:G:T	50	100	0.92	0.01198
11:75951728:T:C	50	100	0.95	0.06028
11:75951979:A:G	50	100	1	0.03195
11:75952295:G:T	50	100	1	0.02415
11:75952830:T:G	50	100	1	0.05102
11:75953027:A:G	50	100	1	0.02415
11:75954643:A:G	50	100	0.95	0.05574
11:75955007:T:G	50	100	1	0.03232
11:75955405:A:G	50	100	1	0.02415
11:75956380:A:G	50	100	1	0.0325
11:75956582:C:T	50	100	1	0.02415
11:75956693:T:C	50	100	1	0.02415
11:75956736:C:G	50	100	0.98	0.0276
11:75956907:G:T	50	100	1	0.03214
11:75957130:A:G	50	100	1	0.02415
11:75957154:G:A	50	100	0.97	0.1265
11:75957388:A:G	50	100	0.98	0.01271
11:75957591:C:T	50	100	0.97	0.05084
11:75960986:T:A	50	100	1	0.02433
11:75961643:C:T	50	100	1	0.02415
11:75961842:C:T	50	98	1	0.0325
11:75962141:G:C	50	100	1	0.02433
11:75962553:A:G	50	100	1	0.02433
11:75963764:A:G	50	100	1	0.04684
11:75964771:A:G	50	100	0.93	0.02596
11:75965595:A:G	50	100	1	0.0325
11:75965858:A:G	50	100	1	0.03232
11:75966085:G:T	50	100	1	0.04956
11:75966359:G:C	50	100	1	0.08043
11:75966536:A:G	50	100	0.99	0.02415
11:75966874:T:C	50	100	0.78	0.01344
11:75967054:C:G	50	100	0.9	0.03413
11:75967183:T:C	50	100	0.96	0.03286
11:75967431:A:G	50	100	0.95	0.01398
11:75967603:C:T	50	100	0.93	0.2204
11:75967822:A:G	50	100	1	0.01725
11:75969143:C:T	50	100	1	0.02778
11:75969821:G:A	50	100	0.98	0.2086
11:75970465:G:T	50	100	1	0.01344
11:75970520:T:C	50	100	0.99	0.1915
11:75971153:G:T	50	100	1	0.01344
11:75971298:T:A	50	100	0.97	0.2175
11:75972514:G:A	50	100	1	0.01344
11:75973066:G:A	50	100	1	0.01344
11:75973075:A:G	50	100	0.95	0.01307
11:75973149:A:G	50	100	1	0.01344
11:75973252:A:C	50	100	0.99	0.1095
11:75973382:C:T	50	100	1	0.01362
11:75973651:G:A	50	100	1	0.01089
11:75973825:G:A	50	100	0.99	0.09568
11:75974134:C:A	50	100	0.96	0.3284
11:75974199:G:A	50	100	0.99	0.01416
11:75974414:C:T	50	100	1	0.01362
11:75974556:T:C	48	95.8	0.95	0.4392
11:75974613:G:A	50	98	1	0.0797
11:75974842:A:T	50	100	1	0.0216
11:75975425:G:C	50	100	1	0.1066
11:75975540:G:T	50	100	0.96	0.01144
11:75975921:A:G	50	100	1	0.1469
11:75976095:A:C	50	100	1	0.0256
11:75976181:A:G	50	98	1	0.1198
11:75976316:A:G	50	100	1	0.1198
11:75976460:G:A	50	100	1	0.1469
11:75976487:T:C	50	100	1	0.1469
11:75976651:A:G	50	100	1	0.1396
11:75977095:C:T	50	100	0.92	0.02796
11:75977371:G:A	50	100	0.99	0.01253
11:75978370:A:G	50	100	1	0.01035
11:75979177:G:C	50	100	1	0.0955
11:75980143:C:A	50	100	1	0.01362
11:75980570:T:C	50	100	1	0.01253
11:75980912:T:C	50	100	1	0.1195
11:75981157:A:G	50	100	1	0.1195
11:75981277:A:G	50	100	1	0.0138
11:75981344:C:G	50	100	1	0.0216
11:75982689:C:T	50	100	1	0.1097
11:75982713:A:G	50	100	1	0.1914
11:75982841:A:C	50	100	1	0.1098
11:75982993:A:G	50	100	1	0.1095
11:75983234:G:A	50	100	1	0.1396
11:75984489:T:C	50	100	1	0.1196
11:75984498:C:T	50	100	1	0.1329
11:75985470:T:C	50	98	1	0.07898
11:75985597:A:G	50	100	0.99	0.02342
11:75986296:T:A	50	100	1	0.1387
11:75986354:A:G	50	100	1	0.09586
11:75986601:A:T	50	100	1	0.1462
11:75986609:G:A	50	100	0.96	0.05991
11:75986728:A:G	50	100	1	0.01089
11:75987445:G:A	50	100	1	0.09459
11:75987955:C:G	50	100	1	0.01235
11:75987980:T:C	50	100	1	0.1939
11:75989086:G:A	50	100	1	0.09568
11:75989822:C:T	50	100	1	0.0138
11:75990372:T:A	50	100	1	0.0138
11:75990770:T:C	50	100	1	0.01053
11:75991944:T:G	50	100	1	0.09586
11:75992096:T:G	50	100	1	0.01107
11:75992283:A:G	50	100	1	0.1398
11:75992388:A:G	50	100	1	0.02288
11:75992430:T:G	50	100	0.94	0.01089
11:75992778:G:T	50	100	1	0.0138
11:75993689:G:A	50	100	1	0.0216
11:75994517:A:T	50	100	1	0.0138
11:75994547:T:G	50	100	1	0.09586
11:75994790:G:A	50	100	1	0.0138
11:75995144:A:G	50	100	1	0.06881
11:75996051:G:A	50	100	1	0.01434
11:75996850:A:G	50	100	1	0.01325
11:75997477:T:C	50	100	0.95	0.0158
11:75997540:T:G	50	100	1	0.01471
11:75998054:A:G	50	98	0.97	0.3695
11:75998789:T:C	50	100	1	0.1363
11:75999136:G:A	50	100	1	0.02741
11:75999163:G:A	50	100	1	0.09041
11:75999326:A:T	50	100	1	0.0118
11:75999541:C:T	50	100	1	0.1454
11:75999766:T:A	50	100	1	0.01471
11:75999938:C:T	50	100	0.92	0.01507
11:76000853:A:G	50	100	1	0.1932
11:76001213:A:G	50	100	1	0.01071
11:76002227:G:A	50	100	1	0.0118
11:76002340:C:G	50	100	1	0.01253
11:76002480:C:G	50	100	1	0.0118
11:76002613:A:G	50	100	1	0.01471
11:76003867:A:G	50	100	1	0.1369
11:76004100:A:G	50	100	1	0.02832
11:76004214:G:A	50	100	1	0.09858
11:76005393:C:T	50	100	1	0.1369
11:76006585:G:A	50	100	0.98	0.01144
11:76006805:A:G	50	100	1	0.04521
11:76007174:G:A	50	100	0.99	0.06881
11:76007795:C:T	50	100	0.93	0.01471
11:76008449:T:G	50	100	1	0.01471
11:76009034:G:A	50	100	1	0.0118
11:76009196:G:A	50	100	1	0.1011
11:76011084:T:A	50	100	1	0.07008
11:76011743:T:C	50	100	0.73	0.0325
11:76012075:C:T	50	100	1	0.01471
11:76012086:T:C	50	100	1	0.1474
11:76012610:T:C	50	100	1	0.1472
11:76012695:C:G	50	100	1	0.03195
11:76013337:A:T	50	100	1	0.0906
11:76014095:C:T	50	98	0.99	0.0886
11:76014280:G:T	50	100	1	0.01471
11:76015487:G:C	50	100	1	0.01452
11:76015744:C:G	50	100	0.99	0.1959
11:76015956:A:G	50	100	1	0.01434
11:76017435:A:G	50	100	1	0.01434
11:76017761:C:A	50	100	0.97	0.02778
11:76017910:A:C	50	100	1	0.01434
11:76018065:T:A	50	100	1	0.01434
11:76018478:C:T	50	100	1	0.08896
11:76019554:A:G	50	100	1	0.01434
11:76020017:A:G	50	98	0.96	0.04012
11:76020255:C:G	50	100	1	0.01452
11:76020322:A:C	50	100	0.91	0.01126
11:76021264:G:A	50	100	1	0.04539
11:76022374:G:A	50	100	1	0.1894
11:76022935:A:G	50	100	1	0.0118
11:76024204:G:A	50	100	1	0.01035
11:76025059:G:A	50	98	0.98	0.04012
11:76025668:G:T	50	100	1	0.01053
11:76025669:C:G	50	100	1	0.01035
11:76026398:C:G	50	100	1	0.01235
11:76027066:A:C	50	100	1	0.01162
11:76027186:A:T	50	100	1	0.01235
11:76027685:G:A	50	100	1	0.01507
11:76027717:C:A	50	100	1	0.01162
11:76027777:G:C	50	100	1	0.01507
11:76028979:A:G	50	100	1	0.04539
11:76029270:A:G	50	100	1	0.114
11:76029305:C:G	50	100	1	0.01507
11:76029409:C:T	50	100	1	0.01507
11:76029865:G:A	50	100	1	0.01162
11:76030395:T:C	50	100	1	0.01162
11:76030477:G:A	50	100	1	0.01471
11:76030673:C:T	50	100	1	0.01507
11:76030687:T:C	50	100	0.99	0.03613
11:76030991:C:G	50	100	1	0.01797
11:76031394:G:C	50	100	0.98	0.03468
11:76031595:A:G	50	100	1	0.01198
11:76031774:A:G	50	100	0.99	0.1391
11:76031848:C:T	50	100	1	0.01271
11:76033571:A:G	50	100	0.99	0.02106
11:76034441:A:C	50	100	1	0.01525
11:76034476:G:A	50	100	1	0.08588
11:76034518:T:A	50	100	1	0.01162
11:76034864:G:A	50	100	0.9	0.02179
11:76035761:T:C	50	100	1	0.01253
11:76036520:A:G	50	100	1	0.01489
11:76036749:A:C	50	100	1	0.01362
11:76037634:C:G	50	100	1	0.01162
11:76038937:A:G	50	98	0.99	0.07607
11:76039124:G:A	50	100	0.96	0.01144
11:76039453:T:C	50	98	0.99	0.07607
11:76039532:C:T	50	100	0.99	0.152
11:76040042:T:C	50	100	0.99	0.1616
11:76040617:G:A	50	100	1	0.01489
11:76040845:G:C	50	100	1	0.01489
11:76041014:T:C	50	100	1	0.01489
11:76041588:T:C	50	100	1	0.01797
11:76042579:G:C	50	98	0.97	0.2093
11:76042712:G:T	50	100	1	0.01489
11:76042987:C:T	50	100	1	0.01162
11:76043576:G:T	50	100	0.98	0.413
11:76044086:C:G	50	98	0.99	0.07607
11:76044511:G:C	50	100	1	0.01525
11:76044547:A:G	50	100	1	0.01525
11:76044722:C:T	50	100	1	0.02378
11:76045101:T:C	50	100	0.99	0.2318
11:76045159:C:T	50	100	0.99	0.124
11:76045221:T:C	50	100	1	0.01362
11:76045363:A:G	50	100	1	0.02378
11:76045425:A:G	50	100	0.99	0.124
11:76045630:G:A	50	100	0.94	0.03794
11:76045894:A:G	50	100	0.98	0.02905
11:76046263:C:T	50	100	1	0.01289
11:76046356:A:G	50	100	1	0.01162
11:76046848:G:A	50	100	1	0.122
11:76047508:A:G	50	100	1	0.02142
11:76047599:A:T	50	100	1	0.01797
11:76047972:C:G	50	100	0.96	0.02124
11:76048334:T:G	50	98	0.96	0.01852
11:76048376:G:C	50	100	1	0.02378
11:76049562:C:A	50	100	1	0.01797
11:76049775:C:G	50	100	1	0.03395
11:76050162:A:G	50	100	1	0.02977
11:76050205:T:C	50	100	1	0.01489
11:76050312:G:A	50	100	1	0.01507
11:76051231:G:A	50	100	0.98	0.02905
11:76052093:T:C	50	100	1	0.01525
11:76052158:T:C	50	100	1	0.01561
11:76052930:T:C	50	100	1	0.01507
11:76053199:A:G	50	100	1	0.01616
11:76053557:A:G	50	100	0.97	0.01979
11:76053918:C:T	50	100	1	0.01198
11:76053957:A:G	50	100	0.74	0.01126
11:76054096:G:A	50	100	0.95	0.03686
11:76054177:A:G	50	100	1	0.04557
11:76054505:T:C	50	100	0.99	0.1184
11:76054506:G:A	50	100	0.99	0.0374
11:76054851:T:C	50	100	1	0.01525
11:76054865:T:C	50	100	1	0.01525
11:76054920:G:A	50	100	1	0.02378
11:76055000:C:A	50	100	1	0.01525
11:76055020:C:G	50	100	1	0.01253
11:76055065:G:A	50	100	1	0.01489
11:76055699:G:A	50	100	1	0.01525
11:76056034:T:C	50	100	1	0.01289
11:76056930:G:A	50	100	1	0.01525
11:76057653:G:A	50	100	1	0.1011
11:76057716:T:G	50	100	0.98	0.02578
11:76057987:T:C	50	100	1	0.01761
11:76058901:C:T	50	100	1	0.01126
11:76059056:A:G	50	100	1	0.01761
11:76059714:G:A	50	100	1	0.01761
11:76059775:A:G	50	100	1	0.03086
11:76060297:G:A	50	100	1	0.08678
11:76060511:C:T	50	100	1	0.01797
11:76060600:C:T	50	100	1	0.01216
11:76060926:A:C	50	100	1	0.01761
11:76060936:G:A	50	100	1	0.1011
11:76060948:G:A	50	100	1	0.01761
11:76061297:A:G	50	98	1	0.09877
11:76062325:G:A	50	100	1	0.01797
11:76062870:T:G	50	100	1	0.1033
11:76063233:A:G	50	100	1	0.01797
11:76063474:C:T	50	100	1	0.01816
11:76064113:A:T	50	100	1	0.1011
11:76064344:C:T	50	100	1	0.01852
11:76064944:T:C	50	100	1	0.06736
11:76065261:T:C	50	100	1	0.01162
11:76066218:G:A	50	100	1	0.1625
11:76066240:A:G	50	100	1	0.161
11:76066252:T:G	50	100	0.73	0.01797
11:76066632:T:C	50	100	1	0.01725
11:76066766:A:G	50	100	1	0.1516
11:76067063:C:T	50	100	1	0.1033
11:76067537:G:A	50	100	1	0.01398
11:76067921:T:C	50	100	1	0.01162
11:76067944:T:C	50	100	1	0.01434
11:76067987:G:C	50	100	1	0.1033
11:76068196:G:T	50	100	1	0.01797
11:76068694:T:C	50	100	1	0.01398
11:76069640:A:C	50	98	1	0.09931
11:76070042:T:G	50	100	1	0.01743
11:76070309:A:G	50	100	1	0.01725
11:76070467:C:T	49	100	1	0.01725
11:76070943:A:G	50	100	1	0.01725
11:76070946:T:C	50	100	1	0.01725
11:76071785:G:A	50	100	0.99	0.03014
11:76072057:T:G	50	100	1	0.01216
11:76072221:G:A	50	100	1	0.01126
11:76072222:G:A	50	100	1	0.01144
11:76072605:A:G	50	100	1	0.01126
11:76072684:T:C	50	100	1	0.01126
11:76072700:T:G	50	100	1	0.03086
11:76072890:C:T	50	100	0.95	0.02905
11:76072988:C:G	50	100	1	0.01126
11:76073281:T:G	50	100	1	0.01216
11:76074115:A:T	50	100	1	0.01289
11:76074988:G:A	50	100	1	0.01198
11:76075533:G:A	50	100	1	0.01289
11:76075583:G:A	50	100	1	0.01797
11:76075817:A:T	50	100	1	0.01471
11:76076045:G:A	50	100	1	0.01198
11:76076334:G:A	50	100	0.98	0.01144
11:76076365:T:G	50	100	1	0.1532
11:76076774:A:G	50	100	1	0.01198
11:76077177:C:T	50	100	1	0.1598
11:76078447:G:T	50	100	1	0.1051
11:76078455:A:T	50	100	1	0.1051
11:76078637:C:T	50	100	1	0.0118
11:76078844:A:G	50	100	0.96	0.0118
11:76078996:A:G	50	100	1	0.01398
11:76079027:A:G	50	100	0.99	0.01489
11:76079220:A:C	50	100	1	0.02015
11:76079251:A:G	50	100	1	0.0118
11:76079309:C:G	50	100	1	0.01797
11:76080725:C:T	50	100	1	0.0118
11:76080876:A:G	50	100	1	0.0118
11:76081198:T:G	50	100	0.95	0.04811
11:76081230:T:C	50	100	1	0.1601
11:76081605:C:A	50	100	1	0.01089
11:76081794:G:T	50	100	1	0.0118
11:76081842:A:T	50	100	1	0.0118
11:76081915:G:A	50	100	1	0.1601
11:76081920:A:T	50	100	1	0.0118
11:76082487:C:T	50	100	1	0.1276
11:76083214:C:A	49	100	1	0.01089
11:76083647:A:G	50	100	1	0.0118
11:76083695:A:G	50	100	0.95	0.09677
11:76084225:C:G	50	100	0.95	0.02179
11:76084564:G:A	50	100	0.95	0.01906
11:76084614:G:A	50	100	1	0.01162
11:76084799:T:C	50	100	0.94	0.02996
11:76085565:T:C	50	100	1	0.01144
11:76085715:A:G	50	100	1	0.0167
11:76085844:C:G	50	100	1	0.01144
11:76085879:A:G	50	100	0.68	0.02397
11:76086044:G:A	50	100	0.98	0.07861
11:76086446:G:A	50	100	1	0.01144
11:76086453:G:A	50	100	1	0.01144
11:76086557:T:A	50	100	1	0.01144
11:76086721:A:T	50	100	1	0.01144
11:76087175:T:C	50	100	1	0.01071
11:76087295:T:C	50	100	1	0.01071
11:76087849:G:A	50	100	1	0.01071
11:76088128:A:C	50	100	1	0.158
11:76088367:G:T	50	100	1	0.1115
11:76089238:C:T	50	100	1	0.01071
11:76090298:G:A	50	100	1	0.01071
11:76090566:T:C	50	100	1	0.01253
11:76091609:C:T	50	100	1	0.01071
11:76091991:G:C	50	100	0.99	0.01107
11:76092290:G:A	50	100	1	0.1607
11:76092785:C:T	50	100	1	0.01834
11:76093050:G:A	50	100	1	0.1131
11:76093282:C:T	50	100	0.95	0.03976
11:76093453:T:C	50	100	1	0.02378
11:76093895:A:G	50	100	1	0.01071
11:76094157:C:T	50	100	1	0.02723
11:76094171:T:C	50	100	1	0.1581
11:76094253:A:G	50	100	1	0.1587
11:76094332:C:G	50	100	1	0.1581
11:76094349:C:G	50	100	1	0.01071
11:76094680:A:G	50	100	1	0.1581
11:76094840:A:G	50	100	0.96	0.2019
11:76095115:C:A	50	100	1	0.03413
11:76095452:G:A	50	100	1	0.01071
11:76095469:C:T	50	100	0.94	0.0167
11:76095676:C:T	50	100	1	0.1581
11:76095709:T:G	50	98	0.98	0.0915
11:76096265:A:C	50	100	1	0.01071
11:76096444:C:T	50	100	1	0.1587
11:76097809:G:A	50	100	1	0.01235
11:76098869:T:C	50	100	1	0.1124
11:76099277:G:A	50	100	1	0.01216
11:76101062:A:G	50	100	1	0.0167
11:76101192:G:A	50	100	1	0.138
11:76101407:A:G	50	100	1	0.1514
11:76101676:T:C	50	100	0.99	0.01452
11:76102014:G:A	50	100	1	0.02415
11:76102147:A:G	50	98	1	0.01271
11:76102493:A:T	50	100	1	0.04866
11:76102884:T:C	50	100	1	0.1589
11:76103515:T:C	49	100	1	0.1051
11:76103958:A:T	50	100	0.94	0.01906
11:76103976:G:A	49	100	1	0.03667
11:76104197:C:T	50	100	1	0.03813
11:76104455:T:C	50	100	1	0.1565
11:76104739:T:A	50	100	0.99	0.01452
11:76104740:C:A	50	100	0.99	0.01452
11:76105117:C:G	50	100	1	0.1561
11:76105193:A:T	50	100	1	0.1176
11:76105525:A:T	50	100	1	0.03813
11:76105594:C:A	50	98	1	0.1175
11:76105833:A:C	50	100	1	0.03813
11:76105834:G:A	50	100	1	0.03813
11:76106192:T:C	50	100	1	0.1561
11:76106400:C:G	50	100	1	0.1069
11:76106426:C:T	50	100	1	0.01271
11:76106750:A:G	50	100	0.87	0.01362
11:76106814:G:A	50	100	1	0.02433
11:76106840:G:T	50	100	0.9	0.01216
11:76107585:T:C	50	100	1	0.02433
11:76107748:A:G	50	100	1	0.1589
11:76107750:G:A	50	100	0.98	0.1558
11:76107907:G:A	50	100	1	0.02433
11:76108260:T:A	50	100	1	0.08043
11:76108439:G:A	50	100	1	0.07171
11:76108474:A:T	50	100	1	0.1069
11:76108970:T:G	50	100	1	0.02433
11:76109344:A:G	50	100	0.93	0.0374
11:76109463:G:A	50	100	1	0.1565
11:76109565:T:C	50	100	1	0.1565
11:76109925:T:C	50	100	1	0.1173
11:76110023:G:A	50	100	1	0.08932
11:76110631:C:T	50	100	1	0.1198
11:76111027:C:T	50	100	1	0.1447
11:76111550:G:A	50	100	1	0.1198
11:76111722:C:T	50	100	1	0.01071
11:76111756:C:G	50	100	1	0.02451
11:76111867:G:A	50	100	1	0.02451
11:76111880:G:A	50	100	1	0.1211
11:76112311:G:C	50	100	1	0.04503
11:76113004:A:G	50	100	1	0.1463
11:76114015:G:A	50	100	1	0.02487
11:76114180:C:T	50	100	1	0.1995
11:76114474:T:C	50	100	1	0.1215
11:76114543:C:T	50	100	1	0.01289
11:76114629:A:G	50	100	1	0.1216
11:76114963:T:C	50	94	0.97	0.3357
11:76115130:C:T	50	100	1	0.1487
11:76116206:C:T	50	100	0.94	0.03413
11:76116946:A:G	50	98	1	0.01089
11:76116947:G:C	50	100	1	0.01089
11:76117639:G:A	50	100	1	0.1398
11:76117784:A:G	50	100	1	0.06718
11:76118050:G:A	50	100	1	0.02487
11:76118380:G:A	50	100	1	0.1403
11:76118781:A:G	50	100	1	0.01107
11:76119288:C:T	50	100	1	0.02542
11:76119572:G:A	50	100	1	0.03195
11:76119969:G:C	50	100	1	0.06845
11:76120104:G:A	50	100	1	0.02524
11:76120482:G:C	50	100	1	0.06845
11:76120695:T:C	50	100	1	0.1178
11:76121271:T:C	50	94	0.95	0.3275
11:76121436:T:C	50	100	1	0.1476
11:76121828:T:C	50	98	1	0.1048
11:76121878:G:A	50	100	1	0.1189
11:76122613:G:A	50	100	1	0.1176
11:76122869:G:A	50	100	1	0.01089
11:76122936:A:G	50	100	1	0.1158
11:76122957:A:T	50	100	0.95	0.03413
11:76123468:G:A	50	98	1	0.01126
11:76123598:T:C	50	100	1	0.1458
11:76123952:G:C	50	100	1	0.01634
11:76123965:C:T	50	100	1	0.01707
11:76124259:A:G	50	100	1	0.1138
11:76124309:G:A	50	98	1	0.01144
11:76124339:C:T	50	100	1	0.144
11:76124594:A:G	50	100	1	0.1028
11:76124659:G:A	50	100	1	0.144
11:76124994:A:G	50	100	1	0.01652
11:76125440:C:T	50	96	0.74	0.03268
11:76125914:G:A	50	100	0.93	0.01216
11:76125980:C:G	49	100	1	0.1133
11:76126076:G:A	50	100	1	0.1071
11:76126231:A:G	50	100	1	0.1176
11:76126232:T:C	50	100	1	0.1176
11:76126436:G:A	50	100	1	0.01071
11:76126625:A:G	50	100	0.99	0.09749
11:76126647:G:C	50	100	1	0.05919
11:76126981:A:G	50	100	0.98	0.05628
11:76127481:C:T	50	100	1	0.01779
11:76127519:T:C	50	100	1	0.06935
11:76127630:G:A	50	100	0.99	0.04956
11:76127669:C:G	50	100	0.96	0.1189
11:76127683:G:A	50	100	1	0.06935
11:76127773:A:G	50	98	0.95	0.07081
11:76127953:A:G	50	96	0.92	0.1416
11:76128073:G:A	50	100	1	0.01344
11:76128108:G:A	50	100	1	0.0138
11:76128362:C:T	50	100	1	0.01489
11:76128363:G:A	50	100	0.96	0.04811
11:76128708:C:T	50	100	0.92	0.0118
11:76129013:A:G	50	100	1	0.01344
11:76129480:G:A	50	100	0.97	0.02269
11:76129589:C:T	50	100	0.84	0.01688
11:76129637:A:G	50	100	1	0.01344
11:76129851:C:T	50	100	0.98	0.04285
11:76130156:C:T	50	100	1	0.01289
11:76130355:T:G	50	100	1	0.02687
11:76130572:C:T	50	100	1	0.01344
11:76130937:T:G	50	100	0.95	0.0305
11:76130955:C:G	50	100	1	0.03794
11:76131104:C:T	50	100	0.97	0.0305
11:76131473:G:A	50	100	1	0.01344
11:76132741:G:A	50	100	1	0.01362
11:76132871:T:G	50	100	1	0.0138
11:76133159:T:G	50	100	1	0.01362
11:76133254:T:C	50	100	1	0.01398
11:76134296:T:C	50	100	1	0.01344
11:76134299:T:C	49	100	1	0.07117
11:76134383:C:T	50	100	1	0.01344
11:76134606:C:G	50	100	1	0.01344
11:76134638:G:A	50	100	0.96	0.03014
11:76134650:G:A	50	100	1	0.01362
11:76134869:G:A	50	100	1	0.0138
11:76135006:C:T	50	100	1	0.03068
11:76135094:G:A	50	100	0.97	0.1418
11:76135108:A:G	50	100	1	0.01344
11:76135655:A:C	50	100	0.99	0.06935
11:76135991:C:G	50	100	0.99	0.01362
11:76137248:G:A	50	100	1	0.0138
11:76137264:T:G	50	100	0.99	0.02614
11:76137302:A:G	50	100	0.99	0.06645
11:76137685:G:A	50	100	1	0.01743
11:76138216:C:T	50	100	0.97	0.04248
11:76138366:T:G	50	100	0.99	0.06009
11:76138505:T:G	50	100	1	0.01325
11:76138513:C:A	50	100	0.99	0.07081
11:76138586:C:T	50	100	0.97	0.02142
11:76138664:G:A	50	100	0.97	0.02052
11:76138761:C:G	50	100	0.99	0.05483
11:76138796:T:G	50	100	0.99	0.07062
11:76138952:A:G	50	100	0.99	0.07062
11:76138985:G:A	50	100	1	0.01162
11:76139076:C:T	50	100	0.99	0.03014
11:76140675:G:A	50	100	0.97	0.04575
11:76141404:C:T	50	100	0.84	0.02614
11:76141489:G:A	50	98	0.93	0.06209
11:76141969:T:C	50	100	0.93	0.06881
11:76142381:T:C	50	100	0.93	0.04539
11:76142886:T:A	50	96	0.93	0.138
11:76143115:G:T	50	98	0.94	0.03758
11:76143191:G:A	50	96	0.95	0.1289
11:76143312:G:A	50	100	0.96	0.0216
11:76143904:C:G	50	100	0.8	0.02741
11:76144020:A:G	50	98	0.92	0.07081
11:76144822:T:A	50	100	0.97	0.01325
11:76145002:C:A	50	100	1	0.01888
11:76145297:G:T	50	98	0.88	0.0472
11:76145355:T:C	50	100	0.94	0.02633
11:76145932:A:G	50	100	1	0.01943
11:76146317:G:T	50	98	0.9	0.01162
11:76146453:C:T	50	100	0.88	0.01961
11:76146464:G:A	50	100	1	0.01906
11:76146584:C:A	50	100	0.84	0.03268
11:76146670:A:G	50	98	0.9	0.1057
11:76146751:T:C	50	100	0.94	0.1227
11:76146833:A:G	50	100	0.87	0.01144
11:76146982:G:A	50	96	0.87	0.1
11:76147130:G:C	50	94	0.88	0.1955
11:76147204:A:G	50	100	0.86	0.01452
11:76147280:C:T	50	96	0.93	0.05301
11:76147520:T:A	50	100	0.98	0.02923
11:76147651:G:A	50	94	0.9	0.3951
11:76147666:A:G	50	92	0.91	0.4483
11:76147891:G:A	50	98	0.89	0.06264
11:76147906:T:C	50	100	0.84	0.04702
11:76148044:G:A	50	100	0.98	0.02614
11:76148045:C:T	50	98	0.78	0.01017
11:76148046:A:G	50	98	0.67	0.02433
11:76148120:G:A	50	100	0.94	0.07262
11:76148189:A:T	50	100	0.9	0.07898
11:76148190:A:T	50	90	0.87	0.1874
11:76148218:C:T	50	100	0.94	0.1612
11:76148373:G:A	50	98	0.94	0.07317
11:76148786:G:A	50	100	0.92	0.04176
11:76148858:T:C	50	100	0.95	0.03322
11:76149135:C:A	50	100	0.96	0.3629
11:76149216:C:G	50	98	0.94	0.04375
11:76150047:G:A	50	98	0.93	0.04194
11:76150545:T:C	50	100	0.96	0.2229
11:76150701:G:T	50	98	0.83	0.02778
11:76151012:G:C	50	94	0.75	0.0285
11:76151359:C:T	50	100	0.85	0.01725
11:76151527:T:G	50	98	0.97	0.4858
11:76151590:A:T	50	98	0.96	0.4343
11:76151617:T:C	50	100	0.96	0.2228
11:76151931:T:C	50	98	0.97	0.4971
11:76152166:T:C	50	98	0.97	0.4907
11:76152509:C:G	50	98	0.96	0.2849
11:76152510:T:C	50	100	0.96	0.2436
11:76152765:C:G	50	100	0.98	0.07317
11:76153386:G:A	50	100	1	0.04321
11:76153533:G:C	50	100	0.97	0.3918
11:76153933:A:G	50	100	0.94	0.06173
11:76153952:T:C	50	100	0.93	0.06173
11:76154153:T:C	50	98	0.97	0.3273
11:76154452:C:T	50	98	0.96	0.08333
11:76154457:G:C	50	100	0.97	0.3068
11:76155508:G:A	50	98	0.97	0.07371
11:76155547:G:C	50	98	0.97	0.4539
11:76155955:C:T	50	98	0.94	0.1097
11:76156438:G:A	50	100	0.95	0.04539
11:76156559:C:T	50	100	0.93	0.0345
11:76156901:G:A	50	100	0.98	0.2186
11:76157055:G:C	50	100	0.98	0.2177
11:76157077:G:C	50	100	0.98	0.2184
11:76157197:G:A	50	100	0.98	0.2589
11:76157222:A:G	50	100	0.97	0.2731
11:76157235:A:G	50	98	0.97	0.421
11:76157626:G:A	50	100	0.96	0.2469
11:76157745:C:G	50	100	0.98	0.2026
11:76158144:T:C	50	100	0.98	0.05882
11:76158374:C:T	50	100	0.98	0.09622
11:76158491:G:A	50	100	0.99	0.2061
11:76158566:C:T	50	100	0.9	0.01398
11:76158571:T:A	50	100	0.99	0.2061
11:76158693:C:G	50	100	0.99	0.406
11:76158979:C:T	50	100	0.9	0.01416
11:76159135:G:A	50	100	0.99	0.2723
11:76159193:A:G	50	100	0.92	0.03958
11:76159301:A:G	50	100	0.95	0.04866
11:76159351:A:G	50	100	0.95	0.02088
11:76159359:C:A	50	100	0.94	0.02469
11:76159470:G:A	50	98	0.98	0.2035
11:76159471:G:T	50	98	0.98	0.2035
11:76159483:C:T	50	98	0.98	0.1981
11:76159593:G:C	50	96	0.98	0.2104
11:76159886:A:T	50	98	0.98	0.3824
11:76160049:G:A	50	98	0.85	0.0207
11:76160109:G:A	50	100	0.93	0.01688
11:76160196:G:A	50	98	0.98	0.2444
11:76160246:G:A	50	98	0.96	0.1075
11:76160409:T:G	50	100	0.98	0.06935
11:76160491:T:C	50	98	0.99	0.4083
11:76160598:C:T	50	98	0.99	0.4099
11:76160607:G:A	50	100	0.9	0.0138
11:76160727:C:T	50	100	1	0.1075
11:76160742:C:G	50	100	0.99	0.06899
11:76160884:G:T	50	100	0.96	0.03141
11:76162148:C:T	50	100	0.98	0.05991
11:76162255:C:T	50	100	0.98	0.06028
11:76162517:C:T	50	100	0.98	0.01997
11:76162735:G:T	50	100	0.88	0.03322
11:76162749:C:T	50	100	0.96	0.04521
11:76163264:C:G	50	100	0.97	0.05991
11:76163948:G:A	50	100	0.9	0.0138
11:76163993:C:T	50	100	0.98	0.3103
11:76164025:C:T	50	100	0.98	0.1082
11:76164183:G:A	50	100	0.99	0.02433
11:76164265:T:C	50	100	0.96	0.1993
11:76164469:C:A	44	93.2	0.76	0.05283
11:76164686:C:T	47	97.9	0.87	0.08442
11:76164695:G:A	31	80.6	0.88	0.3145
11:76164723:G:A	43	97.7	0.88	0.09441
11:76165054:G:A	47	100	0.94	0.02542
11:76165129:G:C	50	98	0.96	0.4717
11:76165490:T:C	50	100	0.98	0.4392
11:76165582:G:C	50	100	0.99	0.1899
11:76165767:G:A	50	100	0.99	0.423
11:76165946:C:T	50	100	1	0.01852
11:76165975:T:C	50	98	0.99	0.4243
11:76166129:T:C	50	100	0.99	0.4241
11:76166392:T:C	50	100	0.99	0.2019
11:76166434:T:C	50	100	1	0.4239
11:76166812:G:A	50	100	0.94	0.03105
11:76166844:G:A	50	100	1	0.2358
11:76166904:C:G	50	100	0.88	0.01834
11:76166997:G:T	50	98	1	0.2355
11:76167244:C:T	50	100	1	0.0118
11:76167401:C:T	50	100	1	0.1164
11:76167425:C:T	50	100	0.94	0.01253
11:76167513:G:T	50	100	0.99	0.4239
11:76167516:G:A	50	100	1	0.01271
11:76167533:C:T	50	100	1	0.1872
11:76167694:T:C	50	100	0.99	0.4239
11:76167700:G:T	50	100	1	0.187
11:76167757:C:T	50	100	0.99	0.4236
11:76167795:C:T	50	96	0.81	0.02869
11:76167979:C:G	49	100	0.99	0.2191
11:76168045:G:A	50	98	0.99	0.4234
11:76168113:G:A	50	100	0.97	0.01707
11:76168354:T:C	50	100	0.97	0.02142
11:76168551:C:T	50	100	0.99	0.4234
11:76168754:C:G	50	100	0.99	0.4234
11:76168779:G:A	50	100	0.99	0.4236
11:76169012:G:A	50	100	0.99	0.423
11:76169563:A:G	50	100	0.95	0.06518
11:76169567:A:G	50	100	0.92	0.01779
11:76169723:G:C	50	100	1	0.0118
11:76169818:C:T	50	100	0.98	0.205
11:76170105:T:G	49	98	0.99	0.4428
11:76170278:C:T	50	100	0.99	0.01398
11:76170326:C:T	50	100	0.96	0.0167
11:76171214:G:C	50	100	0.99	0.3435
11:76171270:A:G	50	100	0.99	0.4513
11:76171368:A:G	50	100	0.99	0.4508
11:76171492:G:A	50	100	1	0.06463
11:76171669:C:T	50	100	0.97	0.0167
11:76171670:A:G	50	100	0.98	0.3217
11:76171845:T:C	50	100	0.97	0.4526
11:76171846:G:A	50	100	0.96	0.3263
11:76171959:C:T	50	100	0.88	0.02487
11:76172008:G:T	50	100	0.94	0.05846
11:76172117:T:C	50	98	0.98	0.3277
11:76172360:C:A	50	100	0.93	0.01416
11:76172470:G:A	50	96	0.91	0.05628
11:76172474:C:G	50	100	0.98	0.01525
11:76172759:G:T	50	98	0.97	0.2139
11:76173361:G:A	50	98	0.97	0.3059
11:76173362:G:A	50	100	0.99	0.01162
11:76173788:A:G	50	96	0.96	0.1285
11:76173980:C:T	50	100	1	0.0138
11:76174205:A:C	50	98	0.98	0.4642
11:76174277:A:G	50	98	0.97	0.4646
11:76174295:A:C	50	98	0.95	0.2355
11:76174371:T:G	50	96	0.94	0.1832
11:76174427:T:C	50	100	1	0.04938
11:76174625:C:T	50	100	0.95	0.05719
11:76174670:T:C	50	100	0.97	0.05646
11:76174923:T:C	50	100	0.95	0.05265
11:76174971:G:T	50	100	0.95	0.05265
11:76175039:C:T	50	96	0.93	0.2397
11:76175234:G:A	50	96	0.96	0.2881
11:76175394:T:C	50	98	0.95	0.2079
11:76175478:G:A	50	100	0.75	0.02033
11:76175538:A:G	50	100	0.92	0.01253
11:76176018:A:T	50	100	0.99	0.04993
11:76176038:T:C	50	100	0.99	0.04993
11:76176049:G:A	50	100	0.99	0.04993
11:76176248:A:G	50	100	0.94	0.03722
11:76176335:G:A	50	100	0.99	0.01162
11:76176358:C:T	50	100	0.93	0.04139
11:76176532:A:G	50	94	0.86	0.394
11:76176547:T:C	50	98	0.69	0.04031
11:76176642:C:T	50	86	0.78	0.1126
11:76176768:T:C	50	98	0.91	0.2518
11:76177368:G:A	50	100	0.97	0.01797
11:76177494:C:T	50	98	0.86	0.03776
11:76177594:G:A	50	98	0.98	0.06917
11:76177751:G:A	50	100	0.97	0.1592
11:76177780:C:T	50	100	0.98	0.01307
11:76177930:G:A	50	94	0.96	0.4704
11:76178261:T:A	50	100	0.96	0.159
11:76178418:A:C	50	100	0.96	0.1632
11:76178471:C:T	50	96	0.95	0.158
11:76179039:T:C	50	98	0.96	0.1741
11:76179186:A:G	50	94	0.96	0.4553
11:76179277:G:T	50	96	0.96	0.268
11:76179332:G:A	50	96	0.95	0.3609
11:76179397:G:C	50	100	0.79	0.0158
11:76179582:C:T	50	98	0.94	0.01253
11:76179651:C:T	50	96	0.97	0.1943
11:76179863:C:G	50	98	0.97	0.2084
11:76179989:C:G	50	100	0.98	0.07226
11:76180528:T:A	49	100	0.94	0.01616
11:76180806:C:T	50	100	0.98	0.01307
11:76180939:C:T	50	100	0.94	0.01489
11:76181697:T:C	50	96	0.97	0.2004
11:76182895:G:C	50	98	0.96	0.465
11:76183085:C:T	50	98	0.97	0.4399
11:76183509:A:C	50	98	0.97	0.466
11:76183691:C:A	50	98	0.96	0.2747
11:76183963:C:A	50	100	0.98	0.4579
11:76184047:G:A	50	100	0.92	0.01434
11:76184247:T:C	50	100	0.99	0.06681
11:76184255:C:T	50	100	0.96	0.07389
11:76184705:T:C	50	100	0.99	0.07426
11:76184729:G:A	50	100	0.98	0.07625
11:76184970:G:C	50	100	0.99	0.07571
11:76185433:T:G	50	100	0.94	0.0748
11:76185528:G:A	50	100	0.95	0.2455
11:76185603:C:T	50	98	0.96	0.2387
11:76185836:A:C	49	98	0.97	0.01779
11:76186330:T:C	50	96	0.94	0.2288
11:76187285:C:T	50	100	0.97	0.09713
11:76187580:G:A	50	100	0.93	0.07988
11:76187865:G:T	50	100	0.94	0.06518
11:76187898:C:T	50	96	0.95	0.2137
11:76188363:G:A	50	100	0.95	0.065
11:76188437:C:T	50	98	0.95	0.2204
11:76188974:G:A	50	98	0.94	0.09386
11:76189137:T:C	50	100	0.98	0.01852
11:76189483:T:A	50	100	0.96	0.1743
11:76189955:T:C	50	100	0.94	0.06518
11:76189975:A:G	50	98	0.96	0.1872
11:76190121:T:C	49	100	0.96	0.04521
11:76190293:C:T	50	100	0.96	0.04394
11:76190362:C:T	50	100	0.98	0.1659
11:76190451:C:T	50	100	0.98	0.1663
11:76190544:C:T	50	98	0.98	0.09804
11:76191491:C:T	50	100	0.98	0.02142
11:76191495:A:G	49	98	0.97	0.285
11:76192005:T:G	50	100	0.94	0.01888
11:76192036:G:C	50	96	0.97	0.2692
11:76192279:C:G	50	98	0.96	0.2347
11:76192788:C:T	50	98	0.96	0.2124
11:76193093:G:A	50	100	0.97	0.1725
11:76193339:A:C	50	96	0.97	0.1186
11:76193706:C:G	50	100	0.97	0.08043
11:76194407:G:C	50	100	0.98	0.1705
11:76194756:G:A	50	98	0.95	0.2769
11:76194885:G:A	50	100	0.97	0.08007
11:76194949:C:T	50	100	0.97	0.08007
11:76195224:G:A	50	100	0.97	0.01271
11:76195592:T:C	50	100	0.96	0.1688
11:76197039:C:T	50	100	0.97	0.08188
11:76197087:A:G	50	98	0.96	0.3985
11:76197206:T:A	50	100	0.95	0.1008
11:76197703:C:T	50	100	0.97	0.0886
11:76197866:T:C	50	100	0.96	0.1111
11:76197902:C:A	50	96	0.95	0.2151
11:76198094:C:G	50	100	1	0.01471
11:76198575:A:G	50	98	0.96	0.3787
11:76199034:G:A	50	96	0.98	0.1227
11:76199632:G:A	50	100	1	0.01434
11:76199869:C:T	50	100	0.96	0.3887
11:76200128:G:A	50	98	0.95	0.2631
11:76200145:C:T	50	100	0.97	0.03105
11:76200155:C:T	50	98	0.96	0.1407
11:76200520:G:T	50	98	0.99	0.2554
11:76200631:G:A	50	100	0.99	0.04176
11:76201289:G:A	50	100	1	0.01543
11:76202734:C:T	50	98	0.99	0.3535
11:76203043:A:G	50	98	0.99	0.3706
11:76203302:C:T	50	98	0.99	0.3506
11:76204095:A:G	50	100	0.99	0.4023
11:76204204:C:T	50	98	0.97	0.09477
11:76204275:C:A	50	98	0.98	0.2337
11:76205433:A:G	49	98	0.99	0.4036
11:76205463:T:C	50	96	0.99	0.3898
11:76205849:C:T	50	100	0.98	0.1487
11:76205951:G:C	50	100	0.99	0.05138
11:76206145:G:C	49	98	0.99	0.4798
11:76206147:G:A	49	100	1	0.0138
11:76206290:T:C	50	98	0.99	0.1993
11:76206627:G:T	49	98	1	0.3617
11:76206841:C:T	50	100	1	0.01489
11:76207093:G:A	50	100	1	0.01561
11:76207188:C:T	50	100	1	0.01017
11:76208026:G:C	50	100	1	0.01017
11:76208275:T:A	50	98	1	0.3524
11:76208808:G:T	50	98	0.99	0.3333
11:76209049:C:A	50	96	0.99	0.2195
11:76209118:C:T	50	98	0.99	0.2997
11:76209133:G:A	50	98	1	0.3373
11:76209447:C:T	50	100	1	0.1069
11:76209640:A:T	50	98	0.99	0.4488
11:76209892:C:T	50	98	0.99	0.3065
11:76210221:C:T	50	100	1	0.1073
11:76210242:G:C	50	100	0.99	0.2064
11:76210271:G:A	50	100	0.98	0.104
11:76210442:G:A	50	100	0.94	0.02669
11:76210514:C:T	50	100	0.98	0.02433
11:76210566:T:G	49	98	0.99	0.307
11:76210583:C:T	50	98	1	0.3306
11:76210731:C:G	50	100	0.99	0.1042
11:76210746:G:T	50	100	1	0.1068
11:76210800:C:A	50	98	1	0.3297
11:76211010:G:A	50	100	1	0.01561
11:76211167:T:G	50	100	1	0.1175
11:76211594:G:A	50	100	1	0.0138
11:76211868:G:A	50	98	1	0.3299
11:76211890:G:A	50	100	1	0.01362
11:76212009:T:A	50	100	1	0.0138
11:76212025:C:T	50	100	1	0.1044
11:76213502:G:T	50	98	0.98	0.08805
11:76214240:G:A	45	100	1	0.02088
11:76214442:T:C	50	100	1	0.07244
11:76214575:G:A	50	100	0.98	0.08351
11:76214688:A:T	50	100	0.99	0.08787
11:76215923:T:G	50	98	0.99	0.1692
11:76216313:C:T	50	100	1	0.01017
11:76216397:C:A	50	96	1	0.203
11:76216407:C:T	50	100	1	0.01598
11:76218660:A:G	50	100	0.99	0.1727
11:76218972:C:T	50	100	0.94	0.01543
11:76219471:A:G	50	100	0.98	0.1914
11:76219525:C:T	50	100	0.97	0.1178
11:76219646:A:T	50	100	1	0.02306
11:76220247:C:T	50	100	0.99	0.1805
11:76220630:C:G	50	100	0.94	0.01471
11:76221226:G:A	50	100	0.98	0.1155
11:76221747:G:T	50	100	0.97	0.1017
11:76221753:G:A	50	100	0.98	0.3328
11:76222144:A:T	50	100	0.97	0.07571
11:76222364:T:C	50	100	1	0.01816
11:76222484:A:T	48	100	0.99	0.01525
11:76223148:T:C	50	100	0.98	0.3408
11:76223433:C:T	50	100	0.99	0.4372
11:76223554:T:C	50	100	0.99	0.01017
11:76223661:A:C	50	88	0.84	0.1659
11:76223872:T:G	50	100	0.98	0.1957
11:76223983:C:A	50	100	0.98	0.3192
11:76224367:T:C	50	100	0.97	0.3749
11:76224650:G:A	50	100	0.98	0.4385
11:76225087:A:G	50	100	0.97	0.4205
11:76225898:C:T	50	100	0.98	0.1133
11:76226393:T:C	50	100	0.99	0.211
11:76226594:C:T	50	100	0.93	0.01834
11:76226814:T:C	50	100	0.99	0.3876
11:76226932:A:C	50	100	0.99	0.01253
11:76227129:T:C	50	100	0.99	0.01162
11:76227194:G:A	50	100	0.94	0.01489
11:76228504:G:T	50	100	0.94	0.03958
11:76228511:C:T	50	100	1	0.01071
11:76228556:G:A	50	100	0.99	0.3548
11:76228978:A:C	50	100	0.99	0.408
11:76228979:A:C	50	100	0.99	0.408
11:76230050:G:A	50	100	0.94	0.0118
11:76230192:C:T	50	100	0.99	0.1393
11:76230220:T:G	50	100	0.98	0.3588
11:76230271:C:T	50	100	1	0.01743
11:76230530:C:T	50	100	0.99	0.3802
11:76231077:C:T	50	100	0.98	0.01107
11:76231432:A:C	50	100	0.91	0.01779
11:76231973:G:A	50	100	0.97	0.1314
11:76232028:G:C	50	100	0.81	0.01561
11:76232158:C:A	50	100	1	0.0138
11:76232496:T:C	50	100	0.98	0.4958
11:76232518:C:G	50	100	0.99	0.354
11:76232519:G:A	50	98	0.86	0.01362
11:76232685:A:G	50	100	0.98	0.2847
11:76233288:C:A	50	100	0.95	0.02415
11:76233528:T:C	50	100	1	0.02015
11:76233619:T:C	50	100	0.99	0.02651
11:76234342:T:A	50	100	1	0.01071
11:76234581:T:C	50	100	0.99	0.4052
11:76235122:G:A	50	100	0.99	0.2032
11:76235458:T:G	50	100	0.99	0.2142
11:76235498:A:G	50	98	1	0.2534
11:76235508:G:A	50	100	0.99	0.114
11:76235898:T:A	50	100	1	0.01471
11:76235911:G:C	50	100	0.99	0.112
11:76236422:G:C	50	98	0.99	0.3417
11:76236573:T:G	50	100	0.99	0.4003
11:76237883:C:T	50	100	0.99	0.01707
11:76238312:C:G	50	94	0.94	0.4056
11:76238457:C:T	50	100	1	0.2614
11:76238751:G:A	50	100	0.98	0.2614
11:76238803:C:T	50	100	0.99	0.03359
11:76238813:C:T	50	100	1	0.2518
11:76239112:C:T	49	95.9	0.99	0.2505
11:76239117:T:C	50	98	0.99	0.1817
11:76239225:C:T	50	98	1	0.2616
11:76239298:C:A	50	100	1	0.2627
11:76239336:C:T	50	98	0.99	0.1823
11:76239337:G:A	50	96	0.99	0.2613
11:76239366:T:C	50	98	1	0.2618
11:76239408:T:C	50	100	1	0.262
11:76239467:C:T	50	100	0.9	0.01144
11:76239494:C:G	50	100	0.98	0.01779
11:76239503:T:C	50	100	0.92	0.0187
11:76239668:T:C	50	100	1	0.2633
11:76239957:T:C	50	100	1	0.2633
11:76241198:A:G	50	100	0.99	0.226
11:76241606:G:A	50	100	0.98	0.1149
11:76241705:G:A	50	100	1	0.02033
11:76241810:G:C	50	100	1	0.2197
11:76241873:A:G	50	100	0.99	0.1979
11:76242395:C:T	50	100	0.94	0.01943
11:76243202:A:G	50	100	1	0.4139
11:76243306:G:A	50	100	0.94	0.02905
11:76243348:A:G	50	100	0.99	0.08279
11:76243452:A:G	50	100	0.9	0.01126
11:76243534:C:A	49	100	0.99	0.4031
11:76243637:T:C	50	98	0.98	0.0305
11:76243877:C:T	50	100	0.98	0.2845
11:76244096:C:T	50	100	0.99	0.03068
11:76244263:A:T	50	100	0.87	0.01943
11:76244287:C:G	50	100	1	0.1398
11:76244337:A:G	50	100	1	0.3595
11:76244578:C:T	50	100	0.99	0.03068
11:76244757:C:T	50	100	1	0.1398
11:76244765:A:G	50	100	1	0.01816
11:76245220:C:T	50	100	0.98	0.2647
11:76245304:G:A	50	100	0.99	0.1324
11:76245489:G:C	50	100	0.99	0.08406
11:76246013:G:A	50	100	1	0.01452
11:76246398:A:G	50	100	0.98	0.02415
11:76246507:A:G	50	100	0.95	0.2053
11:76246578:C:T	50	100	0.99	0.08406
11:76246700:T:C	50	100	0.98	0.2012
11:76246800:T:C	50	100	0.99	0.2062
11:76246857:C:A	50	100	0.98	0.01434
11:76246862:T:C	50	100	0.98	0.2015
11:76246941:C:G	50	100	0.97	0.04938
11:76247585:G:A	50	100	0.99	0.01471
11:76247619:A:G	49	100	0.96	0.4577
11:76247673:A:G	48	100	0.98	0.0276
11:76247852:C:T	50	100	0.9	0.01107
11:76248192:T:C	50	100	0.98	0.3711
11:76248238:G:A	50	100	0.93	0.01471
11:76248277:T:A	49	100	0.97	0.09005
11:76248630:G:A	50	100	0.98	0.02977
11:76249208:G:A	50	100	0.94	0.0256
11:76249428:C:A	50	94	0.93	0.4499
11:76249492:T:G	50	96	0.92	0.352
11:76249621:C:T	50	98	0.91	0.1981
11:76249679:A:G	50	100	0.94	0.02524
11:76249785:C:T	50	96	0.96	0.4125
11:76249786:A:G	50	98	0.95	0.3869
11:76249850:T:C	50	100	0.97	0.3947
11:76249867:G:T	50	100	0.97	0.3932
11:76249941:T:C	50	100	0.97	0.01489
11:76249951:C:T	50	100	0.99	0.02179
11:76249952:A:G	50	100	0.99	0.114
11:76249996:A:G	50	100	0.99	0.1211
11:76250034:A:G	50	100	0.9	0.0167
11:76250110:G:C	50	100	0.99	0.1053
11:76250175:G:A	50	98	0.98	0.1138
11:76250272:G:A	50	100	0.94	0.09532
11:76250371:G:A	50	100	1	0.01525
11:76250656:C:T	50	100	1	0.02324
11:76250669:A:G	50	100	0.92	0.01307
11:76250676:C:T	50	98	0.85	0.01416
11:76250843:A:G	50	98	0.98	0.09677
11:76250872:A:T	50	100	0.99	0.4007
11:76250913:G:T	50	100	0.99	0.4011
11:76250923:C:T	50	100	0.99	0.4011
11:76251008:C:A	50	98	0.98	0.4657
11:76251068:T:C	50	100	0.99	0.4005
11:76251202:T:C	50	100	1	0.1057
11:76251203:G:A	50	100	0.99	0.4009
11:76251272:C:T	50	100	1	0.01525
11:76251328:T:C	50	100	0.98	0.3882
11:76251711:C:A	50	100	0.98	0.4982
11:76251959:T:C	50	100	1	0.4011
11:76251964:G:T	50	100	1	0.3836
11:76252237:G:A	50	100	1	0.01053
11:76252294:T:C	50	100	0.98	0.1127
11:76252515:A:C	50	100	0.93	0.01307
11:76252859:T:A	50	100	0.98	0.1124
11:76252871:C:T	50	100	1	0.01416
11:76253018:G:A	50	100	1	0.1541
11:76253039:T:C	50	98	1	0.3858
11:76253055:A:G	50	100	1	0.3858
11:76253111:C:T	50	100	1	0.3858
11:76253330:C:T	50	100	1	0.386
11:76253481:T:G	50	100	1	0.386
11:76253600:G:A	50	100	1	0.386
11:76253671:C:A	50	100	1	0.386
11:76254067:C:T	50	100	1	0.0236
11:76254246:G:A	50	100	1	0.03722
11:76254255:T:C	50	100	0.99	0.1184
11:76254363:T:C	50	100	1	0.2415
11:76254644:C:G	50	98	0.98	0.06554
11:76254911:C:T	50	100	0.98	0.1256
11:76254956:G:C	50	100	0.99	0.3963
11:76255052:C:A	50	94	0.96	0.2511
11:76255100:T:C	50	100	1	0.2525
11:76255283:T:C	50	100	0.99	0.3927
11:76255567:A:G	50	98	0.98	0.3991
11:76255702:C:T	50	100	0.98	0.2491
11:76255771:G:A	50	100	0.98	0.1491
11:76255939:T:G	50	100	0.98	0.1249
11:76256028:T:G	50	100	1	0.2491
11:76256080:G:T	50	100	0.98	0.1245
11:76256138:G:C	50	100	1	0.2491
11:76256318:A:G	50	100	1	0.1198
11:76256408:A:G	50	96	0.95	0.02923
11:76256410:A:G	49	95.9	0.95	0.02905
11:76256419:G:A	48	85.4	0.99	0.4325
11:76256428:A:G	47	85.1	0.98	0.3012
11:76256549:G:T	50	100	0.99	0.01543
11:76256651:T:C	50	100	0.99	0.1097
11:76256652:G:A	50	98	0.97	0.04847
11:76256672:C:T	50	98	0.99	0.1098
11:76256797:G:A	50	100	0.98	0.1445
11:76256927:T:C	50	98	0.99	0.4301
11:76256966:T:G	50	100	0.98	0.01561
11:76257077:G:A	50	100	0.97	0.02723
11:76257156:T:C	50	100	0.99	0.2391
11:76257157:C:T	50	100	1	0.02233
11:76257260:G:T	50	100	1	0.02251
11:76257877:G:A	50	100	0.98	0.3922
11:76258044:C:A	50	100	0.94	0.01216
11:76258235:A:G	50	96	0.91	0.09877
11:76258245:C:T	50	100	0.98	0.04176
11:76258476:C:T	50	96	0.97	0.2582
11:76258589:G:T	50	100	0.99	0.1276
11:76258642:A:G	50	100	1	0.01017
11:76258705:T:C	50	100	0.99	0.2509
11:76258856:C:A	50	100	0.92	0.01235
11:76259021:G:A	50	100	0.98	0.2424
11:76259132:C:T	50	100	0.99	0.1391
11:76259150:C:T	50	100	0.98	0.04194
11:76259349:A:G	50	100	1	0.0118
11:76260063:G:A	50	100	1	0.01489
11:76260330:G:C	50	100	1	0.3853
11:76260506:A:G	50	100	1	0.3827
11:76260834:G:C	50	100	1	0.3789
11:76261018:A:G	50	100	1	0.1189
11:76261347:A:G	50	100	0.98	0.02651
11:76261766:T:A	50	100	1	0.3789
11:76261883:A:T	50	100	1	0.3813
11:76261997:G:A	50	98	0.99	0.402
11:76262001:C:T	50	100	0.98	0.02142
11:76262034:T:C	50	100	1	0.382
11:76262268:T:C	50	100	0.99	0.01816
11:76262456:C:T	50	100	0.98	0.1033
11:76262847:C:T	50	100	1	0.01362
11:76262848:C:T	50	100	0.99	0.1009
11:76263008:C:A	50	98	0.97	0.136
11:76263100:C:T	50	100	0.84	0.02633
11:76263116:C:G	49	100	0.99	0.2079
11:76263166:A:T	50	98	0.99	0.2075
11:76263472:G:C	50	100	0.99	0.1053
11:76263557:C:T	50	98	0.97	0.1013
11:76263717:G:A	50	98	0.98	0.2001
11:76264143:C:T	50	98	0.98	0.4038
11:76264268:T:C	50	100	0.98	0.3591
11:76264421:T:G	49	98	0.98	0.4089
11:76264503:G:T	50	100	0.93	0.1231
11:76264505:G:T	50	96	0.92	0.2994
11:76264529:G:A	49	100	0.96	0.09259
11:76264545:T:G	49	89.8	0.92	0.408
11:76264547:T:G	50	88	0.9	0.1687
11:76264549:T:G	50	96	0.98	0.02397
11:76264638:A:C	49	100	0.93	0.02033
11:76264744:T:G	50	100	0.88	0.0305
11:76264746:G:T	50	94	0.91	0.2658
11:76264748:G:T	50	100	0.9	0.01616
11:76264967:T:G	50	100	0.98	0.3595
11:76265246:T:A	50	100	0.83	0.01071
11:76265257:A:G	50	100	0.98	0.1285
11:76265352:A:G	50	100	0.96	0.09005
11:76265399:G:A	50	100	1	0.01489
11:76265437:A:G	50	100	0.95	0.1097
11:76265470:G:C	50	100	0.94	0.0207
11:76265975:G:A	50	100	0.98	0.02633
11:76266087:A:G	50	100	0.98	0.02633
11:76266098:G:A	50	100	1	0.09768
11:76266463:C:A	50	98	0.98	0.3845
11:76266673:G:A	50	98	0.98	0.02596
11:76266720:G:T	50	100	0.99	0.1084
11:76266801:A:G	50	98	0.98	0.1556
11:76267066:A:T	50	100	0.96	0.01997
11:76267354:T:C	50	100	0.98	0.03359
11:76267446:G:C	50	100	0.99	0.1952
11:76267468:C:T	50	100	0.96	0.01997
11:76267486:G:T	50	100	0.96	0.01344
11:76267686:C:A	50	100	0.99	0.1952
11:76268199:A:G	50	100	0.9	0.03359
11:76268247:T:C	50	100	0.99	0.1952
11:76268527:T:A	50	98	1	0.01507
11:76268577:C:T	50	100	0.98	0.4684
11:76268607:T:C	49	95.9	0.96	0.2769
11:76268654:C:T	49	100	1	0.01271
11:76268861:T:A	50	100	0.98	0.195
11:76268942:G:A	50	96	0.97	0.2985
11:76269481:T:C	50	100	0.97	0.0955
11:76269567:C:T	50	100	0.95	0.02524
11:76269617:A:G	50	100	0.95	0.02524
11:76269666:T:C	50	94	0.95	0.372
11:76269811:A:G	50	96	0.95	0.2418
11:76270735:A:G	50	92	0.93	0.3764
11:76270874:T:C	50	98	0.95	0.3021
11:76271224:G:C	50	100	0.9	0.01489
11:76271271:C:G	50	98	0.93	0.06481
11:76271374:A:G	50	98	0.97	0.409
11:76271646:C:T	50	100	1	0.03177
11:76271699:C:T	50	100	0.91	0.0138
11:76271760:G:A	50	98	0.95	0.02215
11:76271815:C:T	50	100	1	0.01398
11:76272287:G:A	50	100	0.98	0.01634
11:76272470:C:T	50	100	0.84	0.01198
11:76272507:T:C	50	100	1	0.01924
11:76272710:C:T	50	100	0.96	0.1701
11:76272968:T:A	50	100	1	0.02251
11:76273154:C:A	50	100	1	0.02633
11:76273421:C:T	50	100	0.98	0.1305
11:76273634:G:A	50	100	0.96	0.1707
11:76273728:C:T	50	98	0.97	0.02796
11:76274128:T:C	50	98	0.97	0.4038
11:76274368:C:T	50	100	0.99	0.02524
11:76274539:G:A	50	98	0.94	0.02142
11:76274655:C:T	50	100	0.88	0.01416
11:76274827:G:A	50	96	0.94	0.1316
11:76275477:C:T	50	100	0.92	0.01652
11:76276582:G:C	50	100	1	0.02633
11:76277022:A:G	50	100	0.97	0.388
11:76277414:T:C	50	98	0.95	0.3952
11:76277623:A:G	50	100	0.97	0.1204
11:76277966:A:G	50	100	0.95	0.01452
11:76278124:C:T	50	100	0.98	0.3827
11:76278430:A:G	50	100	0.96	0.02469
11:76278450:T:C	50	100	1	0.01434
11:76278698:T:G	50	100	1	0.01416
11:76278800:T:C	50	100	0.91	0.01634
11:76278827:G:T	50	100	0.98	0.4357
11:76279454:T:C	50	100	0.99	0.03486
11:76280845:G:A	50	100	0.96	0.02487
11:76280887:C:T	50	98	0.99	0.3856
11:76281052:C:T	50	100	0.98	0.03758
11:76281076:A:G	50	100	1	0.03722
11:76281111:G:C	50	98	0.99	0.3856
11:76281546:G:A	50	96	0.96	0.4588
11:76281858:A:G	50	100	0.91	0.01434
11:76281890:A:G	50	100	0.98	0.1423
11:76282092:C:T	50	98	0.99	0.3718
11:76282280:A:G	50	98	0.99	0.3785
11:76282304:A:G	50	98	0.98	0.3972
11:76282391:T:C	50	98	0.98	0.3716
11:76282497:T:C	50	100	1	0.01434
11:76282737:G:A	50	98	0.98	0.3853
11:76282747:A:G	50	98	0.99	0.3713
11:76282807:T:C	50	98	0.97	0.0138
11:76283032:G:A	50	100	1	0.01943
11:76283071:G:A	50	100	1	0.01834
11:76283095:T:C	50	100	0.96	0.02378
11:76283140:A:T	50	98	0.99	0.116
11:76283340:A:G	50	98	0.98	0.433
11:76283404:T:A	50	100	0.98	0.4101
11:76283561:T:A	50	100	1	0.01507
11:76283638:C:T	50	100	1	0.374
11:76283764:T:A	50	100	0.99	0.4118
11:76283809:C:T	50	100	0.98	0.05973
11:76283815:G:C	50	100	0.97	0.02233
11:76283826:A:C	50	100	0.98	0.2656
11:76283992:C:T	50	100	0.97	0.02233
11:76284088:C:G	50	100	1	0.2732
11:76284109:T:G	50	100	0.93	0.01398
11:76284269:C:T	50	100	0.98	0.02397
11:76284363:C:A	50	100	0.99	0.3907
11:76284427:G:A	50	100	1	0.02397
11:76284921:A:G	50	100	1	0.4296
11:76284962:T:A	50	100	1	0.4294
11:76284970:C:A	50	100	0.99	0.427
11:76285072:C:T	50	100	1	0.4301
11:76285147:G:A	50	100	0.99	0.05973
11:76285291:G:A	50	100	1	0.4301
11:76285503:A:G	50	100	1	0.4292
11:76286566:C:T	50	100	1	0.1258
11:76286800:C:T	50	100	0.93	0.04085
11:76286808:T:C	50	100	1	0.4332
11:76287046:G:T	50	100	1	0.02179
11:76287222:C:T	50	100	0.99	0.1489
11:76287249:C:T	50	100	0.99	0.1491
11:76287348:C:T	50	100	1	0.01362
11:76287383:C:T	50	100	1	0.04847
11:76287790:C:T	50	100	1	0.04847
11:76287792:C:T	50	100	1	0.02088
11:76287797:C:T	50	98	0.99	0.02106
11:76287994:C:G	50	100	1	0.3491
11:76288028:A:C	50	100	1	0.02088
11:76288192:T:A	50	100	1	0.1144
11:76288247:G:T	50	100	1	0.01489
11:76288399:C:T	50	100	0.99	0.1149
11:76288481:C:T	50	100	1	0.02524
11:76288482:G:A	50	100	1	0.02524
11:76288519:T:G	50	100	0.99	0.2879
11:76288551:C:A	50	100	0.99	0.2881
11:76288710:T:C	50	100	1	0.1558
11:76288790:C:T	50	100	1	0.2585
11:76289042:G:A	50	100	1	0.06572
11:76289196:G:T	50	100	1	0.4214
11:76289319:C:G	50	100	1	0.3894
11:76289561:C:G	50	100	1	0.415
11:76289641:A:T	50	98	0.98	0.262
11:76289667:A:T	50	100	0.99	0.1293
11:76289706:G:A	50	100	0.99	0.1304
11:76289713:C:G	50	100	1	0.1821
11:76289737:C:T	50	100	1	0.2643
11:76289882:C:A	50	98	1	0.2643
11:76289919:C:T	50	98	0.98	0.1975
11:76290178:C:T	50	100	1	0.01325
11:76290234:G:A	50	100	1	0.2649
11:76290290:C:T	50	100	1	0.4584
11:76290607:C:T	50	100	1	0.4495
11:76290906:C:T	50	100	1	0.4495
11:76291209:T:G	50	100	0.99	0.1291
11:76291827:C:T	50	100	1	0.2591
11:76291843:A:G	50	100	1	0.1752
11:76291849:A:G	50	100	1	0.3106
11:76291879:T:C	50	100	1	0.01924
11:76292194:G:A	50	100	1	0.04829
11:76292509:A:T	50	100	1	0.3912
11:76293158:G:A	50	100	1	0.3856
11:76293269:A:G	50	96	0.99	0.3112
11:76293312:G:A	50	100	0.99	0.06554
11:76293717:C:A	50	100	0.99	0.07208
11:76293774:T:C	50	100	1	0.1329
11:76293789:G:A	50	98	0.99	0.2979
11:76293826:T:C	50	100	0.99	0.2529
11:76293917:A:G	50	100	1	0.1837
11:76294042:C:A	50	100	1	0.1767
11:76294359:T:C	50	100	0.99	0.2905
11:76294432:C:A	49	89.8	0.74	0.06373
11:76295221:G:A	50	100	0.92	0.03123
11:76295722:T:C	50	100	0.9	0.0216
11:76295924:T:C	50	98	1	0.4699
11:76296247:T:C	50	98	1	0.3807
11:76296497:G:A	50	98	1	0.396
11:76296678:C:T	50	100	1	0.06336
11:76296799:C:T	50	100	0.94	0.01089
11:76297240:C:T	50	100	1	0.06409
11:76297388:A:G	50	100	1	0.07353
11:76297624:C:T	50	100	0.99	0.01362
11:76297665:G:A	50	100	1	0.01543
11:76297801:T:C	50	100	0.97	0.01525
11:76297805:G:A	50	100	1	0.0797
11:76297958:C:T	50	100	1	0.04757
11:76298768:C:A	50	100	1	0.04993
11:76298865:G:A	50	100	1	0.04993
11:76298871:C:G	50	100	1	0.1138
11:76298994:C:T	50	100	1	0.04702
11:76299013:G:T	50	100	0.97	0.05211
11:76299053:C:T	50	100	1	0.05192
11:76299080:C:T	50	100	1	0.05192
11:76299120:G:C	50	100	1	0.1158
11:76299215:G:A	50	100	1	0.05211
11:76299304:T:A	50	100	1	0.0158
11:76299360:G:A	50	100	1	0.05174
11:76299371:T:C	50	100	1	0.1158
11:76299517:T:C	50	100	1	0.1398
11:76299743:C:T	50	100	1	0.0167
11:76299831:C:T	50	100	1	0.05211
11:76299974:C:T	50	100	1	0.05229
11:76299997:C:T	50	98	0.99	0.342
11:76299998:G:A	50	100	1	0.06191
11:76300051:C:G	50	100	1	0.1158
11:76300052:G:A	50	100	1	0.3379
11:76300068:T:C	50	98	1	0.3725
11:76300093:G:C	50	100	1	0.05211
11:76300107:C:T	50	100	1	0.06409
11:76300118:T:C	50	100	1	0.06409
11:76300222:T:C	50	100	1	0.1414
11:76300367:C:T	50	100	0.83	0.01688
11:76300437:C:T	50	100	1	0.05211
11:76300561:A:G	50	100	1	0.05211
11:76300599:C:T	50	100	1	0.05211
11:76300730:C:T	50	100	1	0.05211
11:76300787:G:A	50	100	1	0.05192
11:76300842:A:G	50	100	1	0.05192
11:76300867:C:A	50	100	1	0.06427
11:76300937:C:T	50	100	1	0.05192
11:76300938:G:A	50	100	1	0.06427
11:76301015:C:T	50	100	0.98	0.01434
11:76301016:G:A	50	100	1	0.05192
11:76301062:T:C	50	100	1	0.05192
11:76301356:A:G	50	100	1	0.0158
11:76301362:G:A	50	100	1	0.02233
11:76301456:C:A	50	100	1	0.02215
11:76301537:A:G	50	100	1	0.4996
11:76301554:G:A	50	100	0.9	0.06209
11:76301623:C:T	50	100	1	0.05537
11:76301734:C:A	50	100	1	0.01071
11:76301896:G:A	50	100	1	0.3459
11:76302504:A:C	50	100	1	0.06409
11:76302605:A:G	50	98	1	0.4408
11:76304051:C:T	50	98	0.98	0.2551
11:76304110:C:T	50	100	1	0.03068
11:76304136:C:T	50	100	0.82	0.03522
11:76304147:G:A	50	98	0.98	0.2295
11:76304217:A:G	50	98	0.98	0.4463
11:76304313:C:T	50	100	0.95	0.03377
11:76305083:C:T	50	100	1	0.06391
11:76305322:G:A	50	100	1	0.0472
11:76305867:G:A	50	100	1	0.01725
11:76306228:A:G	50	98	0.99	0.0512
11:76306245:C:T	50	96	1	0.0728
11:76306532:C:T	50	98	0.96	0.05773
11:76307330:A:T	50	100	0.96	0.1222
11:76307397:G:A	50	100	0.93	0.01616
11:76307970:A:G	50	100	0.97	0.4949
11:76307987:A:G	50	100	1	0.05773
11:76308550:C:T	50	100	0.99	0.01398
11:76308840:G:T	50	100	1	0.01543
11:76308889:G:A	50	100	0.99	0.4717
11:76308933:G:T	50	100	0.99	0.01017
11:76309044:C:A	50	98	0.99	0.1048
11:76309047:A:G	50	100	0.9	0.0216
11:76309354:A:G	50	100	0.99	0.4877
11:76309527:C:T	50	100	1	0.01725
11:76309628:C:T	50	100	0.99	0.4782
11:76310068:G:A	50	100	0.98	0.3417
11:76311086:G:A	50	100	1	0.01652
11:76311230:A:C	50	100	0.99	0.4257
11:76311238:G:T	50	100	0.99	0.4259
11:76311424:A:G	50	98	0.96	0.07625
11:76311432:C:G	50	100	1	0.02142
11:76311491:A:G	50	100	0.99	0.3489
11:76311500:C:T	50	100	1	0.4352
11:76311678:C:T	50	100	1	0.4256
11:76311713:A:G	50	100	0.99	0.3495
11:76311722:T:C	50	100	0.99	0.3495
11:76311884:A:T	50	98	0.94	0.01507
11:76312119:C:T	50	100	0.99	0.3479
11:76312120:A:G	50	100	0.99	0.3497
11:76312216:C:T	50	100	0.98	0.2838
11:76312529:G:A	50	98	0.93	0.01071
11:76312636:C:T	50	100	0.98	0.07262
11:76312950:T:C	50	100	1	0.0118
11:76313294:G:T	50	100	1	0.09513
11:76313385:C:T	50	100	0.99	0.06899
11:76313699:C:T	50	98	0.91	0.06463
11:76314026:T:C	50	100	0.98	0.4831
11:76314635:G:A	50	100	0.98	0.09132
11:76314721:G:A	50	100	1	0.0118
11:76314729:A:G	50	100	0.97	0.04557
11:76314845:C:T	50	100	0.98	0.4577
11:76315121:G:A	50	100	1	0.01652
11:76315365:C:T	50	98	0.94	0.01561
11:76315542:T:C	50	100	0.99	0.3473
11:76315705:T:C	50	100	1	0.0216
11:76315747:T:C	50	100	0.98	0.4454
11:76315933:T:C	50	100	0.98	0.4457
11:76316125:T:A	50	100	0.99	0.3473
11:76316294:G:A	50	100	0.98	0.457
11:76316323:C:G	50	100	0.98	0.08134
11:76316328:C:T	50	100	0.92	0.08134
11:76316369:G:A	50	100	0.98	0.06954
11:76316486:G:A	50	100	0.86	0.01017
11:76316523:G:A	50	86	0.77	0.1042
11:76316584:C:T	50	100	0.96	0.06881
11:76316892:T:G	50	100	0.98	0.4176
11:76317418:G:C	50	100	1	0.02614
11:76317934:T:C	50	100	0.98	0.06863
11:76317949:G:A	50	100	0.98	0.06863
11:76318114:C:T	50	100	0.93	0.01961
11:76318248:A:T	50	100	0.99	0.3466
11:76318509:A:G	50	100	0.98	0.06935
11:76318523:C:T	50	100	1	0.07171
11:76318835:T:C	50	100	0.98	0.4503
11:76319087:C:T	50	100	1	0.07226
11:76319269:A:G	50	100	1	0.07171
11:76319367:A:G	50	100	1	0.07171
11:76319655:C:T	50	100	1	0.07171
11:76319664:C:T	50	100	0.96	0.07171
11:76319835:G:C	50	100	1	0.01943
11:76319970:T:C	50	100	1	0.07153
11:76319984:T:C	50	100	1	0.07371
11:76320043:T:C	50	100	1	0.07153
11:76320113:T:G	50	100	1	0.07135
11:76320154:G:A	50	100	1	0.07153
11:76320890:G:A	50	100	1	0.01743
11:76320919:T:G	50	100	1	0.0118
11:76320927:G:C	50	100	0.83	0.01489
11:76320961:G:A	50	98	0.89	0.03359
11:76321035:C:T	50	100	0.97	0.09949
11:76321054:G:A	50	100	1	0.01525
11:76321139:G:T	50	100	1	0.01525
11:76321601:C:G	50	100	0.99	0.06681
11:76321629:C:T	50	98	0.96	0.158
11:76321775:C:G	50	100	0.98	0.07062
11:76321956:G:C	50	100	0.99	0.01906
11:76322011:G:A	50	100	0.99	0.06681
11:76322022:C:G	50	100	0.93	0.01961
11:76322180:C:T	50	100	0.86	0.02106
11:76322299:C:T	50	100	0.96	0.07534
11:76322330:T:C	50	100	0.98	0.4455
11:76322529:A:G	50	100	0.98	0.4363
11:76322863:A:G	50	100	0.74	0.01598
11:76323198:C:T	50	100	0.98	0.3322
11:76323510:G:A	50	100	0.98	0.3411
11:76323567:C:T	50	100	0.91	0.07117
11:76323657:A:T	50	98	0.96	0.2985
11:76323681:C:G	50	100	1	0.01652
11:76323763:G:A	50	100	0.97	0.01688
11:76323804:T:A	50	100	0.97	0.01979
11:76324303:G:C	50	100	0.93	0.04267
11:76324636:C:T	50	100	0.95	0.02433
11:76324762:A:G	50	96	0.94	0.05084
11:76324763:C:T	50	96	0.88	0.2021
11:76325009:T:A	50	100	0.99	0.0305
11:76325410:G:A	50	100	0.99	0.01906
11:76326104:C:A	50	100	0.98	0.2469
11:76326105:A:G	50	100	0.98	0.02959
11:76326130:C:T	50	100	0.93	0.02524
11:76326252:C:T	50	100	0.91	0.07153
11:76327024:A:G	50	100	0.98	0.4188
11:76327090:C:T	50	100	0.99	0.3341
11:76327126:G:A	50	100	0.98	0.3882
11:76328209:C:T	50	100	0.99	0.1837
11:76329013:G:A	50	100	0.91	0.01543
11:76329312:C:T	50	100	0.99	0.03885
11:76329934:A:T	50	100	0.98	0.04503
11:76330064:T:C	50	100	0.99	0.03885
11:76331243:T:C	50	98	1	0.03286
11:76331726:G:T	50	100	1	0.04103
11:76332160:G:A	50	100	1	0.02959
11:76332279:C:T	50	100	1	0.04158
11:76332280:G:A	50	100	0.99	0.3115
11:76332350:A:G	50	100	1	0.03286
11:76332685:T:C	50	100	0.96	0.02923
11:76332774:T:C	50	100	0.99	0.3161
11:76332787:G:A	50	98	1	0.2603
11:76333141:C:T	50	100	1	0.02923
11:76333573:G:T	50	100	1	0.02923
11:76333644:C:G	50	100	0.97	0.02106
11:76333746:C:T	50	98	0.98	0.05683
11:76334143:G:T	50	100	0.98	0.04503
11:76334244:T:C	50	100	1	0.02614
11:76334506:G:A	50	100	1	0.01834
11:76335016:G:A	50	100	1	0.04103
11:76335064:C:T	50	100	0.99	0.3117
11:76335617:G:A	50	100	0.99	0.3117
11:76335849:T:C	50	100	0.99	0.05901
11:76336111:G:A	50	100	1	0.03286
11:76336221:C:T	50	100	1	0.03286
11:76336672:A:C	50	100	1	0.02923
11:76336749:G:A	50	100	0.99	0.3115
11:76337832:T:C	50	100	1	0.2598
11:76338062:C:G	50	100	1	0.02923
11:76338255:G:A	50	100	1	0.4179
11:76338385:C:T	49	100	0.97	0.0167
11:76338657:C:T	50	100	1	0.0158
11:76338658:G:C	50	100	1	0.02923
11:76338660:A:G	50	100	1	0.02923
11:76338906:G:A	50	100	0.97	0.01652
11:76339227:G:C	50	100	0.95	0.04285
11:76339553:C:T	50	100	0.99	0.09804
11:76339675:G:A	50	100	0.97	0.01652
11:76339933:C:T	50	100	1	0.02923
11:76340403:G:A	50	100	0.99	0.1033
11:76340451:A:G	50	100	0.99	0.106
11:76341556:T:C	50	100	1	0.02923
11:76341780:A:G	50	100	1	0.0158
11:76341927:G:A	50	100	1	0.02923
11:76342124:A:G	50	100	0.98	0.1057
11:76342271:C:T	50	100	1	0.02923
11:76342483:T:C	50	100	0.97	0.09423
11:76342612:C:A	50	100	1	0.02923
11:76342953:C:T	50	100	0.96	0.07117
11:76342999:A:G	49	100	0.98	0.1057
11:76343017:G:C	50	100	0.95	0.04285
11:76343213:T:G	50	100	1	0.2631
11:76343287:C:T	50	100	0.97	0.04503
11:76343791:C:T	50	100	0.98	0.02905
11:76343858:T:C	50	100	0.99	0.1955
11:76344853:G:A	50	100	1	0.02705
11:76344858:C:T	50	100	1	0.02705
11:76345412:T:A	50	100	0.99	0.1144
11:76345761:T:C	50	100	0.98	0.01688
11:76345852:A:G	50	100	0.99	0.4414
11:76346056:T:G	50	98	0.96	0.05138
11:76346743:G:A	50	100	1	0.02705
11:76346843:A:C	50	100	0.99	0.3268
11:76346878:C:G	50	100	0.97	0.01688
11:76346902:C:T	50	100	0.93	0.01852
11:76346976:T:C	50	100	1	0.02705
11:76347036:G:T	50	100	0.99	0.3248
11:76347282:A:G	50	100	0.98	0.05447
11:76348185:T:C	50	100	0.99	0.4374
11:76348601:C:T	50	100	1	0.02723
11:76348949:G:A	50	100	0.99	0.02451
11:76349186:T:C	50	100	1	0.1866
11:76349240:A:G	50	100	0.97	0.05192
11:76349484:A:G	50	100	1	0.03849
11:76349676:A:G	50	100	0.98	0.01688
11:76349770:T:A	50	98	1	0.01144
11:76349829:T:C	50	100	0.98	0.05138
11:76349845:G:C	50	100	1	0.04121
11:76350368:G:A	50	100	1	0.02723
11:76352087:T:C	50	100	1	0.04139
11:76353073:C:G	49	100	1	0.03631
11:76354003:C:T	50	100	0.99	0.2369
11:76354148:T:C	50	100	0.99	0.3252
11:76354749:G:A	50	100	1	0.0472
11:76354927:A:G	50	100	1	0.09695
11:76354981:G:A	50	100	0.98	0.01688
11:76355092:G:A	50	100	1	0.09677
11:76356551:A:G	50	100	0.96	0.05192
11:76356583:G:A	50	100	1	0.02723
11:76357423:T:C	50	100	0.98	0.2382
11:76357536:C:T	50	100	0.99	0.3228
11:76357936:C:T	50	100	0.92	0.0285
11:76358053:C:T	50	100	0.96	0.02251
11:76358561:T:C	50	100	0.98	0.01652
11:76358620:C:T	50	98	0.84	0.07062
11:76358817:C:A	50	100	1	0.02741
11:76359038:G:T	50	100	1	0.02723
11:76359314:T:C	50	100	1	0.02723
11:76359409:G:A	50	100	0.97	0.05138
11:76359576:C:T	50	100	1	0.1866
11:76359878:A:G	50	100	0.96	0.04248
11:76360090:T:C	50	100	1	0.2395
11:76362387:A:T	50	100	1	0.09677
11:76363013:T:C	50	100	1	0.03214
11:76363056:T:C	50	100	0.94	0.05537
11:76363149:A:T	50	100	1	0.439
11:76363757:T:A	50	100	0.98	0.3422
11:76363845:A:T	50	100	1	0.02723
11:76363970:C:G	50	100	0.95	0.04176
11:76364064:A:G	50	100	1	0.07244
11:76364065:T:C	50	100	0.94	0.01834
11:76365515:C:T	50	100	0.9	0.01688
11:76365749:G:A	50	100	1	0.02723
11:76366100:G:A	50	100	1	0.02723
11:76366276:A:C	50	100	0.98	0.24
11:76366457:A:G	50	100	0.99	0.09368
11:76366629:C:T	50	100	1	0.07244
11:76367303:C:T	50	100	1	0.02723
11:76367563:T:C	50	100	1	0.4386
11:76367820:C:A	50	100	1	0.2273
11:76368237:A:T	50	100	0.99	0.03631
11:76368674:C:A	50	100	0.97	0.05174
11:76369022:A:G	50	98	1	0.3439
11:76369162:T:C	50	100	1	0.07262
11:76369211:A:T	50	100	1	0.02451
11:76369604:A:G	50	100	1	0.02723
11:76369922:A:G	50	100	0.94	0.03068
11:76370151:C:T	50	100	0.98	0.05174
11:76370843:A:T	50	88	0.86	0.2126
11:76370997:G:T	50	100	0.98	0.0167
11:76371018:A:G	50	100	0.95	0.01834
11:76371233:T:C	50	100	0.98	0.05174
11:76371298:G:A	49	100	0.98	0.1345
11:76371311:C:T	50	98	0.92	0.06881
11:76371336:T:G	50	100	1	0.03631
11:76372091:G:C	50	100	1	0.2386
11:76372205:A:C	50	100	1	0.03885
11:76372527:A:G	50	98	0.99	0.4379
11:76372656:C:A	50	100	0.93	0.03014
11:76372774:C:A	50	100	1	0.2386
11:76373191:T:C	50	100	1	0.03504
11:76373217:G:A	50	100	1	0.02723
11:76373650:T:A	50	100	1	0.03631
11:76373873:A:T	50	100	0.98	0.05229
11:76374141:A:C	50	100	0.98	0.0167
11:76374215:C:A	50	100	1	0.03631
11:76374798:G:A	50	100	1	0.02723
11:76375994:T:C	50	100	1	0.02996
11:76376355:T:C	50	100	1	0.2841
11:76376624:G:T	49	91.8	0.98	0.3266
11:76376800:C:T	50	100	0.99	0.09586
11:76377183:T:C	50	100	1	0.03468
11:76377884:C:T	50	100	1	0.03468
11:76378252:T:C	50	100	1	0.03468
11:76378724:G:A	50	100	0.99	0.3224
11:76379130:T:C	50	100	0.97	0.05174
11:76379799:G:T	50	100	0.99	0.09677
11:76381293:A:G	50	98	0.98	0.01616
11:76381317:T:A	50	100	0.94	0.04466
11:76381344:C:T	50	100	1	0.02705
11:76381363:T:C	50	98	0.99	0.09405
11:76382098:G:T	50	100	1	0.02633
11:76382355:C:G	50	100	0.98	0.03794
11:76382936:T:C	50	98	0.99	0.0423
11:76382975:G:A	50	98	0.98	0.1859
11:76383778:A:C	50	96	0.95	0.2987
11:76383779:A:C	50	90	0.95	0.3005
11:76383780:A:C	41	97.6	0.92	0.2596
11:76383906:A:G	50	100	0.95	0.02142
11:76385026:C:G	50	100	0.99	0.03613
11:76386632:T:C	50	100	0.96	0.03903
11:76387386:T:C	50	98	0.99	0.0472
11:76388468:A:C	50	98	0.99	0.0354
11:76388470:T:G	50	98	0.99	0.03522
11:76388483:T:C	50	98	0.99	0.03522
11:76388825:A:T	50	98	0.99	0.03577
11:76389153:G:A	50	98	0.99	0.0443
11:76389355:A:G	50	100	0.99	0.03667
11:76389880:T:G	50	100	0.95	0.03867
11:76390632:G:A	50	100	0.98	0.03831
11:76391085:G:C	50	100	0.98	0.4406
11:76391478:A:G	50	100	0.99	0.0138
11:76391724:T:C	50	100	0.99	0.3502
11:76391969:A:C	50	98	0.99	0.2943
11:76392090:G:A	50	100	0.98	0.02814
11:76392093:G:A	50	100	0.99	0.4392
11:76392189:C:A	50	100	0.99	0.2095
11:76392401:G:T	50	100	1	0.1718
11:76393041:C:T	50	100	1	0.1983
11:76393312:A:T	50	100	1	0.4348
11:76393475:T:C	50	98	1	0.2952
11:76394694:T:G	50	100	0.99	0.3108
11:76394724:A:G	50	100	0.99	0.0276
11:76394798:A:G	50	100	1	0.1334
11:76394834:T:C	50	100	1	0.4886
11:76395350:A:G	50	100	1	0.1334
11:76396400:C:T	50	100	0.99	0.4405
11:76396608:C:A	50	100	0.99	0.4771
11:76397752:G:A	50	100	1	0.4539
11:76398376:A:G	50	100	1	0.1202
11:76398506:T:C	50	100	1	0.1492
11:76399113:T:G	49	100	0.99	0.449
11:76399118:T:G	49	95.9	0.72	0.03776
11:76399129:C:T	50	100	0.99	0.03377
11:76399285:G:A	50	100	0.99	0.3083
11:76399290:T:A	50	100	0.99	0.02415
11:76399525:T:A	50	100	1	0.02433
11:76399904:T:C	50	100	0.99	0.02596
11:76400460:G:A	50	100	0.98	0.1191
11:76400639:T:C	50	100	0.99	0.4686
11:76400643:C:T	50	100	0.98	0.1233
11:76400645:C:T	50	100	0.99	0.02542
11:76401039:A:T	50	98	0.99	0.0748
11:76401041:A:T	50	98	0.97	0.1209
11:76401179:C:T	50	100	0.99	0.02342
11:76401668:G:T	50	100	1	0.2921
11:76402619:G:A	50	100	0.98	0.02324
11:76402851:A:G	50	100	1	0.3117
11:76402941:T:A	50	100	0.98	0.1189
11:76402977:T:G	50	100	1	0.2072
11:76403092:G:T	50	100	1	0.04866
11:76403242:G:A	50	100	0.99	0.1501
11:76403279:G:T	50	100	0.98	0.1256
11:76403334:C:T	50	100	1	0.3208
11:76403841:T:C	50	100	1	0.03068
11:76404187:G:A	50	100	1	0.2919
11:76404655:A:G	50	100	0.99	0.1616
11:76405042:A:G	50	100	0.96	0.1507
11:76405319:G:T	50	100	0.99	0.1496
11:76405322:C:T	50	100	1	0.3117
11:76405669:T:G	50	100	0.99	0.4833
11:76405941:C:T	50	98	0.99	0.3332
11:76406117:C:T	50	100	0.99	0.2925
11:76406169:C:T	50	100	0.99	0.3368
11:76406620:C:A	50	100	0.96	0.07262
11:76406737:G:A	50	100	0.98	0.4237
11:76406784:C:G	50	100	0.96	0.07734
11:76406835:C:T	50	100	0.98	0.3867
11:76406880:T:C	50	100	0.96	0.07752
11:76407306:A:G	50	100	0.96	0.09168
11:76407317:C:T	50	100	0.99	0.03758
11:76407406:T:G	50	100	0.98	0.4337
11:76407449:T:C	50	100	0.98	0.4328
11:76407532:G:A	50	100	0.93	0.0256
11:76407580:A:C	48	100	0.93	0.02288
11:76407585:A:C	48	89.6	0.97	0.3479
11:76407640:G:A	50	100	0.93	0.02669
11:76407694:T:C	50	100	0.94	0.03341
11:76407703:C:T	50	100	0.94	0.03468
11:76407947:C:A	50	100	0.99	0.1445
11:76408051:T:A	50	100	0.98	0.0394
11:76408217:G:A	50	100	0.96	0.02923
11:76408378:A:C	50	100	0.94	0.065
11:76408981:G:A	50	100	0.98	0.4975
11:76409094:A:C	50	100	0.98	0.498
11:76409271:G:A	50	100	1	0.3435
11:76409526:T:G	50	100	0.99	0.4419
11:76410246:G:C	50	100	0.99	0.411
11:76410878:C:A	50	100	0.98	0.04866
11:76411045:T:C	50	100	0.98	0.04866
11:76411143:T:G	50	100	0.98	0.02251
11:76411169:T:C	50	100	0.99	0.3437
11:76411830:C:T	50	100	0.98	0.06935
11:76412487:T:C	50	100	0.98	0.4653
11:76412785:C:G	50	100	0.98	0.061
11:76412805:A:G	50	100	0.99	0.3439
11:76412997:G:C	50	100	0.97	0.4987
11:76413389:T:A	50	98	0.95	0.04757
11:76413772:A:G	50	100	0.96	0.02215
11:76414072:A:T	50	100	0.98	0.1959
11:76414286:C:A	50	100	0.99	0.333
11:76415711:T:C	50	100	1	0.1057
11:76416170:T:C	50	100	0.99	0.3308
11:76417059:G:C	50	100	0.98	0.05029
11:76417446:C:T	50	100	0.98	0.1654
11:76418516:T:C	50	100	1	0.01452
11:76418780:G:A	50	100	1	0.1961
11:76418996:C:T	50	100	0.97	0.2228
11:76419362:T:C	50	100	1	0.1681
11:76419382:T:A	50	100	1	0.3738
11:76419584:A:T	50	100	0.98	0.1963
11:76419648:G:C	50	100	1	0.09749
11:76419865:C:A	50	100	1	0.1959
11:76420025:C:T	50	100	1	0.374
11:76420822:C:G	50	100	1	0.1963
11:76421542:T:G	50	100	0.94	0.04248
11:76422229:C:T	50	100	1	0.1952
11:76422521:C:T	50	100	1	0.1258
11:76423879:C:T	50	100	1	0.195
11:76425081:G:T	50	100	0.97	0.05392
11:76425165:G:C	50	100	0.97	0.05392
11:76425438:G:A	50	100	0.98	0.4677
11:76426042:T:C	50	100	0.98	0.05065
11:76426199:C:A	50	100	0.99	0.1394
11:76426820:G:A	50	100	1	0.3898
11:76427594:C:T	50	100	0.82	0.04248
11:76427998:A:T	50	100	1	0.0984
11:76428802:G:A	50	100	1	0.09786
11:76429560:A:G	50	100	1	0.3631
11:76429907:A:G	50	98	0.86	0.01216
11:76430549:A:G	50	100	1	0.3898
11:76431036:G:A	50	100	0.9	0.01616
11:76431738:G:A	50	100	0.92	0.01471
11:76431975:A:T	50	96	0.97	0.4795
11:76432504:G:T	50	100	0.86	0.01344
11:76433095:A:G	50	98	0.99	0.1356
11:76433623:A:G	50	96	1	0.0118
11:76434501:A:T	50	100	0.92	0.01452
11:76434514:A:G	50	98	0.98	0.36870000000000003
11:76435488:A:G	50	96	0.99	0.09731
11:76435685:T:C	50	94	0.98	0.4822
11:76437153:T:A	50	96	0.98	0.3742
11:76437820:T:C	50	100	0.65	0.01198
11:76438550:C:G	50	100	1	0.138
11:76438602:T:C	50	100	1	0.09804
11:76438719:A:T	50	100	1	0.09804
11:76439351:C:T	50	100	0.96	0.01652
11:76440291:C:T	50	100	0.99	0.3903
11:76441471:C:T	50	100	0.96	0.01652
11:76442091:C:T	50	100	0.98	0.3538
11:76442235:G:A	50	100	0.98	0.1955
11:76443802:T:G	50	100	0.98	0.1948
11:76444239:A:G	50	100	1	0.01761
11:76444511:G:T	50	100	0.96	0.09314
11:76445038:C:T	50	96	0.9	0.07208
11:76445534:T:C	50	100	0.99	0.01162
11:76445535:C:G	50	100	1	0.09731
11:76445744:G:A	50	100	1	0.09314
11:76445929:G:A	50	98	0.98	0.1952
11:76446089:G:T	50	100	0.95	0.04121
11:76446445:A:C	50	98	0.97	0.1934
11:76448641:G:A	50	100	1	0.09332
11:76450177:C:T	50	100	0.98	0.1262
11:76450345:A:G	50	100	1	0.1928
11:76450783:A:T	49	100	1	0.09858
11:76452107:T:C	50	100	1	0.3869
11:76452465:C:T	50	100	1	0.01434
11:76452968:A:G	50	100	1	0.3871
11:76453915:T:G	50	100	0.98	0.4715
11:76454243:C:T	50	100	0.99	0.472
11:76456418:C:T	50	100	1	0.3871
11:76457175:C:T	50	100	1	0.3871
11:76457540:T:G	50	100	1	0.09749
11:76458110:T:A	50	100	1	0.04121
11:76458600:A:G	50	100	1	0.3613
11:76458864:C:T	50	100	0.86	0.01017
11:76459062:G:T	50	100	0.86	0.01017
11:76459146:G:T	50	100	1	0.0984
11:76460374:A:G	50	100	1	0.09749
11:76460891:G:C	50	100	1	0.1385
11:76461339:T:C	50	100	1	0.3871
11:76462193:C:T	50	100	1	0.4713
11:76463051:C:T	50	100	1	0.193
11:76463351:C:T	50	100	1	0.04121
11:76463397:G:A	49	98	1	0.3871
11:76463563:C:G	50	100	1	0.0158
11:76463580:G:A	50	100	1	0.03377
11:76465356:C:G	50	100	1	0.04739
11:76465381:G:A	50	100	0.91	0.03232
11:76467066:A:C	50	100	1	0.0158
11:76467628:G:T	50	100	1	0.1865
11:76467992:C:A	49	83.7	0.97	0.398
11:76467996:A:C	50	100	0.94	0.02052
11:76468072:C:T	50	100	1	0.4711
11:76468503:T:C	50	100	1	0.1932
11:76469624:G:A	50	100	1	0.01652
11:76470289:G:A	50	100	1	0.04121
11:76470587:G:A	50	100	0.99	0.02778
11:76472880:A:G	50	100	1	0.3822
11:76472967:G:A	50	100	1	0.08824
11:76473510:T:C	50	100	1	0.01144
11:76473511:G:T	50	100	1	0.02542
11:76474330:A:G	50	100	1	0.04121
11:76475059:C:T	50	100	1	0.3669
11:76475060:G:A	50	100	1	0.197
11:76475624:T:G	50	100	1	0.193
11:76478005:C:T	50	100	0.94	0.01652
11:76479289:T:C	50	100	1	0.09768
11:76479306:C:T	50	100	0.99	0.01452
11:76479339:A:G	50	100	1	0.1387
11:76479842:G:A	50	100	1	0.02977
11:76480517:G:A	50	98	0.96	0.04375
11:76480593:A:G	50	100	1	0.382
11:76480992:G:A	50	100	1	0.1387
11:76481285:C:T	50	96	1	0.4673
11:76481288:C:T	50	100	1	0.3903
11:76482153:A:G	50	100	1	0.09749
11:76482926:G:A	50	100	1	0.193
11:76483850:A:G	50	100	0.92	0.08696
11:76483949:C:T	50	100	0.99	0.136
11:76484477:G:A	50	100	1	0.0935
11:76485282:A:G	50	98	0.94	0.03341
11:76485522:A:G	50	100	1	0.1387
11:76485948:A:G	50	100	1	0.09187
11:76486169:A:C	50	100	1	0.09168
11:76487517:G:A	50	98	0.96	0.04394
11:76487576:G:A	50	100	1	0.3842
11:76487948:G:A	50	98	0.97	0.01235
11:76488189:A:G	50	100	1	0.1674
11:76488440:C:A	50	100	1	0.3894
11:76488534:T:G	50	94	0.96	0.1957
11:76488535:G:T	50	96	0.96	0.2017
11:76489838:C:T	49	100	1	0.1948
11:76490070:C:T	50	100	1	0.04158
11:76490135:T:A	50	98	0.95	0.01924
11:76490855:G:T	50	80	0.96	0.3922
11:76492627:G:A	50	100	1	0.193
11:76493337:G:A	50	100	1	0.4641
11:76493472:T:G	50	100	1	0.03413
11:76493947:C:T	50	100	1	0.01144
11:76493974:T:A	50	100	1	0.3891
11:76494988:A:T	50	100	1	0.01398
11:76496155:G:C	50	100	1	0.03377
11:76496589:G:A	50	100	1	0.1
11:76496665:G:A	50	100	1	0.1934
11:76497345:G:A	50	98	0.99	0.1988
11:76497407:G:A	50	100	1	0.1358
11:76497503:T:A	50	98	0.95	0.01924
11:76497612:G:A	50	100	1	0.193
11:76499332:G:T	47	97.9	0.99	0.1973
11:76499885:C:T	50	100	1	0.1387
11:76500050:G:A	50	100	1	0.1932
11:76500098:C:T	50	100	1	0.02977
11:76500377:G:A	50	100	1	0.1387
11:76500897:C:T	50	98	0.96	0.1162
11:76501120:T:C	50	100	1	0.136
11:76501162:C:T	50	100	1	0.193
11:76502510:C:G	50	100	1	0.3609
11:76504612:C:T	50	98	1	0.01434
11:76504947:T:G	50	100	1	0.09314
11:76505221:T:C	50	100	1	0.09241
11:76505343:G:T	50	98	1	0.01434
11:76505639:C:T	50	96	1	0.4713
11:76505829:C:T	50	100	1	0.1387
11:76506299:C:A	50	100	1	0.3876
11:76506500:C:T	50	100	1	0.3829
11:76507546:T:G	50	100	1	0.1342
11:76508906:G:C	50	100	1	0.4715
11:76509443:A:G	50	100	0.95	0.03232
11:76510301:G:T	50	98	1	0.04176
11:76511064:G:C	50	100	1	0.3613
11:76511424:C:T	50	100	1	0.4706
11:76512431:G:A	50	100	0.99	0.01325
11:76514614:T:C	50	100	1	0.01416
11:76515206:T:G	50	100	1	0.03395
11:76515513:G:A	50	100	1	0.03377
11:76515542:T:G	50	100	0.95	0.03377
11:76516069:A:G	50	100	1	0.01271
11:76516138:G:A	50	100	1	0.3637
11:76516551:G:A	50	100	0.95	0.03413
11:76517213:G:T	50	100	1	0.1044
11:76517497:T:G	50	100	1	0.3871
11:76517641:G:A	50	100	0.95	0.03359
11:76517947:T:C	50	98	0.99	0.226
11:76518241:T:C	50	100	1	0.3637
11:76518516:T:A	50	100	1	0.1692
11:76518678:T:C	48	97.9	1	0.1387
11:76518707:T:A	50	96	0.77	0.04412
11:76518745:G:A	50	100	0.96	0.07244
11:76519313:C:A	50	100	1	0.3869
11:76519357:A:G	50	100	1	0.03286
11:76520183:A:G	50	100	1	0.1391
11:76521569:C:T	50	100	1	0.1932
11:76521787:C:T	50	100	1	0.193
11:76522441:C:T	50	100	1	0.193
11:76522610:G:A	50	100	1	0.3824
11:76522724:A:C	50	100	0.95	0.0325
11:76522960:G:A	50	100	1	0.09314
11:76523141:C:T	50	100	1	0.04121
11:76523484:T:C	50	100	1	0.3824
11:76523909:A:G	50	100	1	0.09822
11:76525176:A:G	50	100	1	0.1387
11:76526311:G:T	50	100	1	0.01289
11:76527220:C:T	50	100	1	0.193
11:76527870:G:A	50	100	1	0.193
11:76528104:G:A	50	100	1	0.1387
11:76528106:C:T	50	100	1	0.3816
11:76529077:G:T	50	100	1	0.1932
11:76532039:C:G	50	100	1	0.02542
11:76532405:G:A	50	100	1	0.01888
11:76532587:A:G	50	100	1	0.01634
11:76532655:A:G	50	100	1	0.193
11:76532857:G:A	50	100	1	0.4715
11:76533127:A:G	50	98	0.85	0.03486
11:76533449:G:A	50	98	0.99	0.2389
11:76533670:C:A	50	100	1	0.01271
11:76533852:G:A	49	100	0.98	0.01598
11:76534518:G:A	50	100	1	0.498
11:76534560:A:T	50	100	1	0.01416
11:76536618:A:G	50	100	1	0.02977
11:76537586:C:T	50	100	0.99	0.01979
11:76539861:T:G	50	100	1	0.03232
11:76540774:A:G	50	100	1	0.1934
11:76541086:C:T	50	100	1	0.3869
11:76541159:G:C	50	100	1	0.1385
11:76541486:T:C	50	100	1	0.04103
11:76541587:A:G	50	98	0.99	0.2012
11:76543316:A:G	50	100	0.9	0.01307
11:76543485:C:T	50	100	1	0.1385
11:76543495:C:T	50	100	1	0.1385
11:76543752:C:T	50	98	0.85	0.03486
11:76543945:C:G	50	100	1	0.4733
11:76544867:C:T	50	100	1	0.01688
11:76545280:C:A	50	100	0.98	0.01452
11:76546171:T:C	50	100	1	0.1934
11:76546409:T:C	49	100	1	0.04103
11:76546519:C:A	50	100	1	0.03105
11:76546715:T:C	50	100	1	0.1385
11:76550489:A:G	50	100	1	0.3816
11:76551084:A:G	50	100	1	0.4726
11:76551608:G:T	50	100	1	0.3816
11:76552415:C:T	50	100	1	0.0167
11:76555128:C:T	50	100	1	0.4706
11:76555223:C:T	50	100	0.99	0.1389
11:76555515:A:G	50	100	1	0.3638
11:76555664:G:T	50	100	1	0.3787
11:76556043:A:G	50	100	0.97	0.01035
11:76556073:A:C	50	100	1	0.1264
11:76556196:T:C	50	98	0.98	0.3023
11:76556287:T:G	50	98	0.98	0.1892
11:76556430:C:T	50	100	1	0.01344
11:76556433:G:A	50	98	0.97	0.1816
11:76556549:C:T	50	96	0.97	0.1033
11:76556723:T:A	50	100	0.95	0.1683
11:76556900:G:A	50	98	0.97	0.01979
11:76557321:T:A	50	98	0.96	0.1171
11:76557364:G:A	50	98	0.9	0.01707
11:76557748:C:G	50	100	1	0.02469
11:76557862:C:T	50	100	0.96	0.02723
11:76557988:T:C	50	100	1	0.01634
11:76558279:G:A	50	98	0.97	0.03885
11:76558369:A:G	50	100	0.97	0.118
11:76558627:T:G	50	100	0.96	0.02723
11:76558702:A:G	50	100	0.96	0.03976
11:76559628:A:G	50	100	0.97	0.03958
11:76559639:A:G	50	100	0.96	0.2186
11:76559906:C:T	50	100	0.99	0.3368
11:76559961:G:A	50	100	0.98	0.2177
11:76560217:T:C	50	100	0.99	0.4203
11:76560645:G:A	49	100	0.99	0.3813
11:76560733:G:A	50	100	0.98	0.01398
11:76560743:C:A	50	100	1	0.01634
11:76560798:A:G	50	100	0.93	0.03903
11:76561051:C:A	50	100	0.9	0.02669
11:76561333:G:A	50	100	0.89	0.04139
11:76561357:G:T	50	100	1	0.0325
11:76561498:G:A	50	98	1	0.4955
11:76561595:C:T	50	100	0.98	0.1474
11:76562104:G:A	50	100	1	0.4826
11:76562304:T:A	50	98	1	0.4906
11:76562390:T:G	50	100	1	0.4552
11:76562396:T:C	50	100	1	0.4906
11:76562482:A:T	50	100	1	0.4824
11:76562811:T:C	50	100	1	0.4542
11:76563015:A:C	50	100	1	0.01634
11:76563190:G:C	50	100	1	0.4824
11:76563520:G:A	50	100	0.97	0.01598
11:76564037:T:A	50	100	1	0.02741
11:76564098:A:G	50	100	1	0.4926
11:76564290:T:A	50	98	1	0.01598
11:76564479:G:A	50	98	0.94	0.0118
11:76564534:A:T	50	100	1	0.4842
11:76564645:G:C	50	100	1	0.01616
11:76564659:T:C	50	100	1	0.4924
11:76564812:C:A	50	100	1	0.484
11:76564919:G:A	49	95.9	1	0.484
11:76564946:A:C	50	98	1	0.4922
11:76565104:T:C	50	98	1	0.4837
11:76565144:C:T	50	100	1	0.4838
11:76565234:A:C	50	100	1	0.484
11:76565361:A:C	50	100	0.97	0.02015
11:76565372:C:A	50	100	1	0.4842
11:76565411:C:A	50	100	1	0.4838
11:76565949:A:G	50	100	0.99	0.484
11:76565968:T:A	50	100	1	0.484
11:76566004:C:T	50	100	0.98	0.02306
11:76566031:A:C	50	100	1	0.484
11:76566152:A:G	50	100	0.98	0.02306
11:76566503:C:A	50	100	1	0.4835
11:76566543:T:C	50	100	0.99	0.4835
11:76566637:C:T	50	100	0.99	0.4562
11:76566653:A:G	50	100	1	0.4837
11:76566858:C:T	50	100	0.97	0.2195
11:76566885:A:T	50	100	0.94	0.02723
11:76567214:T:C	50	100	0.99	0.4822
11:76567314:A:G	50	100	0.98	0.02215
11:76567724:T:C	50	100	1	0.4911
11:76568135:C:T	50	100	0.99	0.4577
11:76568684:C:T	50	98	1	0.01289
11:76569102:C:T	50	100	0.99	0.4708
11:76569179:T:A	50	100	0.88	0.01779
11:76569241:G:A	50	100	0.98	0.02233
11:76569388:T:A	50	100	1	0.4831
11:76569477:T:G	50	100	1	0.01035
11:76569678:A:T	50	100	0.98	0.02251
11:76569697:G:A	50	100	0.97	0.0325
11:76570175:A:G	50	100	0.99	0.4831
11:76570549:C:T	50	100	0.99	0.3359
11:76570657:C:T	50	100	1	0.01616
11:76570928:T:C	50	100	0.99	0.4887
11:76571546:G:A	50	100	0.88	0.01525
11:76572037:G:A	50	100	0.99	0.4639
11:76573045:C:T	50	98	0.98	0.07317
11:76573460:A:G	50	100	0.98	0.0158
11:76573731:A:T	50	100	0.97	0.2023
11:76574378:C:T	50	100	0.98	0.1314
11:76574535:G:A	50	98	0.98	0.4931
11:76576723:G:A	49	100	0.91	0.01561
11:76577607:A:G	50	100	0.98	0.09858
11:76577859:T:G	50	100	1	0.01779
11:76577893:G:A	50	100	0.98	0.3923
11:76578049:T:C	50	100	0.99	0.01362
11:76578301:C:T	50	100	0.97	0.01779
11:76578497:T:C	50	100	0.98	0.09677
11:76579250:C:T	50	100	1	0.01543
11:76579772:G:C	50	100	0.98	0.1467
11:76579856:T:C	50	100	0.99	0.01362
11:76579888:C:G	50	100	1	0.01634
11:76580069:G:T	50	100	0.99	0.01634
11:76580110:G:A	50	98	0.97	0.3381
11:76580122:C:T	50	92	0.98	0.1701
11:76580219:A:G	50	100	1	0.0216
11:76580581:C:T	50	100	0.98	0.11
11:76580630:G:A	50	100	0.98	0.04702
11:76580698:T:A	50	100	0.99	0.09586
11:76580905:G:A	50	100	0.95	0.03867
11:76581280:G:A	50	100	0.93	0.01561
11:76581474:T:C	50	100	0.99	0.09949
11:76581529:A:T	50	98	0.98	0.3417
11:76581531:C:T	50	98	0.98	0.3415
11:76581651:T:C	49	100	0.99	0.07879
11:76581841:G:A	50	100	1	0.01525
11:76581911:A:T	50	100	0.97	0.07789
11:76582026:C:T	49	87.8	0.99	0.4708
11:76582038:A:G	50	84	0.99	0.09822
11:76582051:C:T	50	82	0.99	0.09822
11:76582105:A:C	50	100	1	0.01652
11:76582113:G:C	50	94	0.98	0.09459
11:76582146:G:A	50	100	1	0.01652
11:76582152:T:C	50	100	1	0.1002
11:76582183:A:G	50	100	0.99	0.09822
11:76582186:A:G	50	100	0.98	0.2048
11:76582246:A:C	50	100	0.99	0.09822
11:76582414:G:A	50	100	1	0.01271
11:76582483:G:T	49	95.9	0.99	0.3725
11:76582506:C:T	49	100	0.96	0.09822
11:76582515:T:C	50	100	0.97	0.2164
11:76582682:G:T	50	98	0.99	0.3725
11:76582713:A:G	48	100	1	0.03159
11:76582714:G:A	50	98	0.99	0.3725
11:76582726:T:C	49	100	1	0.03159
11:76582736:G:A	49	100	0.98	0.09822
11:76582761:G:C	49	98	0.99	0.3731
11:76582799:C:A	50	100	0.98	0.09822
11:76582804:A:G	50	100	0.98	0.09822
11:76582807:C:T	50	100	0.98	0.09822
11:76582880:C:T	50	98	1	0.01707
11:76582898:C:T	50	98	1	0.03359
11:76582955:G:A	50	100	1	0.01198
11:76583042:A:G	50	100	1	0.0158
11:76583053:C:T	50	84	0.92	0.01253
11:76583179:C:T	50	100	0.9	0.02015
11:76583423:C:G	50	100	0.99	0.09477
11:76583792:A:T	50	98	0.99	0.4715
11:76584034:T:A	50	100	1	0.09804
11:76584505:C:G	50	100	1	0.09822
11:76584547:G:A	49	100	1	0.09822
11:76584554:G:A	50	98	0.99	0.3248
11:76584566:C:T	50	100	0.83	0.01325
11:76584567:G:C	50	100	0.98	0.07825
11:76584652:A:G	50	100	1	0.09822
11:76584660:G:T	50	100	0.97	0.03377
11:76584874:A:G	50	100	0.95	0.0216
11:76584923:A:G	50	100	1	0.09822
11:76584946:G:T	50	100	0.98	0.07825
11:76585026:T:C	50	100	0.98	0.03885
11:76585225:C:T	50	100	0.92	0.01561
11:76585239:T:C	50	96	0.99	0.3297
11:76585413:C:T	50	100	1	0.09822
11:76585627:A:G	50	98	0.99	0.4857
11:76585948:T:A	49	100	0.94	0.01834
11:76587052:G:C	50	100	1	0.01561
11:76587112:A:T	50	100	1	0.09822
11:76587361:A:T	50	100	1	0.09804
11:76587561:T:C	50	100	0.98	0.07825
11:76588150:G:T	50	98	0.99	0.4809
11:76588175:C:T	50	100	1	0.09804
11:76588387:G:A	50	100	0.99	0.01997
11:76588605:C:A	50	100	0.99	0.3248
11:76588755:C:G	50	100	0.97	0.01997
11:76589248:C:T	50	100	0.98	0.07771
11:76589912:G:A	50	100	0.99	0.1038
11:76590010:C:T	50	100	0.98	0.1037
11:76590211:G:T	50	98	0.98	0.2709
11:76590272:C:T	50	98	0.98	0.2711
11:76590331:C:T	50	100	0.98	0.2605
11:76591023:C:A	50	100	0.98	0.3778
11:76591029:G:A	50	100	0.98	0.4837
11:76592261:T:C	50	100	0.95	0.1688
11:76592961:C:A	50	100	1	0.01344
11:76593381:G:A	50	98	0.97	0.4838
11:76593590:A:G	50	100	0.98	0.1765
11:76593862:A:G	50	100	1	0.01743
11:76593918:A:C	50	98	0.99	0.1857
11:76594293:G:T	50	98	0.98	0.1741
11:76594601:C:T	50	98	0.98	0.02832
11:76594758:T:C	50	100	0.98	0.1761
11:76594808:A:C	50	100	0.99	0.1747
11:76594820:A:G	50	98	0.97	0.4847
11:76595176:A:C	50	98	0.97	0.06373
11:76595393:C:G	50	100	0.99	0.175
11:76595430:C:T	50	100	1	0.01344
11:76595450:G:A	50	100	0.9	0.01543
11:76595630:T:C	50	100	0.99	0.1774
11:76595967:A:G	50	98	0.97	0.09023
11:76596338:A:G	50	100	1	0.01344
11:76596404:C:T	50	100	1	0.01344
11:76596406:A:G	50	100	0.74	0.01761
11:76596996:C:T	50	98	0.99	0.1028
11:76597024:A:G	50	98	0.97	0.4916
11:76597191:G:A	50	100	0.95	0.07407
11:76597228:G:A	50	98	0.97	0.1004
11:76597391:T:C	50	100	1	0.1153
11:76597436:C:A	50	100	0.91	0.06826
11:76597462:T:C	50	98	0.93	0.2197
11:76597480:A:C	50	96	0.95	0.218
11:76597487:C:T	50	100	0.94	0.01471
11:76597850:T:A	50	100	0.96	0.01471
11:76598052:C:A	50	98	1	0.1028
11:76598186:G:A	50	100	0.98	0.01634
11:76598445:A:G	50	98	0.98	0.2195
11:76598726:C:T	50	100	0.99	0.01325
11:76599456:C:G	50	100	0.99	0.3166
11:76599528:G:A	50	100	1	0.02033
11:76599724:G:A	49	98	1	0.2191
11:76599932:A:G	50	98	1	0.2233
11:76600095:A:C	50	100	0.95	0.01652
11:76600448:G:T	50	100	0.91	0.01307
11:76600576:G:A	50	98	0.96	0.08624
11:76600819:G:A	47	100	0.94	0.03667
11:76600821:G:A	44	93.2	0.89	0.1077
11:76600827:A:G	47	100	0.92	0.0472
11:76600850:A:T	47	85.1	0.65	0.05901
11:76600947:G:C	50	100	1	0.2415
11:76601226:T:C	50	100	1	0.295
11:76601263:G:A	50	98	1	0.01761
11:76601615:C:T	50	100	1	0.02669
11:76601734:G:A	50	100	1	0.2415
11:76601754:C:T	50	100	0.99	0.2948
11:76601809:C:T	50	100	1	0.08951
11:76602025:T:C	50	100	1	0.3233
11:76602716:G:A	50	100	1	0.2678
11:76602737:A:C	50	100	1	0.3219
11:76602944:T:C	50	100	0.89	0.0138
11:76603628:A:C	50	100	1	0.0305
11:76603739:G:A	50	100	1	0.0276
11:76603889:A:G	50	100	1	0.03595
11:76603890:G:T	50	98	1	0.1961
11:76603903:T:C	50	100	1	0.0532
11:76604072:C:G	50	100	1	0.06863
11:76604175:C:T	50	100	1	0.01325
11:76604385:G:T	50	100	0.95	0.02197
11:76604419:A:C	50	100	0.95	0.04539
11:76604955:C:T	50	100	1	0.04503
11:76605055:C:T	50	100	1	0.06318
11:76605470:T:C	50	100	0.95	0.03631
11:76605472:T:C	50	98	1	0.2525
11:76605731:A:G	50	100	1	0.08951
11:76605811:A:G	50	100	0.87	0.0276
11:76605928:T:G	50	100	1	0.01071
11:76606124:C:A	50	100	0.99	0.0325
11:76606230:C:T	50	100	1	0.01743
11:76606511:G:A	50	100	1	0.2456
11:76606618:A:G	50	100	1	0.01743
11:76607022:C:T	50	100	1	0.2456
11:76607173:C:G	50	100	1	0.06681
11:76607330:T:C	50	100	1	0.01416
11:76607743:A:G	50	98	1	0.4987
11:76607784:A:C	50	100	1	0.01416
11:76607835:C:T	50	100	1	0.05265
11:76607957:T:C	50	98	0.99	0.2518
11:76607975:C:T	50	100	1	0.01416
11:76607988:C:T	50	100	1	0.01416
11:76608148:G:C	50	100	1	0.01416
11:76608172:G:A	49	98	1	0.1732
11:76608182:C:T	49	100	1	0.01416
11:76608228:C:T	50	98	0.93	0.06826
11:76608433:C:T	50	100	1	0.04503
11:76608448:G:A	50	100	1	0.01416
11:76608492:T:C	50	100	1	0.2326
11:76608639:G:A	50	100	1	0.06681
11:76608845:C:T	50	100	1	0.05265
11:76608848:T:C	50	98	0.99	0.07789
11:76609149:A:G	50	100	1	0.01398
11:76609157:G:A	50	100	1	0.01398
11:76609256:C:T	50	100	1	0.01416
11:76609322:G:C	50	100	1	0.01398
11:76609328:C:G	50	98	1	0.4949
11:76609362:A:C	50	96	0.99	0.08351
11:76609391:T:C	50	96	1	0.4978
11:76609465:T:G	50	100	1	0.01398
11:76609476:C:T	50	100	0.89	0.01198
11:76609583:T:G	50	100	1	0.05265
11:76609704:T:C	50	100	1	0.01398
11:76609721:A:G	50	100	1	0.01416
11:76609732:G:C	50	100	1	0.01398
11:76609762:G:A	50	100	1	0.01398
11:76609764:C:T	50	100	1	0.01398
11:76609772:A:G	50	100	1	0.01398
11:76609815:C:T	50	100	1	0.01398
11:76610118:T:C	50	98	0.92	0.04993
11:76610186:G:A	50	100	1	0.01398
11:76610237:G:A	50	100	1	0.05265
11:76610284:G:A	50	100	1	0.01398
11:76610331:C:T	50	100	1	0.01398
11:76610424:A:T	50	100	0.99	0.04466
11:76610692:T:G	50	100	1	0.01398
11:76610867:C:T	50	100	0.88	0.02342
11:76611208:A:G	50	100	0.99	0.2456
11:76611347:C:T	50	100	0.89	0.03159
11:76611506:A:G	50	100	0.99	0.1759
11:76611544:A:G	50	100	1	0.0138
11:76611553:A:C	50	100	0.99	0.2289
11:76611623:A:G	50	100	0.99	0.2289
11:76611903:C:G	50	100	1	0.01743
11:76611910:A:G	50	100	0.99	0.2431
11:76611962:A:G	50	100	1	0.2289
11:76612270:C:T	50	100	1	0.0138
11:76612378:T:C	50	100	1	0.2284
11:76612740:G:A	50	100	1	0.2424
11:76612978:G:A	50	100	1	0.2424
11:76613032:G:A	50	100	1	0.2435
11:76613489:A:G	50	100	1	0.2286
11:76613567:T:G	50	100	1	0.1757
11:76613574:G:A	50	100	1	0.2286
11:76613692:G:A	50	100	1	0.2286
11:76613906:G:A	50	100	1	0.04484
11:76613954:C:T	50	98	0.89	0.01924
11:76613978:G:A	50	100	1	0.2284
11:76614066:A:G	50	98	1	0.2219
11:76614238:G:A	50	100	1	0.1863
11:76614650:G:A	50	100	1	0.01743
11:76614664:T:C	50	100	1	0.05265
11:76614777:A:G	50	100	0.99	0.4964
11:76614982:C:T	50	100	1	0.2304
11:76615356:T:C	50	100	1	0.2431
11:76615815:T:C	50	100	0.86	0.04267
11:76616096:C:T	50	100	1	0.2309
11:76616322:C:T	50	100	0.99	0.1705
11:76616396:C:A	50	98	0.89	0.02324
11:76616554:A:G	50	100	1	0.2251
11:76616762:A:G	50	100	1	0.2164
11:76616839:C:T	50	100	1	0.1777
11:76616916:A:G	50	100	1	0.2168
11:76617001:G:A	50	100	1	0.02524
11:76617106:G:A	50	100	1	0.01307
11:76617546:T:C	50	100	0.99	0.4452
11:76617557:C:T	50	100	1	0.1776
11:76617564:A:G	50	100	1	0.2028
11:76617577:G:A	50	100	1	0.2028
11:76617620:T:C	50	100	1	0.4708
11:76617646:C:T	50	100	0.93	0.04176
11:76617672:C:A	50	100	1	0.2028
11:76618168:C:T	50	100	0.89	0.02923
11:76618310:A:G	50	100	0.99	0.2024
11:76618403:G:A	50	100	1	0.01743
11:76619026:T:G	50	100	0.98	0.09078
11:76619219:G:A	50	100	1	0.01289
11:76619247:G:T	50	100	0.92	0.02505
11:76619569:T:G	49	100	1	0.02741
11:76619651:C:G	49	93.9	0.85	0.01289
11:76619712:C:T	48	100	1	0.01307
11:76619814:C:T	50	98	1	0.01035
11:76620060:G:A	50	100	0.82	0.01943
11:76620182:C:T	50	98	0.98	0.2415
11:76620200:G:A	50	100	1	0.01216
11:76620349:A:C	50	100	0.99	0.1768
11:76621094:C:G	50	100	0.98	0.2021
11:76621146:A:T	50	100	0.98	0.2021
11:76621166:T:G	50	100	0.99	0.138
11:76621242:G:A	50	100	1	0.08224
11:76621285:G:A	50	100	1	0.08224
11:76621629:G:A	50	98	1	0.05192
11:76621934:G:T	50	98	0.99	0.1102
11:76622091:G:C	50	100	0.97	0.02469
11:76622152:T:G	50	100	0.98	0.2015
11:76622189:C:A	50	100	1	0.08243
11:76622226:A:G	50	100	0.99	0.01253
11:76622264:C:T	50	100	0.97	0.1171
11:76622325:G:A	50	100	0.97	0.1171
11:76622855:C:T	50	98	0.99	0.08842
11:76623085:A:C	50	100	0.98	0.2903
11:76623222:C:T	50	100	1	0.01289
11:76623359:T:C	50	94	0.97	0.4513
11:76623360:A:G	50	96	0.96	0.163
11:76623409:C:T	50	100	0.86	0.02469
11:76623735:C:A	50	100	0.98	0.1543
11:76623773:C:T	50	100	0.98	0.2963
11:76624321:A:C	50	100	0.85	0.01471
11:76624380:C:G	50	98	0.91	0.1086
11:76624834:C:T	50	100	0.98	0.02905
11:76624907:C:T	50	100	0.98	0.02887
11:76625165:T:C	50	98	0.94	0.2449
11:76625364:C:T	50	100	0.94	0.04085
11:76625685:G:C	50	100	0.83	0.03794
11:76625788:A:G	50	98	0.93	0.2816
11:76625878:C:T	50	100	0.93	0.02651
11:76626076:T:A	50	100	0.97	0.02905
11:76626137:T:C	50	100	0.91	0.4326
11:76626246:A:T	50	100	0.96	0.02905
11:76626299:C:G	50	100	0.97	0.01707
11:76626484:A:G	50	100	0.97	0.1285
11:76626495:A:T	50	100	1	0.02723
11:76626613:C:T	50	100	0.97	0.0276
11:76626618:T:A	50	100	0.96	0.02233
11:76626741:A:T	50	100	0.96	0.1284
11:76626742:A:C	50	100	0.96	0.1284
11:76626852:G:T	50	100	0.96	0.02723
11:76626947:T:C	50	100	0.93	0.1304
11:76627142:C:T	50	100	0.92	0.02251
11:76627383:G:A	50	98	0.91	0.1133
11:76627386:T:G	50	94	0.9	0.201
11:76627508:A:G	50	100	0.69	0.01943
11:76627535:A:G	50	82	0.9	0.4116
11:76627538:A:G	50	100	0.87	0.0158
11:76628071:G:A	50	100	0.92	0.0285
11:76628150:A:G	50	94	0.88	0.3433
11:76628267:G:A	50	100	0.89	0.01543
11:76628603:C:T	50	100	0.88	0.02052
11:76628620:C:T	50	92	0.91	0.2749
11:76628825:G:C	50	92	0.9	0.3862
11:76628909:G:A	50	88	0.9	0.1912
11:76629351:G:C	50	100	0.98	0.1247
11:76629738:T:C	50	98	0.92	0.01452
11:76629744:C:T	50	98	0.97	0.1004
11:76629767:G:T	50	98	0.97	0.1
11:76629831:C:A	50	98	0.97	0.1107
11:76630030:C:T	50	98	0.94	0.05901
11:76630707:A:G	50	98	0.98	0.264
11:76631052:T:C	50	94	0.98	0.138
11:76631106:C:T	50	100	0.98	0.08333
11:76631303:T:A	50	98	0.98	0.2858
11:76631326:G:T	50	100	0.92	0.02288
11:76631373:C:T	50	100	0.88	0.02451
11:76631414:G:T	50	98	0.95	0.1022
11:76631960:A:T	50	94	0.86	0.02269
11:76632239:T:C	50	100	0.99	0.276
11:76632292:T:C	50	100	0.99	0.1195
11:76632383:G:C	50	98	0.98	0.1327
11:76632384:A:T	50	98	0.98	0.1325
11:76632505:T:A	50	100	0.98	0.1189
11:76633108:G:A	50	98	0.96	0.2718
11:76633232:A:C	50	100	0.99	0.3014
11:76633234:A:C	50	100	0.99	0.3014
11:76633274:T:G	50	100	0.99	0.4016
11:76633534:G:A	50	98	0.93	0.0512
11:76633615:C:T	50	96	0.93	0.2979
11:76633648:T:C	43	81.4	0.71	0.063
11:76633649:T:C	42	81	0.9	0.4045
11:76633671:G:A	45	97.8	0.96	0.3825
11:76633707:C:T	50	94	0.98	0.2231
11:76633838:C:T	50	96	0.97	0.1783
11:76634020:T:C	50	98	0.98	0.2516
11:76634362:G:A	50	98	0.98	0.2533
11:76634466:C:T	50	98	0.97	0.142
11:76634730:C:T	50	100	0.96	0.1256
11:76635004:T:G	50	100	0.99	0.3066
11:76635096:C:T	50	100	0.99	0.03831
11:76635149:C:T	50	98	0.98	0.1794
11:76635258:C:T	50	98	0.97	0.1414
11:76635320:G:A	50	100	0.97	0.01362
11:76635433:G:T	50	100	0.99	0.1066
11:76635510:A:G	50	98	0.89	0.02197
11:76635988:G:T	50	100	0.99	0.1068
11:76636013:G:C	50	100	0.99	0.1068
11:76636123:G:T	50	100	0.99	0.1031
11:76636646:G:A	50	100	1	0.1037
11:76636794:G:A	50	98	0.99	0.01307
11:76636850:C:T	50	100	0.99	0.1073
11:76636900:A:G	50	98	0.98	0.1741
11:76636975:C:T	50	100	0.99	0.1073
11:76637344:C:T	50	100	0.99	0.03776
11:76637400:G:A	50	100	0.99	0.1131
11:76637565:G:A	50	100	1	0.03504
11:76637607:C:T	50	100	0.97	0.07153
11:76637895:C:T	50	100	0.98	0.1997
11:76638036:G:A	50	100	0.99	0.1035
11:76638063:G:A	50	98	0.97	0.1354
11:76638174:C:G	50	100	1	0.03776
11:76638422:T:C	50	98	0.98	0.2883
11:76638448:T:C	50	98	1	0.01307
11:76638585:G:A	50	98	0.97	0.1538
11:76639075:G:C	50	100	0.99	0.4853
11:76639352:C:T	50	96	0.99	0.4168
11:76639395:A:G	50	96	0.99	0.4168
11:76639464:C:T	50	98	0.97	0.0768
11:76639588:G:C	50	98	0.99	0.4065
11:76639614:C:T	50	98	0.98	0.3041
11:76639875:G:T	50	100	0.97	0.07444
11:76639996:G:A	50	100	1	0.1051
11:76640005:G:A	50	100	0.99	0.02324
11:76640240:C:A	50	100	0.98	0.3893
11:76640247:G:A	50	100	0.95	0.01634
11:76640307:A:G	50	98	0.98	0.09005
11:76640521:A:G	50	100	1	0.1238
11:76640853:A:T	50	100	0.98	0.4904
11:76640862:C:A	50	98	0.98	0.4012
11:76640909:C:A	50	100	0.97	0.1117
11:76641140:G:A	49	98	0.78	0.01471
11:76641301:G:C	49	100	1	0.08969
11:76641322:C:T	50	98	0.86	0.02687
11:76641434:C:T	50	100	0.96	0.02106
11:76641435:G:T	50	100	1	0.09005
11:76641479:T:G	50	100	0.99	0.01779
11:76641864:T:G	50	98	0.97	0.4012
11:76641939:A:G	50	98	0.97	0.4014
11:76642026:G:A	50	100	0.97	0.3882
11:76642139:A:C	50	98	0.98	0.4014
11:76642630:C:T	50	100	0.99	0.0158
11:76642707:T:A	50	98	0.96	0.3994
11:76642761:G:A	50	100	0.97	0.4898
11:76642964:G:A	50	96	0.95	0.4023
11:76643071:T:C	50	98	0.94	0.2489
11:76643117:G:A	50	96	0.96	0.2772
11:76643121:T:C	50	100	0.92	0.06609
11:76643608:G:A	50	88	0.92	0.3426
11:76643656:C:T	50	90	0.93	0.3637
11:76643872:T:G	50	100	0.9	0.01979
11:76644241:G:A	50	100	0.99	0.01362
11:76644255:C:T	50	96	0.88	0.0561
11:76646065:C:T	50	100	0.92	0.02869
11:76646485:C:T	50	100	0.97	0.06972
11:76646800:A:T	50	98	0.98	0.3582
11:76646862:G:A	50	100	0.99	0.3041
11:76647067:G:A	50	98	0.99	0.3782
11:76647274:C:T	50	98	0.99	0.1485
11:76647293:C:T	50	100	0.99	0.01943
11:76647583:A:G	50	98	0.99	0.3573
11:76647687:A:G	50	100	0.91	0.05973
11:76647717:T:C	50	98	0.98	0.3762
11:76647824:G:C	50	100	0.98	0.05102
11:76647868:G:A	50	96	0.97	0.4283
11:76647932:T:G	50	100	0.99	0.154
11:76648144:T:C	50	100	1	0.01271
11:76648511:G:A	50	100	0.99	0.154
11:76648678:T:C	50	96	0.94	0.2923
11:76648793:T:C	50	100	0.98	0.1438
11:76648878:C:T	50	100	1	0.01253
11:76648905:G:A	50	94	0.95	0.2023
11:76648953:G:C	50	100	1	0.01924
11:76649178:A:G	50	100	1	0.01253
11:76649186:A:T	50	100	1	0.02251
11:76649360:A:G	50	98	0.99	0.3764
11:76649559:T:C	50	100	0.98	0.1156
11:76650191:T:C	50	100	0.9	0.02778
11:76650313:A:G	50	98	0.93	0.0158
11:76650565:C:T	50	98	0.98	0.1084
11:76650738:G:A	50	100	0.99	0.01924
11:76650869:G:A	50	98	0.98	0.1084
11:76650972:G:A	50	100	1	0.02033
11:76651092:G:A	50	100	0.99	0.1133
11:76651494:A:C	50	100	0.99	0.2691
11:76652773:A:G	50	98	0.99	0.368
11:76652897:G:A	50	100	1	0.01235
11:76653002:C:G	50	100	0.99	0.1549
11:76653029:A:G	50	100	0.99	0.1777
11:76653128:G:A	50	100	0.94	0.02887
11:76653370:T:A	50	100	1	0.02633
11:76653603:G:A	50	100	0.62	0.01071
11:76653682:C:T	50	100	0.97	0.3215
11:76654159:T:C	50	98	0.62	0.02905
11:76654411:C:T	50	86	0.92	0.4486
11:76654727:G:C	50	94	0.93	0.09532
11:76655405:T:C	50	100	0.98	0.02088
11:76655481:G:A	50	90	0.91	0.2364
11:76655646:T:G	50	96	0.97	0.3506
11:76655692:C:T	50	98	0.91	0.01489
11:76655864:G:C	50	100	1	0.01416
11:76655976:G:A	50	100	0.98	0.01743
11:76655984:T:C	50	98	0.97	0.3401
11:76656116:G:T	50	100	0.96	0.0561
11:76656556:C:G	50	100	0.9	0.02124
11:76656642:G:A	50	98	0.97	0.09858
11:76656929:C:T	50	100	0.99	0.0207
11:76657010:C:G	50	98	0.97	0.3393
11:76657066:A:G	50	100	0.98	0.01888
11:76657283:C:T	50	96	0.97	0.3584
11:76657509:A:G	50	100	0.96	0.4366
11:76657595:A:C	50	98	0.98	0.3584
11:76658028:T:C	50	98	0.97	0.2985
11:76658300:A:C	50	100	0.96	0.0561
11:76658375:G:A	50	96	0.98	0.3588
11:76658392:A:G	50	100	1	0.0118
11:76658665:C:A	50	98	0.97	0.3562
11:76658741:T:G	50	98	0.97	0.3562
11:76658869:G:A	50	100	0.93	0.09477
11:76658960:C:T	50	100	0.94	0.05955
11:76659003:T:C	50	96	0.91	0.2364
11:76659044:C:A	50	98	0.94	0.3796
11:76659111:C:T	50	98	0.92	0.09277
11:76659143:G:A	50	98	0.96	0.3489
11:76659273:G:A	50	98	0.88	0.04866
11:76659404:T:A	50	98	0.89	0.09096
11:76660374:C:T	50	100	0.73	0.01489
11:76660661:C:G	50	100	0.83	0.05247
11:76661008:A:G	50	98	0.94	0.3929
11:76661374:T:C	50	92	0.85	0.1318
11:76661520:T:C	50	98	0.94	0.3758
11:76662297:G:A	50	100	0.97	0.01688
11:76662319:C:G	50	100	0.97	0.01906
11:76662852:T:C	50	98	0.94	0.3794
11:76662995:A:G	50	98	0.93	0.4332
11:76663722:T:C	50	100	0.84	0.01507
11:76663890:C:G	50	100	0.94	0.01017
11:76664040:C:T	49	100	0.82	0.01017
11:76664749:G:A	50	100	0.97	0.0158
11:76665104:T:G	50	98	0.93	0.04158
11:76665392:C:G	50	100	0.98	0.1011
11:76666261:T:G	50	100	0.97	0.1048
11:76666775:G:A	50	98	0.94	0.3765
11:76667055:A:G	50	100	0.97	0.1055
11:76667104:A:G	50	100	0.99	0.01924
11:76667622:T:C	50	98	0.93	0.04375
11:76667642:T:G	50	92	0.81	0.0561
11:76667664:C:T	50	100	0.88	0.01888
11:76668082:A:G	50	98	0.92	0.04285
11:76668209:A:C	50	100	0.98	0.01471
11:76668234:G:A	50	100	0.98	0.01416
11:76668862:G:T	49	100	0.94	0.3184
11:76669313:C:T	48	100	0.94	0.4622
11:76669384:T:A	49	100	0.88	0.03504
11:76669386:T:A	49	93.9	0.9	0.06064
11:76669388:A:T	47	76.6	0.75	0.3197
11:76669693:C:T	50	100	0.96	0.132
11:76670598:G:T	50	98	0.89	0.02723
11:76670770:A:G	50	100	0.9	0.01725
11:76670916:G:A	49	100	0.95	0.3215
11:76671508:C:T	50	100	0.67	0.01797
11:76671557:A:C	50	98	0.95	0.05846
11:76671668:T:C	50	98	0.95	0.05846
11:76672512:T:C	50	98	0.89	0.05356
11:76672762:G:T	50	100	0.97	0.1265
11:76672836:C:A	50	98	0.82	0.03359
11:76674018:G:C	50	100	0.95	0.07008
11:76674044:C:G	50	96	0.96	0.3522
11:76674549:T:G	50	100	0.86	0.01797
11:76674684:G:A	50	100	0.82	0.0118
11:76676277:C:G	50	100	0.85	0.04902
11:76676922:C:T	50	100	0.97	0.114
11:76677326:G:C	50	100	1	0.01307
11:76677557:A:G	50	100	0.96	0.1394
11:76678207:G:A	50	100	0.97	0.1144
11:76678371:C:T	50	100	0.83	0.01035
11:76678435:A:C	50	98	0.94	0.4076
11:76679131:G:A	50	98	0.95	0.3591
11:76679430:G:A	50	98	0.71	0.01162
11:76679704:C:T	50	100	0.96	0.02015
11:76680760:A:G	50	96	0.88	0.2338
11:76680851:C:T	50	100	0.86	0.02088
11:76680867:G:T	50	100	0.94	0.02124
11:76681098:G:C	50	100	0.82	0.0207
11:76681598:G:A	50	98	0.96	0.02705
11:76682854:C:T	50	100	0.77	0.01398
11:76682899:C:G	50	100	0.96	0.03286
11:76682946:T:C	50	100	0.93	0.2669
11:76683113:C:T	50	100	0.96	0.01398
11:76683162:C:T	50	100	0.89	0.1443
11:76683230:G:A	50	100	0.9	0.07516
11:76683417:C:A	50	94	0.85	0.0345
11:76683960:C:T	50	100	0.82	0.01253
11:76684511:G:A	50	100	0.98	0.0581
11:76684567:G:C	50	100	0.97	0.1572
11:76684882:G:A	50	100	0.97	0.167
11:76684928:G:A	50	100	0.97	0.157
11:76685140:T:C	50	100	0.97	0.4152
11:76685245:A:G	50	100	0.97	0.4152
11:76685547:C:A	50	100	0.99	0.01344
11:76685693:T:C	50	100	0.97	0.4147
11:76685696:C:T	50	84	0.95	0.4218
11:76685722:C:A	50	100	0.97	0.1049
11:76685767:C:G	50	100	0.98	0.0581
11:76685948:G:T	50	100	0.95	0.0118
11:76686066:C:T	50	100	0.98	0.4139
11:76686159:A:G	50	96	0.97	0.01126
11:76686428:A:G	50	100	0.98	0.4299
11:76686889:T:A	50	100	0.98	0.1572
11:76687242:G:A	50	100	0.92	0.01307
11:76687296:C:T	50	100	0.99	0.02015
11:76687444:C:T	50	100	0.99	0.1574
11:76687491:C:T	50	100	0.99	0.06336
11:76687543:G:C	49	95.9	0.95	0.07044
11:76687547:C:G	47	85.1	0.77	0.1077
11:76687664:G:A	50	100	0.94	0.04611
11:76687726:A:G	50	100	0.99	0.05211
11:76687740:C:T	50	100	0.99	0.05211
11:76687884:A:G	50	100	0.99	0.1968
11:76688061:A:G	50	94	0.8	0.06227
11:76688251:G:C	50	100	0.99	0.4259
11:76688252:A:G	50	100	1	0.05047
11:76688320:T:C	50	100	0.99	0.4326
11:76688425:G:A	50	100	1	0.04938
11:76688448:G:A	50	98	0.98	0.1122
11:76688540:A:G	50	100	0.98	0.1569
11:76688642:A:G	50	100	0.99	0.1921
11:76688696:G:A	50	100	1	0.04938
11:76688748:G:A	50	100	1	0.04938
11:76688888:A:G	50	100	0.98	0.3569
11:76688922:G:T	50	100	1	0.04938
11:76689090:C:T	50	100	0.98	0.2226
11:76689210:T:C	50	100	0.97	0.1367
11:76689299:C:G	50	98	0.99	0.3644
11:76689448:C:T	50	100	0.97	0.2464
11:76689465:C:A	50	90	0.88	0.1521
11:76689492:G:T	50	100	1	0.01071
11:76689530:A:G	50	100	0.95	0.05755
11:76689555:G:A	50	100	0.94	0.05247
11:76689806:C:T	50	100	0.99	0.3012
11:76689830:G:A	50	100	0.99	0.2977
11:76689923:G:A	50	100	0.98	0.02959
11:76689987:T:C	49	98	0.99	0.3749
11:76689988:T:G	49	98	0.99	0.3749
11:76689997:C:T	50	100	0.96	0.01035
11:76689998:G:C	50	98	0.97	0.04267
11:76690080:G:T	50	100	0.99	0.01089
11:76690673:G:A	50	100	0.98	0.1754
11:76690748:T:A	50	100	0.99	0.04031
11:76690767:G:A	50	98	0.96	0.06481
11:76690787:T:C	50	100	0.99	0.3395
11:76690955:C:T	50	98	0.98	0.05991
11:76691089:T:C	50	100	0.99	0.3395
11:76691148:G:A	50	100	0.99	0.06173
11:76691411:C:T	50	100	0.89	0.0158
11:76691488:C:T	50	100	0.99	0.3366
11:76691891:C:A	50	100	0.98	0.2004
11:76691980:T:C	50	98	0.99	0.3395
11:76692262:T:A	50	100	0.98	0.0158
11:76692347:T:C	49	100	0.98	0.3987
11:76692405:C:A	50	100	0.79	0.01325
11:76692486:G:A	50	100	0.99	0.02415
11:76692562:A:C	46	82.6	0.71	0.06536
11:76692945:C:T	45	100	0.98	0.2936
11:76692951:G:T	45	97.8	0.99	0.3373
11:76693371:G:A	50	100	0.99	0.3393
11:76694018:C:A	50	100	0.98	0.1926
11:76694396:C:G	50	100	0.94	0.06808
11:76694498:G:A	50	100	0.97	0.06245
11:76694569:C:T	50	100	0.97	0.06245
11:76694828:T:C	49	100	1	0.411
11:76694920:G:T	50	100	0.99	0.2925
11:76695185:T:C	50	100	1	0.01198
11:76695224:T:A	50	100	0.98	0.1756
11:76695297:G:C	50	94	0.8	0.06772
11:76695569:C:T	50	100	1	0.01616
11:76695668:A:G	50	100	1	0.01616
11:76695725:C:T	50	100	1	0.01416
11:76695757:C:G	50	100	0.98	0.4107
11:76695851:C:G	50	100	1	0.01162
11:76695997:A:T	50	100	0.98	0.08061
11:76696070:C:T	50	100	1	0.4139
11:76696374:T:C	50	100	0.96	0.02088
11:76696494:A:C	50	100	1	0.3529
11:76696516:T:C	50	100	1	0.3675
11:76696530:G:A	50	100	0.96	0.01307
11:76696567:A:G	50	100	0.98	0.1948
11:76696611:A:G	50	100	1	0.0216
11:76697013:C:T	50	100	1	0.02106
11:76697185:G:C	47	100	1	0.3758
11:76697220:C:G	50	96	1	0.3388
11:76697428:G:A	50	100	0.96	0.06427
11:76697586:A:G	50	100	0.98	0.02433
11:76697936:T:C	50	98	0.99	0.3606
11:76698124:C:T	50	100	1	0.0216
11:76698471:C:T	50	100	1	0.01979
11:76698547:C:T	50	100	1	0.01943
11:76698577:T:C	50	100	1	0.01616
11:76698588:A:G	50	100	1	0.01598
11:76699172:A:G	50	100	0.84	0.01398
11:76701158:G:C	50	100	0.83	0.01289
11:76701212:G:A	50	100	1	0.02197
11:76701386:G:A	50	100	0.92	0.02869
11:76701479:A:G	50	100	0.96	0.0512
11:76701480:G:C	50	100	0.98	0.0158
11:76701529:C:A	50	100	0.81	0.01616
11:76701619:G:A	50	98	0.99	0.4065
11:76701727:T:C	50	100	0.99	0.01743
11:76701945:T:C	50	98	0.98	0.4296
11:76702042:C:T	50	100	0.99	0.3023
11:76702464:C:T	50	100	0.98	0.2115
11:76702713:G:T	50	100	0.96	0.1977
11:76702786:C:G	50	98	0.97	0.2382
11:76702910:G:A	50	100	0.98	0.06845
11:76702914:T:A	50	98	0.98	0.2217
11:76703108:T:C	50	100	0.99	0.06845
11:76703192:T:C	50	98	0.9	0.0118
11:76703608:G:A	50	100	0.96	0.01943
11:76703634:A:G	50	98	0.98	0.2211
11:76704037:C:A	50	100	0.95	0.0158
11:76704046:G:A	50	100	0.99	0.01017
11:76704140:T:C	50	100	0.98	0.2108
11:76704165:G:A	50	100	1	0.06826
11:76704424:C:G	50	100	1	0.06826
11:76704745:G:A	50	98	0.98	0.03395
11:76704792:T:C	50	100	0.99	0.01017
11:76704804:T:C	50	100	0.99	0.04884
11:76704900:G:A	50	100	0.99	0.04866
11:76705079:G:A	50	100	0.95	0.0158
11:76705846:A:T	50	100	0.99	0.01525
11:76705966:T:C	45	97.8	0.96	0.2208
11:76705969:G:A	44	100	0.83	0.01289
11:76706176:G:A	50	100	0.98	0.07044
11:76706336:G:C	50	100	0.94	0.1336
11:76706498:C:T	50	100	0.94	0.02052
11:76706986:G:A	49	100	0.96	0.0256
11:76707094:T:C	50	96	0.97	0.3056
11:76707099:C:T	50	100	0.94	0.01235
11:76707207:G:A	50	100	0.94	0.02814
11:76707311:A:T	50	100	0.95	0.0345
11:76707315:G:A	50	98	0.97	0.1073
11:76707438:T:C	50	100	0.94	0.1006
11:76707552:C:T	50	98	0.95	0.11
11:76707693:A:G	49	98	0.97	0.4089
11:76707698:A:G	50	98	0.91	0.01924
11:76708128:C:T	50	98	0.94	0.07752
11:76708155:A:G	50	96	0.97	0.2963
11:76708180:A:G	50	98	0.97	0.1137
11:76708589:C:T	50	100	0.95	0.1249
11:76708624:G:A	50	98	0.97	0.1741
11:76708948:A:T	50	98	0.97	0.1736
11:76708958:T:A	50	100	0.97	0.02578
11:76709140:A:G	49	95.9	0.96	0.4139
11:76709281:C:T	50	100	0.96	0.02269
11:76709383:A:T	50	98	0.96	0.3952
11:76709482:T:G	50	98	0.96	0.2536
11:76709502:G:A	50	98	0.96	0.1147
11:76709675:G:T	50	98	0.94	0.1481
11:76709761:A:C	49	100	0.95	0.2088
11:76709880:C:A	50	96	0.96	0.3923
11:76710055:G:C	50	100	0.95	0.2416
11:76710151:A:G	50	100	0.94	0.2142
11:76710170:A:G	50	100	0.94	0.2137
11:76710206:G:T	50	98	0.93	0.1828
11:76710263:T:C	50	96	0.93	0.2834
11:76710264:G:T	50	98	0.93	0.2834
11:76710297:C:G	50	100	0.94	0.1674
11:76710454:C:T	50	100	0.9	0.01688
11:76710489:T:G	50	100	0.95	0.1525
11:76710571:A:G	50	100	0.94	0.2124
11:76710753:C:G	49	98	0.94	0.2106
11:76710855:G:C	50	98	0.94	0.2611
11:76710987:C:T	50	98	0.93	0.307
11:76711244:T:C	50	90	0.84	0.3103
11:76711350:A:G	50	100	0.97	0.01561
11:76711393:A:C	50	90	0.77	0.05628
11:76711458:G:T	50	98	0.77	0.01071
11:76711513:C:A	50	100	0.98	0.02106
11:76711515:G:A	50	100	0.98	0.01707
11:76711601:A:C	50	100	0.82	0.0118
11:76711657:C:A	50	96	0.9	0.159
11:76711677:A:G	49	98	0.82	0.01489
11:76711679:A:G	50	98	0.78	0.01761
11:76711764:G:C	50	98	0.83	0.01289
11:76711773:A:C	50	90	0.81	0.0325
11:76711815:T:G	50	96	0.8	0.02015
11:76711832:A:G	50	76	0.82	0.4421
11:76711841:A:G	50	96	0.83	0.01743
11:76711855:T:C	50	98	0.73	0.02269
11:76711922:C:G	50	92	0.82	0.346
11:76711988:T:G	50	94	0.83	0.2418
11:76712586:G:A	50	100	0.94	0.02996
11:76712620:C:A	50	100	0.98	0.08969
11:76712711:A:T	50	96	0.78	0.01344
11:76712796:T:C	50	100	0.98	0.0886
11:76712853:C:T	50	100	0.99	0.09967
11:76713173:C:T	50	100	0.97	0.07843
11:76713310:G:T	50	98	0.96	0.1668
11:76713567:T:C	50	98	0.99	0.1846
11:76713583:T:G	50	98	0.88	0.07625
11:76713599:T:C	50	100	1	0.01325
11:76713978:C:T	50	96	0.8	0.2035
11:76714069:T:G	50	100	0.96	0.05283
11:76714401:G:A	50	100	0.98	0.1167
11:76714504:T:C	50	100	0.96	0.05265
11:76714624:A:G	50	100	0.96	0.05265
11:76714818:T:C	50	100	0.99	0.1819
11:76714851:C:T	50	98	0.99	0.07226
11:76714994:G:A	50	100	0.99	0.1783
11:76715233:C:A	50	98	0.98	0.2596
11:76715442:C:G	50	100	1	0.1779
11:76715894:G:T	50	98	0.99	0.07317
11:76715985:A:T	50	100	0.83	0.02796
11:76716048:G:C	50	100	1	0.1365
11:76716059:T:C	50	98	0.99	0.07208
11:76716149:T:C	50	98	0.98	0.07226
11:76716242:G:C	50	100	0.9	0.01271
11:76716427:G:A	50	100	1	0.03595
11:76716476:C:T	50	100	1	0.03595
11:76716630:G:C	50	98	1	0.1785
11:76716687:T:C	50	98	0.99	0.07208
11:76716779:T:C	50	100	0.99	0.1779
11:76716903:T:C	50	100	0.83	0.02832
11:76717011:A:G	50	94	0.99	0.2518
11:76717095:G:A	50	100	0.82	0.02397
11:76717203:A:G	50	100	0.99	0.1396
11:76717234:C:T	50	100	0.98	0.1129
11:76717235:G:A	50	100	0.87	0.01652
11:76717378:A:G	50	96	0.99	0.2502
11:76718116:T:A	50	96	0.98	0.2326
11:76718261:A:G	50	100	0.95	0.1344
11:76718430:A:T	50	100	0.97	0.1576
11:76718732:C:T	48	95.8	0.67	0.0236
11:76719028:T:C	41	97.6	0.78	0.04176
11:76719050:T:C	35	88.6	0.81	0.08987
11:76719056:T:C	36	91.7	0.73	0.02687
11:76719070:C:T	31	80.6	0.7	0.07752
11:76719079:A:G	31	83.9	0.7	0.09205
11:76719097:G:A	33	90.9	0.68	0.1525
11:76719103:G:A	32	93.8	0.68	0.1245
11:76719109:G:A	33	90.9	0.74	0.09132
11:76719112:C:T	34	97.1	0.66	0.03032
11:76719118:C:T	41	92.7	0.64	0.01344
11:76719127:G:A	38	97.4	0.81	0.01452
11:76719133:G:A	37	94.6	0.72	0.0817
11:76719145:A:G	29	75.9	0.65	0.1107
11:76719263:C:T	50	100	0.91	0.108
11:76719483:G:A	35	94.3	0.88	0.1149
11:76719485:C:G	36	88.9	0.88	0.08569
11:76719528:C:T	43	81.4	0.85	0.3039
11:76719640:A:C	50	100	0.84	0.07534
11:76720056:C:T	50	86	0.78	0.1583
11:76720344:C:T	50	100	0.98	0.0158
11:76720711:A:C	50	100	0.86	0.01017
11:76721032:A:C	50	100	0.82	0.01924
11:76721112:C:T	50	98	0.91	0.07843
11:76721335:A:G	50	100	0.89	0.112
11:76722541:C:T	50	100	0.76	0.04611
11:76722647:A:G	50	88	0.82	0.1683
11:76722710:A:G	50	90	0.84	0.3922
11:76722894:C:T	50	98	0.87	0.02651
11:76723063:T:C	50	96	0.81	0.02415
11:76723077:T:C	50	98	0.97	0.342
11:76723087:G:A	50	100	0.78	0.01707
11:76723776:A:G	50	98	0.97	0.3735
11:76723950:T:C	50	100	0.98	0.175
11:76724006:A:C	50	100	0.98	0.1707
11:76724068:G:A	50	100	0.83	0.07026
11:76724582:C:T	50	100	0.95	0.03322
11:76725506:G:A	50	100	1	0.01107
11:76725647:G:T	50	100	1	0.03322
11:76725904:A:G	50	100	0.99	0.315
11:76725928:T:C	50	100	0.98	0.11
11:76726321:T:C	50	100	0.99	0.2549
11:76726723:T:C	50	98	1	0.03341
11:76726826:T:C	50	100	1	0.3379
11:76727168:G:T	50	100	0.99	0.2536
11:76727214:A:C	50	100	0.99	0.3506
11:76727288:C:T	50	100	1	0.03359
11:76727459:T:C	50	100	1	0.2974
11:76727566:G:A	50	100	0.99	0.1423
11:76727626:C:A	50	100	0.99	0.1084
11:76727927:G:A	50	100	0.99	0.2551
11:76728024:A:G	50	100	0.99	0.2562
11:76728608:C:G	50	100	0.99	0.2562
11:76728739:C:T	50	100	0.99	0.1104
11:76729082:G:A	50	100	0.85	0.03994
11:76729177:G:C	50	100	1	0.3744
11:76729302:T:A	50	100	1	0.3742
11:76729383:C:G	50	100	1	0.1324
11:76729598:C:T	50	100	1	0.1432
11:76729623:A:G	50	100	0.99	0.3475
11:76729663:A:G	50	100	0.99	0.3466
11:76729825:C:T	50	100	0.99	0.3464
11:76730033:C:T	50	100	0.99	0.2558
11:76730057:A:C	50	100	0.99	0.3462
11:76730286:A:G	50	100	1	0.3965
11:76730349:C:T	50	100	0.99	0.3442
11:76730430:C:T	50	100	0.99	0.344
11:76730536:C:T	49	100	0.99	0.03105
11:76730542:T:C	49	100	0.99	0.03123
11:76730747:A:G	50	100	0.99	0.1098
11:76730978:G:A	50	100	0.99	0.03123
11:76731015:T:C	50	100	0.99	0.2781
11:76731070:G:A	50	100	1	0.2983
11:76731333:C:A	50	98	1	0.3758
11:76731418:A:G	50	100	1	0.3755
11:76731548:T:A	50	100	1	0.3753
11:76731709:A:G	50	100	1	0.3738
11:76731829:A:G	50	100	0.99	0.3751
11:76731856:C:G	50	100	1	0.3753
11:76731894:G:T	50	100	1	0.3753
11:76731932:G:A	50	100	1	0.3753
11:76732239:C:T	50	100	1	0.3767
11:76732243:C:T	50	100	0.99	0.1336
11:76732266:T:C	50	100	1	0.3765
11:76732356:C:A	50	100	0.99	0.3775
11:76732437:C:T	50	100	0.99	0.1313
11:76732496:G:C	50	100	0.99	0.03195
11:76732716:A:G	50	100	0.97	0.132
11:76732822:A:G	50	100	0.99	0.03413
11:76732887:C:G	50	100	1	0.4034
11:76732993:C:A	50	100	0.98	0.1082
11:76733223:T:C	50	100	0.98	0.4595
11:76733572:G:C	50	100	0.99	0.1652
11:76733591:A:G	50	100	0.99	0.01035
11:76733625:T:C	50	100	1	0.1425
11:76733643:G:T	50	100	1	0.1652
11:76733702:C:G	50	100	0.99	0.2687
11:76733906:A:G	50	98	0.99	0.2692
11:76734091:C:G	50	100	0.83	0.01906
11:76734249:C:A	50	100	0.99	0.1619
11:76734262:T:C	50	100	0.99	0.1619
11:76734634:G:C	50	100	0.98	0.02923
11:76734684:G:T	50	100	0.99	0.1638
11:76735019:G:A	50	100	0.83	0.02015
11:76735171:C:G	50	100	0.83	0.01997
11:76735194:G:A	50	100	0.72	0.04139
11:76735320:A:G	50	100	0.99	0.2676
11:76735463:T:A	50	100	0.98	0.2787
11:76735737:A:C	50	100	0.98	0.1104
11:76735751:A:G	50	100	1	0.1732
11:76735800:C:T	50	100	0.82	0.01888
11:76735801:A:G	50	100	0.99	0.4931
11:76735802:C:T	50	100	0.92	0.01452
11:76735872:G:A	50	100	1	0.1429
11:76736018:A:G	50	100	1	0.1752
11:76736079:A:G	50	100	0.98	0.1387
11:76736293:T:C	50	100	0.99	0.4955
11:76736415:G:A	50	100	0.99	0.04829
11:76736473:C:T	50	100	0.97	0.01616
11:76736814:G:A	50	100	0.98	0.03195
11:76736905:G:A	50	100	0.83	0.01888
11:76737023:G:A	50	100	1	0.1449
11:76737205:G:A	50	100	0.99	0.1476
11:76737242:C:A	50	100	0.98	0.1369
11:76737427:G:A	50	100	0.99	0.1169
11:76737477:T:A	50	100	0.99	0.4998
11:76737509:G:T	50	100	0.98	0.1774
11:76737767:G:A	50	100	0.99	0.2121
11:76737815:T:C	50	100	0.99	0.1173
11:76738768:C:T	50	100	0.97	0.03214
11:76739395:C:T	50	100	0.99	0.1816
11:76739864:G:A	50	100	1	0.1465
11:76739962:C:T	50	98	0.99	0.1282
11:76739994:T:C	50	100	0.99	0.1592
11:76740541:G:A	50	100	0.83	0.0187
11:76740610:G:C	50	98	1	0.496
11:76741452:G:A	50	98	0.98	0.1089
11:76741698:T:C	49	100	0.98	0.03268
11:76741902:A:G	50	100	1	0.1442
11:76742218:T:C	50	100	1	0.1761
11:76742395:A:C	50	100	1	0.181
11:76742523:C:T	50	100	0.99	0.1171
11:76742754:G:T	50	100	0.95	0.01979
11:76742761:G:A	50	100	0.97	0.03105
11:76742918:G:C	50	98	1	0.4931
11:76742941:G:A	50	100	1	0.144
11:76742990:T:C	50	98	1	0.4949
11:76743234:A:C	50	100	0.65	0.01035
11:76743333:T:A	50	98	0.97	0.1058
11:76743364:G:A	50	98	1	0.4926
11:76743805:G:A	50	100	0.97	0.03631
11:76743826:C:T	50	100	0.97	0.03214
11:76743934:G:A	50	100	0.83	0.01888
11:76744076:A:G	50	100	0.98	0.04012
11:76744083:A:T	50	100	0.81	0.01924
11:76744574:C:T	50	98	0.98	0.2297
11:76744634:G:A	50	100	0.99	0.1171
11:76744710:G:C	50	100	0.94	0.04012
11:76745028:C:A	50	100	0.97	0.0345
11:76745048:A:G	50	100	0.98	0.03994
11:76745149:C:T	50	100	0.97	0.03232
11:76745653:C:T	50	98	0.98	0.1129
11:76745695:C:T	50	100	1	0.1356
11:76745891:C:T	50	100	0.97	0.04902
11:76746000:C:T	50	100	0.97	0.04866
11:76746150:C:A	50	100	1	0.1496
11:76746164:G:C	50	100	0.98	0.04267
11:76746413:C:T	50	100	0.97	0.04884
11:76746457:T:G	50	96	0.98	0.1999
11:76746505:A:G	50	100	0.99	0.0423
11:76746531:A:G	50	100	0.99	0.04212
11:76746627:G:A	50	100	0.98	0.07171
11:76746654:C:T	50	98	1	0.02959
11:76746680:A:G	50	100	0.99	0.04285
11:76746695:G:A	50	100	0.95	0.03232
11:76746823:G:T	50	100	0.99	0.03958
11:76746856:G:A	50	100	0.99	0.04212
11:76746910:G:A	50	98	1	0.02959
11:76746950:T:C	50	100	1	0.03958
11:76747229:G:A	50	100	1	0.03958
11:76747318:T:G	50	100	1	0.0394
11:76747353:T:C	50	98	0.99	0.4889
11:76747515:G:A	50	100	1	0.03976
11:76747767:G:A	50	96	0.84	0.0354
11:76747843:G:A	50	100	1	0.03922
11:76748460:A:G	50	100	0.99	0.1365
11:76748593:A:G	50	100	1	0.03885
11:76748602:T:G	50	100	1	0.03885
11:76748637:T:C	50	100	0.97	0.04829
11:76748784:C:T	50	100	1	0.03885
11:76748788:C:T	50	100	1	0.03885
11:76749078:A:G	50	100	1	0.03885
11:76749134:C:A	50	100	0.95	0.02832
11:76749429:C:G	50	100	1	0.01071
11:76749563:G:A	50	100	0.99	0.0699
11:76750046:C:G	50	100	0.99	0.06536
11:76750048:C:T	50	100	0.99	0.06518
11:76750117:G:A	50	100	0.99	0.06518
11:76750342:G:T	50	100	0.99	0.06554
11:76750798:C:A	50	98	0.99	0.06245
11:76751075:C:T	50	100	0.97	0.01779
11:76751137:T:C	50	98	0.99	0.4265
11:76751231:C:T	47	95.7	0.99	0.4267
11:76751359:G:A	50	98	0.99	0.4267
11:76751496:C:T	50	98	0.99	0.4223
11:76751767:T:A	50	98	0.98	0.4174
11:76752113:G:C	50	96	0.98	0.4129
11:76752277:T:C	50	100	0.93	0.05628
11:76752358:C:T	50	100	0.99	0.04012
11:76752415:T:C	50	100	0.97	0.1193
11:76752601:G:A	50	94	0.94	0.3016
11:76752754:G:A	50	100	0.9	0.01961
11:76752755:A:T	50	100	0.9	0.01979
11:76752896:A:G	50	88	0.87	0.2667
11:76752959:C:T	50	100	0.88	0.01198
11:76754202:G:T	50	100	0.98	0.05174
11:76754228:C:T	50	98	0.98	0.3121
11:76754318:C:T	50	100	0.99	0.3586
11:76754885:G:A	50	98	0.98	0.3166
11:76754941:T:G	48	95.8	0.61	0.03395
11:76755144:G:A	38	81.6	0.77	0.1888
11:76755243:A:T	50	94	0.76	0.02869
11:76756303:C:T	50	98	0.99	0.2702
11:76756479:T:C	50	100	0.99	0.3154
11:76756692:C:T	50	100	1	0.03976
11:76756942:G:A	50	100	1	0.04775
11:76757175:C:T	50	100	0.99	0.01761
11:76757569:G:A	50	100	1	0.01289
11:76757739:C:T	50	100	1	0.4828
11:76758049:C:T	50	100	1	0.05556
11:76758334:G:A	50	100	0.93	0.02596
11:76759014:C:T	50	100	1	0.01634
11:76759897:G:A	50	100	1	0.04575
11:76760572:C:T	50	100	1	0.05683
11:76760585:C:T	50	100	0.92	0.03014
11:76761149:G:A	50	100	1	0.01652
11:76761468:C:T	50	100	1	0.04103
11:76761499:C:G	50	100	0.96	0.05229
11:76762094:A:C	50	98	0.99	0.2803
11:76762205:G:A	50	100	1	0.0118
11:76762661:C:T	49	100	1	0.05628
11:76762755:C:G	50	100	0.97	0.05265
11:76762995:G:T	49	98	0.82	0.03522
11:76763097:A:G	50	100	0.97	0.05247
11:76763186:T:C	50	100	0.98	0.05011
11:76763493:T:C	50	100	1	0.2801
11:76763783:G:C	50	100	1	0.3811
11:76763994:C:A	50	100	1	0.04067
11:76764054:G:T	50	100	0.96	0.01761
11:76764317:A:G	50	100	1	0.01198
11:76764444:C:T	50	100	1	0.331
11:76764685:C:T	50	100	1	0.2758
11:76764986:C:A	50	100	1	0.278
11:76765236:C:T	50	100	1	0.2778
11:76765385:C:T	50	100	1	0.331
11:76765412:C:T	50	100	0.99	0.02505
11:76765692:T:C	50	100	1	0.01307
11:76766110:G:A	50	100	0.96	0.01235
11:76766200:A:G	50	100	1	0.2765
11:76766677:C:T	50	100	0.94	0.02433
11:76766823:C:T	50	100	1	0.3312
11:76767810:C:T	50	98	1	0.3804
11:76767881:C:T	50	100	1	0.0167
11:76768161:A:G	50	100	1	0.4421
11:76768435:G:C	50	100	1	0.01307
11:76768766:G:A	50	100	1	0.4043
11:76768982:A:G	50	100	1	0.01761
11:76768995:G:C	50	100	1	0.03232
11:76769211:C:T	50	100	0.99	0.2642
11:76769270:G:C	50	100	1	0.05828
11:76769287:C:T	50	100	1	0.02487
11:76769439:C:A	50	100	1	0.01834
11:76769526:A:G	50	100	1	0.4405
11:76770077:T:C	50	100	1	0.01979
11:76770547:T:A	50	100	1	0.04176
11:76771521:T:C	50	100	1	0.04303
11:76771638:A:G	50	100	1	0.0512
11:76772935:C:T	50	100	0.97	0.01616
11:76773197:G:A	50	100	1	0.09096
11:76774172:T:C	50	100	1	0.09604
11:76774187:T:G	50	96	0.83	0.2042
11:76774256:C:G	50	100	1	0.01307
11:76774314:A:G	50	100	1	0.2613
11:76774445:G:A	50	100	1	0.4884
11:76774546:G:C	50	96	0.83	0.1794
11:76774551:T:C	50	94	0.63	0.01216
11:76775334:C:G	50	100	0.97	0.03086
11:76775443:G:C	50	100	1	0.01307
11:76775516:G:T	50	100	0.97	0.03123
11:76775773:C:T	50	100	0.98	0.01834
11:76775900:T:C	50	100	1	0.03341
11:76776369:T:C	50	100	1	0.02397
11:76776740:T:C	50	100	1	0.05047
11:76777501:G:A	50	100	1	0.4063
11:76777589:T:C	50	100	1	0.03359
11:76777868:T:C	50	100	1	0.03359
11:76778292:A:T	50	100	0.99	0.2749
11:76778424:G:C	50	100	1	0.03359
11:76778629:A:G	50	100	0.99	0.05138
11:76778760:T:G	50	96	0.9	0.03195
11:76778781:G:T	50	100	1	0.03014
11:76778821:C:G	50	100	1	0.03014
11:76779014:G:A	50	100	1	0.06699
11:76779238:T:C	50	100	0.94	0.0167
11:76779665:G:T	50	100	1	0.03014
11:76779672:C:G	49	100	1	0.2718
11:76779744:A:C	50	100	1	0.03014
11:76779927:G:A	50	100	1	0.03014
11:76780054:C:T	50	100	1	0.05901
11:76781151:C:T	50	98	0.99	0.2611
11:76781274:G:C	50	100	1	0.03395
11:76781402:C:A	50	100	1	0.1523
11:76781520:T:C	50	100	1	0.01325
11:76782021:G:A	50	96	0.76	0.01943
11:76782901:G:A	50	100	1	0.06736
11:76783154:G:A	50	100	1	0.03068
11:76783176:A:G	50	100	1	0.3014
11:76783200:C:A	50	100	1	0.06754
11:76783293:G:C	49	100	1	0.06754
11:76783322:C:T	49	100	1	0.03105
11:76783716:T:C	50	100	1	0.06754
11:76783884:C:T	49	100	0.98	0.06572
11:76784032:C:T	50	98	0.99	0.2631
11:76784069:C:T	50	100	1	0.06699
11:76784085:G:A	50	98	1	0.2569
11:76784277:G:A	50	100	0.93	0.01906
11:76784453:A:T	50	100	1	0.06663
11:76784469:G:T	50	100	1	0.04139
11:76784516:C:T	50	96	0.99	0.285
11:76784750:G:T	49	95.9	0.94	0.2173
11:76784760:T:G	45	95.6	0.88	0.0659
11:76784835:T:C	50	100	0.99	0.4987
11:76785692:T:C	50	100	1	0.06826
11:76785693:T:C	50	100	0.98	0.2631
11:76785730:A:T	50	100	1	0.01362
11:76785821:C:T	50	98	0.79	0.01489
11:76786222:G:A	50	100	0.98	0.0138
11:76786284:G:A	50	100	0.94	0.01779
11:76786388:G:C	50	100	0.99	0.4261
11:76786519:G:A	50	100	1	0.07952
11:76786820:C:T	50	100	1	0.01344
11:76787089:C:T	50	100	1	0.07444
11:76787325:C:T	50	100	1	0.1347
11:76787393:C:T	50	100	0.98	0.0138
11:76787447:G:C	50	100	1	0.01344
11:76787736:T:C	50	100	1	0.065
11:76788606:G:A	50	100	0.93	0.02397
11:76788680:G:A	50	100	1	0.01344
11:76789786:T:C	50	100	0.99	0.2907
11:76789831:C:T	50	100	0.99	0.09822
11:76790407:G:A	50	100	1	0.2889
11:76790513:A:G	50	100	0.98	0.2527
11:76790661:T:C	50	100	1	0.2889
11:76790664:G:A	50	98	0.99	0.1236
11:76790813:T:C	50	100	1	0.2894
11:76790821:G:C	50	100	0.99	0.1238
11:76791948:G:A	50	100	1	0.01344
11:76792978:T:G	50	100	1	0.1206
11:76793265:G:T	50	100	0.97	0.02614
11:76793405:G:A	50	98	0.85	0.03667
11:76793654:G:A	50	100	0.98	0.2567
11:76793688:A:G	50	100	0.98	0.2629
11:76793958:C:G	50	100	0.99	0.1017
11:76794158:C:T	50	100	0.98	0.2881
11:76794333:T:G	50	100	1	0.01307
11:76794752:G:A	50	100	0.95	0.04884
11:76794975:C:T	50	100	1	0.01362
11:76795504:G:A	50	100	0.98	0.07081
11:76795528:T:A	50	100	0.98	0.4205
11:76795844:G:A	50	100	0.91	0.04847
11:76796238:C:T	50	100	0.98	0.04194
11:76796359:G:A	50	100	0.99	0.1138
11:76796538:G:A	50	100	0.97	0.03468
11:76796648:T:A	50	98	0.88	0.2375
11:76796782:G:A	50	100	1	0.07262
11:76797168:C:G	50	100	1	0.07407
11:76797270:A:G	50	100	0.99	0.1176
11:76797525:G:C	50	100	0.98	0.04158
11:76797526:G:C	50	100	0.98	0.03359
11:76797799:T:C	50	98	0.9	0.06264
11:76797895:C:T	50	100	0.97	0.02578
11:76798362:G:A	50	100	1	0.07389
11:76798391:C:T	50	100	1	0.01307
11:76798465:C:T	49	100	1	0.07389
11:76798567:T:C	50	100	1	0.07389
11:76799409:C:G	50	100	1	0.07262
11:76799533:C:T	50	100	0.98	0.1438
11:76800064:C:G	50	100	0.97	0.06118
11:76800211:G:A	50	90	0.94	0.3929
11:76800227:C:A	50	90	0.96	0.4134
11:76800263:G:A	44	88.6	0.68	0.02269
11:76800277:G:T	47	91.5	0.96	0.4105
11:76801082:G:T	50	100	0.97	0.1728
11:76801372:G:A	50	100	0.97	0.1718
11:76801387:G:A	50	100	0.97	0.1293
11:76801725:G:C	50	100	0.99	0.07662
11:76802361:A:G	50	100	0.98	0.09622
11:76802778:A:G	50	100	0.99	0.07444
11:76803260:C:G	50	100	0.98	0.06917
11:76803291:G:A	50	98	0.96	0.2364
11:76803376:G:A	50	100	0.98	0.06754
11:76804043:G:C	50	96	0.96	0.1376
11:76804061:C:A	50	100	0.96	0.03377
11:76804215:A:G	50	94	0.93	0.3072
11:76804539:T:C	49	98	0.92	0.02124
11:76804766:G:T	50	98	0.92	0.03903
11:76805074:T:C	50	100	0.71	0.02324
11:76805098:G:C	50	100	0.64	0.02197
11:76805433:A:G	50	100	0.7	0.03214
11:76805436:G:A	50	96	0.69	0.09041
11:76805610:A:G	50	94	0.75	0.04085
11:76805624:A:G	50	98	0.72	0.03722
11:76805932:G:A	50	82	0.62	0.1155
11:76805948:A:G	50	94	0.65	0.05392
11:76806202:T:C	50	96	0.65	0.02923
11:76806484:A:C	50	88	0.8	0.1587
11:76806702:C:G	50	100	0.86	0.0138
11:76806836:G:A	50	100	0.86	0.02015
11:76807430:G:A	50	92	0.9	0.3896
11:76807431:A:G	50	90	0.91	0.3889
11:76807451:A:G	50	90	0.89	0.3954
11:76807506:A:C	50	92	0.91	0.3237
11:76807556:G:C	50	90	0.91	0.1823
11:76807706:A:C	50	100	0.93	0.03994
11:76807954:A:G	50	98	0.93	0.3221
11:76808058:A:G	50	96	0.93	0.3546
11:76808150:T:C	50	98	0.95	0.08206
11:76808253:T:C	50	98	0.96	0.08206
11:76808795:C:T	50	100	0.95	0.05955
11:76808855:T:C	50	98	0.95	0.3482
11:76809625:C:A	49	100	0.95	0.02179
11:76809685:G:A	49	100	0.64	0.04521
11:76810484:T:A	50	100	0.97	0.04012
11:76810649:C:T	50	100	0.98	0.01743
11:76810701:A:C	50	98	0.97	0.07698
11:76810942:G:A	50	100	1	0.01071
11:76811816:G:C	50	100	1	0.01598
11:76812480:A:G	50	96	0.97	0.1202
11:76812661:C:T	50	98	0.98	0.3121
11:76812859:A:G	50	98	0.98	0.1176
11:76813045:G:A	50	100	0.94	0.02306
11:76813136:T:C	50	100	1	0.01634
11:76813163:G:T	50	100	1	0.01616
11:76813224:G:A	50	98	0.98	0.2707
11:76813813:T:G	50	100	0.97	0.04248
11:76813896:T:A	50	100	0.99	0.1182
11:76814737:G:A	50	100	1	0.06082
11:76815404:C:T	50	100	0.99	0.01416
11:76815717:A:G	50	100	0.99	0.1383
11:76815728:T:C	50	100	1	0.05755
11:76816022:A:G	50	100	0.99	0.327
11:76816112:C:T	50	100	0.93	0.02651
11:76816351:C:G	50	100	0.99	0.3373
11:76816754:C:T	50	100	1	0.1091
11:76817321:A:T	50	100	0.99	0.13
11:76817355:A:G	50	100	0.94	0.0207
11:76818210:A:G	50	98	1	0.1318
11:76818381:G:A	50	100	0.92	0.02923
11:76818862:A:G	50	100	0.91	0.0472
11:76819295:C:G	50	100	1	0.1062
11:76819340:C:T	50	100	1	0.1107
11:76820463:G:A	50	100	1	0.1107
11:76820705:T:C	50	100	0.94	0.01707
11:76820789:C:G	50	100	0.99	0.02052
11:76820801:G:C	50	100	0.99	0.02052
11:76820959:G:A	50	96	1	0.01725
11:76820960:C:A	50	96	1	0.01707
11:76821091:T:C	50	98	0.98	0.1169
11:76821504:G:A	50	100	0.99	0.1184
11:76821578:T:C	49	100	1	0.2941
11:76821758:T:C	50	96	0.99	0.1505
11:76821776:C:T	50	98	0.98	0.2044
11:76822091:T:A	49	100	0.99	0.1445
11:76822109:C:T	50	100	1	0.1162
11:76822172:G:A	50	100	0.99	0.3424
11:76822773:A:G	50	100	1	0.1098
11:76823280:T:A	50	100	1	0.1098
11:76823347:A:G	50	94	0.94	0.05719
11:76823420:T:A	50	100	1	0.1153
11:76824056:G:A	50	100	0.99	0.2672
11:76824261:G:A	50	100	1	0.1153
11:76824774:A:G	50	100	1	0.1153
11:76824796:C:G	50	100	1	0.1153
11:76824859:T:G	50	100	0.87	0.06082
11:76825177:C:T	50	100	1	0.05428
11:76825519:T:A	50	100	1	0.1102
11:76826070:A:G	50	100	0.99	0.2277
11:76826406:T:C	50	100	0.96	0.01561
11:76826530:A:G	50	100	1	0.3891
11:76827112:G:A	50	100	1	0.1051
11:76827325:A:G	49	93.9	0.99	0.3048
11:76827330:A:G	49	93.9	0.99	0.3048
11:76827582:G:A	49	100	1	0.1107
11:76827666:C:T	50	98	0.99	0.01761
11:76827667:G:A	49	100	1	0.1422
11:76827690:G:A	50	100	0.99	0.01961
11:76827743:C:G	50	100	1	0.01452
11:76827956:G:A	50	100	0.99	0.1019
11:76828537:G:A	50	100	0.99	0.01707
11:76828712:C:G	50	100	1	0.1058
11:76828737:C:T	50	94	0.94	0.0492
11:76829077:G:A	50	98	1	0.01707
11:76829263:T:G	50	100	0.98	0.04158
11:76829639:G:A	50	100	1	0.1049
11:76829664:G:A	50	100	1	0.1048
11:76830134:G:A	50	100	1	0.1249
11:76830387:C:T	50	100	1	0.02052
11:76830415:G:T	50	100	0.99	0.03359
11:76830429:A:G	50	100	0.96	0.0158
11:76830634:C:G	50	100	1	0.1098
11:76830692:C:G	50	100	1	0.2963
11:76830835:A:G	50	100	1	0.03885
11:76831195:C:T	50	100	1	0.01434
11:76831325:G:A	50	100	1	0.03867
11:76831403:C:T	50	100	0.96	0.01543
11:76832430:T:C	50	100	1	0.2743
11:76832872:G:T	50	100	0.99	0.01398
11:76832905:C:T	50	100	0.99	0.3411
11:76833115:C:T	50	100	1	0.01471
11:76833618:G:A	50	100	1	0.1405
11:76833695:G:A	50	100	1	0.1247
11:76834370:T:C	50	100	1	0.2613
11:76834653:G:A	50	100	1	0.1109
11:76835241:G:T	50	100	0.99	0.2749
11:76835545:A:T	50	100	0.99	0.2591
11:76835927:A:G	50	100	0.99	0.3876
11:76836115:T:C	50	100	1	0.4363
11:76836173:G:A	50	100	0.94	0.01525
11:76836708:C:T	50	100	0.99	0.2598
11:76837039:C:T	50	100	0.99	0.1638
11:76837164:C:T	50	100	0.99	0.2616
11:76838168:A:G	50	100	0.99	0.1529
11:76838469:G:A	50	100	1	0.43120000000000003
11:76840094:G:A	50	100	0.99	0.3782
11:76840204:G:C	50	100	0.99	0.3807
11:76840362:G:A	50	100	1	0.3782
11:76840471:G:A	49	100	1	0.378
11:76840591:T:G	50	100	1	0.3784
11:76840998:G:A	50	100	0.97	0.05792
11:76841032:G:T	50	100	1	0.3782
11:76841313:G:A	50	100	1	0.378
11:76841348:C:T	50	100	1	0.3782
11:76841516:G:A	50	100	1	0.3782
11:76841530:G:T	50	100	1	0.3778
11:76841865:G:T	50	100	1	0.0256
11:76842443:T:C	50	100	0.99	0.3802
11:76842573:G:A	50	100	1	0.2645
11:76842687:G:C	50	100	1	0.3849
11:76842806:G:T	50	100	0.98	0.3854
11:76843043:T:G	50	96	1	0.3241
11:76843045:T:G	50	98	0.97	0.05719
11:76843047:T:G	50	98	0.84	0.04103
11:76843050:T:G	50	96	1	0.3244
11:76843137:G:C	50	100	0.99	0.1275
11:76843204:G:A	50	100	0.99	0.3853
11:76843621:G:A	50	100	0.94	0.04158
11:76843622:T:C	50	100	1	0.4862
11:76843647:A:G	50	100	1	0.4884
11:76844075:G:A	50	100	1	0.1567
11:76844178:C:T	50	100	1	0.01398
11:76844204:C:T	50	100	1	0.3568
11:76844288:A:G	50	100	0.99	0.2313
11:76844516:C:T	50	100	1	0.3853
11:76844658:C:A	50	100	1	0.1278
11:76845111:T:C	50	100	1	0.486
11:76845142:T:C	50	100	0.94	0.04194
11:76845323:A:C	50	100	0.95	0.04085
11:76845437:G:A	50	98	0.89	0.04339
11:76845511:G:C	47	97.9	0.99	0.01779
11:76845547:G:A	48	95.8	1	0.4279
11:76845676:C:T	50	98	0.97	0.4323
11:76845782:G:A	50	100	0.97	0.02778
11:76845835:T:A	30	80	0.79	0.2821
11:76845837:C:A	30	76.7	0.83	0.3368
11:76845839:T:A	33	84.8	0.7	0.07062
11:76845897:T:A	42	97.6	0.82	0.02741
11:76845899:T:A	46	97.8	0.77	0.02215
11:76845912:A:T	40	80	0.96	0.1247
11:76845996:G:A	50	100	0.99	0.01779
11:76846018:T:G	50	100	0.99	0.0167
11:76846181:G:A	50	100	0.99	0.4628
11:76846221:C:A	50	100	0.99	0.4092
11:76846298:T:C	50	100	1	0.1273
11:76846736:G:A	50	100	1	0.4089
11:76847046:G:A	50	100	0.98	0.2538
11:76847086:G:A	50	98	0.98	0.3159
11:76847235:T:C	50	100	0.99	0.4341
11:76847356:A:G	50	100	1	0.02524
11:76847372:G:A	50	100	1	0.4225
11:76847695:A:G	50	100	1	0.4228
11:76847762:G:A	50	100	1	0.061
11:76847851:C:T	50	100	1	0.1429
11:76847952:G:A	50	100	1	0.4228
11:76847974:T:C	50	100	0.99	0.1137
11:76848301:G:A	50	100	0.99	0.02596
11:76848337:C:G	50	100	1	0.4228
11:76848355:G:A	50	100	0.91	0.04176
11:76848450:T:C	49	100	1	0.4227
11:76848502:C:T	47	100	0.98	0.2495
11:76848829:C:T	50	100	1	0.4225
11:76849040:T:C	48	95.8	1	0.4219
11:76849063:G:C	42	100	1	0.02524
11:76849068:C:G	46	82.6	0.94	0.3573
11:76849072:C:G	46	82.6	0.94	0.36
11:76849093:C:T	45	97.8	0.73	0.02451
11:76849097:C:T	47	83	0.76	0.06427
11:76849098:T:C	48	97.9	0.71	0.0138
11:76849101:C:T	47	78.7	0.8	0.06536
11:76849102:T:C	48	83.3	0.72	0.0374
11:76849105:T:C	47	91.5	0.67	0.0256
11:76849110:C:T	46	82.6	0.77	0.06391
11:76849126:C:T	47	83	0.95	0.4147
11:76849134:C:T	46	82.6	0.96	0.4443
11:76849291:A:T	50	100	0.99	0.01779
11:76849671:T:G	50	100	0.99	0.4027
11:76849934:A:G	50	100	1	0.02542
11:76850063:C:T	50	100	1	0.02524
11:76850983:C:T	50	100	0.99	0.1425
11:76851274:A:T	50	100	0.99	0.1135
11:76851970:A:G	50	100	0.99	0.4408
11:76852558:C:T	50	100	0.88	0.04158
11:76853247:T:C	50	98	0.81	0.02578
11:76853458:T:C	50	98	0.97	0.4488
11:76853560:C:A	50	98	0.99	0.4236
11:76853766:C:T	50	100	0.99	0.278
11:76853935:C:A	50	100	1	0.0374
11:76854114:G:A	50	98	1	0.05065
11:76854187:A:G	50	100	1	0.4464
11:76854899:G:A	50	100	1	0.138
11:76855303:A:T	50	100	1	0.4127
11:76855711:T:C	50	100	1	0.2834
11:76856164:T:C	50	100	1	0.1376
11:76856415:A:G	50	100	1	0.4488
11:76856560:T:G	50	100	1	0.4488
11:76856906:T:G	50	100	0.98	0.0325
11:76856958:C:T	50	100	1	0.449
11:76856968:G:T	50	94	0.99	0.4488
11:76857366:C:T	50	100	1	0.4134
11:76857413:C:T	50	100	1	0.4426
11:76857546:C:T	50	100	1	0.3095
11:76857858:G:T	50	100	1	0.3094
11:76857992:T:A	50	100	1	0.4492
11:76858089:C:A	50	100	1	0.1378
11:76858145:C:T	50	100	1	0.413
11:76858164:C:T	50	100	0.99	0.1256
11:76858265:C:T	50	100	1	0.4492
11:76858539:G:A	50	100	1	0.4492
11:76858710:C:G	50	100	0.98	0.01725
11:76858889:G:A	50	98	1	0.03976
11:76859016:G:C	50	100	1	0.3758
11:76859101:G:A	50	100	0.98	0.04085
11:76859278:G:C	49	100	1	0.3099
11:76859588:G:T	50	100	1	0.4134
11:76859681:A:G	50	100	1	0.449
11:76859687:G:A	50	100	1	0.05356
11:76859688:G:C	50	100	1	0.1057
11:76859931:G:T	49	93.9	0.98	0.4325
11:76860328:G:A	49	100	1	0.06137
11:76860780:C:G	48	100	1	0.4463
11:76860823:G:A	49	98	1	0.04121
11:76860836:A:G	49	100	1	0.1064
11:76861121:C:T	50	100	0.97	0.05356
11:76861392:G:A	50	100	1	0.01362
11:76861500:T:G	50	100	1	0.3814
11:76861685:G:C	50	100	1	0.03014
11:76861972:G:A	50	100	1	0.2792
11:76862191:T:C	50	100	1	0.3604
11:76862442:A:G	50	100	1	0.4161
11:76862555:T:C	50	100	1	0.4426
11:76862684:A:C	50	100	1	0.3606
11:76862731:A:G	50	100	1	0.2794
11:76862880:A:G	50	100	1	0.4161
11:76862975:C:T	50	100	1	0.09677
11:76863068:A:C	50	100	1	0.1026
11:76863282:C:A	50	100	1	0.4161
11:76863667:A:G	50	100	1	0.4374
11:76863866:G:T	50	100	0.97	0.02887
11:76864690:C:G	50	100	1	0.1416
11:76864774:A:G	50	98	1	0.4424
11:76864789:G:A	50	100	1	0.0541
11:76864819:C:T	50	100	1	0.1024
11:76864893:C:T	50	100	1	0.03032
11:76865442:T:C	50	100	1	0.02451
11:76865468:G:A	50	100	1	0.05428
11:76865732:T:C	50	100	1	0.4161
11:76865878:G:A	50	100	1	0.03032
11:76866115:T:G	50	100	1	0.02633
11:76866152:T:G	50	100	1	0.1414
11:76866427:C:A	50	100	1	0.1022
11:76866736:T:C	50	100	1	0.1414
11:76867488:A:G	45	95.6	0.97	0.04121
11:76867489:A:G	44	97.7	0.96	0.05701
11:76867592:A:G	50	100	1	0.467
11:76867603:T:A	50	100	1	0.467
11:76867668:A:T	50	100	1	0.03014
11:76867677:T:C	50	100	1	0.3916
11:76867876:T:C	50	100	1	0.1414
11:76868385:C:G	50	94	0.98	0.08188
11:76868387:C:G	50	94	0.98	0.09913
11:76868389:C:G	50	96	0.98	0.1349
11:76868391:C:G	50	92	0.96	0.1924
11:76868540:C:T	49	100	1	0.4668
11:76869922:C:T	50	100	1	0.04121
11:76869946:T:C	50	100	1	0.3613
11:76869955:A:G	50	100	1	0.3188
11:76871582:G:T	50	100	1	0.4421
11:76871681:C:T	50	100	1	0.2751
11:76872005:A:G	50	100	1	0.3912
11:76872195:G:C	50	100	1	0.03903
11:76872199:C:T	50	100	1	0.142
11:76872524:A:C	50	100	0.94	0.04085
11:76872767:A:G	50	100	1	0.4668
11:76872812:G:A	50	100	1	0.02451
11:76872911:C:T	50	82	0.9	0.2905
11:76873609:C:G	50	100	1	0.4668
11:76874017:T:C	50	100	1	0.4668
11:76874117:T:C	50	100	1	0.4668
11:76874476:T:C	50	100	0.96	0.02923
11:76874864:A:G	50	100	1	0.142
11:76875232:G:A	50	100	1	0.142
11:76875325:A:G	50	100	1	0.4668
11:76875388:A:G	50	100	1	0.2711
11:76875831:G:C	50	100	0.92	0.02996
11:76875850:C:T	50	100	1	0.102
11:76875914:T:C	50	100	1	0.0541
11:76876056:A:C	50	100	1	0.1418
11:76876530:A:T	50	100	1	0.4424
11:76877216:T:C	50	100	0.95	0.01471
11:76877614:T:C	50	100	1	0.4662
11:76877700:T:A	50	100	1	0.4664
11:76878328:G:A	50	100	1	0.1422
11:76878774:T:G	50	100	1	0.1422
11:76879548:A:G	50	100	1	0.1427
11:76879759:C:T	50	100	1	0.03885
11:76879877:G:A	50	100	1	0.3914
11:76879984:A:G	50	100	1	0.4664
11:76880203:C:T	50	100	0.99	0.4659
11:76880302:G:A	50	100	0.95	0.0138
11:76880604:T:C	50	100	1	0.4664
11:76881007:G:A	50	100	0.96	0.02941
11:76881025:G:T	50	98	0.76	0.0187
11:76881155:T:C	50	100	1	0.05338
11:76881586:C:G	50	100	1	0.3914
11:76881790:C:G	50	100	1	0.4664
11:76882456:A:C	50	100	1	0.4664
11:76883174:A:T	50	100	1	0.2794
11:76883251:T:G	50	100	1	0.3914
11:76883598:C:T	50	100	1	0.02923
11:76883823:T:C	50	98	1	0.03976
11:76883847:A:G	50	100	1	0.3912
11:76883885:G:T	50	100	1	0.4664
11:76884577:T:C	50	100	1	0.01707
11:76884643:T:C	50	100	1	0.07335
11:76884833:A:G	50	100	1	0.2794
11:76885460:G:T	50	100	0.99	0.1
11:76885576:G:A	50	100	1	0.0541
11:76885766:G:C	50	100	1	0.4365
11:76886196:A:G	50	100	1	0.01979
11:76886482:A:G	50	100	1	0.3914
11:76886585:A:G	50	100	0.99	0.01616
11:76887101:A:T	50	100	1	0.02633
11:76887152:T:C	50	100	1	0.4622
11:76887881:C:T	50	100	1	0.4664
11:76888550:A:T	50	98	0.99	0.01634
11:76889010:T:A	50	100	1	0.2792
11:76889466:C:G	50	100	1	0.0541
11:76889764:T:C	50	100	1	0.3912
11:76889888:T:C	50	100	1	0.3183
11:76889954:G:A	50	100	1	0.1022
11:76890051:T:G	50	100	0.94	0.01216
11:76890357:G:A	50	100	0.81	0.01525
11:76890459:T:C	50	100	1	0.04139
11:76891328:G:A	50	100	1	0.05519
11:76891396:T:C	50	100	1	0.4421
11:76891621:C:T	50	100	1	0.4406
11:76892292:A:T	50	100	1	0.435
11:76892322:T:C	50	100	1	0.1026
11:76893005:A:G	50	100	1	0.02433
11:76893047:A:T	50	100	1	0.0797
11:76893555:C:T	50	100	1	0.4406
11:76893649:T:C	50	100	1	0.03068
11:76893689:T:C	50	100	1	0.03014
11:76893786:G:C	50	100	1	0.01888
11:76894679:A:G	50	100	1	0.1521
11:76895170:A:T	50	100	1	0.4156
11:76895265:T:C	50	100	1	0.4156
11:76895426:C:G	50	100	1	0.4156
11:76896439:G:T	50	100	1	0.07298
11:76896520:T:A	50	98	1	0.2792
11:76897145:T:C	50	100	1	0.4664
11:76897173:T:C	50	100	0.84	0.05229
11:76897583:A:G	50	100	1	0.3912
11:76898016:A:C	50	100	1	0.3912
11:76898328:A:G	50	100	0.95	0.01216
11:76898548:G:A	50	100	0.99	0.02052
11:76898643:G:A	50	100	0.92	0.01362
11:76899384:A:C	50	100	1	0.3183
11:76899440:G:T	50	100	1	0.04158
11:76899459:T:A	50	100	1	0.03014
11:76899856:C:T	50	100	1	0.1394
11:76900126:C:G	50	100	1	0.1044
11:76900668:G:A	50	100	1	0.4187
11:76900986:C:T	50	100	1	0.02433
11:76901706:G:A	50	100	1	0.02923
11:76902915:A:G	50	100	0.97	0.04303
11:76903421:T:C	50	100	1	0.4648
11:76903760:C:T	50	98	1	0.4648
11:76903777:G:T	50	100	1	0.4659
11:76903862:G:C	49	100	1	0.3195
11:76903877:G:A	50	100	1	0.03377
11:76903944:G:A	50	100	1	0.01489
11:76904004:C:T	50	100	1	0.4651
11:76904072:A:G	50	98	1	0.3194
11:76904350:A:G	50	100	0.94	0.02796
11:76904387:T:A	50	100	0.97	0.04811
11:76904429:C:G	50	100	0.98	0.4759
11:76904592:C:T	50	100	1	0.2781
11:76905132:A:G	50	100	1	0.4553
11:76905304:C:G	50	100	1	0.03123
11:76905484:T:C	50	100	1	0.3929
11:76905837:T:C	50	100	1	0.3615
11:76905838:G:A	50	100	1	0.1425
11:76906602:A:C	50	98	1	0.2783
11:76907639:T:G	50	100	1	0.02433
11:76907832:C:A	50	100	1	0.1414
11:76907919:A:G	50	100	1	0.0541
11:76907954:T:C	50	100	1	0.461
11:76908698:A:G	50	100	1	0.4659
11:76908851:T:C	50	100	1	0.4657
11:76909455:C:T	50	100	1	0.1445
11:76909456:A:G	50	98	1	0.3927
11:76909774:G:A	49	95.9	1	0.3938
11:76909821:G:A	50	100	1	0.03105
11:76909854:A:G	50	100	1	0.03105
11:76910385:A:C	50	96	0.95	0.03522
11:76911366:G:A	50	100	1	0.03885
11:76911588:G:C	50	100	1	0.3871
11:76911818:C:T	50	100	1	0.03976
11:76911939:G:T	50	100	1	0.03032
11:76912238:G:A	50	100	1	0.4657
11:76912554:A:T	50	100	1	0.1412
11:76912666:T:C	50	100	1	0.05447
11:76912767:G:A	50	100	1	0.02633
11:76912781:T:C	50	100	1	0.4651
11:76913144:A:G	50	100	1	0.2927
11:76913436:T:C	50	100	1	0.3204
11:76913716:A:G	50	100	1	0.4651
11:76913810:C:T	50	100	1	0.4651
11:76913938:G:A	50	98	1	0.3934
11:76914118:G:C	50	100	1	0.3869
11:76914130:T:C	50	100	1	0.03105
11:76914214:A:G	50	100	1	0.1414
11:76914237:A:C	50	100	0.98	0.03522
11:76914290:G:A	50	100	1	0.07317
11:76914304:T:C	50	100	1	0.362
11:76914381:G:A	50	100	0.97	0.09641
11:76914548:C:G	50	100	1	0.03086
11:76914739:A:G	50	100	0.99	0.02832
11:76914755:G:A	50	98	1	0.4408
11:76914757:T:A	50	98	1	0.4408
11:76914759:T:C	50	98	1	0.4408
11:76914760:G:A	50	98	1	0.4406
11:76914875:G:A	50	98	1	0.03994
11:76914885:G:A	50	100	1	0.02923
11:76914945:A:G	50	100	1	0.3938
11:76915120:T:G	50	100	1	0.01507
11:76915138:G:A	50	98	1	0.4651
11:76915306:A:T	50	100	1	0.465
11:76915366:C:T	50	100	0.99	0.1414
11:76915483:G:A	50	100	1	0.03032
11:76915539:A:G	50	98	1	0.04031
11:76915883:A:C	50	100	1	0.03032
11:76917000:C:T	50	100	1	0.01888
11:76917461:C:A	49	100	1	0.02451
11:76917698:A:G	50	100	1	0.04121
11:76917851:C:A	50	100	0.96	0.02324
11:76917872:A:G	50	100	1	0.173
11:76917943:T:G	50	100	1	0.4641
11:76918267:T:C	50	100	0.99	0.01598
11:76918823:G:C	50	100	1	0.4641
11:76918947:G:C	50	100	1	0.4644
11:76919224:T:C	50	100	1	0.0305
11:76919241:T:C	50	98	1	0.2691
11:76919373:G:C	50	100	1	0.3611
11:76919459:G:A	50	100	1	0.4608
11:76919827:G:A	50	100	1	0.1024
11:76919959:T:C	50	96	0.85	0.01779
11:76920254:T:A	50	100	1	0.2778
11:76920285:T:C	50	100	1	0.4167
11:76920413:G:A	50	100	1	0.4408
11:76920429:G:A	50	100	1	0.4408
11:76920671:C:A	50	100	1	0.1425
11:76920835:C:T	50	100	1	0.278
11:76920884:C:T	50	100	1	0.4408
11:76921189:G:T	50	100	0.99	0.3611
11:76921258:G:T	50	100	1	0.3195
11:76921535:G:A	50	100	1	0.02415
11:76922265:C:T	50	100	1	0.4408
11:76922524:A:T	50	100	1	0.02415
11:76923040:T:A	50	100	1	0.04049
11:76923095:T:G	50	100	1	0.02669
11:76923136:C:T	50	100	0.98	0.03486
11:76923603:G:T	50	100	1	0.03032
11:76924651:T:A	50	100	1	0.01598
11:76924744:A:G	50	100	1	0.01888
11:76924777:G:T	50	100	1	0.4406
11:76925060:C:T	49	98	1	0.4405
11:76925479:C:A	50	100	1	0.4414
11:76925843:C:G	50	100	1	0.4348
11:76926089:G:T	50	100	1	0.1412
11:76926309:G:A	50	100	1	0.4401
11:76926334:G:A	50	100	1	0.4401
11:76926607:G:A	50	100	1	0.4174
11:76926636:G:A	50	100	1	0.4401
11:76926686:C:G	50	100	1	0.4339
11:76926741:G:A	50	100	1	0.4401
11:76927294:G:C	50	100	1	0.4401
11:76927384:A:G	50	100	1	0.4399
11:76927498:C:T	50	100	1	0.02542
11:76927532:C:G	50	100	1	0.4401
11:76927638:G:T	50	100	1	0.3206
11:76927851:A:T	50	100	1	0.03123
11:76927860:T:C	50	100	1	0.4401
11:76928031:G:A	50	100	1	0.02651
11:76928039:G:A	50	100	1	0.4401
11:76928233:G:A	50	98	1	0.4337
11:76928554:C:G	50	98	1	0.01471
11:76928695:C:G	50	98	1	0.2716
11:76928714:A:G	50	100	1	0.4176
11:76928838:G:C	50	100	1	0.1022
11:76929069:G:A	50	100	0.99	0.03413
11:76929135:G:A	50	100	1	0.4401
11:76929167:C:G	49	98	1	0.4415
11:76929731:T:G	50	100	1	0.4403
11:76929835:A:G	50	100	1	0.4346
11:76929913:T:C	50	100	1	0.4339
11:76929972:G:T	50	100	1	0.3618
11:76930004:G:C	49	100	1	0.4403
11:76930016:G:A	49	98	1	0.3293
11:76930086:G:A	49	100	1	0.4176
11:76930172:G:C	50	100	1	0.4403
11:76930269:T:G	50	100	1	0.4405
11:76930395:G:C	50	100	1	0.02433
11:76930457:C:T	50	100	1	0.4403
11:76930479:G:A	50	100	0.99	0.05356
11:76930567:G:A	50	100	1	0.3203
11:76930593:T:G	50	100	1	0.4443
11:76931367:A:G	50	96	1	0.1629
11:76931605:A:T	50	100	1	0.1422
11:76931769:C:T	50	100	0.99	0.4414
11:76932017:T:C	50	100	1	0.4403
11:76932167:C:G	50	100	0.99	0.01598
11:76932823:A:G	50	100	1	0.03032
11:76933103:C:T	49	100	0.99	0.1271
11:76933104:T:G	49	100	0.99	0.1271
11:76933344:A:G	50	92	0.98	0.4406
11:76933428:A:G	46	89.1	1	0.2769
11:76933836:T:C	49	98	0.98	0.4365
11:76933856:C:T	48	97.9	0.99	0.0541
11:76933864:G:A	50	100	1	0.0305
11:76933891:T:C	50	98	1	0.4403
11:76933982:T:G	50	100	1	0.4405
11:76934029:C:T	50	100	1	0.02433
11:76934052:C:T	50	100	1	0.1431
11:76934136:C:T	50	100	1	0.1029
11:76934415:C:T	50	100	0.96	0.01507
11:76934435:C:T	50	100	1	0.01053
11:76934461:G:A	50	100	0.99	0.04031
11:76934468:T:C	50	98	1	0.2772
11:76934502:G:A	50	100	1	0.1423
11:76934568:G:T	50	100	1	0.1423
11:76934655:G:A	43	100	1	0.3308
11:76934765:G:A	50	100	1	0.02433
11:76934907:G:A	50	100	1	0.4403
11:76935266:G:A	50	100	1	0.4179
11:76935727:T:C	50	100	1	0.4403
11:76935886:T:G	50	100	1	0.01707
11:76936450:C:T	50	100	0.94	0.0236
11:76936529:A:C	50	100	1	0.02433
11:76936580:G:A	50	100	1	0.4401
11:76936698:A:G	50	100	1	0.1425
11:76936867:C:A	50	100	1	0.4403
11:76937077:T:G	50	100	1	0.4401
11:76937467:A:G	50	100	1	0.4401
11:76937502:C:T	50	100	1	0.4405
11:76937903:G:A	50	100	1	0.4405
11:76938128:C:T	50	100	1	0.1022
11:76938485:A:G	50	100	1	0.4399
11:76938599:G:A	50	100	1	0.03976
11:76939077:G:T	50	100	1	0.4405
11:76939126:G:C	50	100	1	0.1022
11:76939313:G:T	50	100	1	0.09677
11:76939601:A:T	50	98	1	0.1422
11:76940204:C:G	50	98	1	0.4174
11:76940623:G:T	50	100	1	0.4346
11:76940744:G:C	50	100	1	0.0305
11:76940819:T:C	50	100	1	0.4406
11:76941041:G:A	49	91.8	0.72	0.08025
11:76941085:G:C	50	100	1	0.03032
11:76941920:A:G	50	100	1	0.4405
11:76942449:T:C	50	100	1	0.1422
11:76942908:G:A	50	100	1	0.4405
11:76942963:A:T	50	100	1	0.4405
11:76942972:T:C	50	100	1	0.04121
11:76943010:T:C	50	100	1	0.142
11:76943421:G:A	50	96	0.9	0.0216
11:76943624:T:C	50	100	1	0.142
11:76943730:G:A	50	100	1	0.03032
11:76943733:C:G	50	100	1	0.4435
11:76944546:C:A	50	100	1	0.1422
11:76944705:T:C	50	100	0.98	0.01652
11:76944856:T:C	50	100	1	0.4406
11:76945158:C:T	50	100	1	0.4174
11:76946684:C:G	50	100	0.94	0.02378
11:76946836:T:A	50	100	0.93	0.02179
11:76946882:G:T	50	100	1	0.4406
11:76947197:C:A	50	100	1	0.3195
11:76947803:C:T	50	100	1	0.4406
11:76947982:T:A	50	100	0.92	0.02015
11:76948217:G:A	39	82.1	0.74	0.07789
11:76948219:G:A	40	75	0.8	0.1403
11:76948221:G:A	42	83.3	0.86	0.138
11:76948223:G:A	41	87.8	0.62	0.03577
11:76948233:G:A	44	100	1	0.03903
11:76948565:A:G	50	100	1	0.4406
11:76948614:A:G	50	100	0.98	0.03486
11:76948975:C:T	50	100	1	0.4408
11:76949044:T:C	50	100	1	0.4405
11:76949322:A:G	50	100	1	0.1084
11:76949414:G:A	50	100	1	0.4406
11:76949577:A:G	50	100	1	0.1422
11:76949749:T:C	50	100	1	0.2771
11:76950278:G:A	48	97.9	1	0.4405
11:76950354:T:A	21	81	0.92	0.4261
11:76950498:G:C	46	100	1	0.1082
11:76950585:C:T	50	100	0.99	0.1418
11:76950699:C:T	50	100	1	0.03032
11:76950839:C:T	50	100	1	0.02524
11:76951173:T:G	50	100	1	0.1024
11:76951463:G:A	50	100	1	0.4406
11:76951530:T:C	50	100	1	0.1418
11:76951710:A:G	50	100	1	0.4406
11:76952137:T:C	50	98	0.96	0.05392
11:76952139:T:C	50	96	0.94	0.08515
11:76952413:C:T	50	100	1	0.1084
11:76952416:C:T	50	100	1	0.4406
11:76952420:C:T	50	100	1	0.1418
11:76952507:C:G	50	100	0.98	0.1082
11:76953272:C:A	50	100	1	0.4176
11:76953327:G:T	50	100	1	0.03976
11:76953503:C:G	50	100	1	0.2769
11:76953670:G:T	50	100	1	0.3617
11:76954079:T:C	50	100	1	0.4406
11:76954563:T:G	50	100	0.99	0.3611
11:76954873:T:A	50	100	1	0.4178
11:76954942:C:A	50	100	1	0.1418
11:76954979:G:A	50	100	1	0.4179
11:76955078:C:T	50	100	1	0.1423
11:76955137:A:G	50	100	1	0.03994
11:76955245:G:A	50	100	0.99	0.03377
11:76955992:C:T	50	100	1	0.4178
11:76956959:A:T	50	100	1	0.4406
11:76957081:T:C	50	100	1	0.03032
11:76957434:C:T	50	100	1	0.4406
11:76957438:T:G	50	98	1	0.1423
11:76957537:A:G	50	100	1	0.09749
11:76957942:A:T	50	100	1	0.4406
11:76958000:T:G	50	100	1	0.4406
11:76958328:G:A	50	100	1	0.4406
11:76958434:A:G	50	98	1	0.4174
11:76958847:A:G	50	100	1	0.2778
11:76958891:A:G	50	100	1	0.03032
11:76959456:C:T	50	100	1	0.03867
11:76959457:G:A	50	100	0.97	0.03032
11:76959489:C:T	50	100	1	0.4408
11:76959575:A:G	50	100	1	0.3199
11:76959883:G:A	50	98	1	0.1422
11:76960471:C:A	50	98	0.94	0.02814
11:76960475:A:G	50	100	1	0.4408
11:76960849:C:T	49	100	1	0.03958
11:76962078:T:C	50	100	1	0.2825
11:76962369:G:A	50	100	1	0.4477
11:76962382:G:A	50	98	1	0.03286
11:76962625:C:A	50	100	1	0.283
11:76962647:G:A	50	100	1	0.4009
11:76962936:C:T	50	100	1	0.4477
11:76963122:T:C	50	100	0.98	0.01598
11:76963127:C:T	50	100	1	0.1035
11:76963540:T:C	50	100	1	0.4479
11:76963832:C:A	50	98	1	0.03232
11:76963994:G:A	50	100	1	0.4483
11:76964358:G:A	50	100	1	0.03867
11:76964480:T:C	50	98	1	0.3255
11:76965158:C:T	50	98	1	0.03958
11:76965193:T:C	50	100	1	0.04975
11:76965352:A:G	50	100	1	0.4012
11:76965556:C:G	50	100	1	0.4479
11:76965754:A:G	50	100	1	0.04975
11:76965905:G:A	50	94	1	0.4472
11:76966107:G:A	50	100	1	0.1033
11:76966361:G:C	49	95.9	1	0.07062
11:76966580:G:T	50	98	1	0.4473
11:76966664:T:C	50	96	1	0.4472
11:76966665:G:T	50	96	1	0.447
11:76966866:C:A	50	98	1	0.3932
11:76966994:C:T	50	100	1	0.01834
11:76967066:C:T	50	100	1	0.4405
11:76967185:T:C	50	100	1	0.4406
11:76967227:T:C	50	98	1	0.4178
11:76967275:G:A	50	98	1	0.1423
11:76967351:G:A	50	100	1	0.03958
11:76967424:T:C	49	100	1	0.04975
11:76967526:G:A	50	100	1	0.03504
11:76967654:C:T	50	100	1	0.0305
11:76967730:A:G	50	100	1	0.431
11:76968249:G:C	42	100	1	0.431
11:76968348:G:A	50	98	1	0.06863
11:76968423:A:G	50	100	1	0.03123
11:76968475:G:A	50	100	1	0.4408
11:76968482:C:T	50	98	1	0.142
11:76968640:A:G	50	100	0.94	0.0118
11:76969339:T:C	50	100	1	0.03922
11:76969340:G:T	50	100	1	0.4401
11:76969396:G:A	50	100	0.94	0.02306
11:76969496:G:A	50	100	1	0.09786
11:76969508:T:C	50	100	1	0.4408
11:76969633:A:G	50	98	1	0.1022
11:76969689:A:G	49	95.9	1	0.4395
11:76969694:G:A	50	98	1	0.04938
11:76969734:G:T	50	100	1	0.01979
11:76969754:G:A	48	97.9	1	0.4394
11:76970365:C:T	50	100	1	0.02415
11:76970917:T:C	50	100	1	0.0305
11:76971086:G:A	50	100	1	0.4406
11:76971225:G:A	50	100	1	0.1416
11:76971274:G:A	50	100	1	0.2778
11:76971413:G:A	50	100	0.99	0.1418
11:76971417:A:G	50	98	1	0.3473
11:76971465:G:A	50	100	1	0.4797
11:76971557:C:A	50	100	0.94	0.03776
11:76971704:A:G	50	100	1	0.3773
11:76971914:G:C	50	100	0.96	0.06954
11:76971938:C:T	50	92	0.95	0.2589
11:76972183:G:C	50	100	1	0.2796
11:76972261:T:C	50	100	1	0.2781
11:76972475:T:C	50	100	1	0.06881
11:76972656:A:G	50	100	1	0.3745
11:76972762:G:A	50	100	1	0.0276
11:76972937:G:T	50	100	1	0.0305
11:76972991:C:T	50	100	1	0.03032
11:76973002:G:C	50	100	1	0.3749
11:76973313:C:A	50	100	1	0.02415
11:76973587:G:A	49	100	1	0.106
11:76973614:G:A	50	100	1	0.07298
11:76974078:T:C	50	100	0.83	0.0207
11:76974276:A:G	50	100	1	0.3194
11:76974570:G:A	50	100	1	0.2776
11:76974691:G:C	50	100	1	0.2776
11:76974904:A:G	50	100	1	0.3751
11:76975052:G:A	50	96	0.95	0.03413
11:76975631:T:G	50	100	1	0.4737
11:76975668:A:C	50	100	1	0.03776
11:76975991:T:C	50	100	1	0.3751
11:76976355:A:C	50	100	1	0.3747
11:76976404:A:C	50	100	1	0.3749
11:76976472:T:C	50	100	1	0.4737
11:76976591:C:T	50	100	1	0.05011
11:76976789:T:C	50	100	1	0.4729
11:76977021:G:T	50	100	1	0.3749
11:76977213:G:A	50	100	1	0.3747
11:76977365:G:T	50	100	1	0.3747
11:76978186:C:T	50	100	0.84	0.01362
11:76978742:C:T	50	100	1	0.3744
11:76978808:C:T	50	100	1	0.02397
11:76978859:G:A	50	100	1	0.1422
11:76978923:T:C	50	98	1	0.3742
11:76979206:C:T	50	100	1	0.3744
11:76980020:T:C	50	100	1	0.3742
11:76980220:C:T	50	100	0.99	0.1106
11:76980492:T:C	50	100	1	0.02397
11:76981011:C:T	50	100	1	0.3742
11:76981267:C:G	50	98	1	0.3157
11:76981946:G:C	50	100	1	0.03758
11:76982541:C:T	50	100	1	0.1013
11:76982592:A:G	50	100	1	0.1013
11:76983450:C:G	50	100	1	0.3742
11:76983462:C:T	50	100	0.96	0.02469
11:76983477:A:G	50	100	1	0.3742
11:76983594:C:A	50	100	0.99	0.1458
11:76983844:G:A	50	100	1	0.03014
11:76984345:A:G	50	100	1	0.3745
11:76984975:C:T	50	100	1	0.03014
11:76985092:C:T	50	100	1	0.1458
11:76985119:A:G	50	100	0.99	0.3749
11:76985322:C:T	50	98	1	0.03758
11:76985323:G:A	50	100	1	0.1189
11:76985361:C:T	50	100	0.94	0.02342
11:76985428:A:G	50	100	1	0.3749
11:76985590:T:C	50	100	1	0.1458
11:76986030:T:C	50	100	1	0.03014
11:76986087:A:T	50	100	1	0.3745
11:76986217:C:G	50	100	1	0.04993
11:76986386:G:C	50	100	0.99	0.01616
11:76986514:T:G	50	100	1	0.3433
11:76986746:G:A	50	100	1	0.2772
11:76987060:C:T	50	100	0.94	0.0305
11:76987459:T:C	50	100	1	0.3749
11:76988143:T:G	50	100	1	0.3745
11:76988511:G:C	50	100	1	0.2772
11:76988604:A:G	50	100	1	0.0305
11:76988784:G:A	50	100	1	0.2772
11:76989030:T:C	50	100	1	0.2771
11:76989184:T:A	50	100	0.95	0.02469
11:76989612:G:A	50	100	1	0.3745
11:76990133:A:G	50	100	1	0.03994
11:76990169:C:T	50	96	0.95	0.0354
11:76990321:G:T	50	100	1	0.3745
11:76990562:G:A	50	100	1	0.474
11:76990613:G:A	50	100	1	0.2774
11:76991587:G:A	50	100	1	0.03141
11:76991677:A:G	50	100	0.95	0.01253
11:76992381:T:A	50	100	1	0.3747
11:76993203:A:G	50	100	1	0.02415
11:76993700:T:C	50	100	1	0.3435
11:76994175:C:T	50	100	1	0.0305
11:76994803:A:G	50	100	1	0.3747
11:76995046:T:A	50	100	1	0.3747
11:76995615:A:T	50	100	1	0.3751
11:76996318:T:A	50	100	1	0.05065
11:76996426:A:T	50	100	0.97	0.01525
11:76996429:A:T	50	100	0.85	0.0207
11:76996547:A:G	50	100	1	0.03958
11:76996718:C:G	50	96	1	0.3749
11:76996733:T:C	50	96	0.98	0.3751
11:76997042:G:A	50	100	1	0.3749
11:76997481:A:G	50	100	1	0.3749
11:76997687:A:T	50	100	0.9	0.06518
11:76997920:C:T	50	100	1	0.3747
11:76998751:G:A	50	100	1	0.1066
11:76999411:A:T	49	100	1	0.3747
11:76999974:C:G	50	100	1	0.02415
11:77000037:C:T	50	100	1	0.3751
11:77000080:A:G	50	100	1	0.1066
11:77000218:A:G	50	100	1	0.2778
11:77000452:G:T	50	100	1	0.03758
11:77000531:C:T	50	100	1	0.3747
11:77000854:C:A	50	100	1	0.02415
11:77000976:T:C	50	100	1	0.3747
11:77001571:T:G	50	100	1	0.3747
11:77001694:G:A	50	100	1	0.02415
11:77001925:G:A	50	100	1	0.05047
11:77002680:T:A	50	100	1	0.1066
11:77003049:T:G	50	100	1	0.3749
11:77003206:C:A	50	100	1	0.3747
11:77003282:C:T	50	100	1	0.3747
11:77003296:G:A	50	100	1	0.02415
11:77003887:C:G	50	100	1	0.1456
11:77004001:A:G	50	100	1	0.3747
11:77004258:G:A	50	100	1	0.3749
11:77004746:C:T	50	100	1	0.3433
11:77004917:G:T	50	100	1	0.3749
11:77005002:G:T	50	100	1	0.0187
11:77005093:A:G	50	100	1	0.03032
11:77005439:G:T	50	100	1	0.3168
11:77005916:C:G	48	97.9	1	0.1066
11:77005989:A:T	46	97.8	0.86	0.01797
11:77005991:A:T	46	93.5	0.83	0.05792
11:77007354:C:T	50	100	1	0.03395
11:77007356:C:G	50	100	1	0.06845
11:77007365:T:G	50	100	1	0.4742
11:77007545:T:A	50	100	1	0.0305
11:77007995:A:G	50	100	1	0.03758
11:77008991:C:G	50	100	1	0.06863
11:77009246:G:A	50	100	1	0.1418
11:77009462:A:G	50	100	1	0.319
11:77010022:A:G	50	100	1	0.3188
11:77010921:C:G	50	100	1	0.3072
11:77010940:T:G	50	100	1	0.3745
11:77012236:A:G	50	100	1	0.3745
11:77012445:G:A	44	90.9	1	0.3747
11:77012576:C:A	50	100	1	0.343
11:77013503:T:C	50	100	1	0.05047
11:77015277:A:G	50	100	1	0.1013
11:77015472:T:C	50	100	1	0.3722
11:77015834:G:A	50	100	0.99	0.01616
11:77015898:G:A	50	100	0.99	0.01616
11:77016873:T:C	50	100	0.98	0.03413
11:77017224:A:C	50	100	1	0.06863
11:77017687:A:G	50	100	1	0.01834
11:77018015:T:C	50	100	0.96	0.01362
11:77018122:T:C	50	100	1	0.0305
11:77018863:A:G	50	100	1	0.3744
11:77019180:G:A	50	100	1	0.372
11:77019265:C:A	50	100	1	0.05047
11:77020006:A:G	50	100	1	0.3744
11:77020035:C:G	50	100	1	0.03758
11:77020043:A:G	50	100	0.98	0.04666
11:77020072:G:T	50	100	1	0.3744
11:77020481:A:T	50	100	1	0.1456
11:77021264:G:A	50	98	1	0.3745
11:77021702:T:C	50	100	1	0.2366
11:77021905:T:C	50	100	1	0.3157
11:77021980:A:G	50	100	1	0.4766
11:77022269:C:A	50	100	1	0.1028
11:77022803:C:T	50	100	1	0.3733
11:77022834:A:T	50	100	1	0.01216
11:77022961:C:T	50	100	0.99	0.3722
11:77023207:A:G	50	100	1	0.3722
11:77023285:A:G	50	100	0.99	0.3164
11:77023801:C:T	50	100	1	0.1412
11:77023913:A:C	50	96	0.99	0.3722
11:77024004:G:A	50	100	1	0.09441
11:77024650:G:A	50	100	1	0.06845
11:77024698:T:C	50	100	1	0.1414
11:77024719:T:A	50	100	1	0.372
11:77026201:A:G	50	100	1	0.278
11:77027085:G:T	50	100	1	0.2781
11:77027252:A:T	50	100	1	0.3696
11:77027868:G:A	50	100	1	0.4746
11:77028108:C:A	50	100	1	0.3145
11:77028179:A:G	50	100	1	0.3143
11:77028381:G:C	50	100	1	0.2756
11:77028543:A:T	50	100	1	0.3696
11:77028560:G:A	50	100	1	0.03758
11:77028687:T:C	50	100	1	0.3698
11:77028932:A:G	50	100	1	0.3698
11:77029128:A:G	50	100	1	0.3698
11:77029427:A:G	50	100	0.98	0.3232
11:77029504:A:C	50	100	0.99	0.3408
11:77029950:T:A	50	96	0.94	0.03395
11:77029985:T:C	50	100	0.98	0.3094
11:77030593:G:C	50	100	0.97	0.03359
11:77030928:G:A	50	100	0.95	0.03958
11:77031263:A:G	50	100	0.96	0.07879
11:77031337:C:G	50	100	0.89	0.03903
11:77032095:A:C	50	100	0.97	0.03958
11:77032276:A:T	50	100	0.88	0.0118
11:77032650:T:C	45	97.8	0.83	0.02687
11:77032652:T:C	46	97.8	0.64	0.01961
11:77032654:T:C	47	89.4	0.91	0.1022
11:77032658:T:C	47	95.7	0.96	0.07226
11:77032678:T:C	46	87	0.93	0.2996
11:77032710:T:C	47	97.9	0.87	0.01688
11:77032720:C:T	46	87	0.92	0.2569
11:77032730:T:C	46	87	0.92	0.2883
11:77032732:T:C	48	81.2	0.93	0.132
11:77032746:C:T	44	75	0.93	0.3295
11:77032750:T:C	47	97.9	0.94	0.1643
11:77032963:T:C	50	98	0.94	0.1643
11:77033032:C:T	50	100	0.8	0.04775
11:77033345:G:A	50	98	0.94	0.1509
11:77033478:G:T	49	95.9	0.94	0.128
11:77034041:G:A	50	100	0.99	0.01017
11:77034117:C:G	50	98	0.88	0.03649
11:77034399:G:C	50	100	0.94	0.01126
11:77035024:G:T	50	98	0.95	0.07062
11:77035642:C:G	50	100	0.96	0.2925
11:77036214:C:G	50	98	0.96	0.2092
11:77036346:T:C	50	100	0.96	0.2731
11:77036475:A:G	50	100	0.97	0.4368
11:77036581:A:T	50	100	0.96	0.437
11:77036785:C:G	50	100	0.96	0.437
11:77037138:A:G	50	100	0.97	0.2522
11:77037155:G:A	50	98	0.96	0.2531
11:77037191:G:A	50	98	0.97	0.2603
11:77037223:A:G	50	100	0.97	0.2614
11:77037292:A:G	50	100	0.97	0.2622
11:77037425:T:C	50	100	0.97	0.2605
11:77037849:A:G	50	100	0.98	0.2633
11:77037930:A:T	43	93	0.96	0.2723
11:77038540:C:T	50	98	0.96	0.4072
11:77039105:G:A	50	100	0.88	0.01398
11:77039362:A:C	50	100	0.98	0.2992
11:77040122:G:A	50	98	0.97	0.1705
11:77040453:A:G	50	98	0.86	0.02015
11:77040541:A:G	50	100	0.98	0.2765
11:77041201:A:G	50	100	1	0.2736
11:77041296:C:G	50	100	0.97	0.0532
11:77041368:G:A	50	100	0.94	0.1222
11:77041425:C:T	50	100	0.99	0.1449
11:77041734:G:A	50	100	0.88	0.03468
11:77041795:G:A	50	100	0.99	0.2229
11:77042176:G:A	50	100	1	0.1431
11:77042304:A:G	50	100	0.98	0.3931
11:77042449:G:A	50	100	0.97	0.04339
11:77042516:C:T	50	98	0.97	0.02197
11:77042638:C:T	50	100	0.98	0.1865
11:77042696:T:C	50	100	1	0.2732
11:77042855:T:C	50	98	0.95	0.04321
11:77043432:T:C	50	100	1	0.2709
11:77043531:C:T	50	100	0.99	0.1454
11:77043801:T:C	50	100	0.99	0.2242
11:77044115:G:T	50	100	0.99	0.03885
11:77044131:G:A	50	100	0.99	0.1347
11:77044362:T:A	50	100	0.99	0.1454
11:77044696:A:G	50	98	0.98	0.3034
11:77046154:C:T	50	96	1	0.2671
11:77046221:A:C	50	100	1	0.04394
11:77046308:C:A	50	100	0.99	0.3036
11:77046923:C:T	50	100	1	0.4332
11:77047412:C:T	50	100	1	0.02451
11:77047545:G:C	50	100	1	0.2669
11:77047756:A:G	50	100	0.97	0.1211
11:77048516:A:G	50	100	1	0.2818
11:77048629:G:A	49	100	0.98	0.03413
11:77048993:G:A	50	100	0.97	0.04775
11:77049368:T:C	50	100	1	0.2651
11:77049868:A:C	50	100	1	0.1797
11:77049881:C:T	50	100	1	0.01779
11:77049907:C:G	50	100	1	0.183
11:77049958:G:A	50	100	1	0.183
11:77049969:G:A	50	100	1	0.183
11:77050463:A:G	49	100	1	0.04412
11:77050498:T:C	50	92	0.99	0.2729
11:77050826:A:G	50	98	0.99	0.1211
11:77050929:G:A	50	100	1	0.2823
11:77050973:C:T	49	100	1	0.4468
11:77051190:G:A	50	100	1	0.4468
11:77051460:C:T	50	100	0.96	0.02269
11:77051685:T:C	50	98	0.99	0.04012
11:77051717:G:A	50	100	1	0.266
11:77052338:G:A	50	100	1	0.04394
11:77052549:G:A	50	100	1	0.1834
11:77052756:C:T	50	100	0.99	0.4468
11:77052759:G:A	50	100	0.98	0.01198
11:77052930:C:T	50	100	1	0.04394
11:77052950:A:G	50	98	0.99	0.05864
11:77053248:C:T	50	98	0.99	0.04466
11:77053372:G:A	50	100	1	0.1797
11:77053608:G:A	50	100	1	0.1796
11:77053640:G:A	50	100	1	0.1656
11:77054400:A:C	50	100	1	0.04394
11:77054413:T:C	50	100	1	0.283
11:77054468:G:A	50	100	1	0.0374
11:77054625:G:A	50	100	0.99	0.1296
11:77054671:C:A	50	100	1	0.03413
11:77055096:T:C	50	100	0.97	0.02251
11:77055278:A:G	50	100	0.99	0.2654
11:77055299:T:G	50	100	1	0.112
11:77055608:C:G	50	100	1	0.1805
11:77055662:C:T	50	100	0.98	0.08932
11:77055725:C:T	50	100	1	0.03413
11:77055803:C:A	50	100	1	0.03994
11:77055869:G:A	50	100	0.99	0.1367
11:77055876:G:A	50	100	1	0.05864
11:77055887:T:C	50	100	1	0.1805
11:77055937:T:C	50	100	0.98	0.01162
11:77055951:G:C	50	100	1	0.1211
11:77056084:C:T	50	98	1	0.0443
11:77056710:G:A	50	100	1	0.4481
11:77057104:G:T	50	100	1	0.1805
11:77057193:C:A	50	100	0.93	0.01289
11:77057195:A:G	50	100	1	0.3097
11:77057280:G:A	50	100	1	0.1805
11:77057416:C:T	50	100	1	0.1367
11:77057606:C:T	50	98	1	0.04448
11:77058251:G:A	50	100	1	0.284
11:77058290:C:T	50	100	0.99	0.3186
11:77058513:T:A	50	100	1	0.1785
11:77059405:G:A	50	100	1	0.3264
11:77059594:A:G	50	100	0.99	0.4285
11:77059733:C:T	50	100	1	0.1358
11:77060000:C:T	50	98	0.99	0.1325
11:77060047:G:T	50	100	1	0.03413
11:77060428:T:C	50	98	1	0.4926
11:77060878:C:T	50	98	0.99	0.2747
11:77061440:C:G	50	100	1	0.3856
11:77061726:A:T	50	94	0.96	0.09895
11:77061743:T:C	50	98	1	0.01235
11:77061862:G:A	50	100	0.83	0.01017
11:77061935:C:T	50	96	0.91	0.03758
11:77062054:C:T	50	100	1	0.3858
11:77062463:C:T	50	100	1	0.4488
11:77063401:C:G	50	98	0.99	0.3627
11:77063494:C:T	50	100	1	0.02142
11:77064425:C:T	50	100	1	0.2721
11:77064884:G:A	50	100	0.99	0.02542
11:77064940:T:C	50	100	0.99	0.1819
11:77065082:A:G	50	100	0.99	0.36
11:77065913:C:T	50	98	0.94	0.02215
11:77066237:C:T	50	100	1	0.02269
11:77066539:C:G	50	100	1	0.4702
11:77066686:A:G	50	100	1	0.2721
11:77066769:T:G	49	98	1	0.4299
11:77066971:A:G	50	100	0.97	0.08025
11:77067535:G:T	50	100	1	0.06881
11:77067552:A:G	50	98	1	0.4165
11:77068083:G:T	50	98	1	0.1206
11:77068473:A:G	50	98	1	0.1211
11:77068484:G:A	50	100	0.99	0.3166
11:77068576:G:T	50	100	1	0.03068
11:77068960:C:T	50	100	1	0.02324
11:77069167:G:A	50	100	0.99	0.3054
11:77069205:G:A	50	98	1	0.1206
11:77069856:G:A	50	100	0.99	0.1215
11:77069929:T:C	50	98	1	0.4163
11:77069957:A:G	50	100	1	0.2671
11:77069960:A:G	50	100	1	0.2672
11:77069961:A:C	50	100	1	0.2672
11:77070410:C:T	50	100	1	0.04884
11:77070742:A:G	50	100	0.99	0.1213
11:77070747:A:G	50	98	1	0.4898
11:77071070:C:T	50	100	0.99	0.1176
11:77071332:A:G	50	100	1	0.2941
11:77071381:G:A	50	100	0.99	0.3063
11:77071396:G:C	50	100	0.98	0.1229
11:77071940:C:T	50	100	1	0.0216
11:77072231:C:A	50	98	1	0.1098
11:77072415:G:A	50	98	0.98	0.1191
11:77072580:G:T	50	100	0.99	0.1206
11:77073001:C:T	50	98	1	0.04829
11:77073399:C:T	50	98	1	0.1189
11:77073759:G:C	50	98	0.99	0.3175
11:77073982:A:G	50	100	1	0.2939
11:77074046:C:A	50	98	1	0.4134
11:77074148:G:A	50	100	1	0.2941
11:77074406:G:A	50	100	0.99	0.3056
11:77074649:G:A	50	98	1	0.04847
11:77074922:C:T	50	100	1	0.4728
11:77075043:C:G	50	98	1	0.2665
11:77075054:G:C	50	98	1	0.2941
11:77075131:G:T	50	98	1	0.2716
11:77075455:T:C	50	100	0.99	0.02487
11:77076037:C:T	50	100	1	0.1189
11:77076983:A:G	50	100	0.99	0.06935
11:77077646:C:G	50	100	0.99	0.07062
11:77078063:A:G	50	100	1	0.02269
11:77078233:T:C	50	100	0.99	0.431
11:77079314:A:G	50	100	0.99	0.06972
11:77079420:T:A	50	98	0.9	0.02869
11:77079496:A:G	50	100	1	0.0374
11:77079625:C:G	50	98	0.99	0.2732
11:77079735:A:T	50	100	0.99	0.07062
11:77080296:A:T	50	98	1	0.01362
11:77080377:C:T	50	98	0.89	0.02324
11:77081249:G:A	50	100	0.98	0.1387
11:77081385:C:A	50	100	0.97	0.4424
11:77081424:C:T	50	98	1	0.02324
11:77081454:C:G	50	98	1	0.02324
11:77081976:A:G	50	98	0.97	0.2682
11:77081979:C:A	50	96	0.97	0.3903
11:77081984:A:G	50	96	0.97	0.3898
11:77082188:C:T	49	100	0.99	0.03776
11:77082688:C:T	50	100	0.98	0.06845
11:77083706:G:C	50	98	0.96	0.3097
11:77084793:A:G	50	76	0.78	0.3399
11:77084916:C:G	50	98	0.84	0.02741
11:77084976:C:A	50	100	0.86	0.02415
11:77085113:C:T	50	88	0.79	0.2237
11:77086315:C:T	50	94	0.86	0.2694
11:77086736:G:A	50	92	0.81	0.1821
11:77087094:G:A	50	100	0.94	0.01344
11:77087915:G:A	50	100	0.94	0.01362
11:77087958:T:C	50	92	0.88	0.102
11:77088038:T:C	50	100	0.99	0.01307
11:77088106:C:T	50	100	0.94	0.01344
11:77088177:G:A	50	92	0.84	0.2651
11:77088346:G:A	50	94	0.87	0.1175
11:77088452:A:C	50	100	0.94	0.0138
11:77088638:A:C	50	94	0.87	0.1069
11:77088665:T:C	50	92	0.87	0.2914
11:77088699:G:C	50	98	0.88	0.1026
11:77088969:C:T	50	98	0.95	0.138
11:77089081:A:G	50	98	0.87	0.1028
11:77089904:C:A	50	100	0.92	0.01307
11:77090000:T:A	50	100	0.94	0.0325
11:77090936:G:T	50	96	0.9	0.3252
11:77091069:C:T	50	96	0.92	0.3228
11:77091280:T:C	50	98	0.93	0.01289
11:77091391:G:C	50	96	0.87	0.1901
11:77091428:T:C	50	96	0.87	0.1914
11:77091740:A:C	50	98	0.93	0.1427
11:77092164:A:G	50	100	0.99	0.01144
11:77092265:A:C	50	98	0.85	0.1915
11:77092282:A:G	50	96	0.88	0.3455
11:77092402:G:T	50	98	0.91	0.1634
11:77092702:C:T	50	94	0.9	0.2553
11:77093068:C:G	50	100	0.98	0.01924
11:77093085:G:A	50	98	0.89	0.2847
11:77093265:G:C	50	100	0.98	0.0167
11:77093319:A:T	50	96	0.84	0.1765
11:77093617:T:C	50	96	0.83	0.05301
11:77093985:C:T	50	98	0.87	0.02142
11:77093997:G:C	50	100	0.75	0.01543
11:77094123:T:C	50	100	0.96	0.01325
11:77094366:C:T	49	100	0.94	0.1432
11:77094731:A:G	50	100	0.96	0.4001
11:77094756:C:T	50	100	0.9	0.01271
11:77095107:C:T	50	100	0.91	0.01307
11:77095476:C:T	50	98	0.94	0.3459
11:77096039:G:A	50	100	0.93	0.01779
11:77096330:C:T	50	100	1	0.01107
11:77096436:C:T	50	100	0.98	0.05338
11:77096487:C:T	50	100	0.97	0.01961
11:77096488:C:G	50	100	0.97	0.01943
11:77096697:A:G	50	100	0.98	0.3976
11:77096930:A:G	50	100	0.96	0.3876
11:77096948:C:T	50	100	0.99	0.03922
11:77097094:C:T	50	100	0.98	0.03922
11:77097587:C:G	44	95.5	0.96	0.3143
11:77097602:G:A	47	97.9	0.98	0.1469
11:77097614:G:T	47	97.9	0.98	0.1474
11:77097837:C:T	39	82.1	0.97	0.1558
11:77098443:G:T	46	97.8	0.82	0.01561
11:77098869:C:T	49	93.9	0.81	0.1596
11:77098942:T:G	45	88.9	0.81	0.04394
11:77098966:T:A	47	87.2	0.96	0.1692
11:77099302:G:A	37	100	0.91	0.01271
11:77099330:C:T	39	100	0.85	0.0541
11:77099456:A:G	46	97.8	0.98	0.1481
11:77099638:A:G	44	95.5	0.97	0.4018
11:77099878:C:T	50	100	1	0.0138
11:77099930:G:A	50	100	0.99	0.1442
11:77100096:C:T	50	100	1	0.01144
11:77100156:G:A	50	100	1	0.01126
11:77100206:A:T	50	100	0.96	0.01543
11:77100359:C:T	50	100	0.98	0.03903
11:77101025:C:A	50	100	0.96	0.1912
11:77101673:C:G	50	100	1	0.01126
11:77101757:A:G	50	100	0.99	0.2395
11:77101781:C:G	50	100	0.96	0.1365
11:77101837:C:T	50	100	0.97	0.02669
11:77101910:G:A	50	100	0.97	0.05646
11:77101922:G:T	50	100	0.96	0.171
11:77102915:C:T	50	100	0.89	0.1097
11:77103064:G:A	50	100	0.97	0.2253
11:77103222:G:A	50	100	1	0.01398
11:77103425:G:A	50	100	0.99	0.0817
11:77103470:A:G	50	100	1	0.1452
11:77103685:C:A	50	100	0.99	0.07117
11:77103814:C:T	50	100	0.96	0.02015
11:77103815:G:A	50	100	0.99	0.05755
11:77104182:G:C	50	100	0.99	0.1812
11:77104282:T:C	50	100	1	0.0285
11:77104352:T:C	50	100	0.96	0.2656
11:77105139:A:G	49	100	0.97	0.08224
11:77105305:G:C	50	100	1	0.02179
11:77105449:G:A	50	100	0.99	0.07135
11:77105525:T:C	50	100	0.99	0.07262
11:77105810:A:T	50	100	0.97	0.02288
11:77106163:A:G	50	100	1	0.01126
11:77106246:T:C	50	100	0.99	0.03976
11:77106575:A:G	50	100	0.96	0.01616
11:77107003:C:T	50	100	0.99	0.04938
11:77107040:A:G	50	100	0.94	0.01943
11:77107370:G:A	50	100	0.99	0.01398
11:77107616:C:T	50	100	0.97	0.136
11:77107690:C:T	50	100	0.99	0.0492
11:77107697:G:A	50	100	0.97	0.1796
11:77107975:G:A	50	100	0.99	0.0492
11:77108125:C:T	50	100	0.99	0.136
11:77108526:G:A	50	100	0.94	0.02669
11:77108630:A:G	50	100	0.99	0.0394
11:77108775:T:C	50	100	0.98	0.4032
11:77109383:A:C	50	100	0.98	0.4036
11:77109712:A:G	50	100	1	0.0167
11:77109825:T:C	50	100	0.99	0.02832
11:77109900:G:C	49	100	1	0.01489
11:77110159:C:A	50	100	0.97	0.2386
11:77110234:C:T	50	100	0.99	0.08606
11:77110289:A:T	50	100	1	0.0532
11:77110557:G:A	50	100	0.99	0.1805
11:77110593:C:T	50	100	0.92	0.05628
11:77110878:C:T	50	100	1	0.04829
11:77111240:G:A	50	100	1	0.04829
11:77111602:T:G	50	100	0.99	0.08606
11:77111855:C:T	50	100	0.98	0.0236
11:77111954:G:C	50	100	1	0.0167
11:77112167:G:A	50	100	0.99	0.04339
11:77112241:G:A	50	100	0.99	0.03885
11:77112438:C:T	50	100	0.99	0.08624
11:77112936:G:A	50	100	0.99	0.07081
11:77113032:G:A	50	100	0.98	0.1422
11:77113194:G:A	50	100	0.99	0.01725
11:77114100:A:G	50	100	0.96	0.2382
11:77114987:C:G	50	100	0.97	0.02487
11:77115127:T:C	50	100	0.99	0.05701
11:77115203:A:G	50	100	0.96	0.2293
11:77115710:G:A	50	100	0.99	0.08914
11:77115868:G:A	50	100	0.98	0.04448
11:77116177:G:C	50	98	0.98	0.3395
11:77116314:A:G	50	96	0.98	0.3166
11:77116946:C:T	50	98	0.97	0.1921
11:77117021:T:G	50	98	0.97	0.1605
11:77119274:T:C	50	100	0.94	0.01289
11:77119295:C:T	50	100	0.94	0.01307
11:77119539:T:C	50	100	0.96	0.1503
11:77119624:C:A	50	100	0.9	0.02342
11:77119982:G:A	50	100	0.99	0.01107
11:77120136:C:G	50	100	0.99	0.01216
11:77120313:G:A	50	100	0.96	0.061
11:77120395:A:G	50	100	0.96	0.4118
11:77120541:T:C	50	98	0.9	0.1741
11:77120576:T:C	50	100	0.96	0.4145
11:77120965:C:T	50	100	0.98	0.1489
11:77121164:C:T	50	100	0.95	0.0443
11:77121372:A:C	50	100	0.98	0.04357
11:77121400:G:A	50	100	0.98	0.01107
11:77121427:A:T	50	100	0.99	0.1487
11:77121474:G:A	50	100	0.83	0.01688
11:77121531:C:T	50	100	1	0.01289
11:77121673:G:A	50	100	0.99	0.1487
11:77121766:C:T	50	100	0.99	0.1487
11:77122154:A:G	50	100	0.99	0.1527
11:77122292:T:C	50	98	0.96	0.3891
11:77122717:G:C	50	100	0.99	0.1483
11:77122773:G:A	50	100	0.99	0.1574
11:77122932:G:C	50	100	0.97	0.0207
11:77123107:G:C	50	100	0.98	0.1481
11:77123128:T:A	50	100	0.98	0.1485
11:77123570:G:A	50	100	0.98	0.09586
11:77123666:A:G	50	100	0.98	0.1525
11:77124181:G:A	50	100	0.95	0.02233
11:77124794:A:G	50	100	1	0.01307
11:77125304:T:C	50	96	0.95	0.4495
11:77125393:A:G	50	98	0.95	0.2447
11:77125515:T:A	50	98	0.94	0.244
11:77125818:G:A	50	100	0.94	0.4664
11:77126328:G:A	50	100	0.93	0.04557
11:77126453:G:A	50	94	0.88	0.4706
11:77126506:C:T	50	94	0.82	0.177
11:77128072:C:G	50	100	0.95	0.0866
11:77128083:C:T	50	100	0.94	0.03595
11:77128625:G:A	50	98	0.92	0.02269
11:77129110:A:G	50	98	0.94	0.4889
11:77129314:T:C	49	95.9	0.95	0.4018
11:77129360:G:A	50	98	0.96	0.3072
11:77129453:T:C	50	100	0.91	0.2676
11:77129520:G:C	50	100	0.95	0.1874
11:77129663:A:G	50	100	0.97	0.3085
11:77129668:A:G	50	100	0.82	0.01725
11:77129752:A:G	50	100	0.94	0.1961
11:77129926:C:T	50	98	0.95	0.09405
11:77131323:C:A	50	96	0.86	0.1465
11:77131426:C:G	49	100	0.83	0.05465
11:77132316:C:T	50	98	0.96	0.4815
11:77132729:C:T	50	100	0.96	0.01325
11:77132730:G:C	50	96	0.9	0.01489
11:77132769:G:C	50	98	0.85	0.03123
11:77132776:C:A	50	98	0.86	0.03086
11:77133353:T:G	50	98	0.89	0.08007
11:77133405:T:C	50	100	0.97	0.0748
11:77133564:A:G	50	98	0.71	0.02433
11:77133650:G:A	50	98	0.92	0.01416
11:77133968:A:C	50	100	0.95	0.4452
11:77134134:C:T	50	100	0.96	0.0984
11:77134224:T:C	50	98	0.96	0.4479
11:77134533:T:C	50	100	0.94	0.0167
11:77134851:C:A	50	100	0.97	0.02015
11:77135041:T:A	50	100	0.94	0.3615
11:77135584:T:C	50	100	0.97	0.07099
11:77135822:A:T	50	100	0.97	0.4228
11:77136867:G:A	50	100	0.96	0.2554
11:77136989:A:G	50	100	0.97	0.4321
11:77137228:A:G	50	100	0.97	0.4345
11:77137357:G:A	49	100	0.94	0.08188
11:77138203:A:G	49	100	0.98	0.01779
11:77138372:G:T	50	100	0.87	0.07571
11:77138409:G:A	50	100	0.94	0.09786
11:77138422:G:C	50	100	0.92	0.08388
11:77139453:G:A	50	98	0.71	0.02778
11:77140297:G:C	50	100	0.97	0.01707
11:77140576:G:T	50	100	0.99	0.0167
11:77140784:A:C	50	94	0.98	0.4956
11:77140785:G:A	50	94	0.96	0.1977
11:77140993:T:C	50	96	0.96	0.307
11:77141034:T:C	50	100	0.94	0.01943
11:77141352:T:C	50	100	1	0.0167
11:77141906:T:G	50	94	0.98	0.4884
11:77142737:T:C	50	98	0.99	0.4907
11:77142783:C:T	50	100	1	0.01943
11:77142955:C:G	50	100	0.98	0.2476
11:77143158:C:T	50	100	1	0.01906
11:77143275:A:G	50	100	1	0.01906
11:77143541:G:A	50	100	0.98	0.06118
11:77144005:A:G	50	98	0.99	0.4922
11:77144408:G:A	50	100	0.99	0.07898
11:77144428:C:T	50	100	0.97	0.01924
11:77144550:A:C	50	100	0.87	0.03722
11:77144575:G:C	50	100	0.99	0.02633
11:77144827:G:A	50	100	0.99	0.02397
11:77145686:A:C	50	100	0.98	0.08224
11:77146670:T:C	50	100	0.93	0.01089
11:77147616:T:C	50	100	0.94	0.07135
11:77147670:C:G	50	100	0.94	0.07117
11:77147710:C:T	50	98	0.96	0.1781
11:77148023:C:T	50	100	0.99	0.07898
11:77148412:C:G	50	96	0.92	0.07879
11:77148712:G:A	50	96	0.99	0.408
11:77148955:A:T	50	100	0.99	0.01779
11:77149189:T:C	50	98	1	0.4795
11:77149255:C:T	50	94	0.99	0.4087
11:77149301:C:T	50	100	0.94	0.07516
11:77149513:G:T	50	100	1	0.1082
11:77149546:G:A	50	100	0.99	0.1053
11:77149707:A:G	50	94	1	0.4824
11:77149913:C:T	50	96	0.99	0.4365
11:77149958:A:T	50	100	0.94	0.07589
11:77150119:T:G	50	100	0.99	0.1534
11:77150333:G:A	50	98	0.74	0.02614
11:77150980:G:A	50	98	0.99	0.4014
11:77151058:T:A	50	100	0.96	0.07607
11:77151090:C:A	50	100	0.96	0.07607
11:77151109:G:C	50	100	1	0.07843
11:77151308:G:C	50	100	1	0.07825
11:77151659:A:G	50	100	0.99	0.08224
11:77152320:G:T	50	100	0.99	0.07643
11:77152459:G:C	50	100	0.92	0.01634
11:77152664:G:A	50	96	0.98	0.2618
11:77152821:G:A	50	98	0.98	0.07208
11:77152826:G:A	50	98	0.98	0.4911
11:77153250:G:A	50	98	0.97	0.09187
11:77153393:G:T	50	100	0.93	0.03667
11:77153427:C:T	50	100	0.96	0.0167
11:77153629:T:C	50	98	0.98	0.4381
11:77153792:C:A	50	100	0.98	0.1924
11:77153896:A:G	49	100	0.94	0.01906
11:77154092:C:T	50	98	0.93	0.01071
11:77154491:G:T	50	98	0.94	0.3776
11:77154571:G:A	50	96	0.94	0.2213
11:77154659:T:C	50	96	0.94	0.4061
11:77154881:G:A	50	100	0.91	0.01235
11:77155296:C:T	50	100	1	0.01089
11:77155541:G:A	50	100	0.99	0.03105
11:77155661:T:C	50	100	0.97	0.03922
11:77155880:G:A	50	100	0.84	0.01779
11:77155902:C:T	50	100	0.94	0.01634
11:77155909:G:A	50	100	0.9	0.01561
11:77156089:C:T	50	100	0.9	0.09205
11:77156187:C:T	50	100	0.99	0.03849
11:77156208:C:T	50	100	0.95	0.01743
11:77156587:G:A	50	100	0.93	0.01162
11:77156857:C:T	50	100	0.96	0.07625
11:77157232:C:A	50	100	0.95	0.1607
11:77157326:T:C	50	100	0.99	0.4564
11:77157622:C:T	50	100	0.97	0.01434
11:77157720:G:A	50	100	0.99	0.09804
11:77158609:G:A	50	100	1	0.06845
11:77158728:C:G	50	98	0.98	0.4336
11:77158840:T:C	50	100	0.99	0.01688
11:77159059:C:A	49	100	0.98	0.445
11:77159101:C:T	50	98	0.78	0.01053
11:77159219:G:A	50	100	1	0.01761
11:77159412:C:G	50	100	0.96	0.1344
11:77159588:T:C	50	96	0.96	0.4909
11:77161123:G:A	50	100	0.94	0.136
11:77161236:G:A	50	100	1	0.07444
11:77161368:C:G	50	98	0.96	0.4891
11:77162092:C:A	50	100	1	0.02542
11:77162574:T:C	50	96	0.93	0.2484
11:77162706:A:G	50	98	0.81	0.01834
11:77163250:A:G	50	100	0.98	0.4359
11:77163274:C:T	50	100	1	0.02215
11:77163590:A:C	50	100	0.98	0.4332
11:77163602:G:A	50	100	0.97	0.43120000000000003
11:77163946:T:G	50	100	0.97	0.4103
11:77164068:A:C	50	100	0.94	0.08424
11:77164431:G:A	50	100	0.99	0.02397
11:77164799:C:T	50	100	0.97	0.3969
11:77165232:C:T	50	98	0.96	0.3818
11:77165309:G:A	50	100	0.96	0.02959
11:77165328:A:C	50	96	0.96	0.4016
11:77165861:T:C	50	100	0.94	0.08551
11:77166217:A:G	50	100	0.95	0.08515
11:77166429:G:A	50	98	0.97	0.0472
11:77166604:G:A	50	100	0.9	0.01743
11:77166758:T:C	50	100	0.96	0.4717
11:77167465:T:A	50	100	0.8	0.01271
11:77167707:A:G	50	100	1	0.01652
11:77167869:C:T	50	100	0.97	0.2444
11:77169360:G:C	50	98	0.96	0.3978
11:77169472:G:A	50	98	0.97	0.2313
11:77169656:T:C	50	100	0.96	0.08188
11:77169742:T:G	50	100	0.94	0.1244
11:77169811:C:A	50	100	0.95	0.1233
11:77169941:T:A	50	100	0.95	0.1233
11:77170021:A:G	50	100	0.97	0.3762
11:77170141:A:C	50	100	0.96	0.06427
11:77170672:C:T	50	100	0.92	0.05247
11:77170721:T:G	50	100	0.96	0.4798
11:77170768:T:G	50	96	0.96	0.2395
11:77170850:T:C	50	100	1	0.02614
11:77170879:C:T	50	100	0.95	0.1854
11:77170942:C:T	50	98	0.94	0.2306
11:77171173:G:C	50	100	0.99	0.01779
11:77171262:T:C	49	98	0.94	0.2182
11:77172336:T:C	50	98	0.94	0.0512
11:77173076:A:T	50	90	0.88	0.3938
11:77173177:T:C	50	100	0.92	0.03794
11:77173450:T:C	50	98	0.98	0.03631
11:77173457:T:A	50	94	0.88	0.04648
11:77173527:C:T	50	100	0.98	0.0305
11:77173596:G:A	50	100	0.99	0.02814
11:77173675:G:C	49	100	0.91	0.02469
11:77173991:C:A	50	100	0.99	0.01416
11:77174033:C:G	50	98	0.97	0.4533
11:77174355:G:C	50	98	0.98	0.3598
11:77174733:G:A	50	98	0.98	0.455
11:77174855:G:A	50	100	0.97	0.01906
11:77175076:G:A	50	100	1	0.02741
11:77175260:G:C	50	98	0.98	0.09786
11:77175672:G:A	50	98	0.99	0.4483
11:77176094:G:A	50	100	0.87	0.05447
11:77176565:G:T	50	100	1	0.01452
11:77176601:G:A	50	100	0.99	0.0276
11:77176844:C:G	50	100	0.99	0.01434
11:77177079:G:T	50	100	1	0.02869
11:77177125:C:A	50	100	1	0.02869
11:77177129:G:A	50	98	0.97	0.4323
11:77177161:G:A	50	98	0.98	0.4025
11:77177224:G:A	50	98	0.98	0.4161
11:77177238:G:C	50	100	0.93	0.01344
11:77177820:T:C	50	100	0.97	0.02179
11:77178015:C:T	50	100	1	0.02887
11:77178034:G:A	50	96	0.98	0.3744
11:77178041:T:C	50	100	1	0.02342
11:77179196:T:C	50	98	1	0.3707
11:77179354:T:C	50	100	0.99	0.4439
11:77179398:A:G	50	100	0.99	0.3642
11:77180018:C:T	50	100	1	0.02905
11:77180539:G:A	50	100	1	0.4152
11:77180615:A:G	50	100	1	0.3646
11:77180675:G:C	50	100	1	0.02905
11:77180901:A:G	50	100	0.94	0.01253
11:77181057:G:A	50	100	1	0.3647
11:77181133:G:A	50	98	0.94	0.2206
11:77181292:T:C	50	100	0.97	0.04194
11:77181322:C:G	50	100	1	0.413
11:77181731:G:A	50	98	0.99	0.09695
11:77181789:T:G	49	89.8	0.92	0.3829
11:77181793:T:G	50	100	0.9	0.05792
11:77181794:T:G	50	98	0.9	0.05991
11:77181897:A:G	50	98	1	0.3439
11:77182356:G:A	50	98	1	0.4103
11:77183190:G:C	50	100	0.99	0.3644
11:77183418:C:T	50	98	1	0.1407
11:77183902:C:G	50	98	0.99	0.368
11:77183904:T:C	50	98	1	0.4257
11:77183928:C:A	50	94	0.81	0.03431
11:77184163:T:G	50	98	0.98	0.0325
11:77184228:C:G	50	98	1	0.4553
11:77184236:C:T	50	98	0.95	0.03776
11:77184395:C:T	50	96	0.98	0.1857
11:77185415:A:G	50	100	0.99	0.08206
11:77185593:G:A	50	100	1	0.02832
11:77186213:G:C	50	98	1	0.3422
11:77186327:T:A	50	100	1	0.02832
11:77186557:G:A	50	100	1	0.3422
11:77187052:G:A	50	98	0.99	0.1117
11:77187248:A:G	50	100	0.96	0.04575
11:77187293:C:T	50	98	0.99	0.1897
11:77187641:G:A	50	94	0.88	0.03214
11:77187683:A:C	50	98	0.99	0.417
11:77187752:C:T	50	98	0.99	0.4437
11:77188071:G:A	50	100	1	0.3266
11:77188142:C:T	50	100	0.95	0.04575
11:77188220:A:G	50	100	1	0.3362
11:77188272:A:G	50	100	1	0.02705
11:77188686:T:C	50	100	1	0.3255
11:77189033:G:A	50	100	1	0.3259
11:77189222:G:A	50	100	1	0.3264
11:77190228:C:T	50	100	1	0.3263
11:77190603:C:G	50	100	1	0.3375
11:77190774:G:A	50	100	1	0.0256
11:77190882:C:T	50	100	1	0.4786
11:77190909:C:A	50	100	0.97	0.01816
11:77190957:G:A	50	100	0.98	0.05283
11:77190966:C:T	50	100	0.96	0.01834
11:77190979:G:A	50	100	1	0.3377
11:77191117:C:T	50	100	0.96	0.01452
11:77191213:G:T	50	100	0.96	0.05265
11:77191550:A:G	49	98	1	0.3263
11:77191637:G:A	50	100	0.99	0.01325
11:77191808:A:G	50	98	0.72	0.01707
11:77191882:C:T	50	100	1	0.3261
11:77191958:C:G	50	100	1	0.3255
11:77191988:G:A	50	100	0.99	0.09913
11:77192149:C:T	50	100	0.97	0.02977
11:77192994:A:G	48	93.8	0.76	0.03068
11:77193001:C:G	42	83.3	0.75	0.1345
11:77193007:G:T	48	97.9	0.9	0.01253
11:77193129:C:T	24	75	0.94	0.4853
11:77193419:T:C	50	100	0.96	0.02832
11:77193736:G:A	50	100	1	0.3609
11:77193751:T:C	50	100	1	0.3607
11:77193900:A:G	50	100	1	0.3593
11:77194559:G:T	50	100	1	0.3591
11:77194607:G:A	50	100	0.99	0.04031
11:77194680:C:T	50	100	1	0.3589
11:77194893:C:T	50	100	1	0.02179
11:77194995:G:A	50	98	1	0.3589
11:77195057:A:G	50	100	1	0.3589
11:77195147:C:T	50	100	1	0.4488
11:77195162:C:T	50	100	1	0.08842
11:77195281:G:A	50	96	1	0.4907
11:77195296:C:T	50	98	1	0.3591
11:77195308:C:T	50	100	1	0.02505
11:77195423:C:T	50	100	0.98	0.08551
11:77195511:C:A	50	100	0.77	0.02269
11:77195576:T:C	50	100	1	0.3593
11:77195826:A:G	50	100	1	0.3595
11:77196106:C:T	50	98	0.99	0.08715
11:77196143:C:T	50	100	1	0.4483
11:77196260:G:A	50	98	1	0.3609
11:77196431:T:A	50	100	1	0.08751
11:77196653:C:T	50	100	0.99	0.08678
11:77196682:T:G	50	100	1	0.4047
11:77196774:T:C	50	100	1	0.3575
11:77197054:C:G	50	100	1	0.3575
11:77197274:C:G	50	100	1	0.3573
11:77197279:A:G	50	100	1	0.3575
11:77197757:T:C	44	93.2	0.75	0.06863
11:77197823:C:T	50	100	1	0.01126
11:77197900:A:C	49	100	0.99	0.07698
11:77197931:C:A	46	100	1	0.3577
11:77198097:C:T	50	100	1	0.4454
11:77198382:A:G	50	100	0.98	0.3362
11:77198425:G:A	50	100	1	0.02433
11:77198793:G:C	50	100	0.99	0.07262
11:77198962:G:A	50	100	1	0.4809
11:77199274:C:T	50	100	1	0.4804
11:77199555:C:T	50	100	0.99	0.0256
11:77199721:C:T	50	100	1	0.492
11:77200155:T:C	50	100	1	0.02433
11:77201029:C:A	50	100	1	0.3546
11:77201035:G:C	50	100	1	0.4737
11:77201137:G:A	50	100	1	0.3548
11:77201361:A:C	50	100	1	0.05882
11:77201545:C:T	50	100	0.89	0.01943
11:77201591:A:T	50	100	1	0.354
11:77201658:C:T	50	100	0.97	0.0158
11:77201769:A:G	50	98	0.99	0.07044
11:77202053:T:C	50	100	1	0.354
11:77202412:A:G	50	100	0.99	0.06572
11:77202493:G:A	50	100	0.97	0.0158
11:77202742:G:A	50	100	0.99	0.07571
11:77202871:G:A	50	100	0.98	0.02578
11:77203230:C:T	50	100	0.98	0.02669
11:77203307:G:A	50	98	0.98	0.0285
11:77203312:G:A	50	98	0.83	0.01816
11:77203381:G:A	50	100	0.97	0.01634
11:77203651:G:C	50	100	0.99	0.4203
11:77203656:T:C	50	100	1	0.01652
11:77203670:G:T	50	100	0.99	0.4829
11:77203848:A:G	50	100	0.99	0.3931
11:77203903:A:G	50	100	0.99	0.3484
11:77204391:C:G	50	98	0.97	0.3671
11:77204460:A:G	50	100	0.79	0.01144
11:77204619:C:T	50	100	0.98	0.01743
11:77204712:C:A	50	100	0.97	0.02996
11:77204906:T:C	50	100	1	0.01888
11:77205226:T:C	50	100	0.99	0.02233
11:77205379:A:G	50	100	0.98	0.3702
11:77205419:C:T	50	100	0.93	0.03086
11:77205600:G:A	50	98	0.86	0.01017
11:77205659:C:T	50	100	0.98	0.01616
11:77205922:A:G	50	98	0.98	0.36
11:77206061:C:T	50	100	0.95	0.02288
11:77206175:A:G	50	100	0.96	0.3782
11:77206545:C:G	50	100	1	0.01216
11:77206811:A:G	50	96	0.94	0.4252
11:77207027:G:C	50	100	0.98	0.459
11:77207272:C:T	50	96	0.88	0.07407
11:77207277:T:C	50	100	0.98	0.325
11:77207452:G:A	50	98	0.96	0.408
11:77207460:C:T	50	96	0.96	0.09985
11:77207888:C:T	50	100	0.98	0.4601
11:77207970:G:A	50	100	1	0.05592
11:77208009:C:A	50	98	0.95	0.08188
11:77208134:G:A	50	100	0.98	0.02179
11:77208423:A:T	50	98	0.98	0.4089
11:77208433:C:A	50	100	0.96	0.4196
11:77208574:G:A	50	100	0.97	0.3317
11:77208584:C:T	50	96	0.97	0.4099
11:77208820:T:A	50	98	0.97	0.409
11:77208901:C:A	50	100	1	0.03522
11:77208933:C:T	50	100	0.94	0.05229
11:77208958:T:C	50	98	0.98	0.4089
11:77208993:T:G	50	100	0.97	0.4628
11:77209037:C:G	50	98	0.97	0.4081
11:77209066:G:A	50	98	0.96	0.4107
11:77209230:C:G	50	100	0.95	0.01997
11:77209292:G:A	50	100	0.95	0.4704
11:77209670:G:A	50	94	0.94	0.4513
11:77209683:C:T	50	96	0.94	0.3927
11:77209871:G:A	50	100	0.96	0.4368
11:77209873:C:T	50	100	0.96	0.4368
11:77209938:A:G	50	100	0.96	0.4348
11:77210045:G:A	50	100	0.96	0.443
11:77210287:C:T	50	98	0.96	0.4434
11:77210288:A:G	50	96	0.96	0.3195
11:77210313:G:A	50	100	0.93	0.3775
11:77210402:G:C	50	100	0.96	0.4428
11:77210681:T:G	50	100	0.97	0.4414
11:77211163:G:A	50	100	0.91	0.0305
11:77211901:G:A	50	98	0.95	0.2139
11:77211972:G:A	50	98	0.95	0.2146
11:77212143:C:A	50	98	0.99	0.05664
11:77212307:A:G	50	96	0.94	0.392
11:77212499:C:T	50	100	0.98	0.01906
11:77213021:G:A	50	100	0.93	0.03141
11:77213085:A:T	50	98	0.97	0.1777
11:77213092:C:T	50	100	0.99	0.01162
11:77213395:C:T	50	100	0.99	0.1149
11:77213721:G:A	50	100	0.97	0.01071
11:77213753:G:A	50	100	1	0.03885
11:77213829:G:A	50	98	0.99	0.4225
11:77213995:G:A	50	100	0.99	0.1138
11:77214004:A:G	50	100	1	0.04085
11:77214030:G:T	50	100	1	0.1044
11:77214217:A:G	50	100	1	0.04121
11:77214227:C:T	50	100	1	0.04067
11:77214258:G:A	50	100	1	0.01035
11:77214327:A:G	50	100	1	0.04067
11:77214350:T:C	50	100	0.99	0.1051
11:77214352:G:C	50	100	0.98	0.08787
11:77214564:T:C	50	100	1	0.04194
11:77214596:C:T	50	100	0.99	0.01017
11:77214688:G:A	50	100	1	0.02106
11:77214926:A:G	50	100	1	0.04067
11:77215059:A:C	50	100	1	0.02106
11:77215138:T:C	50	100	1	0.01307
11:77215200:C:T	50	100	0.97	0.05483
11:77215390:T:C	50	100	1	0.04085
11:77215792:A:G	50	100	1	0.01634
11:77215824:T:A	50	100	1	0.01979
11:77215848:G:A	50	100	1	0.01979
11:77215864:T:G	50	100	1	0.1046
11:77215943:G:A	50	100	0.99	0.1055
11:77215948:T:C	50	100	0.99	0.1055
11:77215973:T:C	50	100	1	0.01979
11:77216048:C:T	50	100	1	0.01035
11:77216166:A:G	50	100	0.99	0.425
11:77216236:C:T	50	98	1	0.2594
11:77216460:T:G	50	100	0.98	0.0187
11:77216980:A:G	50	100	0.96	0.1171
11:77217104:A:G	50	100	0.99	0.2028
11:77217108:T:G	50	100	1	0.07371
11:77217158:T:G	50	100	1	0.0118
11:77217311:G:A	50	100	1	0.01144
11:77217393:C:A	50	100	1	0.05991
11:77217739:C:T	50	100	1	0.02015
11:77217884:G:A	50	100	0.99	0.1819
11:77218062:G:A	50	100	1	0.1233
11:77218188:C:G	50	100	0.99	0.2702
11:77218228:C:T	50	100	1	0.1229
11:77218292:G:A	50	100	0.98	0.3252
11:77218497:G:A	50	100	0.99	0.1817
11:77218541:A:C	50	100	1	0.102
11:77218553:C:T	50	100	1	0.01507
11:77218662:G:A	50	98	1	0.1229
11:77218693:T:C	50	100	1	0.183
11:77218848:A:T	50	100	1	0.07353
11:77218871:G:A	50	100	1	0.02015
11:77218953:G:A	50	100	0.99	0.1247
11:77218979:A:G	50	100	0.99	0.1825
11:77219011:T:G	50	100	1	0.08479
11:77219133:C:G	50	100	1	0.1229
11:77219227:C:T	50	100	1	0.02015
11:77219242:T:C	50	100	1	0.4181
11:77219346:G:A	50	100	1	0.02996
11:77219741:T:G	50	100	1	0.2618
11:77219761:A:G	50	100	1	0.1278
11:77219903:C:T	50	100	1	0.1511
11:77220011:G:C	50	100	1	0.02088
11:77220114:C:T	50	100	1	0.02651
11:77220197:A:C	50	100	1	0.01107
11:77220225:C:A	50	100	1	0.1743
11:77220465:C:T	50	100	1	0.02033
11:77220482:A:G	50	100	0.99	0.1229
11:77220574:T:A	50	100	1	0.1307
11:77220599:C:T	50	100	1	0.1133
11:77220600:G:A	50	100	1	0.0118
11:77220793:T:A	50	100	1	0.1816
11:77220801:T:C	50	100	1	0.1019
11:77221178:C:A	50	98	0.99	0.3925
11:77221457:C:A	50	100	1	0.0276
11:77221663:G:A	50	100	0.99	0.1518
11:77221680:A:G	50	100	0.99	0.1516
11:77221794:C:G	50	100	1	0.02669
11:77221847:T:C	50	100	0.99	0.1325
11:77221859:T:G	50	100	0.99	0.1331
11:77221874:T:C	50	100	0.98	0.1331
11:77221884:A:T	50	94	0.99	0.1327
11:77221909:G:C	49	100	1	0.0187
11:77221928:C:A	49	100	0.99	0.0728
11:77222026:T:C	50	100	1	0.09532
11:77222117:G:C	50	100	1	0.02033
11:77222122:C:T	50	100	1	0.02033
11:77222181:C:G	50	100	1	0.01071
11:77222317:T:C	50	100	1	0.4762
11:77222320:C:T	50	100	1	0.1156
11:77222333:T:G	50	100	1	0.3929
11:77222590:T:A	50	100	1	0.1158
11:77222599:C:A	50	100	0.95	0.02578
11:77222637:G:A	50	100	1	0.02033
11:77223195:C:T	50	100	1	0.1812
11:77223413:T:A	50	100	1	0.03577
11:77223621:G:A	50	100	0.96	0.09277
11:77223707:G:C	50	100	1	0.02033
11:77223836:C:G	50	100	1	0.02033
11:77223957:G:A	50	100	1	0.2086
11:77224132:C:T	50	98	0.99	0.3949
11:77224166:T:C	50	100	1	0.1294
11:77224243:T:C	50	100	1	0.1826
11:77224273:G:A	50	100	1	0.07861
11:77224277:A:G	50	100	1	0.1826
11:77224369:T:C	50	100	1	0.07262
11:77224527:A:G	47	100	1	0.02033
11:77224550:G:A	50	100	1	0.1158
11:77224848:T:C	50	100	1	0.02033
11:77225017:T:C	49	100	1	0.05537
11:77225067:A:G	50	100	1	0.02088
11:77225280:A:G	49	100	1	0.1342
11:77225518:C:T	50	100	1	0.1363
11:77225788:C:T	50	100	1	0.4653
11:77225976:G:A	50	100	1	0.01144
11:77226557:G:C	50	100	1	0.3003
11:77226615:T:C	50	100	1	0.1828
11:77226617:T:C	50	100	1	0.05537
11:77226712:C:G	50	100	1	0.01035
11:77227076:G:A	50	100	0.98	0.1903
11:77227135:T:G	50	100	1	0.1138
11:77227146:C:T	50	100	1	0.02179
11:77227277:C:T	50	100	1	0.3504
11:77227373:C:T	50	100	1	0.01144
11:77227533:G:A	50	100	1	0.1826
11:77227609:G:C	50	100	1	0.01035
11:77227650:T:C	50	100	1	0.1162
11:77227938:A:G	50	100	1	0.02269
11:77228345:T:A	50	100	0.97	0.01216
11:77228346:T:A	50	96	0.99	0.2584
11:77228347:A:T	50	100	1	0.02124
11:77228364:C:T	50	100	1	0.3382
11:77228390:C:G	50	100	1	0.0207
11:77228414:C:T	50	100	1	0.01035
11:77228802:A:G	50	100	1	0.03413
11:77228865:G:T	50	100	1	0.01035
11:77228870:A:G	50	100	1	0.1162
11:77229291:C:T	50	100	1	0.02033
11:77229611:G:A	50	100	1	0.03413
11:77229623:C:T	50	100	1	0.02033
11:77230150:T:C	50	100	1	0.0118
11:77230622:C:T	50	100	1	0.02033
11:77230699:T:C	50	100	1	0.02033
11:77231197:A:G	50	100	0.96	0.1042
11:77231616:T:C	50	100	1	0.02033
11:77231856:T:A	50	100	1	0.1155
11:77232064:G:A	50	98	1	0.0561
11:77232467:C:G	50	100	1	0.183
11:77232970:G:A	50	96	1	0.3874
11:77233004:C:T	50	98	1	0.4232
11:77233377:G:C	50	100	1	0.1155
11:77233960:G:A	50	98	1	0.05556
11:77234387:C:G	50	100	1	0.02033
11:77234738:A:G	50	100	0.97	0.0285
11:77234807:T:C	50	100	1	0.01452
11:77235128:G:C	50	98	1	0.4748
11:77235279:A:T	50	100	1	0.4749
11:77235980:A:C	50	100	0.99	0.02505
11:77236231:C:T	50	98	1	0.3448
11:77236427:T:C	50	100	1	0.05537
11:77236533:T:C	50	100	1	0.02941
11:77236731:C:A	50	92	0.99	0.3424
11:77237239:C:G	50	100	1	0.1153
11:77237323:C:T	49	100	1	0.01471
11:77237421:T:G	50	100	1	0.2026
11:77237514:T:C	50	100	1	0.203
11:77237622:A:G	50	100	1	0.343
11:77237673:G:C	50	100	1	0.01271
11:77237838:G:A	49	100	1	0.3658
11:77237869:C:G	49	100	0.98	0.1369
11:77238180:A:T	50	100	1	0.02288
11:77238945:C:T	50	100	1	0.01017
11:77239144:C:A	50	100	1	0.01489
11:77239161:C:A	50	100	1	0.01271
11:77239175:T:G	50	100	1	0.01126
11:77239253:C:G	50	100	1	0.4241
11:77239257:C:T	50	100	1	0.2019
11:77240334:A:C	50	100	1	0.2026
11:77240793:C:T	50	100	1	0.01089
11:77240795:C:A	50	100	1	0.2026
11:77240812:T:C	50	100	1	0.01126
11:77241041:A:C	50	100	1	0.1329
11:77241340:A:G	50	100	0.98	0.1382
11:77241444:G:T	50	100	1	0.02124
11:77241718:G:A	50	100	1	0.1155
11:77241893:T:A	50	100	1	0.1963
11:77241938:A:T	50	100	0.99	0.1966
11:77242894:C:T	50	100	1	0.3065
11:77242990:T:C	50	100	1	0.01126
11:77243424:A:C	50	100	1	0.02106
11:77243767:T:C	50	100	1	0.1961
11:77243788:G:A	50	100	1	0.1765
11:77243853:A:G	50	98	1	0.4635
11:77243892:C:A	50	100	1	0.03195
11:77244250:G:T	50	100	1	0.1964
11:77245076:A:G	50	100	1	0.2024
11:77245115:G:C	50	100	1	0.0207
11:77245422:A:T	50	100	1	0.01126
11:77245604:T:C	50	100	1	0.2026
11:77245781:A:G	50	100	1	0.2028
11:77245818:G:C	50	100	1	0.03177
11:77246154:T:C	50	100	1	0.1158
11:77246658:T:A	50	100	1	0.1158
11:77246788:G:A	50	100	1	0.1826
11:77247361:A:G	50	100	1	0.1156
11:77247392:A:G	50	100	1	0.02033
11:77247606:A:G	50	100	1	0.0285
11:77247747:T:C	50	100	1	0.01144
11:77247880:T:C	50	100	1	0.02033
11:77248191:T:C	50	100	1	0.03123
11:77248284:C:T	50	98	1	0.4844
11:77248553:A:G	50	100	1	0.2004
11:77248846:C:T	50	100	1	0.02052
11:77248875:A:C	50	100	0.89	0.02052
11:77249181:G:A	50	100	1	0.01126
11:77249222:C:T	50	98	1	0.3041
11:77249289:C:G	50	100	1	0.02033
11:77249347:G:A	50	100	1	0.1156
11:77249354:C:T	50	98	1	0.3199
11:77249687:C:T	50	100	1	0.02033
11:77249788:A:G	50	100	1	0.1156
11:77249949:C:T	50	100	1	0.0207
11:77250414:G:T	50	98	1	0.201
11:77250436:T:A	50	100	1	0.03123
11:77250622:G:C	50	100	1	0.01017
11:77251127:T:C	50	100	1	0.1278
11:77251278:T:C	50	100	0.92	0.03123
11:77251574:C:T	50	100	1	0.1276
11:77252038:G:T	50	100	1	0.339
11:77252054:G:T	50	92	0.89	0.1382
11:77252061:T:G	50	90	0.97	0.4365
11:77252062:T:G	48	95.8	0.99	0.1845
11:77252071:T:G	50	98	1	0.1324
11:77252122:A:G	50	100	1	0.2553
11:77252534:T:G	50	100	1	0.2004
11:77252649:C:T	50	100	1	0.1816
11:77252828:A:C	50	100	1	0.01307
11:77252965:C:T	50	100	0.99	0.03522
11:77253122:C:T	50	100	1	0.2574
11:77253282:C:T	50	100	1	0.01271
11:77253863:C:T	50	100	1	0.01126
11:77254475:T:C	50	100	1	0.02288
11:77254553:C:T	50	100	1	0.2121
11:77254650:A:G	50	100	0.99	0.02887
11:77254813:T:C	50	100	1	0.2554
11:77254874:C:A	50	100	1	0.1828
11:77255600:C:T	50	100	1	0.1819
11:77255613:T:C	50	100	1	0.02033
11:77255673:A:G	50	100	0.97	0.02723
11:77256350:C:T	50	100	0.79	0.01543
11:77256487:T:A	50	100	1	0.01017
11:77256496:T:G	50	100	1	0.01126
11:77256903:T:A	50	100	1	0.3361
11:77257115:G:T	50	100	1	0.01017
11:77257328:A:C	50	100	0.99	0.1825
11:77257452:G:C	50	100	1	0.274
11:77257730:C:G	50	100	1	0.3204
11:77257838:T:C	50	100	1	0.1825
11:77258101:C:A	50	100	1	0.1155
11:77259207:T:C	50	100	1	0.3279
11:77259648:G:A	50	100	1	0.03141
11:77259654:A:G	50	100	1	0.155
11:77260000:G:A	50	100	1	0.02451
11:77260056:C:T	50	100	1	0.4247
11:77260308:G:A	50	96	1	0.2313
11:77260328:A:G	49	91.8	1	0.2233
11:77260329:G:C	50	90	0.99	0.2164
11:77260438:C:G	50	100	1	0.02106
11:77261230:G:A	49	100	1	0.0285
11:77261296:G:A	50	100	1	0.01126
11:77261412:A:G	50	100	1	0.01271
11:77261449:G:C	50	100	1	0.03123
11:77261588:C:T	50	100	1	0.1825
11:77261646:G:A	50	100	1	0.03123
11:77261669:A:G	50	100	1	0.2119
11:77261765:A:G	50	100	1	0.2809
11:77262224:A:C	50	100	1	0.2809
11:77262454:A:G	50	100	1	0.01489
11:77263040:C:T	50	100	1	0.01325
11:77263069:A:T	50	100	0.99	0.4241
11:77263210:G:A	50	100	1	0.02778
11:77263341:T:C	50	100	1	0.1153
11:77264192:G:C	50	100	1	0.01126
11:77264422:T:C	50	100	1	0.421
11:77264529:T:C	50	100	1	0.01943
11:77264666:T:C	50	100	1	0.01035
11:77265013:T:A	50	100	1	0.1825
11:77265085:A:G	50	100	1	0.1825
11:77265178:C:T	50	100	1	0.06282
11:77265263:T:C	50	100	1	0.281
11:77265433:A:G	50	98	1	0.0817
11:77265459:A:G	50	100	1	0.02088
11:77265557:A:G	50	100	1	0.01489
11:77265785:A:C	50	100	0.94	0.02106
11:77265832:A:G	50	100	1	0.1825
11:77266205:A:G	50	100	1	0.01271
11:77266317:G:A	50	100	1	0.01289
11:77266447:G:A	50	98	1	0.09749
11:77267118:A:G	50	100	1	0.01144
11:77267336:G:A	50	100	1	0.01035
11:77267873:G:A	50	100	1	0.0423
11:77268082:T:G	50	100	1	0.02088
11:77268420:A:C	50	100	1	0.1868
11:77268505:T:C	50	100	1	0.201
11:77268844:T:C	50	100	1	0.1825
11:77268855:C:G	50	100	1	0.1826
11:77269365:A:C	50	100	1	0.163
11:77269698:T:C	50	100	1	0.1825
11:77270299:A:C	50	100	1	0.02106
11:77270432:T:C	49	100	1	0.02088
11:77270500:G:A	50	100	1	0.4236
11:77270555:A:C	50	100	1	0.1156
11:77270561:C:T	50	100	1	0.09768
11:77270623:C:T	50	100	1	0.4279
11:77270624:G:A	50	100	0.96	0.02741
11:77272043:A:G	50	100	1	0.02124
11:77272790:A:T	50	100	0.99	0.02288
11:77273004:A:G	50	100	1	0.02088
11:77273074:T:C	50	100	1	0.02088
11:77273116:A:C	50	100	1	0.02088
11:77274116:G:C	50	100	1	0.1156
11:77274157:G:T	50	100	1	0.02088
11:77274164:A:G	50	100	1	0.01198
11:77275144:T:C	50	100	0.98	0.01216
11:77275723:A:G	50	100	1	0.1035
11:77276141:T:C	50	100	1	0.04956
11:77276376:T:C	50	100	1	0.1821
11:77276424:G:A	50	100	1	0.02778
11:77276976:C:G	50	100	1	0.01017
11:77277163:G:C	50	100	0.93	0.0305
11:77277188:C:T	50	100	1	0.4245
11:77277270:C:T	50	100	0.92	0.01507
11:77277573:T:G	50	100	1	0.01017
11:77277673:A:G	50	100	1	0.01271
11:77277831:A:G	49	77.6	1	0.3152
11:77277981:A:G	49	98	1	0.4245
11:77278044:T:C	50	100	1	0.1155
11:77278202:C:T	50	100	1	0.102
11:77278208:G:A	50	100	1	0.4245
11:77278334:T:C	50	100	1	0.1022
11:77278861:G:C	50	100	1	0.04248
11:77279434:G:A	50	100	0.96	0.03758
11:77280320:C:T	50	100	1	0.0118
11:77280387:G:C	50	100	1	0.0118
11:77280439:T:C	50	100	1	0.01017
11:77280877:G:A	50	100	1	0.01235
11:77281573:T:C	50	100	1	0.01071
11:77281619:T:C	50	100	1	0.3244
11:77281917:T:C	50	100	0.99	0.1149
11:77281922:A:G	50	100	1	0.1156
11:77282053:G:C	50	100	1	0.02088
11:77282181:G:T	50	100	1	0.1823
11:77282354:A:G	50	100	1	0.02088
11:77282693:A:C	50	98	1	0.4239
11:77282708:C:A	50	100	0.99	0.02288
11:77282711:A:C	50	98	1	0.3647
11:77282714:A:C	50	100	0.98	0.05574
11:77282788:T:A	50	100	1	0.2264
11:77283052:C:G	50	100	1	0.4239
11:77283077:T:C	50	100	1	0.02778
11:77283200:G:T	50	100	1	0.1924
11:77283677:A:G	50	100	0.84	0.01924
11:77283750:C:A	50	100	1	0.1823
11:77283846:A:G	50	100	1	0.06227
11:77284490:G:A	50	100	1	0.1298
11:77284682:G:A	50	100	0.96	0.02778
11:77284868:T:C	50	100	1	0.01253
11:77284924:C:T	50	100	1	0.0305
11:77285278:T:C	50	100	1	0.0305
11:77285307:T:C	50	100	1	0.02778
11:77285453:T:G	50	100	1	0.468
11:77285548:C:T	50	100	1	0.1841
11:77285681:G:C	50	100	0.96	0.02324
11:77286731:G:A	50	100	1	0.102
11:77287188:A:C	50	100	1	0.0118
11:77287550:T:C	50	100	1	0.05537
11:77287708:G:C	50	100	1	0.3362
11:77287734:C:T	50	100	1	0.08878
11:77287813:G:A	50	100	0.99	0.07516
11:77288156:G:A	50	100	1	0.0118
11:77288584:C:T	50	100	1	0.07353
11:77288594:C:T	50	100	1	0.0118
11:77288713:T:C	50	100	1	0.01688
11:77289396:A:G	50	100	0.79	0.01416
11:77289443:T:C	50	100	1	0.2983
11:77289488:G:A	50	100	1	0.07335
11:77289684:T:A	50	100	1	0.0118
11:77289724:C:G	49	100	1	0.0305
11:77289981:A:T	50	100	1	0.1166
11:77290688:C:T	50	100	1	0.1013
11:77291140:T:C	50	100	1	0.1825
11:77291239:G:A	50	100	1	0.03032
11:77291354:C:T	50	100	0.89	0.02324
11:77291919:C:G	50	100	1	0.1298
11:77291953:C:T	50	100	1	0.01289
11:77292269:G:A	50	100	1	0.01289
11:77292627:T:A	50	100	1	0.0118
11:77292683:A:G	50	98	1	0.4243
11:77293032:C:T	50	100	1	0.1271
11:77293034:G:A	50	100	1	0.07317
11:77293734:G:A	50	100	1	0.1155
11:77294439:A:T	50	100	1	0.05519
11:77295018:G:A	49	100	0.96	0.07734
11:77295109:T:C	50	100	1	0.3126
11:77295361:G:C	50	100	1	0.1019
11:77295426:A:G	50	100	1	0.1828
11:77295566:G:C	50	100	1	0.4245
11:77295835:A:T	50	100	0.98	0.01398
11:77296129:T:C	50	100	1	0.4248
11:77296482:G:A	50	100	1	0.1153
11:77296596:C:T	50	100	1	0.0305
11:77296819:G:A	50	100	1	0.1155
11:77296830:C:T	50	100	1	0.1162
11:77296986:G:T	50	100	0.99	0.01053
11:77297003:A:G	50	100	0.95	0.07553
11:77297224:T:G	50	100	0.97	0.01216
11:77297756:C:T	50	98	0.99	0.1825
11:77298105:T:A	50	90	1	0.1863
11:77298293:C:A	50	100	1	0.0118
11:77298341:G:A	50	100	1	0.1153
11:77298510:T:A	50	100	1	0.1153
11:77298511:T:A	50	98	1	0.2565
11:77298621:G:A	50	100	1	0.1153
11:77298780:C:T	50	100	1	0.1153
11:77299777:G:A	50	100	1	0.1463
11:77299902:A:C	50	100	1	0.183
11:77300224:A:G	50	98	0.99	0.2649
11:77300442:G:A	50	100	1	0.1828
11:77300633:C:T	50	100	1	0.01271
11:77300683:C:G	50	100	1	0.1153
11:77300738:A:G	50	100	1	0.1024
11:77300803:C:T	50	100	1	0.1828
11:77301109:G:A	50	100	1	0.1826
11:77301259:G:T	50	100	1	0.4147
11:77301575:G:A	50	100	1	0.425
11:77301705:G:A	50	100	0.97	0.03558
11:77301832:G:T	50	100	1	0.4154
11:77301929:A:G	50	100	1	0.0285
11:77302161:C:T	50	100	0.99	0.1166
11:77302261:A:G	50	100	1	0.4134
11:77302763:C:T	50	100	1	0.1271
11:77302883:G:A	50	100	1	0.2395
11:77303031:A:G	50	100	1	0.07625
11:77303350:G:A	50	98	0.98	0.09441
11:77304561:C:A	50	98	1	0.03813
11:77305891:T:C	50	100	1	0.01216
11:77306099:G:A	49	100	1	0.01126
11:77306428:C:G	50	100	1	0.01017
11:77306652:A:G	50	100	1	0.02778
11:77309119:A:G	50	100	1	0.1164
11:77309399:A:C	50	100	1	0.01216
11:77309426:G:C	50	100	1	0.02741
11:77309427:T:C	50	100	1	0.4168
11:77309901:C:T	50	100	1	0.1162
11:77310224:A:G	50	100	1	0.2304
11:77310745:C:T	50	100	1	0.1162
11:77310835:C:T	50	100	1	0.1162
11:77311057:C:T	50	98	1	0.01107
11:77311058:G:A	50	100	1	0.1162
11:77311182:G:A	50	100	1	0.02741
11:77311408:G:A	50	100	1	0.01126
11:77311846:G:A	50	100	1	0.0276
11:77312465:A:G	50	100	1	0.08769
11:77312533:C:A	50	100	1	0.09749
11:77313388:A:T	50	100	1	0.09695
11:77313834:G:C	50	100	1	0.01816
11:77313862:T:A	50	100	0.94	0.01325
11:77313955:A:G	50	100	1	0.01126
11:77314125:A:G	50	98	1	0.2411
11:77314250:G:A	50	100	1	0.01525
11:77314703:T:C	49	100	1	0.03958
11:77315194:C:T	50	100	1	0.3635
11:77315310:T:C	49	100	1	0.01126
11:77315384:C:T	50	98	0.99	0.01253
11:77315450:G:A	50	100	0.99	0.1639
11:77315465:G:A	50	100	0.99	0.3624
11:77315558:C:T	50	100	0.99	0.1734
11:77315729:A:G	50	100	1	0.01943
11:77316529:G:A	50	100	0.99	0.1805
11:77316868:C:T	50	100	0.99	0.0354
11:77317039:T:C	50	100	0.95	0.01235
11:77317458:G:A	50	100	1	0.05356
11:77318007:C:T	50	100	1	0.05737
11:77318223:C:T	50	100	1	0.04847
11:77318239:A:G	50	100	0.99	0.03431
11:77318644:A:G	50	100	0.98	0.2787
11:77318693:T:C	50	100	0.98	0.2012
11:77318899:A:T	50	100	0.98	0.4809
11:77319342:T:G	50	100	0.92	0.07371
11:77319346:G:A	50	100	1	0.03431
11:77319497:C:T	50	98	0.99	0.01198
11:77319786:T:G	50	100	0.99	0.1256
11:77319793:C:T	50	100	1	0.03431
11:77320627:A:G	50	100	1	0.1022
11:77320720:A:G	50	100	1	0.3549
11:77321065:C:T	50	100	1	0.02342
11:77321208:C:A	50	100	1	0.01616
11:77321262:T:C	50	100	1	0.09731
11:77322654:A:G	50	100	1	0.3373
11:77322663:A:C	50	100	0.99	0.234
11:77323734:T:C	50	100	0.97	0.01543
11:77323993:C:T	50	100	1	0.02342
11:77324776:C:G	50	98	0.97	0.03794
11:77324778:G:C	48	100	0.9	0.08733
11:77324808:A:G	50	100	0.96	0.02524
11:77324948:A:G	50	100	1	0.05338
11:77325990:C:T	50	100	1	0.1255
11:77326354:A:G	50	100	1	0.03431
11:77326475:G:C	50	100	1	0.03431
11:77326478:C:T	50	100	1	0.201
11:77326639:T:C	50	100	1	0.03431
11:77326799:C:T	50	100	1	0.102
11:77326892:A:T	50	100	1	0.1826
11:77327212:A:T	50	100	1	0.01089
11:77327302:C:T	50	100	1	0.01271
11:77327396:T:A	50	100	1	0.01089
11:77327461:G:T	50	100	1	0.05955
11:77327843:C:T	50	100	1	0.3647
11:77327858:G:A	50	100	1	0.3691
11:77328492:T:C	50	100	0.95	0.03667
11:77328695:T:C	50	100	1	0.3371
11:77328881:C:T	50	100	1	0.1725
11:77329176:T:C	50	100	1	0.3564
11:77329598:C:A	50	98	1	0.3362
11:77329770:G:A	50	100	1	0.01834
11:77329859:T:C	50	100	1	0.01834
11:77329932:T:A	50	100	1	0.4577
11:77329976:C:T	50	100	1	0.01834
11:77330205:C:T	50	100	1	0.0216
11:77330246:G:C	50	100	1	0.05937
11:77330325:G:A	50	98	1	0.1002
11:77330433:A:G	50	100	1	0.0216
11:77330823:G:A	50	100	1	0.03431
11:77331743:A:T	50	100	1	0.02215
11:77332001:G:C	50	100	1	0.02378
11:77332075:C:G	50	100	1	0.4572
11:77332113:G:A	50	100	1	0.01834
11:77332139:A:T	50	100	1	0.03431
11:77332543:G:C	50	100	1	0.09187
11:77333197:T:C	49	98	0.99	0.1561
11:77333776:C:T	50	100	1	0.1255
11:77334084:G:A	50	100	1	0.01089
11:77334109:C:T	50	100	1	0.1723
11:77334211:C:T	50	100	1	0.4606
11:77335015:A:T	50	100	1	0.03431
11:77335118:C:T	50	100	1	0.01089
11:77335214:G:A	50	100	1	0.1013
11:77336470:T:G	50	100	1	0.1256
11:77336490:A:G	50	100	1	0.063
11:77336634:G:A	50	100	1	0.08569
11:77337448:G:A	50	100	1	0.01271
11:77337527:G:A	50	100	1	0.01271
11:77337775:C:T	50	100	1	0.1741
11:77337776:A:G	50	100	1	0.3568
11:77337910:T:C	50	100	1	0.3584
11:77338134:T:C	50	100	1	0.06481
11:77339014:C:T	50	100	1	0.1906
11:77339148:T:C	50	100	1	0.1026
11:77339292:A:C	50	100	1	0.03431
11:77339669:A:C	49	100	1	0.2798
11:77339938:T:C	50	100	1	0.2019
11:77340005:T:C	50	100	1	0.03431
11:77340046:A:G	50	100	1	0.03431
11:77340325:A:G	50	100	1	0.05229
11:77340638:G:C	50	100	1	0.1828
11:77340775:C:T	50	100	1	0.1725
11:77340977:C:T	50	100	1	0.02723
11:77341026:T:C	50	100	1	0.1808
11:77341286:T:C	50	100	1	0.1836
11:77341722:A:G	50	100	1	0.2344
11:77341780:G:A	50	100	1	0.05937
11:77341909:T:C	50	100	1	0.09441
11:77342136:C:A	50	100	1	0.03431
11:77342249:A:G	50	100	1	0.2344
11:77342612:G:A	50	100	1	0.3553
11:77342820:G:A	50	100	1	0.1024
11:77342925:A:T	50	100	1	0.3553
11:77343261:C:T	50	100	1	0.3569
11:77343402:G:A	50	100	1	0.1725
11:77343419:A:G	50	100	1	0.02669
11:77344333:C:T	50	100	1	0.0207
11:77344655:C:T	50	100	1	0.1256
11:77344706:T:C	50	100	1	0.1033
11:77344741:T:C	50	100	1	0.1912
11:77344817:A:G	50	100	1	0.1808
11:77344957:T:G	50	100	1	0.02378
11:77345131:T:C	50	100	1	0.02142
11:77345475:T:C	50	100	1	0.1808
11:77345500:T:C	50	100	1	0.0236
11:77345725:A:G	50	100	1	0.09858
11:77346262:G:A	50	100	1	0.01271
11:77346713:A:C	50	100	1	0.3551
11:77347053:A:G	50	100	1	0.03431
11:77347389:G:T	50	100	1	0.01271
11:77347614:G:A	50	100	1	0.03431
11:77349047:C:T	50	100	0.96	0.06954
11:77349483:A:G	50	100	1	0.1029
11:77349806:G:C	50	100	1	0.03486
11:77350171:C:A	50	100	1	0.03286
11:77351030:T:C	50	100	1	0.01271
11:77351041:T:C	50	100	1	0.02832
11:77351196:A:G	50	100	1	0.03504
11:77352041:C:T	50	100	1	0.1718
11:77352387:C:T	50	100	1	0.02651
11:77352398:G:A	50	100	1	0.01271
11:77352853:T:G	50	100	1	0.1719
11:77353081:C:T	50	100	1	0.06282
11:77353292:C:T	50	100	1	0.01053
11:77353313:A:G	50	100	1	0.1714
11:77354297:T:A	50	100	1	0.01144
11:77355176:A:T	50	100	1	0.01035
11:77355494:C:T	50	100	1	0.01053
11:77355502:G:T	50	100	1	0.01053
11:77356659:T:A	50	100	1	0.1029
11:77357109:G:C	50	100	1	0.2841
11:77357725:C:A	49	98	1	0.03486
11:77357838:T:G	50	100	1	0.06463
11:77357984:T:C	50	100	1	0.01053
11:77358701:A:G	50	100	1	0.2362
11:77358745:G:A	50	100	1	0.2362
11:77358759:G:A	50	100	1	0.1029
11:77358822:G:C	50	100	1	0.02832
11:77359354:T:G	50	100	1	0.4512
11:77359776:T:C	50	98	0.96	0.08751
11:77359850:C:T	50	100	1	0.3578
11:77360751:C:T	50	100	1	0.01271
11:77360922:G:A	50	100	1	0.1583
11:77361216:C:T	50	100	1	0.05392
11:77361245:A:G	50	100	1	0.3548
11:77361485:G:A	50	100	1	0.1033
11:77361595:G:C	50	100	1	0.01779
11:77362314:G:A	50	100	1	0.09804
11:77362401:C:T	50	100	0.98	0.06754
11:77362550:G:T	50	100	0.99	0.283
11:77362844:G:A	50	100	1	0.01779
11:77362946:G:C	50	100	1	0.0285
11:77363059:C:T	50	100	1	0.01307
11:77363854:T:A	50	100	1	0.01144
11:77364514:G:T	50	100	1	0.3551
11:77364541:T:C	50	100	1	0.02342
11:77364621:T:A	50	100	1	0.03486
11:77364690:A:G	50	100	0.93	0.03159
11:77365024:G:A	50	100	1	0.01216
11:77365490:A:T	50	100	1	0.03486
11:77365622:C:T	50	100	1	0.01053
11:77365752:G:C	50	100	1	0.1033
11:77365866:C:T	50	100	1	0.03486
11:77366229:C:G	50	100	1	0.4582
11:77366848:G:C	50	100	1	0.06554
11:77366957:A:T	50	100	1	0.01271
11:77367051:C:A	50	100	0.93	0.01126
11:77368202:C:T	50	100	0.96	0.03486
11:77368357:T:C	50	100	1	0.01271
11:77368410:T:C	50	100	1	0.02342
11:77368438:T:C	50	100	1	0.01144
11:77368649:T:A	50	100	1	0.4537
11:77369190:G:A	50	100	1	0.01271
11:77369667:C:T	50	100	1	0.1712
11:77369694:C:T	50	100	1	0.1712
11:77369736:C:T	50	100	1	0.01053
11:77369960:T:C	50	100	1	0.02741
11:77370328:G:C	50	100	1	0.03486
11:77370680:T:C	50	100	1	0.3767
11:77370957:G:A	50	100	1	0.02033
11:77371005:T:C	50	100	1	0.1718
11:77371611:T:C	50	100	1	0.02887
11:77372126:G:A	50	100	0.99	0.01144
11:77372215:G:C	50	100	1	0.09405
11:77372496:A:G	50	100	1	0.03486
11:77372602:C:T	50	98	1	0.1805
11:77373142:C:T	50	98	0.98	0.06227
11:77373313:T:C	50	100	1	0.09713
11:77374104:A:T	50	100	1	0.03032
11:77374897:T:C	50	100	1	0.1806
11:77375001:G:A	50	100	1	0.05919
11:77375177:T:G	50	100	1	0.0285
11:77375813:G:A	50	100	1	0.1501
11:77376313:C:T	50	100	1	0.3569
11:77376403:T:C	50	100	0.85	0.01598
11:77376520:T:C	50	100	1	0.3551
11:77376606:A:G	50	98	1	0.3546
11:77376654:A:G	50	98	1	0.3548
11:77377466:A:C	50	100	1	0.03486
11:77377513:A:C	50	100	0.96	0.01834
11:77377533:T:C	50	100	1	0.3549
11:77378302:T:C	50	100	1	0.3642
11:77378303:G:A	50	100	1	0.0305
11:77378371:T:C	50	100	1	0.01779
11:77378606:T:G	50	100	1	0.1238
11:77378789:C:T	50	98	1	0.3588
11:77378992:T:C	50	100	1	0.3549
11:77379039:C:T	50	100	1	0.01271
11:77379166:T:C	50	98	1	0.3555
11:77379473:T:C	50	100	1	0.1814
11:77379894:C:T	50	100	1	0.01053
11:77380096:G:A	50	100	1	0.1026
11:77380169:T:C	50	100	1	0.04194
11:77380529:A:G	50	96	0.92	0.2756
11:77381177:A:G	48	87.5	0.95	0.1151
11:77381178:G:T	48	87.5	0.95	0.1162
11:77381513:A:G	50	100	0.9	0.02397
11:77381522:T:C	50	100	1	0.02869
11:77382365:T:C	50	100	1	0.03976
11:77382372:A:G	50	100	1	0.09423
11:77382720:G:A	50	100	1	0.1574
11:77382773:G:A	50	100	0.99	0.1253
11:77382813:C:T	50	100	1	0.03976
11:77382842:G:A	50	100	1	0.3566
11:77382977:A:G	50	100	0.99	0.1808
11:77383280:G:A	49	100	1	0.05356
11:77383545:G:A	50	100	1	0.02687
11:77384201:T:C	50	100	1	0.01452
11:77384457:T:G	50	100	0.99	0.1256
11:77384758:C:T	50	100	1	0.3582
11:77384914:A:T	50	100	0.95	0.04212
11:77385035:T:C	50	100	1	0.01035
11:77385126:C:A	50	100	1	0.157
11:77385558:G:A	50	100	0.98	0.02832
11:77385750:G:A	50	100	1	0.08733
11:77386071:A:C	50	100	1	0.02015
11:77386133:T:C	50	100	1	0.1037
11:77386229:G:T	50	100	1	0.356
11:77386748:G:A	50	100	1	0.4617
11:77387066:G:A	49	100	1	0.04031
11:77387428:C:A	50	100	0.98	0.05919
11:77387434:A:G	50	100	1	0.3379
11:77387925:G:A	50	100	1	0.1033
11:77387973:T:C	50	100	1	0.1727
11:77388246:T:C	50	100	1	0.04121
11:77388322:C:T	50	100	1	0.3558
11:77388421:T:C	50	98	1	0.03994
11:77388489:G:A	50	100	1	0.1803
11:77388519:T:A	50	100	1	0.3558
11:77388605:G:A	50	100	1	0.1569
11:77388632:C:T	50	100	1	0.09386
11:77388661:G:A	50	100	0.78	0.01507
11:77388772:G:C	50	100	1	0.3962
11:77388928:G:A	50	100	1	0.1968
11:77389007:T:C	50	100	1	0.1572
11:77389109:A:G	50	100	1	0.3557
11:77390247:T:C	50	100	1	0.1805
11:77390354:G:C	50	100	1	0.3558
11:77390448:G:A	49	100	1	0.02723
11:77390762:A:G	50	100	1	0.0285
11:77390839:T:G	50	100	1	0.3575
11:77391068:T:G	50	100	1	0.01053
11:77392791:G:A	50	100	1	0.03994
11:77392953:G:C	50	100	1	0.1734
11:77393285:A:G	50	100	1	0.01525
11:77393378:T:C	50	100	1	0.157
11:77393731:G:A	50	100	1	0.1031
11:77393949:A:G	50	100	1	0.3542
11:77394112:C:G	50	100	0.99	0.03214
11:77394132:C:A	50	100	0.96	0.01561
11:77394141:T:C	50	100	0.94	0.03486
11:77394223:G:A	50	100	1	0.01271
11:77394629:G:A	50	100	1	0.05356
11:77394770:G:C	50	100	1	0.06935
11:77394869:T:C	50	100	1	0.05882
11:77395023:C:T	50	100	1	0.01035
11:77395655:C:T	50	100	1	0.1734
11:77395823:T:G	50	100	1	0.3794
11:77396093:C:G	50	98	1	0.4544
11:77396133:T:C	50	100	1	0.3255
11:77396141:T:A	50	100	1	0.01144
11:77396557:C:T	50	100	1	0.03994
11:77396783:G:A	50	100	1	0.3626
11:77396945:T:A	50	100	1	0.01452
11:77397001:C:T	50	100	1	0.1801
11:77397091:G:A	50	100	1	0.3235
11:77397202:G:A	50	100	0.99	0.02542
11:77398161:A:T	50	100	0.99	0.03994
11:77398326:G:C	50	100	1	0.02669
11:77398359:C:T	50	100	0.98	0.03994
11:77398377:C:G	50	100	1	0.3733
11:77398917:G:A	50	100	1	0.1262
11:77399167:A:G	50	100	0.99	0.01053
11:77399631:T:G	50	100	1	0.1376
11:77400234:A:G	50	100	0.99	0.3248
11:77400238:T:C	50	100	0.99	0.3246
11:77400998:T:C	50	100	0.99	0.01053
11:77401104:T:A	50	100	1	0.1262
11:77401273:T:G	50	100	1	0.09405
11:77401343:G:C	50	100	1	0.01452
11:77401600:A:T	50	100	0.99	0.03994
11:77402014:A:C	50	100	1	0.1734
11:77403186:A:G	50	100	1	0.1806
11:77403380:A:C	50	100	1	0.05901
11:77403490:C:T	50	100	1	0.05574
11:77404427:C:T	50	100	1	0.03994
11:77404519:G:A	50	98	0.99	0.126
11:77404592:T:C	50	100	1	0.3558
11:77404717:G:A	50	98	0.94	0.01071
11:77404784:T:C	50	98	1	0.06645
11:77404946:T:C	50	100	1	0.173
11:77405067:T:A	50	100	1	0.03994
11:77405120:G:A	50	100	1	0.1587
11:77405216:T:C	50	100	1	0.02669
11:77405263:G:A	50	100	1	0.1029
11:77405607:A:G	50	100	1	0.01997
11:77405674:G:C	50	92	0.99	0.152
11:77406071:C:G	50	100	1	0.01997
11:77406468:T:C	50	100	1	0.01144
11:77406481:G:A	50	100	1	0.03994
11:77406654:G:A	50	98	1	0.04248
11:77406872:G:A	50	100	1	0.09332
11:77407094:T:C	50	100	0.93	0.05991
11:77407117:C:T	50	100	1	0.3553
11:77407298:C:T	50	100	1	0.03994
11:77407671:G:A	50	100	1	0.354
11:77408085:T:A	50	100	1	0.0699
11:77408379:A:G	50	100	1	0.2206
11:77408720:T:C	50	100	1	0.1806
11:77409441:T:C	50	100	1	0.3553
11:77410153:A:G	50	100	1	0.1028
11:77410583:A:G	50	100	1	0.1805
11:77410940:G:C	50	100	1	0.03994
11:77411318:T:C	50	100	1	0.03994
11:77411424:C:T	50	100	0.99	0.126
11:77411658:G:A	50	100	1	0.01452
11:77412095:C:T	50	98	1	0.01398
11:77412108:A:T	50	100	1	0.03994
11:77412895:C:T	50	100	1	0.1028
11:77413169:G:A	50	100	1	0.126
11:77413959:C:T	50	100	1	0.03994
11:77413978:T:C	50	100	1	0.01634
11:77414175:T:G	50	100	1	0.1806
11:77414188:T:C	50	100	1	0.05646
11:77414506:T:A	50	100	1	0.1587
11:77415409:C:T	50	100	1	0.05592
11:77415637:G:A	50	100	1	0.0285
11:77415775:C:T	49	100	1	0.173
11:77415869:A:G	50	100	1	0.03994
11:77416022:A:G	50	100	1	0.1262
11:77416050:C:T	50	100	1	0.01053
11:77417002:G:C	50	100	0.93	0.03849
11:77417138:T:C	50	100	1	0.1805
11:77417364:A:C	50	100	1	0.1035
11:77417840:T:C	50	100	1	0.03903
11:77418126:A:T	50	100	1	0.1732
11:77418897:C:T	50	100	1	0.1026
11:77419047:A:G	50	100	1	0.2367
11:77419523:T:C	50	100	1	0.2366
11:77419524:G:T	50	100	1	0.05919
11:77419965:A:G	50	100	0.82	0.01452
11:77420178:G:C	50	98	1	0.063
11:77420255:C:T	50	100	1	0.3537
11:77420930:C:A	50	100	1	0.126
11:77421249:T:C	50	100	1	0.1587
11:77421766:A:T	50	100	1	0.3722
11:77421837:A:G	50	100	1	0.01652
11:77422659:G:T	50	100	1	0.1026
11:77422714:T:C	50	100	1	0.06972
11:77422732:C:G	50	100	1	0.1732
11:77423249:T:C	50	100	1	0.3397
11:77424432:C:T	50	98	1	0.01452
11:77424885:G:A	50	100	1	0.03994
11:77425221:T:C	50	100	1	0.03994
11:77425675:A:G	50	100	1	0.3538
11:77426560:C:T	50	100	1	0.1026
11:77426865:G:A	50	100	1	0.03994
11:77427030:C:T	50	100	1	0.05919
11:77427063:C:T	50	100	1	0.1986
11:77427837:T:C	50	100	1	0.02887
11:77428002:A:G	50	100	1	0.3397
11:77428013:T:C	50	100	1	0.03994
11:77428087:C:A	50	98	1	0.02015
11:77428098:A:C	50	100	1	0.07099
11:77428351:C:T	50	100	1	0.1587
11:77428520:C:T	50	100	1	0.0561
11:77428658:G:C	50	100	1	0.02923
11:77429081:A:C	42	88.1	0.98	0.1235
11:77429093:A:C	38	92.1	0.98	0.1432
11:77430673:T:C	50	100	1	0.3393
11:77430950:T:A	50	98	1	0.1805
11:77431260:A:G	50	100	0.99	0.02687
11:77431843:T:A	50	100	1	0.09314
11:77431869:A:C	50	100	1	0.09314
11:77431992:A:G	50	100	1	0.03994
11:77433236:T:C	50	100	1	0.1808
11:77433329:A:C	50	100	1	0.03994
11:77433546:G:A	50	100	1	0.1583
11:77433702:A:C	50	100	0.98	0.03994
11:77433859:A:G	50	100	1	0.02741
11:77433956:C:T	50	100	1	0.05919
11:77434015:T:C	50	100	0.98	0.07008
11:77434274:C:T	50	100	1	0.1983
11:77435133:T:A	50	100	0.99	0.05937
11:77435151:C:T	50	100	1	0.356
11:77435398:T:G	50	100	1	0.0285
11:77435411:C:T	50	100	1	0.05919
11:77435433:G:A	50	100	1	0.173
11:77435517:G:A	50	100	1	0.05937
11:77435564:G:C	49	100	1	0.06972
11:77436202:C:T	50	100	1	0.372
11:77436425:A:G	50	100	1	0.199
11:77436507:C:T	50	100	1	0.05574
11:77436778:A:C	50	100	1	0.03994
11:77436863:A:C	50	100	1	0.0561
11:77437021:C:T	50	100	1	0.03994
11:77437320:T:C	50	100	1	0.1734
11:77437571:T:C	50	100	1	0.1805
11:77437618:C:G	50	100	1	0.0187
11:77437659:G:T	50	100	1	0.1981
11:77437758:A:T	50	100	1	0.01852
11:77438582:G:A	50	100	1	0.04012
11:77439838:C:A	50	100	1	0.05882
11:77440176:T:C	50	100	1	0.1026
11:77440241:G:A	50	100	1	0.01652
11:77441198:C:A	50	100	1	0.06972
11:77442264:T:G	50	100	1	0.03994
11:77442803:A:G	50	100	0.93	0.0276
11:77443128:T:G	50	98	1	0.03976
11:77443594:C:T	50	100	0.97	0.1169
11:77444229:C:T	49	100	0.97	0.02524
11:77444281:A:C	50	100	1	0.1732
11:77444372:G:A	50	98	1	0.01906
11:77444806:C:A	50	100	1	0.2362
11:77446001:T:A	50	98	1	0.03976
11:77446143:T:G	50	100	1	0.1732
11:77446473:C:A	50	100	1	0.05574
11:77446495:C:G	49	95.9	1	0.3557
11:77447755:A:C	50	98	1	0.3548
11:77447814:C:A	50	100	1	0.05574
11:77448074:C:T	50	100	1	0.354
11:77450144:A:T	50	100	1	0.06972
11:77450359:A:G	50	100	1	0.03976
11:77450375:C:T	50	100	1	0.1736
11:77450651:A:G	50	98	1	0.1799
11:77450696:T:G	50	100	1	0.159
11:77451265:T:G	50	100	1	0.01816
11:77451492:A:T	50	100	0.99	0.1732
11:77451745:G:A	50	98	1	0.1781
11:77452218:T:C	50	100	1	0.1028
11:77452290:T:C	50	100	1	0.0561
11:77452455:A:G	50	100	1	0.1732
11:77452747:G:A	50	100	1	0.3553
11:77453183:C:T	50	100	1	0.1805
11:77453222:C:T	50	100	1	0.05901
11:77453223:G:A	50	100	1	0.0561
11:77453309:G:A	50	100	1	0.09332
11:77453369:T:A	50	98	0.99	0.03704
11:77453859:T:C	50	100	1	0.1736
11:77454161:G:A	50	100	1	0.03976
11:77454188:C:A	50	100	1	0.02832
11:77454909:G:A	50	100	1	0.3555
11:77455085:G:A	50	100	1	0.3555
11:77455607:A:G	50	100	1	0.2367
11:77455622:T:C	50	100	1	0.01652
11:77455735:T:G	50	100	1	0.01144
11:77455891:A:G	50	100	1	0.09332
11:77455932:T:C	50	100	1	0.1028
11:77456283:C:A	50	100	1	0.03976
11:77456479:A:G	50	100	1	0.03976
11:77456625:T:C	49	100	1	0.1803
11:77456687:C:A	50	100	1	0.05901
11:77456902:C:T	50	100	1	0.05628
11:77457072:G:A	50	100	1	0.03994
11:77457325:A:T	50	100	1	0.01144
11:77457589:G:C	50	100	1	0.1736
11:77457791:T:C	50	100	1	0.02887
11:77458057:T:G	50	100	1	0.1736
11:77458626:A:G	50	100	1	0.3397
11:77458783:A:C	50	100	1	0.1028
11:77458842:T:C	50	100	1	0.01652
11:77459141:T:C	50	100	1	0.01434
11:77459271:G:C	50	100	1	0.1264
11:77459505:G:C	50	98	1	0.09096
11:77459796:C:T	50	100	0.96	0.03105
11:77460126:G:A	50	100	1	0.1736
11:77460189:A:T	50	100	1	0.1264
11:77460323:C:T	49	100	0.98	0.02578
11:77460604:T:C	50	100	1	0.1264
11:77460612:T:A	50	100	0.91	0.01434
11:77460620:G:A	50	100	1	0.3535
11:77460657:A:C	50	100	1	0.01452
11:77460766:A:C	50	98	0.98	0.01089
11:77461155:A:C	50	100	1	0.1264
11:77461257:T:C	50	100	1	0.01852
11:77461433:C:T	50	100	1	0.1589
11:77461588:T:C	50	100	1	0.03976
11:77461788:T:C	50	100	1	0.1805
11:77461811:A:T	50	100	1	0.1986
11:77461857:G:A	50	100	1	0.1029
11:77462199:C:T	50	100	1	0.1451
11:77462292:C:T	50	100	1	0.0118
11:77462472:A:G	50	100	0.99	0.02251
11:77462496:T:C	50	100	1	0.01144
11:77462677:C:T	50	100	1	0.03976
11:77463358:T:C	50	100	1	0.02723
11:77463478:G:A	49	100	1	0.03958
11:77463583:A:G	50	100	1	0.3479
11:77463834:G:C	50	100	1	0.01035
11:77464128:A:G	50	100	1	0.02905
11:77464399:T:C	50	100	1	0.2313
11:77464507:T:G	50	100	1	0.1808
11:77465207:A:T	50	100	1	0.09332
11:77465686:G:A	50	100	1	0.1805
11:77465885:A:G	50	100	1	0.03958
11:77465999:G:C	50	100	1	0.01652
11:77466238:A:T	50	100	1	0.1737
11:77466966:A:G	50	100	0.99	0.04194
11:77467387:C:A	50	100	0.98	0.02778
11:77467569:A:C	50	100	1	0.01126
11:77467653:G:A	50	100	1	0.3624
11:77467812:T:C	50	100	1	0.04194
11:77467875:A:T	50	100	1	0.3538
11:77468227:T:C	50	100	1	0.04194
11:77468329:T:C	50	100	1	0.01126
11:77468790:T:A	50	98	0.96	0.01434
11:77468853:C:A	50	98	0.96	0.04194
11:77469156:C:G	50	98	1	0.0394
11:77469157:T:G	50	100	1	0.02705
11:77469173:C:T	50	100	1	0.01126
11:77469455:G:A	50	98	1	0.01852
11:77469505:C:T	50	100	0.94	0.01452
11:77470333:C:G	50	98	1	0.04176
11:77471254:A:C	50	98	1	0.01471
11:77471892:T:C	50	100	1	0.01017
11:77471897:G:A	50	100	1	0.09314
11:77472622:G:A	50	98	1	0.03141
11:77472703:G:A	50	100	1	0.09314
11:77473613:A:C	50	98	1	0.02596
11:77474338:G:T	50	100	0.98	0.01434
11:77474434:C:G	50	100	1	0.1826
11:77474881:G:A	50	100	1	0.03558
11:77474957:G:A	50	98	1	0.1529
11:77475093:G:A	50	100	0.89	0.02342
11:77475234:A:T	50	98	1	0.1529
11:77475278:A:C	50	100	0.99	0.2318
11:77475528:C:A	50	100	0.96	0.02778
11:77476129:C:T	50	100	0.99	0.02215
11:77476428:A:C	50	100	0.98	0.06481
11:77476618:C:A	50	98	1	0.1503
11:77477487:T:C	50	100	0.99	0.4043
11:77477617:C:A	50	100	1	0.01053
11:77477697:G:A	50	100	1	0.01053
11:77477964:G:A	50	98	1	0.02124
11:77478068:A:G	50	100	1	0.185
11:77478118:C:T	50	100	0.76	0.04194
11:77478594:G:A	50	100	0.96	0.0276
11:77478672:A:C	50	98	0.99	0.4472
11:77479084:C:G	49	98	0.99	0.03268
11:77479670:C:T	50	100	1	0.04684
11:77479753:G:A	50	98	1	0.01834
11:77480292:T:A	50	100	0.98	0.0187
11:77480293:T:A	50	96	0.97	0.3017
11:77480294:T:A	50	100	0.95	0.197
11:77480777:G:C	50	100	0.99	0.4069
11:77480804:G:A	50	98	0.99	0.01362
11:77480912:T:C	50	100	0.98	0.01452
11:77480999:C:T	50	100	1	0.02651
11:77481393:T:C	50	98	1	0.01943
11:77481451:C:T	50	100	0.99	0.3515
11:77482052:G:A	50	98	1	0.01652
11:77482574:T:C	50	100	0.87	0.04067
11:77482597:C:T	50	100	0.85	0.04085
11:77482617:A:G	50	100	1	0.0187
11:77482622:C:G	50	98	1	0.1505
11:77482787:G:T	50	100	0.99	0.3497
11:77483169:C:G	50	98	0.99	0.1503
11:77483556:T:C	50	96	0.98	0.2317
11:77484055:G:T	50	100	0.99	0.3491
11:77484221:A:C	49	95.9	0.98	0.1137
11:77484437:T:C	50	98	0.96	0.4946
11:77484466:A:G	50	100	0.97	0.1826
11:77484926:A:G	50	88	0.92	0.4646
11:77484950:T:C	50	98	0.88	0.1118
11:77484965:G:C	50	98	0.94	0.4381
11:77485309:A:G	50	100	0.98	0.1621
11:77485439:A:G	50	100	0.99	0.04666
11:77485600:C:T	50	100	0.98	0.274
11:77485693:T:C	50	100	1	0.06173
11:77486140:T:C	50	100	0.99	0.423
11:77486250:T:C	50	100	1	0.1561
11:77486737:T:C	50	100	1	0.1367
11:77486772:G:A	50	100	1	0.1313
11:77487035:G:C	50	100	0.94	0.03649
11:77487188:T:C	50	100	0.99	0.1367
11:77487940:G:C	50	100	1	0.07117
11:77488399:A:C	50	100	0.98	0.03286
11:77488409:A:T	50	100	0.98	0.01507
11:77488572:G:A	50	100	0.99	0.07171
11:77488823:C:T	50	100	0.98	0.1202
11:77489502:G:A	50	100	0.98	0.07244
11:77489528:C:T	50	100	0.98	0.08932
11:77489693:C:T	47	83	1	0.299
11:77489732:A:G	50	92	0.99	0.1414
11:77489950:C:G	50	98	1	0.1324
11:77489968:G:C	50	100	0.99	0.05047
11:77489981:C:T	50	100	0.95	0.1202
11:77490261:C:T	50	100	0.96	0.07171
11:77490340:G:A	41	80.5	0.63	0.0443
11:77490343:C:G	43	81.4	0.65	0.03903
11:77490350:C:T	46	95.7	0.88	0.02814
11:77490439:C:A	48	97.9	0.99	0.05047
11:77490526:G:A	48	100	0.99	0.06282
11:77491726:C:T	50	100	0.98	0.08932
11:77491728:A:G	50	100	0.99	0.1204
11:77492031:G:A	50	98	1	0.1307
11:77492089:T:C	50	98	0.99	0.154
11:77492322:C:T	50	100	0.98	0.06046
11:77492361:A:C	50	100	0.92	0.03885
11:77492644:G:C	50	100	0.99	0.1371
11:77492733:G:A	50	100	1	0.01452
11:77492989:C:T	50	100	0.98	0.01253
11:77493194:C:T	50	100	0.98	0.1206
11:77493573:G:A	50	96	1	0.1354
11:77493575:C:G	50	96	1	0.1618
11:77493821:G:A	50	100	1	0.2987
11:77494934:T:C	50	98	1	0.0768
11:77495812:A:G	50	100	1	0.04375
11:77495930:C:G	50	98	0.99	0.06009
11:77495991:C:G	50	98	1	0.1333
11:77496114:G:A	50	98	1	0.07625
11:77496266:C:T	50	100	0.94	0.05229
11:77496389:C:T	50	100	0.86	0.02288
11:77496414:A:C	50	98	0.98	0.1111
11:77496593:A:G	50	100	0.98	0.4223
11:77496605:A:C	50	98	1	0.1338
11:77496836:G:A	50	100	1	0.02905
11:77497448:T:C	50	100	1	0.3101
11:77498754:G:A	49	100	0.95	0.02905
11:77498921:G:A	50	100	1	0.1238
11:77499194:C:A	50	98	1	0.07226
11:77499212:G:A	50	98	1	0.1333
11:77499288:C:T	50	100	0.89	0.01089
11:77499302:A:G	50	98	0.98	0.3282
11:77499485:C:T	50	100	0.96	0.01053
11:77500091:A:T	50	98	0.99	0.08969
11:77500194:T:C	50	98	1	0.1329
11:77501466:G:A	50	94	0.94	0.01906
11:77501960:G:A	50	100	0.98	0.01816
11:77502002:C:G	50	100	0.96	0.1289
11:77502389:G:C	50	92	0.95	0.2927
11:77502398:T:G	50	100	0.94	0.1304
11:77503383:T:C	50	98	0.98	0.2442
11:77504032:T:C	50	98	0.98	0.2442
11:77504192:C:G	50	100	1	0.02923
11:77504240:A:G	50	100	0.95	0.3951
11:77504355:T:G	50	98	0.94	0.4448
11:77504544:C:T	50	98	0.98	0.2451
11:77504630:A:G	50	96	0.98	0.2453
11:77505286:C:T	50	100	0.86	0.05138
11:77505861:T:G	50	80	0.89	0.4991
11:77506098:T:C	50	94	0.93	0.02106
11:77506755:C:T	50	100	0.99	0.01816
11:77507056:G:A	50	100	0.91	0.05174
11:77507423:G:A	50	98	0.96	0.2947
11:77508174:G:A	50	98	0.94	0.2505
11:77508690:C:T	50	98	0.95	0.2338
11:77509008:A:C	49	91.8	0.94	0.2627
11:77509363:A:G	50	98	0.96	0.2438
11:77509455:C:A	50	100	0.95	0.01471
11:77510150:A:G	50	100	1	0.01035
11:77510316:T:C	50	100	1	0.01162
11:77510565:T:C	50	100	0.95	0.01471
11:77510863:T:C	50	100	0.96	0.01943
11:77511646:G:C	50	94	0.97	0.3618
11:77512124:G:A	50	100	0.98	0.01398
11:77512370:T:C	49	100	0.95	0.01525
11:77512376:G:A	49	100	0.83	0.01743
11:77512651:T:C	50	100	0.92	0.01471
11:77512754:C:T	50	100	0.96	0.02814
11:77512791:A:G	50	100	0.96	0.02796
11:77512997:G:A	50	100	0.99	0.02106
11:77513473:A:C	50	98	0.95	0.01507
11:77513927:G:A	50	96	0.97	0.3417
11:77515797:A:G	50	98	0.98	0.2349
11:77516969:G:A	50	98	0.97	0.0167
11:77517236:G:T	50	100	1	0.0167
11:77517827:C:T	50	96	0.97	0.3504
11:77519314:T:C	50	100	0.99	0.02106
11:77519550:C:T	50	96	0.97	0.3302
11:77519629:T:G	50	94	0.95	0.2743
11:77519633:T:C	50	98	0.98	0.2347
11:77519803:T:C	50	98	0.97	0.2471
11:77520007:C:G	50	90	0.94	0.07789
11:77520008:C:G	50	100	0.96	0.1158
11:77520138:C:T	50	100	1	0.01761
11:77520894:A:C	50	96	0.97	0.3493
11:77520973:G:A	50	94	0.97	0.2727
11:77521385:C:T	50	100	0.98	0.03903
11:77522524:C:T	50	100	0.85	0.02052
11:77522966:A:G	50	82	0.93	0.3662
11:77523173:C:T	50	86	0.86	0.3121
11:77523236:T:A	50	94	0.87	0.114
11:77523435:T:C	50	92	0.92	0.2593
11:77523545:G:A	50	100	0.82	0.01053
11:77523871:G:A	50	98	0.99	0.04593
11:77524209:A:G	50	98	0.78	0.01616
11:77524234:A:G	50	98	0.97	0.4495
11:77525087:C:G	50	96	0.98	0.2602
11:77525319:G:A	50	100	0.99	0.01035
11:77525847:C:A	50	100	0.99	0.01688
11:77526196:G:A	50	100	0.97	0.4731
11:77526449:A:T	50	98	0.97	0.4675
11:77526941:A:G	50	100	0.99	0.02869
11:77527049:C:A	50	98	0.97	0.02342
11:77527171:C:T	50	100	0.96	0.02342
11:77527814:T:C	50	96	0.98	0.1449
11:77527990:C:T	50	100	0.98	0.1618
11:77528289:C:T	50	96	0.98	0.1447
11:77528359:T:C	50	100	0.99	0.0158
11:77528464:A:G	50	98	0.98	0.494
11:77529107:C:T	50	96	0.97	0.2542
11:77529179:T:C	50	100	1	0.0158
11:77529579:A:T	50	100	0.99	0.0472
11:77530138:T:C	50	98	0.98	0.4642
11:77530660:T:A	50	100	0.95	0.03032
11:77530826:T:C	50	100	1	0.02324
11:77531610:C:T	50	100	0.99	0.01598
11:77532089:C:A	46	84.8	0.97	0.2073
11:77534452:A:C	50	100	0.99	0.03794
11:77534683:A:G	50	100	0.99	0.2378
11:77534720:C:T	50	100	0.92	0.01089
11:77534902:C:T	50	100	0.99	0.1986
11:77535381:T:C	50	98	0.99	0.1939
11:77535504:A:G	50	100	0.99	0.2453
11:77535657:T:C	50	98	1	0.1954
11:77536215:A:G	50	98	0.99	0.4399
11:77536470:G:A	50	98	1	0.1948
11:77536487:C:G	50	100	0.99	0.01035
11:77536618:T:C	50	100	1	0.01089
11:77537247:C:T	50	100	0.98	0.03322
11:77537866:T:C	50	98	0.99	0.4408
11:77538738:G:A	50	100	0.75	0.01107
11:77539499:A:C	50	100	0.99	0.1191
11:77539867:G:A	50	100	0.99	0.1983
11:77540455:A:G	50	100	0.92	0.02324
11:77541260:A:T	50	100	1	0.01035
11:77541787:G:C	50	100	1	0.02233
11:77542063:G:C	50	100	1	0.02033
11:77542095:C:G	50	100	1	0.01979
11:77542373:A:G	50	100	0.89	0.01943
11:77542743:G:A	50	100	1	0.2404
11:77542834:G:A	50	98	1	0.1848
11:77543007:C:T	50	100	0.78	0.01598
11:77543221:C:T	50	100	1	0.2398
11:77543675:T:C	50	98	0.99	0.2023
11:77544261:T:C	50	98	0.99	0.191
11:77544267:A:G	50	100	1	0.01089
11:77544503:A:G	50	98	0.99	0.203
11:77545227:C:T	50	100	1	0.02397
11:77546493:A:G	50	100	1	0.03159
11:77546759:C:T	50	100	1	0.2013
11:77546760:G:A	50	98	1	0.1952
11:77548390:T:C	49	98	1	0.2282
11:77548529:C:T	50	98	1	0.2338
11:77549697:G:A	50	100	1	0.2834
11:77549738:T:C	50	100	0.99	0.06137
11:77550006:C:T	50	98	1	0.4441
11:77550471:C:G	50	100	1	0.03631
11:77550539:C:A	50	100	0.99	0.0325
11:77550750:A:T	50	100	1	0.01089
11:77550994:C:A	50	100	0.99	0.02542
11:77551077:T:C	50	98	1	0.4791
11:77551533:C:T	50	100	1	0.2377
11:77551614:A:G	50	100	1	0.02451
11:77552158:A:G	50	98	1	0.1961
11:77552188:T:C	50	100	1	0.01362
11:77554436:T:C	50	98	0.92	0.02869
11:77554462:G:A	50	100	0.94	0.01271
11:77554795:T:C	50	100	1	0.01253
11:77554887:C:T	50	100	1	0.02887
11:77555618:T:G	50	98	1	0.4495
11:77556452:C:T	50	100	1	0.2386
11:77556492:G:C	50	98	1	0.1848
11:77556566:A:G	50	98	1	0.1961
11:77557415:G:A	50	98	1	0.1511
11:77557650:C:T	50	100	1	0.148
11:77557811:C:T	50	98	1	0.474
11:77558003:T:C	50	98	1	0.4764
11:77559978:G:A	50	100	1	0.01126
11:77560145:G:T	50	100	1	0.01543
11:77560644:C:T	50	100	0.96	0.05737
11:77561131:T:A	50	98	0.99	0.03522
11:77563158:T:C	50	100	1	0.4739
11:77563582:T:C	50	98	1	0.01035
11:77563743:A:T	50	98	1	0.01035
11:77563954:C:T	50	100	1	0.474
11:77564012:T:C	50	100	1	0.24
11:77564038:T:C	50	100	0.99	0.02905
11:77564292:C:T	50	100	1	0.2367
11:77564383:C:G	50	100	1	0.02269
11:77564673:A:G	50	100	1	0.1955
11:77564804:G:A	49	100	1	0.4757
11:77565143:C:T	50	100	1	0.1846
11:77565417:G:A	50	100	0.99	0.2012
11:77566342:A:T	50	100	0.99	0.4762
11:77567576:T:C	50	100	1	0.01126
11:77567579:C:T	50	100	1	0.2367
11:77567782:G:A	50	100	1	0.01053
11:77567864:C:T	50	100	0.98	0.01543
11:77568463:C:A	50	100	1	0.03395
11:77570391:C:G	50	100	0.98	0.02524
11:77570398:A:G	50	98	1	0.1845
11:77570429:T:C	50	98	0.99	0.2498
11:77570530:C:G	50	100	1	0.03776
11:77570544:T:G	48	100	1	0.2475
11:77570591:A:T	49	93.9	0.98	0.1968
11:77570980:G:A	50	100	1	0.216
11:77571036:G:A	50	100	0.99	0.2476
11:77571106:C:T	50	100	0.85	0.01162
11:77571162:T:C	50	100	1	0.2687
11:77571465:A:G	50	100	0.98	0.2478
11:77571512:T:C	50	100	1	0.02052
11:77571565:G:A	50	100	1	0.02052
11:77571697:G:A	50	100	1	0.01053
11:77572010:C:T	50	100	1	0.2476
11:77572349:A:T	50	100	1	0.2476
11:77572350:C:T	50	100	1	0.2476
11:77572410:C:A	50	100	1	0.04593
11:77572516:A:T	50	100	1	0.1514
11:77572561:A:G	50	100	1	0.03776
11:77572627:T:C	50	100	1	0.2687
11:77572642:G:A	50	100	1	0.2273
11:77572646:G:A	50	100	0.99	0.01289
11:77572837:C:T	50	100	1	0.2476
11:77572916:G:A	50	100	1	0.02269
11:77573123:C:T	50	100	1	0.02106
11:77573134:C:T	50	100	1	0.02832
11:77573135:G:A	50	100	1	0.02052
11:77573750:A:G	50	100	1	0.2364
11:77573841:G:A	50	100	1	0.2476
11:77573903:G:A	50	100	1	0.2476
11:77573909:C:T	50	100	1	0.01089
11:77573946:C:G	50	100	1	0.2476
11:77574366:G:T	50	100	1	0.1988
11:77574992:A:T	50	100	1	0.01344
11:77576215:C:T	50	100	0.78	0.01089
11:77576268:G:C	50	100	1	0.01089
11:77577055:A:G	50	100	0.96	0.01126
11:77577064:T:A	50	100	0.93	0.01362
11:77577566:T:A	50	100	1	0.2404
11:77577801:G:A	50	100	0.99	0.1977
11:77577990:G:A	50	98	1	0.2168
11:77578045:C:T	49	98	1	0.2478
11:77578633:G:A	50	100	1	0.248
11:77579173:T:G	50	100	1	0.03141
11:77579394:G:A	50	100	1	0.248
11:77579790:A:C	50	100	1	0.248
11:77579913:G:A	50	100	1	0.01307
11:77580019:G:A	50	100	0.96	0.01561
11:77580412:T:C	50	100	1	0.2682
11:77580439:T:G	50	100	0.98	0.01452
11:77581046:C:T	50	100	1	0.04575
11:77581539:G:T	50	100	1	0.01344
11:77581605:C:T	50	100	1	0.248
11:77581662:A:T	50	100	1	0.2682
11:77581804:A:T	50	100	1	0.02269
11:77581812:A:G	50	100	1	0.2678
11:77581930:C:T	49	100	1	0.01997
11:77581962:G:A	49	100	1	0.02487
11:77583640:T:C	50	100	1	0.2683
11:77583770:G:A	50	100	1	0.1481
11:77584422:G:A	50	100	1	0.03486
11:77584534:G:C	50	100	1	0.2476
11:77584705:C:T	50	100	1	0.01089
11:77584950:T:C	50	100	1	0.0345
11:77585010:C:T	50	100	1	0.248
11:77585051:T:C	50	100	1	0.2476
11:77585274:C:T	50	100	1	0.248
11:77585755:G:A	49	95.9	1	0.248
11:77586517:G:T	49	100	1	0.03776
11:77586673:G:T	50	100	1	0.01253
11:77586924:G:A	50	100	0.98	0.01797
11:77587247:G:C	50	100	1	0.248
11:77587361:C:G	50	100	1	0.248
11:77587770:C:T	47	97.9	1	0.2476
11:77587810:C:G	50	100	1	0.01997
11:77587841:A:G	49	100	1	0.268
11:77588406:G:A	50	100	1	0.2584
11:77588499:G:A	50	100	1	0.01253
11:77588582:C:T	50	100	1	0.03776
11:77589003:C:T	49	100	1	0.1834
11:77589182:T:G	50	100	1	0.02269
11:77589500:A:G	50	100	1	0.2364
11:77589598:C:A	50	100	1	0.199
11:77589664:G:C	50	100	1	0.01198
11:77589696:G:T	50	100	1	0.2544
11:77590296:G:A	50	100	1	0.2001
11:77590644:C:T	50	100	1	0.199
11:77591333:G:C	50	100	1	0.03776
11:77591478:G:C	50	100	1	0.03776
11:77593437:T:C	50	98	0.99	0.2665
11:77593569:A:G	50	100	1	0.2012
11:77594910:G:A	50	100	1	0.2402
11:77595209:C:T	50	100	1	0.268
11:77596427:C:T	50	100	1	0.03141
11:77596453:A:T	49	87.8	0.87	0.1585
11:77596455:A:T	49	85.7	0.93	0.4924
11:77596482:G:A	49	95.9	0.64	0.0187
11:77596506:A:G	46	100	0.77	0.02015
11:77596520:A:G	45	93.3	1	0.0236
11:77596615:C:T	50	90	1	0.1988
11:77596617:G:A	50	90	1	0.2584
11:77596622:G:A	50	100	0.99	0.08079
11:77598082:C:T	50	100	1	0.01543
11:77598197:G:T	50	100	1	0.2678
11:77598428:A:G	50	98	1	0.01634
11:77598488:T:C	50	100	1	0.4753
11:77598521:A:G	50	100	1	0.01289
11:77598613:C:G	50	100	0.99	0.2397
11:77598750:T:G	50	100	1	0.2585
11:77600109:G:A	50	100	1	0.2585
11:77600214:C:T	50	100	1	0.2422
11:77600400:C:T	50	100	1	0.1483
11:77601745:G:A	50	100	1	0.1324
11:77601827:C:T	50	100	1	0.1999
11:77602245:A:G	50	100	0.99	0.01688
11:77602538:G:A	50	100	1	0.2678
11:77602563:A:G	50	100	1	0.02269
11:77603019:A:G	50	100	1	0.2162
11:77603088:A:G	50	100	1	0.2678
11:77603458:A:G	50	100	1	0.1845
11:77604169:C:T	50	100	1	0.2369
11:77604946:T:C	50	100	1	0.2358
11:77605332:A:G	50	100	1	0.2587
11:77605626:G:A	50	100	1	0.01561
11:77605676:C:A	50	100	1	0.2505
11:77606339:T:G	50	98	1	0.01797
11:77606691:G:A	50	100	1	0.0207
11:77606841:C:T	50	100	1	0.2676
11:77607033:T:A	50	100	1	0.2584
11:77607097:G:A	50	100	1	0.4746
11:77607161:A:T	50	100	1	0.2676
11:77607234:C:A	50	100	1	0.2676
11:77607721:C:G	50	100	1	0.2402
11:77609164:T:C	50	100	1	0.2409
11:77610229:T:C	50	100	0.8	0.01126
11:77610267:T:C	50	100	1	0.2164
11:77610754:G:A	50	100	1	0.01561
11:77610934:A:G	50	98	0.99	0.4602
11:77611377:G:A	50	100	1	0.24
11:77611574:A:T	50	100	1	0.4675
11:77611760:G:A	50	100	1	0.04611
11:77612081:G:A	50	100	1	0.1828
11:77612325:G:A	50	100	1	0.284
11:77612415:A:G	50	100	0.98	0.061
11:77612641:C:T	50	98	1	0.01362
11:77612669:A:G	50	100	0.99	0.236
11:77613216:A:G	50	100	1	0.2099
11:77613409:C:A	50	98	1	0.2295
11:77614177:A:G	50	100	1	0.2678
11:77614539:T:G	50	100	1	0.2678
11:77614765:C:T	50	100	1	0.01997
11:77615744:C:T	50	98	0.96	0.01434
11:77615934:C:A	50	100	1	0.0158
11:77616323:A:T	50	100	1	0.01979
11:77617695:G:A	50	100	1	0.03123
11:77619702:A:C	50	100	0.97	0.05755
11:77620249:G:A	50	100	1	0.2004
11:77620620:A:G	49	100	1	0.2678
11:77620643:A:C	49	100	1	0.2678
11:77620876:G:A	50	100	1	0.01543
11:77621035:G:C	50	100	1	0.02288
11:77622280:A:C	50	100	1	0.2404
11:77623038:C:A	50	100	1	0.2402
11:77623094:G:A	50	100	1	0.03649
11:77623487:G:A	50	100	1	0.03649
11:77623875:G:T	50	100	1	0.01289
11:77623894:G:A	50	100	1	0.2678
11:77624175:G:C	50	100	0.99	0.01162
11:77624291:A:G	50	100	0.99	0.1629
11:77624937:C:A	50	100	1	0.2135
11:77625964:A:C	50	100	1	0.2678
11:77626017:G:C	50	100	1	0.2678
11:77626076:A:G	50	100	1	0.2678
11:77626407:G:A	50	100	0.99	0.0285
11:77626500:G:A	50	100	0.99	0.02887
11:77626931:G:A	50	100	0.98	0.2101
11:77627105:A:C	50	100	1	0.02033
11:77627747:T:A	49	100	1	0.02269
11:77628104:T:G	50	100	1	0.4829
11:77628622:A:G	50	100	1	0.2584
11:77628786:C:T	50	100	1	0.2133
11:77629078:C:T	50	100	1	0.2678
11:77629291:C:G	50	100	1	0.2402
11:77630090:G:A	50	98	0.98	0.142
11:77630261:G:A	50	100	1	0.2584
11:77630688:T:C	50	100	1	0.2678
11:77631233:C:T	50	100	0.98	0.01489
11:77631396:C:A	50	100	1	0.2358
11:77631680:T:C	50	100	0.85	0.01198
11:77631894:C:T	50	100	1	0.03123
11:77631926:T:C	50	100	1	0.01616
11:77632462:C:A	50	100	1	0.2682
11:77633301:G:C	50	98	1	0.268
11:77633994:G:A	50	100	1	0.01035
11:77634026:A:G	50	100	1	0.4938
11:77635099:C:G	50	100	1	0.246
11:77635391:A:G	50	100	1	0.4938
11:77635802:C:G	50	100	1	0.01017
11:77635840:C:T	50	100	1	0.2907
11:77635916:T:C	50	100	1	0.268
11:77636368:C:T	50	100	1	0.01144
11:77637265:T:G	45	84.4	0.96	0.2197
11:77637566:A:C	50	100	1	0.01053
11:77637734:A:T	50	100	1	0.0118
11:77637840:G:C	50	100	0.99	0.03395
11:77638136:T:C	50	100	1	0.274
11:77638139:G:C	50	100	1	0.2741
11:77638567:C:A	50	100	0.99	0.01761
11:77639166:C:T	50	100	0.99	0.274
11:77639292:A:G	50	100	0.99	0.4987
11:77639659:G:C	50	100	0.97	0.01997
11:77639714:C:T	50	98	1	0.2603
11:77639914:G:A	49	100	1	0.2602
11:77639926:T:G	50	100	0.98	0.01561
11:77640332:A:G	50	100	0.99	0.01362
11:77640750:T:A	50	100	0.96	0.05773
11:77640767:G:A	50	98	0.9	0.01707
11:77641063:C:G	50	100	1	0.01053
11:77641211:T:C	50	100	1	0.04666
11:77642962:T:C	50	100	1	0.2752
11:77643092:G:A	50	100	1	0.01216
11:77643287:C:A	50	98	0.99	0.01325
11:77643472:A:G	50	100	1	0.0118
11:77643803:G:A	50	100	1	0.01126
11:77644054:T:C	50	98	0.99	0.248
11:77644394:C:G	50	100	0.91	0.03722
11:77644413:C:G	50	100	1	0.01053
11:77645857:G:T	50	100	0.99	0.02106
11:77646117:T:G	50	98	1	0.2182
11:77646188:G:T	50	96	0.79	0.06699
11:77646192:G:T	50	90	0.99	0.2438
11:77646196:G:T	50	98	1	0.256
11:77646199:T:G	50	100	1	0.01162
11:77646622:C:T	50	100	1	0.02088
11:77646765:C:A	47	95.7	0.79	0.01725
11:77646768:C:A	47	97.9	0.84	0.04557
11:77646771:C:A	47	89.4	0.83	0.09641
11:77646773:T:C	46	95.7	0.7	0.03068
11:77646774:C:A	46	76.1	0.83	0.1676
11:77646786:A:C	45	77.8	0.78	0.1004
11:77646789:A:C	45	88.9	0.82	0.04811
11:77646792:A:C	45	95.6	0.87	0.02433
11:77646795:A:C	45	100	1	0.01997
11:77646798:A:C	45	100	1	0.02015
11:77647574:C:A	50	100	1	0.02033
11:77648052:C:T	50	100	1	0.01452
11:77648864:G:C	50	100	1	0.2518
11:77648865:C:T	50	100	1	0.2518
11:77649011:T:C	50	100	0.98	0.2881
11:77649103:G:A	50	98	1	0.01634
11:77649123:C:T	49	100	1	0.01271
11:77649345:A:G	50	100	1	0.01107
11:77649451:A:T	50	100	0.98	0.2126
11:77649706:G:T	50	100	1	0.4526
11:77649883:T:G	50	100	0.99	0.2515
11:77649923:C:A	50	100	1	0.4541
11:77649980:A:C	50	100	1	0.4541
11:77650552:A:C	50	98	1	0.01634
11:77650965:C:T	50	100	1	0.2729
11:77651031:A:C	50	100	1	0.2727
11:77651136:G:A	50	100	1	0.2729
11:77651869:C:G	50	100	1	0.2731
11:77651922:A:G	50	100	1	0.02033
11:77651981:C:T	50	100	1	0.01507
11:77652070:T:C	50	100	1	0.2505
11:77653216:C:A	50	100	1	0.01416
11:77653526:T:A	50	100	1	0.2231
11:77653897:A:G	50	100	1	0.2731
11:77653951:C:T	50	100	0.96	0.06754
11:77654407:C:G	46	100	0.98	0.03958
11:77655168:T:C	50	100	1	0.2502
11:77656497:C:T	49	100	0.99	0.1144
11:77656546:T:G	50	100	1	0.02378
11:77656693:C:T	48	100	0.99	0.128
11:77656734:A:G	50	100	0.99	0.2099
11:77656823:T:G	50	100	1	0.02397
11:77656973:A:G	50	100	0.98	0.03958
11:77658250:G:C	50	100	1	0.01017
11:77658953:A:G	50	98	0.98	0.0906
11:77659166:C:A	50	100	0.89	0.01216
11:77659713:T:C	50	100	1	0.2734
11:77659852:C:T	50	100	1	0.2732
11:77660449:G:C	50	100	1	0.2732
11:77661120:A:C	50	100	0.99	0.07698
11:77661187:C:G	50	100	1	0.01398
11:77662327:G:T	50	100	0.96	0.02469
11:77662369:T:G	50	100	1	0.2249
11:77662426:C:A	50	100	1	0.2509
11:77662543:A:G	50	100	1	0.02124
11:77662888:G:A	50	100	0.98	0.06899
11:77663356:A:C	50	100	0.97	0.0187
11:77665202:C:T	49	100	1	0.2734
11:77665761:C:A	50	100	0.99	0.209
11:77666823:A:T	50	100	0.99	0.01398
11:77667343:T:C	50	100	1	0.2732
11:77667460:A:G	50	100	1	0.2732
11:77667760:A:G	50	100	1	0.1812
11:77667849:G:A	50	100	1	0.1327
11:77668054:A:G	50	98	1	0.2397
11:77668543:T:G	50	100	1	0.1999
11:77668595:A:G	50	100	1	0.01107
11:77668713:G:T	50	100	1	0.08134
11:77669189:C:T	50	100	1	0.2732
11:77669370:T:A	50	100	0.95	0.01053
11:77669448:T:C	50	100	1	0.2003
11:77669820:A:G	50	100	1	0.2732
11:77670092:C:T	50	100	0.99	0.04684
11:77670427:G:A	50	100	0.99	0.2734
11:77670706:T:C	50	100	1	0.4613
11:77670913:C:T	50	100	1	0.2872
11:77671782:G:A	50	100	0.99	0.1013
11:77672379:G:C	50	100	1	0.2059
11:77672466:T:C	50	100	1	0.2507
11:77673392:C:T	50	100	1	0.0138
11:77674789:C:T	49	100	1	0.01398
11:77674868:A:G	50	100	0.98	0.2507
11:77674923:C:T	50	100	1	0.2003
11:77677975:T:C	50	100	1	0.1837
11:77678724:T:C	50	100	0.98	0.01289
11:77679613:A:C	50	100	1	0.2732
11:77680162:A:G	50	100	1	0.2504
11:77680639:C:A	50	100	1	0.2711
11:77681011:A:C	50	100	1	0.01398
11:77681094:C:T	50	100	0.99	0.01398
11:77682354:T:G	50	100	1	0.01271
11:77682495:G:A	50	100	1	0.04466
11:77682948:G:C	50	100	1	0.1839
11:77683532:C:T	50	100	1	0.04176
11:77683555:G:A	50	100	1	0.4584
11:77684207:T:A	50	100	1	0.2732
11:77684652:G:A	50	100	1	0.1973
11:77684736:C:G	50	100	1	0.01398
11:77685676:A:G	50	100	1	0.0216
11:77686014:A:G	50	100	1	0.2654
11:77686163:T:C	50	98	1	0.01652
11:77687169:G:A	50	100	1	0.02033
11:77687408:A:G	50	100	0.99	0.2513
11:77687523:T:C	50	100	1	0.2738
11:77687564:G:C	50	100	1	0.2881
11:77687631:T:C	50	100	1	0.2738
11:77687870:C:T	50	100	1	0.2602
11:77688292:T:C	50	100	1	0.2407
11:77688429:T:C	50	100	1	0.2738
11:77688557:G:T	50	100	0.99	0.1265
11:77688838:A:C	50	100	0.99	0.01434
11:77689252:A:T	50	100	0.99	0.03958
11:77689584:A:G	50	100	0.99	0.02959
11:77690173:A:C	50	100	1	0.2731
11:77690182:A:T	50	100	1	0.2426
11:77690586:C:G	50	98	1	0.01107
11:77691374:T:C	50	100	1	0.2244
11:77691644:T:A	49	100	1	0.272
11:77691689:C:A	49	100	1	0.272
11:77692656:C:G	50	100	1	0.2736
11:77692686:T:G	50	98	1	0.2453
11:77692745:T:C	50	100	1	0.01525
11:77693229:C:G	50	100	1	0.02451
11:77693352:C:G	50	100	1	0.01035
11:77694096:A:T	50	100	0.98	0.289
11:77694147:G:T	49	100	1	0.2738
11:77694417:C:G	50	100	1	0.02033
11:77694522:T:C	50	100	1	0.2738
11:77694769:A:C	50	100	1	0.2738
11:77696607:A:T	50	100	1	0.2513
11:77697234:G:A	50	100	1	0.2738
11:77697381:T:C	50	98	1	0.2741
11:77697694:A:T	50	98	1	0.2754
11:77697832:C:T	50	100	1	0.2738
11:77698073:T:G	50	100	1	0.2977
11:77698201:G:A	50	100	1	0.2527
11:77698362:C:T	50	100	1	0.1986
11:77698523:T:C	50	100	1	0.2738
11:77698787:C:T	50	100	1	0.1732
11:77699003:C:T	50	100	0.91	0.02723
11:77699633:C:T	50	100	1	0.2533
11:77700136:A:G	50	100	1	0.2738
11:77701806:A:G	50	100	1	0.1302
11:77702178:T:C	50	100	1	0.01053
11:77703337:T:C	50	100	1	0.2754
11:77703887:C:T	50	100	1	0.2752
11:77704187:G:A	50	100	1	0.2754
11:77704497:G:A	50	100	1	0.2754
11:77704520:G:A	50	100	1	0.2939
11:77704529:T:C	49	100	1	0.2754
11:77704964:G:A	50	100	0.98	0.03086
11:77705046:T:C	50	100	1	0.2542
11:77705861:A:C	50	100	0.99	0.4851
11:77706089:A:G	50	98	0.97	0.04085
11:77706663:T:A	50	100	1	0.2718
11:77706864:T:C	50	100	0.98	0.02215
11:77707657:C:T	50	100	1	0.2716
11:77707835:C:T	50	100	1	0.2732
11:77708774:T:C	50	100	1	0.02233
11:77709269:C:T	50	100	1	0.2397
11:77709867:G:C	50	100	1	0.01543
11:77711290:C:T	50	100	1	0.01398
11:77711590:C:T	50	100	1	0.2716
11:77711790:T:G	50	100	0.98	0.08152
11:77713223:G:A	50	98	0.92	0.01707
11:77713315:G:C	50	100	1	0.01107
11:77713881:T:A	50	100	0.99	0.01634
11:77714040:C:T	50	100	1	0.2721
11:77714114:A:T	50	100	1	0.2716
11:77714660:G:C	50	100	1	0.01489
11:77714711:G:A	50	100	0.98	0.02215
11:77714745:G:C	50	100	0.98	0.07752
11:77714943:A:C	50	100	1	0.2023
11:77715050:G:A	50	100	0.99	0.2997
11:77715499:G:C	50	100	1	0.01107
11:77715779:T:G	50	100	1	0.2721
11:77717888:C:T	50	100	1	0.1276
11:77718908:A:G	50	100	1	0.2718
11:77719015:G:C	50	100	1	0.02251
11:77719607:C:T	50	100	1	0.2703
11:77720184:G:A	50	100	0.99	0.1705
11:77720289:G:A	50	100	1	0.461
11:77720822:T:C	50	100	1	0.2721
11:77721932:G:A	50	100	1	0.01398
11:77722482:T:C	50	100	1	0.272
11:77722899:C:G	50	100	1	0.272
11:77723080:C:T	50	100	1	0.2718
11:77723216:T:C	50	100	1	0.2718
11:77723420:A:C	50	100	1	0.2716
11:77723497:G:A	50	100	1	0.2449
11:77724786:G:A	50	100	1	0.3001
11:77724931:C:A	50	100	0.97	0.0167
11:77725966:T:G	50	100	1	0.01725
11:77727014:A:G	50	100	1	0.1741
11:77728049:T:C	50	100	1	0.02033
11:77728450:A:G	50	100	1	0.2716
11:77728464:C:T	50	100	1	0.0167
11:77729027:G:T	50	100	1	0.01398
11:77729061:A:G	50	100	1	0.2716
11:77729163:T:A	50	100	0.99	0.1736
11:77730257:T:C	50	100	0.93	0.01779
11:77730337:C:T	50	100	1	0.2716
11:77730546:C:T	50	100	1	0.2716
11:77730676:G:A	50	100	1	0.2689
11:77730758:G:A	50	100	1	0.0167
11:77730928:A:G	50	100	1	0.2716
11:77731908:G:A	50	100	0.98	0.09187
11:77732161:C:G	50	100	0.99	0.02814
11:77732641:G:A	50	100	0.95	0.02306
11:77732859:T:C	50	100	1	0.2716
11:77733424:C:T	50	100	1	0.2714
11:77735006:T:C	50	100	1	0.2716
11:77735049:C:T	50	100	1	0.0158
11:77735072:C:T	50	100	1	0.2689
11:77735315:C:T	50	100	1	0.2714
11:77735943:T:C	50	100	1	0.02033
11:77736009:T:G	50	100	1	0.1725
11:77736023:C:T	50	100	1	0.2687
11:77737166:C:G	50	100	0.99	0.173
11:77737323:C:G	50	98	1	0.01126
11:77737571:T:C	50	100	0.99	0.2393
11:77737948:A:T	50	100	0.98	0.3017
11:77738280:G:C	50	100	1	0.0138
11:77738733:A:T	50	100	0.99	0.2157
11:77739330:T:C	50	100	1	0.02033
11:77741323:G:A	50	100	1	0.246
11:77741745:T:C	50	100	0.98	0.0837
11:77742067:C:G	50	100	1	0.2763
11:77742322:C:T	50	100	1	0.2464
11:77742341:G:A	50	100	0.99	0.07861
11:77742671:C:T	50	100	1	0.0236
11:77743031:C:T	50	100	1	0.4506
11:77743212:A:G	50	98	1	0.2712
11:77743237:T:C	50	100	1	0.2685
11:77743312:G:C	50	100	1	0.2496
11:77744121:C:T	50	100	1	0.2467
11:77744384:G:A	50	100	1	0.02324
11:77744497:A:G	50	100	1	0.3028
11:77744538:A:G	50	100	1	0.4506
11:77744693:T:C	50	100	1	0.2466
11:77745298:T:C	50	100	1	0.2466
11:77745328:C:T	50	100	1	0.2749
11:77745741:T:C	50	100	0.98	0.07861
11:77745861:A:G	50	100	1	0.1554
11:77746007:A:G	50	100	1	0.0167
11:77746571:C:T	49	100	1	0.246
11:77746712:A:G	50	100	1	0.1988
11:77746780:C:T	50	100	1	0.02015
11:77747754:T:C	50	100	1	0.03794
11:77747862:G:T	50	100	1	0.2685
11:77748349:C:T	49	100	1	0.1723
11:77748370:G:A	50	100	1	0.02015
11:77748590:C:T	50	100	1	0.0138
11:77749277:T:C	50	100	1	0.02015
11:77749569:A:G	50	100	1	0.2687
11:77750007:C:A	50	98	0.99	0.2157
11:77751747:C:T	50	100	1	0.1759
11:77752183:C:T	50	100	0.97	0.05628
11:77752541:A:T	50	100	1	0.2467
11:77752679:C:T	50	100	1	0.1988
11:77752946:T:C	50	100	1	0.2712
11:77753325:C:T	50	100	1	0.1275
11:77753485:G:A	50	100	1	0.1275
11:77753686:G:C	50	100	1	0.01688
11:77753789:A:G	50	100	1	0.1267
11:77753891:C:T	50	100	1	0.2389
11:77754408:C:A	50	100	1	0.02015
11:77754451:A:G	50	100	1	0.0207
11:77754949:C:A	50	100	1	0.2716
11:77755289:G:A	50	100	1	0.1988
11:77755740:T:C	50	100	1	0.4846
11:77757021:C:T	50	100	1	0.01489
11:77757043:C:A	50	100	1	0.1756
11:77758621:A:T	50	100	0.99	0.2464
11:77759022:A:C	50	100	1	0.2386
11:77759541:A:T	50	100	1	0.2435
11:77759997:C:T	50	100	1	0.1304
11:77760167:G:A	50	100	0.94	0.0167
11:77760781:G:T	50	100	1	0.03922
11:77760856:A:G	50	100	1	0.2683
11:77761093:C:T	50	100	1	0.2462
11:77762164:T:C	50	100	1	0.2683
11:77762278:A:T	50	100	0.99	0.2462
11:77762338:C:T	50	100	1	0.1988
11:77762364:T:C	50	100	1	0.01616
11:77762552:G:A	50	100	0.98	0.01162
11:77763048:T:C	50	100	0.98	0.09187
11:77763068:C:G	49	100	1	0.02015
11:77763464:G:C	50	100	0.99	0.0187
11:77764122:G:C	50	100	1	0.2685
11:77764358:G:A	50	100	1	0.0345
11:77764461:C:T	50	100	1	0.2683
11:77765028:C:T	50	100	1	0.2683
11:77766783:T:C	50	100	1	0.2787
11:77766911:A:G	50	100	0.99	0.2033
11:77767063:G:A	50	100	1	0.2692
11:77767673:T:C	50	100	1	0.01398
11:77767734:C:T	50	100	1	0.2683
11:77767775:T:C	50	100	1	0.02433
11:77768193:C:T	50	100	1	0.0158
11:77768219:G:A	50	96	0.95	0.2678
11:77768248:T:C	50	100	1	0.268
11:77768991:A:G	50	100	0.95	0.01561
11:77769017:G:A	50	100	0.76	0.01779
11:77769498:T:G	50	100	1	0.2685
11:77771728:A:G	50	100	1	0.2458
11:77771876:T:C	50	100	1	0.02015
11:77772417:G:A	50	100	0.74	0.01688
11:77773689:T:C	50	100	0.99	0.2157
11:77774395:G:A	50	100	1	0.0167
11:77775324:A:T	50	100	1	0.2685
11:77775940:T:C	50	100	1	0.03776
11:77776117:A:G	50	100	1	0.2458
11:77776323:C:G	50	100	1	0.2464
11:77777029:G:A	50	100	0.98	0.02269
11:77777384:G:A	50	100	0.94	0.01652
11:77777763:C:T	50	98	1	0.2682
11:77777779:G:A	50	100	1	0.1752
11:77778562:T:G	50	100	1	0.2467
11:77778679:C:T	50	100	1	0.2239
11:77778704:T:G	50	100	1	0.2467
11:77778805:C:A	50	100	1	0.2685
11:77779804:T:C	50	100	0.99	0.2006
11:77779912:G:A	50	100	1	0.2466
11:77780548:G:A	50	100	1	0.02015
11:77780682:G:A	50	100	1	0.01216
11:77780818:C:A	50	100	1	0.2658
11:77781548:A:G	50	100	1	0.1307
11:77781789:T:G	50	100	0.97	0.01017
11:77781895:C:G	50	100	1	0.2685
11:77782958:T:C	50	98	0.99	0.0797
11:77783091:T:C	50	100	1	0.0207
11:77783474:C:T	50	100	0.99	0.01634
11:77783708:G:A	50	100	1	0.1187
11:77784102:G:C	50	100	1	0.2329
11:77784110:C:A	50	100	1	0.2687
11:77784599:C:T	50	100	1	0.2685
11:77784850:A:G	50	100	1	0.2685
11:77785521:C:T	50	100	1	0.1752
11:77785645:A:T	50	100	1	0.1275
11:77785791:C:T	49	100	1	0.2685
11:77786024:C:T	50	100	1	0.0158
11:77786073:T:C	50	100	1	0.02306
11:77786349:C:G	50	100	1	0.3023
11:77786701:C:T	50	100	1	0.2685
11:77786887:G:A	50	100	1	0.02015
11:77787228:C:T	50	100	1	0.2446
11:77787440:T:C	50	100	1	0.1794
11:77787562:C:T	50	100	1	0.2685
11:77787569:T:C	50	100	1	0.199
11:77787722:T:C	50	100	1	0.3027
11:77787856:G:A	49	100	0.97	0.06609
11:77787881:G:C	50	98	1	0.2685
11:77787887:T:C	50	100	1	0.03468
11:77788341:C:T	50	100	1	0.1756
11:77788488:A:C	50	100	1	0.2687
11:77788541:T:C	50	100	1	0.01616
11:77789690:C:T	50	100	1	0.2687
11:77790057:A:G	50	100	1	0.2685
11:77790216:T:C	50	100	1	0.2438
11:77790402:T:A	50	100	0.99	0.171
11:77790937:A:G	50	100	1	0.2687
11:77791086:C:T	50	100	1	0.2658
11:77791473:A:C	50	100	1	0.2484
11:77791586:T:C	50	100	1	0.2685
11:77792166:G:C	50	100	0.95	0.02233
11:77792429:G:A	50	100	1	0.02397
11:77792707:G:A	50	100	1	0.08007
11:77792752:C:A	50	100	0.99	0.2631
11:77792753:T:A	50	100	0.94	0.02977
11:77792914:C:G	50	100	1	0.2685
11:77793663:C:T	50	100	1	0.189
11:77793950:T:C	50	100	0.97	0.07843
11:77794433:C:T	50	98	1	0.2692
11:77794998:C:T	50	96	1	0.2645
11:77795649:T:A	50	98	1	0.3025
11:77796152:G:A	50	98	1	0.2691
11:77796165:C:T	50	98	1	0.2691
11:77796286:G:C	50	98	1	0.3996
11:77796374:G:T	50	100	1	0.1984
11:77797167:C:T	50	98	1	0.199
11:77797546:G:A	50	100	1	0.2458
11:77798371:C:T	50	100	1	0.268
11:77798619:A:C	34	91.2	1	0.2643
11:77799501:C:T	48	95.8	0.99	0.2703
11:77801433:A:G	50	100	1	0.02342
11:77802095:C:T	50	100	1	0.01725
11:77802179:G:A	50	98	1	0.01652
11:77802342:T:C	50	100	1	0.2676
11:77802427:G:C	50	100	1	0.02015
11:77803170:G:T	50	100	1	0.2705
11:77803384:C:T	50	100	1	0.01471
11:77803385:G:A	50	98	1	0.2426
11:77803388:T:G	50	100	1	0.2019
11:77804184:T:C	50	100	1	0.3039
11:77804683:A:T	50	100	1	0.2705
11:77805190:G:C	50	100	1	0.2224
11:77805442:A:G	50	100	1	0.02106
11:77805726:G:A	50	100	0.99	0.01943
11:77806474:A:T	50	100	0.98	0.07934
11:77806699:G:C	50	100	1	0.3045
11:77806766:C:A	50	100	1	0.2676
11:77807634:A:G	50	100	1	0.2676
11:77807764:G:C	50	100	0.99	0.2676
11:77807787:G:C	50	100	0.99	0.2155
11:77808031:A:T	50	100	0.98	0.07825
11:77808413:C:T	50	100	1	0.01126
11:77808469:G:C	50	100	1	0.2676
11:77809165:T:C	50	100	1	0.2676
11:77810344:A:G	50	100	1	0.2676
11:77810358:A:G	50	100	1	0.02342
11:77811079:T:C	50	100	1	0.02015
11:77811142:A:T	50	100	1	0.3032
11:77811188:C:T	50	100	1	0.2466
11:77811587:G:A	50	100	1	0.303
11:77811631:C:T	50	100	1	0.2676
11:77811931:G:T	50	98	1	0.2682
11:77812038:T:C	50	100	1	0.2676
11:77812419:T:A	50	100	1	0.2676
11:77812438:C:T	50	100	1	0.2676
11:77812751:G:A	50	100	1	0.02015
11:77813305:T:C	50	100	1	0.03522
11:77813676:T:G	50	100	0.97	0.1992
11:77813714:C:T	50	100	1	0.03522
11:77814157:G:A	50	100	0.99	0.3046
11:77814264:G:A	50	100	1	0.2676
11:77814358:C:G	50	100	1	0.199
11:77814608:A:G	50	100	1	0.2676
11:77814692:G:A	50	100	1	0.2141
11:77814890:G:T	50	100	0.98	0.07135
11:77815428:C:A	50	100	0.99	0.216
11:77815748:A:T	50	100	1	0.2382
11:77815769:T:G	50	100	0.99	0.02015
11:77816687:C:T	50	100	0.96	0.01434
11:77816909:A:C	50	100	1	0.02433
11:77817077:A:G	50	100	1	0.01598
11:77817115:C:G	50	100	1	0.1757
11:77817293:T:C	50	100	1	0.2464
11:77818482:C:T	50	100	1	0.1314
11:77818919:A:C	50	100	1	0.02015
11:77819825:C:A	50	100	1	0.2683
11:77819907:T:C	50	100	1	0.2687
11:77819997:G:C	50	100	1	0.199
11:77820235:G:C	50	100	1	0.3036
11:77820297:C:T	50	100	1	0.08061
11:77820480:C:G	50	100	1	0.2687
11:77820844:C:T	50	100	1	0.3025
11:77821417:T:C	50	100	1	0.2689
11:77821662:G:C	50	100	1	0.2687
11:77822606:G:T	50	100	1	0.2451
11:77823309:A:G	50	98	1	0.2689
11:77823398:G:A	50	100	1	0.1754
11:77823744:A:G	50	100	0.92	0.01035
11:77825213:A:C	50	100	1	0.01924
11:77825217:T:C	50	100	1	0.1792
11:77825395:T:C	50	98	1	0.4319
11:77825499:G:T	50	100	1	0.01126
11:77825731:G:A	50	100	0.96	0.04085
11:77825840:T:A	50	100	1	0.1756
11:77827903:G:A	49	100	1	0.199
11:77827904:G:A	50	100	1	0.2464
11:77827912:A:G	50	100	1	0.451
11:77828039:G:A	50	100	1	0.199
11:77828390:G:A	50	100	0.94	0.01652
11:77828598:G:A	50	100	0.99	0.01525
11:77828763:G:A	50	100	1	0.08097
11:77829903:C:T	50	100	1	0.2513
11:77830470:C:T	49	100	1	0.02015
11:77831254:T:C	50	100	1	0.01688
11:77832107:C:G	50	100	1	0.01779
11:77832951:A:G	43	88.4	0.72	0.01452
11:77832991:G:A	31	96.8	0.76	0.0305
11:77833009:A:T	21	90.5	0.72	0.03722
11:77833011:T:A	35	91.4	0.9	0.02596
11:77834318:A:T	50	100	1	0.3028
11:77834433:T:C	49	100	1	0.01216
11:77834762:A:T	50	100	1	0.2458
11:77834824:A:C	50	100	1	0.2551
11:77838217:A:T	50	100	1	0.1298
11:77838858:C:T	50	100	1	0.01688
11:77838907:C:T	50	100	1	0.02052
11:77839734:G:C	50	100	1	0.4639
11:77840050:G:A	50	100	1	0.2231
11:77840106:A:G	50	100	0.97	0.01489
11:77840454:C:T	49	100	1	0.1427
11:77840455:G:A	49	100	0.96	0.01471
11:77841471:C:A	50	100	1	0.0158
11:77841488:A:G	50	100	0.99	0.2229
11:77841941:T:C	50	100	1	0.1999
11:77841984:C:T	50	100	1	0.1427
11:77842128:G:C	50	100	1	0.0158
11:77842592:T:C	50	100	1	0.4641
11:77843111:C:T	49	100	1	0.0158
11:77843775:G:A	50	100	1	0.4641
11:77843885:G:A	50	100	1	0.01707
11:77843899:G:T	50	100	1	0.1999
11:77844310:A:G	50	100	1	0.2329
11:77844778:C:T	50	100	0.98	0.2224
11:77847965:G:A	50	100	1	0.3027
11:77848739:A:G	50	100	1	0.0167
11:77849026:A:G	50	100	1	0.4517
11:77849277:G:A	50	100	1	0.3025
11:77849283:G:A	50	100	1	0.01489
11:77849476:G:A	50	100	1	0.01126
11:77849606:G:T	50	100	1	0.1788
11:77850129:C:T	50	100	1	0.01416
11:77850209:T:A	50	100	1	0.0158
11:77850434:C:T	50	100	1	0.01997
11:77850987:G:A	50	98	1	0.4355
11:77851025:G:A	50	98	0.96	0.02505
11:77852242:G:A	50	88	0.98	0.4419
11:77852298:C:T	50	98	1	0.4141
11:77852741:A:T	50	100	1	0.2382
11:77853562:C:T	50	100	0.92	0.01852
11:77854092:A:T	50	98	1	0.01652
11:77854831:C:T	50	100	1	0.1993
11:77855008:A:G	50	100	1	0.2288
11:77855311:A:T	50	100	1	0.4348
11:77855803:A:G	50	100	1	0.4513
11:77856164:C:G	50	100	1	0.3028
11:77856482:C:T	50	100	1	0.1914
11:77856538:G:A	50	100	1	0.1993
11:77856635:C:T	50	100	1	0.4504
11:77857753:T:C	50	100	1	0.05392
11:77857989:C:T	50	100	1	0.1786
11:77858064:G:T	50	100	1	0.2562
11:77858132:C:T	50	100	1	0.0236
11:77858738:T:C	50	100	1	0.4513
11:77858908:A:C	50	100	1	0.02015
11:77859392:A:G	50	100	1	0.01997
11:77861422:C:T	50	100	1	0.1917
11:77861475:C:A	50	100	0.99	0.0138
11:77862161:G:A	50	100	1	0.4419
11:77863203:C:T	50	100	1	0.1892
11:77863559:C:T	50	100	1	0.4475
11:77863591:G:C	50	100	1	0.1719
11:77863651:T:A	50	100	1	0.447
11:77864085:C:A	50	100	1	0.0158
11:77864593:C:T	50	100	1	0.4475
11:77864595:G:A	50	100	1	0.2298
11:77864931:T:C	50	100	1	0.2467
11:77866448:C:T	50	100	1	0.1883
11:77866450:A:T	50	100	1	0.2466
11:77866800:A:G	50	100	0.99	0.2249
11:77866818:C:A	50	100	1	0.4468
11:77867494:T:C	50	100	1	0.02378
11:77868343:C:T	50	100	0.79	0.0158
11:77868701:T:G	50	98	0.99	0.1661
11:77869312:C:T	48	95.8	0.99	0.1694
11:77869949:G:A	50	100	1	0.445
11:77870199:A:T	50	100	1	0.3025
11:77870370:T:A	50	96	1	0.1993
11:77870398:G:A	48	97.9	1	0.2202
11:77870598:A:G	50	100	1	0.1997
11:77871478:A:G	50	100	1	0.01253
11:77871697:C:T	50	100	1	0.4452
11:77872220:G:A	50	100	1	0.1973
11:77872330:G:A	50	100	1	0.1783
11:77872430:G:A	50	100	1	0.1296
11:77872809:A:C	50	100	1	0.1785
11:77873092:C:T	50	100	1	0.4452
11:77873256:T:G	50	100	0.97	0.01561
11:77873601:T:C	50	100	1	0.246
11:77873657:G:A	50	100	1	0.04103
11:77873823:G:C	50	98	1	0.449
11:77874799:G:C	50	100	1	0.01616
11:77875312:G:A	50	100	1	0.4477
11:77875363:G:A	50	100	1	0.4479
11:77875864:A:G	50	100	1	0.1779
11:77875936:G:A	50	100	0.93	0.01053
11:77876785:A:C	50	100	1	0.0158
11:77876927:T:C	50	100	0.99	0.3025
11:77878159:A:G	50	100	0.94	0.01688
11:77878164:C:A	50	100	0.99	0.0138
11:77878178:T:C	50	92	0.91	0.1572
11:77878179:G:A	50	94	0.93	0.1284
11:77878603:A:G	50	98	1	0.1959
11:77880371:G:A	50	100	1	0.02015
11:77881150:A:T	50	100	1	0.4288
11:77881307:G:A	50	100	1	0.02015
11:77881476:A:G	50	100	1	0.2311
11:77881863:G:A	50	100	1	0.1587
11:77881899:T:G	50	100	1	0.2177
11:77882004:C:G	50	100	1	0.01162
11:77882175:C:T	50	100	1	0.1981
11:77882200:G:T	50	100	1	0.0276
11:77882301:A:G	50	100	1	0.2175
11:77882797:G:A	50	100	1	0.03014
11:77882820:C:T	50	100	0.91	0.02124
11:77883308:A:G	50	100	1	0.1587
11:77884596:A:G	50	100	1	0.4254
11:77884671:C:T	50	100	1	0.4254
11:77884911:C:T	50	100	1	0.01943
11:77885058:C:A	50	100	1	0.1231
11:77885696:G:A	50	100	1	0.01943
11:77885727:G:A	50	100	1	0.4254
11:77885964:G:A	50	98	0.69	0.0118
11:77886053:A:T	50	100	1	0.2262
11:77886440:C:T	50	100	1	0.4256
11:77886475:G:C	50	100	1	0.02033
11:77886521:C:T	50	100	1	0.4254
11:77886748:G:C	50	100	1	0.4252
11:77886762:C:T	50	100	1	0.01943
11:77886793:C:T	50	100	1	0.4252
11:77886824:T:C	50	100	1	0.1589
11:77887260:G:A	50	100	1	0.1585
11:77887294:T:G	50	100	1	0.1585
11:77887484:T:C	48	97.9	1	0.1585
11:77887534:G:C	49	93.9	1	0.4261
11:77887717:A:C	50	100	1	0.2224
11:77888110:C:T	50	96	1	0.3439
11:77888212:T:G	50	100	1	0.02415
11:77888268:C:T	50	100	1	0.02033
11:77888504:A:T	50	98	1	0.4063
11:77888530:T:C	50	100	1	0.2456
11:77888602:C:T	50	100	1	0.02052
11:77888617:T:C	50	100	1	0.2665
11:77888640:A:C	50	98	0.99	0.01961
11:77888870:G:A	50	100	1	0.4256
11:77889014:T:G	50	100	1	0.1585
11:77889135:T:C	50	100	1	0.02015
11:77889315:A:G	50	100	1	0.2504
11:77889453:G:A	50	100	0.99	0.01924
11:77889494:G:T	50	100	0.62	0.01979
11:77890223:G:T	50	100	1	0.01452
11:77890525:G:A	48	87.5	1	0.4257
11:77891627:A:G	50	100	1	0.154
11:77892026:C:T	50	100	1	0.3244
11:77892215:G:C	50	100	1	0.1948
11:77892387:T:C	50	100	0.99	0.01943
11:77892474:T:C	50	100	1	0.2226
11:77892708:G:A	50	100	0.94	0.03177
11:77892834:C:T	50	100	1	0.06863
11:77892835:A:G	50	100	1	0.2456
11:77892876:C:T	50	100	0.99	0.3244
11:77893025:G:A	50	100	1	0.1952
11:77893450:A:G	50	100	1	0.1954
11:77893994:C:T	50	100	1	0.0276
11:77894455:T:C	50	100	1	0.2484
11:77895171:G:A	50	100	1	0.4194
11:77896391:C:G	50	100	1	0.4297
11:77896435:G:C	50	100	1	0.429
11:77896543:T:C	50	100	1	0.2545
11:77896604:T:A	50	100	0.99	0.2418
11:77897055:A:G	50	100	1	0.1961
11:77897060:G:A	50	100	1	0.2549
11:77897508:A:T	50	98	0.98	0.1981
11:77897542:C:A	50	100	1	0.01961
11:77899174:G:C	50	100	0.99	0.1959
11:77899776:C:G	50	100	0.98	0.1823
11:77899788:T:C	50	100	0.99	0.4864
11:77900301:A:G	50	100	0.97	0.01144
11:77900306:A:G	50	100	0.82	0.01253
11:77901555:T:G	50	100	1	0.01616
11:77901738:C:T	50	98	0.99	0.4682
11:77902154:G:A	50	100	0.97	0.05973
11:77903172:C:T	50	100	0.93	0.02433
11:77903724:T:G	50	100	1	0.3428
11:77904382:T:C	50	100	1	0.1126
11:77904567:T:C	50	98	1	0.266
11:77905094:G:A	50	100	1	0.01598
11:77905222:C:T	50	100	1	0.2622
11:77905532:C:T	50	100	1	0.1449
11:77906040:T:A	50	100	0.99	0.02869
11:77906387:G:A	50	100	1	0.1449
11:77906904:A:G	50	100	1	0.3426
11:77907020:C:T	50	100	1	0.3426
11:77907395:G:A	50	100	0.99	0.3853
11:77907942:G:A	50	100	0.94	0.03105
11:77907980:T:C	50	100	1	0.01979
11:77908303:C:T	50	100	1	0.0305
11:77908930:G:C	50	100	1	0.01979
11:77909099:C:T	50	100	1	0.02052
11:77909294:T:C	50	100	1	0.3355
11:77909710:C:T	50	100	1	0.01598
11:77910035:C:T	50	100	1	0.3382
11:77910036:A:G	50	100	1	0.3386
11:77910271:T:G	50	100	1	0.01525
11:77910320:G:A	50	100	1	0.4967
11:77910385:T:A	50	100	1	0.01434
11:77910497:G:A	50	100	1	0.2462
11:77910714:G:T	50	100	1	0.01598
11:77911286:A:G	50	100	1	0.01434
11:77912079:C:T	50	100	1	0.03214
11:77912443:G:A	50	100	1	0.02796
11:77912466:A:C	50	100	1	0.03032
11:77912621:C:T	50	100	1	0.01707
11:77912736:G:C	50	100	1	0.2665
11:77912827:T:C	50	100	1	0.3384
11:77913131:G:C	50	100	1	0.3355
11:77914318:T:C	50	100	1	0.3386
11:77914609:T:C	50	100	1	0.3386
11:77914624:C:G	50	100	1	0.3386
11:77915234:T:C	50	100	1	0.3364
11:77915598:C:G	50	100	1	0.01198
11:77915861:G:A	50	100	1	0.0158
11:77915917:A:T	50	100	1	0.1993
11:77916385:G:C	50	100	1	0.1489
11:77916983:A:G	50	100	1	0.3386
11:77916993:A:G	50	100	1	0.3382
11:77917062:T:C	50	100	0.93	0.02451
11:77917922:G:A	50	98	1	0.1449
11:77918007:C:T	50	100	0.94	0.03159
11:77918506:G:T	50	100	0.95	0.0561
11:77918570:A:G	50	100	1	0.01616
11:77918658:T:C	50	100	1	0.3386
11:77918659:C:T	50	100	1	0.3386
11:77919436:G:A	50	100	1	0.06954
11:77919636:G:T	50	100	1	0.3353
11:77921013:A:G	50	100	0.99	0.3401
11:77922243:A:G	50	100	0.8	0.01307
11:77923900:G:A	50	100	0.93	0.02433
11:77924011:C:G	50	100	0.99	0.01707
11:77924138:T:C	49	98	1	0.2053
11:77924269:A:G	50	100	1	0.2662
11:77924662:C:A	50	100	0.93	0.05664
11:77924836:A:C	50	100	1	0.1485
11:77924968:A:G	50	100	0.98	0.01652
11:77925274:C:A	50	100	1	0.0158
11:77925464:G:A	50	100	1	0.01725
11:77925604:T:C	50	100	1	0.2055
11:77926022:C:T	50	100	1	0.07498
11:77926322:G:T	50	100	0.96	0.01271
11:77926373:T:C	50	100	1	0.339
11:77926381:T:C	50	100	0.99	0.01271
11:77926524:T:C	50	100	1	0.1993
11:77926654:A:T	50	98	0.8	0.01416
11:77926682:C:T	50	100	0.95	0.01162
11:77926759:C:T	50	100	1	0.2188
11:77927135:A:G	50	100	1	0.2197
11:77927396:C:T	50	100	1	0.03922
11:77927421:T:C	50	100	1	0.4877
11:77927510:G:A	50	100	1	0.2153
11:77927610:C:G	50	100	1	0.4877
11:77927641:A:G	50	100	1	0.2455
11:77927698:T:G	50	100	1	0.4877
11:77928074:T:C	50	100	1	0.1993
11:77928420:A:G	50	98	1	0.1483
11:77928465:T:A	50	98	1	0.1483
11:77928945:C:A	50	100	1	0.03922
11:77929074:G:A	50	100	1	0.1483
11:77930115:C:T	50	100	1	0.3357
11:77930227:G:A	50	100	1	0.1483
11:77930313:A:G	50	100	1	0.1988
11:77930419:A:G	50	100	1	0.3357
11:77930435:A:G	50	100	1	0.1483
11:77931171:A:G	50	100	1	0.01434
11:77932240:C:A	50	100	1	0.1447
11:77932700:C:T	50	100	1	0.01979
11:77932929:G:C	50	100	1	0.01017
11:77933078:G:A	50	100	1	0.3353
11:77933134:G:A	50	100	1	0.1483
11:77933168:T:C	50	100	1	0.01434
11:77933330:G:C	50	100	1	0.2469
11:77933374:C:T	50	100	1	0.339
11:77933600:C:T	50	98	1	0.1483
11:77933680:C:T	50	98	1	0.3357
11:77933778:G:A	47	100	1	0.1483
11:77933822:G:A	48	100	0.99	0.01943
11:77933869:G:A	50	100	1	0.1447
11:77933880:C:T	50	98	1	0.203
11:77934128:A:G	49	100	1	0.1483
11:77934141:T:C	49	98	1	0.06736
11:77934164:G:T	49	98	1	0.2672
11:77934459:A:G	50	100	1	0.1443
11:77935470:G:A	50	100	1	0.1999
11:77935881:G:A	50	100	1	0.01271
11:77936836:C:T	50	100	1	0.06772
11:77936986:A:G	50	100	1	0.4966
11:77937636:C:T	50	100	1	0.1445
11:77938273:A:G	50	100	1	0.4877
11:77939856:A:C	50	100	1	0.4877
11:77940010:C:T	50	100	1	0.2469
11:77940145:G:A	50	100	1	0.199
11:77940282:T:A	50	100	1	0.0158
11:77940627:G:T	50	100	1	0.3001
11:77940705:C:T	50	98	0.99	0.01144
11:77940740:T:C	50	100	0.99	0.3401
11:77941085:A:G	50	100	1	0.4878
11:77941374:C:T	50	100	1	0.1481
11:77942310:G:T	50	100	1	0.2674
11:77942359:C:T	50	100	1	0.4878
11:77942743:C:G	50	100	1	0.1483
11:77942921:A:G	50	100	1	0.4878
11:77943102:T:C	50	100	1	0.01434
11:77943819:A:G	50	100	1	0.4898
11:77943909:T:C	50	100	1	0.01162
11:77944047:T:C	50	100	1	0.03268
11:77944219:T:C	50	96	1	0.49
11:77944574:G:A	50	100	1	0.1507
11:77944635:G:A	50	100	1	0.1986
11:77944812:G:A	50	100	1	0.1467
11:77945313:A:T	50	98	0.94	0.02015
11:77945446:T:C	50	100	1	0.49
11:77946425:G:A	50	98	0.94	0.03395
11:77946520:G:A	50	100	1	0.1992
11:77946730:C:A	50	100	1	0.1992
11:77946876:A:G	49	100	1	0.1992
11:77947075:T:C	50	100	1	0.49
11:77947091:C:T	50	100	1	0.264
11:77947126:G:A	50	100	1	0.49
11:77947244:A:C	50	100	1	0.4898
11:77947462:C:T	50	100	1	0.2947
11:77947550:A:C	50	100	1	0.2638
11:77948325:C:T	50	100	1	0.1992
11:77948466:T:G	50	100	1	0.1509
11:77948509:A:G	50	100	1	0.264
11:77948937:A:C	50	100	0.98	0.02197
11:77949117:A:G	50	100	1	0.1992
11:77950472:G:A	50	100	1	0.1505
11:77950686:C:T	50	100	1	0.01924
11:77950759:A:G	50	100	1	0.3344
11:77950805:T:C	50	100	1	0.1981
11:77951234:G:T	50	100	0.98	0.1507
11:77951316:G:T	50	100	1	0.1505
11:77951456:C:T	50	100	1	0.4897
11:77951782:T:C	50	100	1	0.4897
11:77952599:A:G	50	98	1	0.01652
11:77953110:C:T	50	100	1	0.2658
11:77953652:C:T	50	100	0.98	0.0394
11:77953986:G:C	50	100	1	0.339
11:77954293:A:T	50	100	1	0.1509
11:77954294:T:A	50	100	1	0.335
11:77954295:T:A	50	100	1	0.2603
11:77954296:T:A	50	98	1	0.01198
11:77954560:C:T	50	100	1	0.06772
11:77954682:C:T	50	100	1	0.2228
11:77954848:C:G	50	100	1	0.3428
11:77955441:C:T	50	100	1	0.1507
11:77955598:C:T	50	100	1	0.3388
11:77955601:T:C	50	100	1	0.01598
11:77955645:G:A	50	100	0.95	0.01434
11:77956352:A:G	50	100	1	0.2961
11:77956394:C:G	50	100	1	0.2407
11:77956636:T:C	50	100	1	0.4898
11:77956713:T:A	48	93.8	0.61	0.02433
11:77956933:G:A	50	100	1	0.3357
11:77956973:C:T	50	100	1	0.1507
11:77957028:G:T	50	100	1	0.1507
11:77957378:A:G	50	100	1	0.01071
11:77957814:G:A	50	100	0.98	0.0866
11:77958071:T:C	50	100	1	0.0207
11:77958738:A:C	50	100	1	0.0158
11:77958939:A:G	50	100	1	0.1509
11:77959066:A:G	50	100	1	0.1509
11:77959191:C:T	50	100	1	0.1509
11:77959217:C:T	50	100	1	0.2658
11:77959421:T:A	50	100	1	0.1973
11:77960095:T:C	50	100	1	0.2574
11:77960171:A:G	50	100	1	0.1469
11:77960235:A:G	50	100	1	0.3386
11:77960498:T:C	50	100	1	0.1469
11:77960822:C:T	50	100	1	0.4996
11:77961196:A:T	50	100	0.98	0.02378
11:77961268:T:C	50	100	1	0.3391
11:77961819:A:G	50	100	1	0.1993
11:77962794:C:T	50	100	1	0.3362
11:77962980:A:C	50	100	1	0.3388
11:77963238:T:C	50	100	1	0.01398
11:77963316:T:C	49	100	1	0.1986
11:77963368:A:C	48	93.8	0.71	0.02524
11:77964339:G:A	50	100	1	0.06736
11:77964413:A:T	50	100	1	0.02415
11:77964499:A:G	50	100	1	0.2253
11:77964591:T:A	50	100	1	0.01434
11:77964677:G:A	49	98	1	0.1609
11:77964899:T:C	50	100	1	0.3388
11:77965081:A:C	50	100	1	0.1993
11:77965599:C:T	50	100	1	0.2653
11:77965821:A:C	50	100	0.93	0.01906
11:77965842:G:A	50	100	0.99	0.01089
11:77965973:A:G	50	100	1	0.2947
11:77967344:C:G	50	100	1	0.4708
11:77967495:C:T	50	100	1	0.1505
11:77969189:C:T	50	100	0.98	0.02378
11:77969353:G:T	50	100	1	0.2357
11:77969412:G:A	50	100	1	0.2048
11:77970147:A:G	50	100	1	0.1993
11:77970195:G:T	50	100	1	0.0158
11:77970528:T:C	50	100	1	0.3386
11:77970898:A:G	50	100	0.99	0.2863
11:77971233:C:A	50	100	1	0.3335
11:77971374:G:A	50	100	1	0.03014
11:77971678:T:G	50	100	1	0.01598
11:77971836:A:C	50	100	1	0.244
11:77971851:T:G	50	100	0.99	0.2649
11:77972273:A:G	50	100	1	0.1993
11:77973090:C:T	50	100	1	0.1806
11:77973577:A:G	50	100	1	0.2647
11:77973902:C:T	50	100	1	0.2048
11:77974178:T:C	50	100	1	0.4744
11:77974245:T:C	50	94	1	0.1797
11:77974248:T:A	50	96	0.99	0.1451
11:77974530:T:C	50	100	1	0.02106
11:77974890:G:A	50	100	0.99	0.1122
11:77974902:A:G	50	100	1	0.02088
11:77974950:T:C	50	100	1	0.3386
11:77975681:G:A	50	100	0.88	0.01561
11:77975705:C:T	50	100	1	0.03014
11:77975729:G:A	50	100	1	0.3357
11:77976152:T:C	50	100	1	0.1988
11:77976691:G:A	50	100	1	0.1505
11:77976941:G:C	50	100	1	0.3384
11:77977198:C:T	50	100	1	0.2048
11:77977395:C:A	50	100	1	0.1988
11:77977728:A:G	50	100	1	0.471
11:77977894:T:G	50	100	1	0.1521
11:77978251:G:T	50	100	1	0.1839
11:77978833:T:C	50	100	0.98	0.09277
11:77979375:C:T	50	100	0.97	0.0256
11:77979380:T:C	50	100	0.99	0.1961
11:77979727:C:T	50	100	0.95	0.01416
11:77979751:G:A	50	100	1	0.03686
11:77979850:T:C	50	100	1	0.4788
11:77980002:C:T	49	100	1	0.4909
11:77980719:A:G	50	100	1	0.4158
11:77981729:G:T	50	100	1	0.1826
11:77981739:T:A	50	94	0.79	0.04884
11:77982128:C:T	50	100	0.99	0.06754
11:77982226:C:T	50	100	1	0.4788
11:77982355:C:G	50	100	1	0.3386
11:77982389:T:C	50	100	1	0.47
11:77982533:C:T	50	100	1	0.1988
11:77983316:A:G	50	100	1	0.4699
11:77983456:A:T	50	100	1	0.4702
11:77983498:C:T	50	100	1	0.3351
11:77984508:A:C	50	100	1	0.02106
11:77984848:C:T	50	100	1	0.1505
11:77985981:T:C	50	98	0.99	0.01634
11:77986205:G:A	50	98	1	0.2672
11:77986360:G:C	50	100	1	0.1903
11:77987255:A:T	50	100	0.99	0.2151
11:77987478:C:T	50	98	1	0.2674
11:77987605:T:C	50	100	1	0.2404
11:77987648:T:C	50	100	0.99	0.1124
11:77988041:A:G	50	100	1	0.1509
11:77988046:C:A	50	100	1	0.1984
11:77988108:C:T	50	100	1	0.3874
11:77988564:G:A	50	100	1	0.01634
11:77989106:A:G	50	100	0.99	0.1903
11:77989151:G:A	50	100	1	0.2048
11:77989214:G:A	50	100	1	0.2046
11:77990629:C:T	50	100	1	0.2046
11:77990815:T:A	50	98	0.99	0.4572
11:77990987:T:A	50	98	0.99	0.2671
11:77991438:G:C	50	100	0.99	0.1797
11:77991632:G:C	50	100	0.99	0.2044
11:77991815:T:C	50	100	0.99	0.2137
11:77991921:C:T	50	98	1	0.3377
11:77992172:C:T	50	100	0.99	0.2636
11:77992272:C:T	50	100	0.99	0.1503
11:77992304:T:C	50	100	0.98	0.1124
11:77992626:A:T	50	100	0.94	0.01271
11:77992644:G:C	50	100	0.99	0.3951
11:77992937:C:A	50	100	0.99	0.1988
11:77993236:G:T	50	100	0.98	0.3807
11:77993239:A:G	50	100	0.82	0.01543
11:77993245:A:C	50	100	0.98	0.01561
11:77993546:C:T	50	98	0.94	0.3172
11:77994168:T:C	50	100	0.94	0.04847
11:77994490:C:A	50	98	0.95	0.2358
11:77995041:G:C	50	100	0.95	0.07589
11:77995150:G:C	50	100	0.95	0.07607
11:77995419:T:C	50	100	0.94	0.02542
11:77995914:C:T	50	100	0.96	0.1672
11:77996531:G:A	50	98	0.96	0.2789
11:77997298:G:A	50	100	0.91	0.1055
11:77997436:G:A	50	98	0.96	0.07698
11:77997584:A:G	50	100	0.95	0.07752
11:77997621:G:C	50	100	0.98	0.3573
11:77997785:G:A	50	100	0.87	0.02814
11:77997840:T:A	50	100	0.93	0.4637
11:77998130:C:T	50	98	0.98	0.4842
11:77998131:G:A	50	100	0.97	0.06318
11:77998153:T:A	50	100	0.97	0.07752
11:77998307:A:G	50	100	0.98	0.1932
11:77998603:T:C	50	100	0.88	0.07698
11:77998956:A:G	50	100	1	0.02415
11:77999016:T:A	50	98	0.99	0.1939
11:77999044:C:T	50	100	0.96	0.01362
11:77999066:C:A	50	100	0.94	0.2231
11:77999220:C:A	50	100	0.97	0.0659
11:77999286:C:T	50	100	0.98	0.3568
11:77999351:C:A	50	100	0.92	0.1091
11:77999455:T:C	50	100	0.99	0.1885
11:77999686:A:G	50	100	1	0.02197
11:77999795:A:G	50	98	0.98	0.2767
11:78000230:C:G	50	98	0.99	0.2743
11:78000231:T:A	50	98	0.99	0.2747
11:78000329:A:G	50	100	1	0.2117
11:78000437:G:A	50	100	1	0.01888
11:78001120:C:G	50	100	0.98	0.1841
11:78001128:T:C	50	100	0.98	0.1111
11:78001173:C:T	50	98	0.98	0.04031
11:78001331:T:C	50	100	1	0.02215
11:78001777:G:C	50	100	1	0.2569
11:78001806:G:T	50	98	0.92	0.02796
11:78002037:G:T	50	98	0.92	0.02778
11:78002215:A:G	50	98	0.99	0.2723
11:78002749:T:C	50	100	0.87	0.01471
11:78003129:A:C	50	98	1	0.03976
11:78003264:T:G	50	100	0.97	0.04938
11:78003354:G:A	50	100	1	0.02197
11:78003608:C:T	50	98	0.96	0.09277
11:78003653:G:A	50	98	1	0.02215
11:78003700:C:A	50	100	1	0.2571
11:78003793:C:T	50	98	0.98	0.2992
11:78004422:A:G	50	98	1	0.02832
11:78004430:C:T	50	100	0.98	0.2286
11:78004581:T:C	50	100	0.98	0.065
11:78005239:C:T	50	100	0.97	0.04521
11:78005794:G:C	50	100	1	0.02923
11:78006758:C:T	50	100	0.99	0.2698
11:78006986:C:T	50	100	0.98	0.1932
11:78007038:T:C	50	100	1	0.01725
11:78007665:C:T	50	100	0.98	0.06427
11:78007666:G:A	50	100	1	0.2576
11:78007835:G:C	50	100	1	0.01144
11:78008063:G:A	50	100	0.99	0.1926
11:78008249:A:C	50	100	0.98	0.3678
11:78008280:T:A	50	100	0.99	0.3678
11:78008449:T:C	50	100	0.99	0.3678
11:78008566:T:C	50	100	0.91	0.02288
11:78008662:T:C	50	100	1	0.2696
11:78008743:T:C	50	100	1	0.01725
11:78008762:G:C	50	100	0.99	0.4682
11:78008823:T:C	50	100	0.98	0.2741
11:78008827:G:C	50	100	0.99	0.3678
11:78008877:A:G	50	100	0.97	0.07734
11:78008982:G:A	50	100	0.94	0.0768
11:78009002:G:A	50	100	0.96	0.04521
11:78009745:C:T	50	100	0.97	0.07716
11:78010491:T:C	50	100	0.99	0.3057
11:78010916:C:T	50	100	0.96	0.061
11:78011891:T:A	50	98	0.97	0.04448
11:78011969:A:T	50	100	0.98	0.0659
11:78012599:A:G	48	97.9	0.76	0.01289
11:78012600:A:G	48	89.6	0.88	0.1
11:78012606:A:G	48	93.8	0.87	0.01216
11:78012607:G:A	45	91.1	0.85	0.01416
11:78012751:C:T	50	100	0.99	0.2582
11:78013628:C:T	50	100	0.98	0.4392
11:78014377:G:A	50	100	0.94	0.01271
11:78014469:C:T	50	100	0.98	0.06391
11:78015113:G:A	50	100	0.99	0.01688
11:78015129:G:A	50	100	0.86	0.02869
11:78015933:T:C	50	98	0.98	0.1113
11:78015992:C:T	50	100	0.98	0.06463
11:78016083:T:C	50	100	0.99	0.2585
11:78016093:C:T	50	100	0.97	0.3192
11:78016237:A:G	50	100	0.98	0.3183
11:78016333:T:C	50	100	0.97	0.06445
11:78017291:G:C	50	100	0.72	0.01035
11:78017522:A:G	50	98	0.68	0.03595
11:78017886:C:T	50	96	0.9	0.08243
11:78017888:G:A	50	100	0.94	0.05828
11:78018160:A:G	50	100	0.92	0.3012
11:78018320:C:T	49	98	0.96	0.01507
11:78018408:T:A	50	94	0.9	0.4337
11:78018409:T:A	50	100	0.89	0.144
11:78018435:G:A	50	100	0.89	0.0463
11:78018473:G:A	50	94	0.89	0.272
11:78018669:C:T	50	98	0.94	0.3083
11:78018686:G:A	50	100	0.9	0.04702
11:78019218:T:G	50	100	0.96	0.1438
11:78019679:G:A	50	100	1	0.284
11:78020114:C:A	50	100	0.99	0.1696
11:78020195:C:T	50	100	1	0.1973
11:78020370:C:T	50	100	0.99	0.4568
11:78020709:C:T	50	100	0.99	0.4575
11:78020803:G:A	50	98	1	0.0325
11:78021591:C:A	50	100	1	0.1972
11:78021643:G:A	50	100	1	0.02288
11:78021685:T:C	50	100	1	0.1727
11:78021811:C:T	50	100	1	0.02124
11:78022241:C:T	50	98	0.99	0.01707
11:78022343:A:C	50	98	0.97	0.04811
11:78022864:C:G	50	100	1	0.283
11:78022955:G:C	50	100	1	0.2988
11:78022961:C:T	50	100	1	0.2858
11:78023163:T:C	50	98	1	0.2863
11:78023248:A:T	50	100	0.99	0.08751
11:78023325:G:A	50	100	1	0.2398
11:78023729:G:A	50	100	1	0.299
11:78024098:G:A	50	100	1	0.2818
11:78024277:G:C	49	100	1	0.2814
11:78024395:A:T	50	88	0.78	0.04121
11:78024397:A:T	49	77.6	0.92	0.4691
11:78024399:T:A	48	97.9	0.97	0.02451
11:78024427:C:A	49	83.7	0.97	0.203
11:78024445:C:T	49	100	0.85	0.01489
11:78024491:A:C	50	100	0.99	0.2825
11:78024734:T:C	50	100	0.97	0.08733
11:78024743:C:T	50	100	0.93	0.03177
11:78024749:C:T	50	100	0.99	0.2816
11:78024800:C:T	50	100	1	0.2996
11:78024843:G:A	50	100	1	0.2996
11:78025069:C:T	50	100	0.97	0.08805
11:78025633:G:T	50	100	1	0.03232
11:78026117:A:G	50	100	0.99	0.2994
11:78026169:A:G	50	100	0.99	0.2843
11:78026327:G:C	50	100	0.99	0.2898
11:78026626:A:G	50	100	1	0.1877
11:78026750:T:C	50	100	1	0.1883
11:78026839:C:T	50	100	0.99	0.2996
11:78026968:A:G	50	100	0.99	0.2892
11:78026972:G:A	50	100	1	0.4103
11:78027002:G:C	50	100	0.99	0.2894
11:78027094:G:A	50	98	1	0.4105
11:78027164:G:A	50	100	0.98	0.09241
11:78027181:G:A	50	100	0.98	0.09241
11:78027391:C:T	50	100	1	0.2885
11:78027421:G:A	50	100	1	0.02741
11:78027445:C:T	50	100	1	0.2887
11:78027521:A:G	50	100	1	0.2885
11:78027657:A:G	50	100	1	0.4105
11:78027971:G:A	50	100	1	0.02215
11:78028111:T:G	50	100	1	0.2881
11:78028182:G:C	50	100	0.99	0.3008
11:78028216:A:G	50	98	0.86	0.02269
11:78028341:G:A	50	100	0.96	0.1895
11:78028463:C:A	50	98	1	0.118
11:78028599:T:C	50	100	1	0.09241
11:78028624:G:T	49	93.9	1	0.4673
11:78028866:A:G	50	98	1	0.1225
11:78029046:A:G	50	98	1	0.1184
11:78029359:G:C	50	96	1	0.4851
11:78029520:A:G	50	98	1	0.1182
11:78029786:T:C	50	96	1	0.1173
11:78029787:C:T	49	93.9	1	0.1178
11:78029821:C:G	50	96	0.98	0.1187
11:78029843:G:A	50	96	1	0.1182
11:78029882:T:C	50	96	1	0.1182
11:78029883:A:G	50	94	1	0.4729
11:78030076:G:A	50	100	1	0.0216
11:78030167:T:C	50	98	1	0.1127
11:78030185:A:G	50	96	0.98	0.1587
11:78030347:A:G	50	98	1	0.1126
11:78030450:G:T	50	98	1	0.09078
11:78030558:C:T	50	100	1	0.0906
11:78030881:A:G	50	100	0.99	0.1638
11:78031310:A:C	50	100	1	0.0906
11:78031340:A:G	50	100	1	0.0906
11:78031370:T:G	50	100	1	0.0906
11:78031549:T:C	50	98	0.98	0.2651
11:78031725:C:T	50	100	1	0.0906
11:78031780:A:G	50	100	0.99	0.3947
11:78032333:C:T	50	100	0.99	0.3947
11:78032352:T:C	50	100	0.98	0.2024
11:78032577:T:G	50	100	0.97	0.1728
11:78032854:T:A	50	100	1	0.3951
11:78032862:A:G	50	100	1	0.08715
11:78032937:C:T	50	100	1	0.3037
11:78033122:A:T	50	100	0.89	0.03522
11:78033230:C:T	50	100	1	0.3039
11:78033236:G:A	50	100	0.98	0.1732
11:78033475:A:G	50	100	1	0.3943
11:78033479:C:G	50	100	1	0.3037
11:78033489:C:G	50	100	1	0.3943
11:78033541:G:T	50	100	0.87	0.02723
11:78033628:G:C	50	98	0.99	0.4018
11:78033841:A:G	48	97.9	1	0.3951
11:78033871:A:C	50	100	0.96	0.01725
11:78033901:G:A	47	100	0.98	0.08588
11:78033916:C:T	45	77.8	0.98	0.2066
11:78033961:C:T	50	96	0.95	0.09296
11:78034222:G:C	50	100	1	0.0866
11:78034271:T:C	50	98	0.99	0.3951
11:78034326:T:C	50	100	0.99	0.197
11:78034363:C:T	50	100	0.98	0.4237
11:78034544:C:T	50	100	0.99	0.3967
11:78034549:A:G	50	100	0.98	0.1347
11:78034631:G:A	50	98	0.99	0.4219
11:78034688:A:G	50	98	0.99	0.4267
11:78034898:C:A	50	98	0.96	0.4508
11:78035016:G:A	50	100	0.99	0.01743
11:78035072:G:A	50	96	0.98	0.4846
11:78035139:G:C	50	98	0.98	0.3544
11:78035229:A:T	50	100	0.99	0.1249
11:78035354:G:A	50	100	1	0.02233
11:78035554:G:C	49	98	0.99	0.4837
11:78035570:G:A	50	98	0.99	0.3956
11:78035674:T:A	50	98	0.99	0.3962
11:78035907:T:C	50	98	0.99	0.4842
11:78036008:A:C	50	98	0.99	0.3715
11:78036293:G:A	50	98	0.99	0.4828
11:78036308:A:G	50	98	0.99	0.4833
11:78036724:T:C	50	98	0.99	0.3951
11:78036746:T:C	50	100	1	0.08606
11:78036787:C:T	50	96	0.99	0.4621
11:78036795:A:G	50	98	0.98	0.01761
11:78036960:T:C	50	100	1	0.02142
11:78038016:T:C	50	98	0.99	0.4136
11:78038057:G:C	50	100	0.99	0.02778
11:78038182:C:T	50	98	0.99	0.3593
11:78038205:C:A	50	96	0.99	0.3591
11:78038494:G:A	50	100	0.98	0.09895
11:78038571:G:A	50	98	0.99	0.3591
11:78038809:G:A	50	100	0.99	0.01598
11:78039277:G:A	50	100	0.98	0.09967
11:78039371:T:A	50	98	0.95	0.4001
11:78039957:G:A	50	100	0.99	0.3135
11:78040302:C:T	50	100	1	0.01235
11:78040331:T:C	49	100	1	0.1529
11:78040692:T:C	50	100	0.99	0.3281
11:78040949:T:C	50	98	1	0.2032
11:78040966:G:A	50	100	0.98	0.3417
11:78041050:T:C	50	100	0.94	0.06536
11:78041167:C:T	50	100	1	0.1808
11:78041466:C:G	50	100	1	0.1926
11:78042262:C:A	50	100	0.99	0.1069
11:78042377:G:T	50	100	0.99	0.128
11:78042588:C:T	50	100	0.91	0.01434
11:78042659:T:C	50	100	1	0.3159
11:78042760:T:C	50	100	0.98	0.02887
11:78042859:G:A	50	100	0.98	0.08442
11:78043191:C:T	50	100	1	0.1903
11:78043258:A:G	50	100	1	0.3651
11:78043265:T:C	50	100	1	0.1258
11:78043557:A:G	50	100	1	0.1921
11:78043810:G:A	50	100	1	0.3066
11:78043813:T:C	50	100	1	0.3495
11:78043853:A:T	50	100	1	0.1258
11:78043919:G:C	50	100	1	0.1725
11:78044299:A:C	50	100	1	0.1525
11:78044513:A:G	50	100	1	0.3524
11:78044978:A:G	50	100	1	0.1151
11:78045430:T:A	50	100	1	0.1932
11:78045774:C:T	50	100	1	0.1256
11:78046413:C:T	50	100	0.97	0.04248
11:78046425:C:G	50	100	0.97	0.04267
11:78047032:G:T	50	100	0.99	0.126
11:78047221:A:C	50	100	0.99	0.3544
11:78047273:T:C	50	98	0.94	0.03613
11:78047323:A:T	50	100	0.99	0.463
11:78047546:T:C	50	100	0.94	0.03232
11:78047772:A:G	50	98	0.99	0.4637
11:78047921:G:T	50	100	0.95	0.04267
11:78048104:G:T	50	98	0.99	0.1255
11:78048110:C:A	50	98	0.99	0.1256
11:78048122:A:G	50	98	0.99	0.1255
11:78048140:C:T	50	98	0.99	0.1256
11:78048142:T:C	50	98	0.97	0.1255
11:78048753:G:C	50	100	0.99	0.1919
11:78049457:C:T	45	97.8	0.99	0.1603
11:78050030:G:A	50	100	0.99	0.1603
11:78050105:A:G	50	100	1	0.0935
11:78050231:C:T	50	100	0.99	0.02687
11:78051863:A:T	50	100	0.97	0.1082
11:78051901:C:T	50	100	0.98	0.01216
11:78052275:C:T	50	100	0.98	0.0846
11:78052456:C:T	50	100	0.95	0.01598
11:78052590:G:A	50	100	0.99	0.02796
11:78052743:T:G	50	100	0.99	0.2355
11:78053009:G:A	50	100	0.99	0.1912
11:78053223:G:C	50	100	0.99	0.2369
11:78053495:C:T	50	100	0.98	0.1073
11:78053578:C:A	50	100	1	0.0285
11:78053704:G:A	50	100	1	0.08987
11:78053731:G:T	50	100	1	0.09023
11:78053737:G:C	50	98	0.99	0.02269
11:78053825:C:A	50	100	1	0.3602
11:78053929:T:C	50	100	0.99	0.2364
11:78054200:T:A	50	98	0.98	0.1077
11:78054315:G:C	50	100	0.94	0.0532
11:78054649:C:T	50	100	0.99	0.3889
11:78054797:T:C	50	100	1	0.1774
11:78054944:A:C	50	100	1	0.234
11:78055454:T:C	49	100	0.93	0.03322
11:78055622:T:C	50	96	0.99	0.4172
11:78055677:C:T	50	100	1	0.02796
11:78055936:T:C	50	100	0.98	0.1069
11:78056192:T:C	50	100	1	0.09078
11:78056520:G:T	50	100	0.99	0.03377
11:78056800:G:C	50	100	1	0.0276
11:78056884:A:G	50	100	1	0.3519
11:78056899:C:T	50	98	1	0.1885
11:78056902:G:T	50	100	1	0.3622
11:78056984:A:T	50	100	1	0.1634
11:78057071:A:T	50	100	1	0.348
11:78057075:A:T	50	100	0.97	0.0285
11:78057105:A:G	50	98	1	0.1017
11:78057145:G:A	50	100	1	0.1062
11:78057207:G:A	49	100	1	0.1634
11:78057273:T:C	49	100	1	0.1634
11:78057342:C:T	48	97.9	1	0.1305
11:78057405:C:G	39	94.9	0.98	0.1291
11:78057569:C:A	50	98	1	0.1291
11:78057646:C:T	50	98	1	0.1291
11:78058267:C:T	50	100	1	0.09168
11:78058705:A:G	50	98	1	0.3998
11:78058756:A:G	50	98	0.96	0.138
11:78058839:T:C	50	98	1	0.1291
11:78058948:G:C	50	98	1	0.1291
11:78059050:C:T	50	98	1	0.1013
11:78059186:G:C	50	100	1	0.2981
11:78059548:A:G	50	98	1	0.1294
11:78059742:A:G	50	100	1	0.3787
11:78060201:A:G	50	98	1	0.1932
11:78060207:G:A	50	100	1	0.3673
11:78060316:A:C	50	100	1	0.1639
11:78060365:C:T	50	100	1	0.0915
11:78060543:A:G	49	100	1	0.1636
11:78060865:T:C	50	98	1	0.09895
11:78060983:C:T	49	98	1	0.2487
11:78061131:T:A	50	98	1	0.09622
11:78061133:T:C	50	98	1	0.09622
11:78061219:G:T	50	98	1	0.2778
11:78061340:A:G	50	98	0.98	0.09913
11:78061408:G:A	50	100	1	0.1636
11:78061573:G:A	50	98	0.99	0.2778
11:78061914:G:A	50	100	1	0.1638
11:78061942:C:T	50	100	1	0.02578
11:78062111:G:A	50	100	1	0.01997
11:78062373:T:C	50	98	1	0.09713
11:78062387:G:A	50	100	1	0.1638
11:78062427:A:C	50	100	1	0.01707
11:78062669:T:C	50	98	1	0.2778
11:78062880:C:T	50	100	1	0.352
11:78062971:C:T	50	100	1	0.3466
11:78063553:T:C	50	100	1	0.3509
11:78063690:T:C	50	98	1	0.09895
11:78063901:G:A	50	100	0.99	0.06863
11:78064420:C:G	50	100	1	0.3493
11:78064621:T:C	50	98	1	0.3493
11:78064719:A:G	50	98	1	0.3493
11:78064723:G:A	50	98	1	0.2037
11:78064755:C:T	50	100	1	0.01924
11:78064974:G:A	50	98	1	0.3497
11:78065544:G:C	50	100	1	0.1639
11:78065865:A:G	50	98	1	0.3495
11:78065907:C:A	50	100	1	0.01071
11:78065970:T:C	50	98	1	0.09096
11:78065973:G:A	50	100	1	0.3488
11:78066142:C:T	50	100	1	0.3484
11:78066217:G:A	50	100	1	0.1641
11:78066284:T:C	50	98	1	0.2633
11:78066288:A:C	50	98	1	0.2631
11:78066338:A:T	50	98	1	0.278
11:78066356:C:T	50	100	1	0.2981
11:78066561:C:T	50	100	1	0.01725
11:78066594:A:G	50	98	1	0.2631
11:78066775:C:G	50	100	1	0.2958
11:78066974:C:T	50	100	1	0.1639
11:78067155:C:G	48	95.8	0.99	0.2651
11:78067183:G:A	50	100	0.95	0.04357
11:78067306:G:A	50	98	1	0.2651
11:78067519:C:T	50	100	1	0.2651
11:78067541:G:A	50	100	1	0.1659
11:78067684:C:T	50	100	1	0.08733
11:78067764:C:T	50	100	1	0.01743
11:78067765:G:A	50	100	0.99	0.1692
11:78069424:A:G	50	100	1	0.02778
11:78070077:T:C	50	100	1	0.08805
11:78070127:T:C	50	100	1	0.1166
11:78070166:C:G	50	100	1	0.08805
11:78070203:C:T	50	100	1	0.1215
11:78070383:T:C	50	100	1	0.2015
11:78070581:T:G	50	100	1	0.08824
11:78070740:A:C	50	100	0.96	0.03105
11:78071072:A:T	50	100	1	0.1015
11:78071131:T:G	50	100	1	0.08805
11:78071388:A:C	50	100	1	0.1015
11:78072160:A:G	50	100	1	0.1015
11:78072199:A:G	50	100	1	0.02614
11:78072265:C:A	50	100	1	0.118
11:78072375:G:A	50	100	1	0.09949
11:78072414:G:A	50	100	0.99	0.453
11:78073334:A:G	50	100	0.99	0.3335
11:78074407:G:A	50	100	1	0.2945
11:78074490:G:A	50	100	1	0.3419
11:78074580:T:C	50	98	1	0.2829
11:78074599:T:C	50	100	1	0.3424
11:78074697:C:T	50	100	1	0.01017
11:78074790:A:C	50	98	1	0.2017
11:78074893:T:C	50	98	1	0.2017
11:78074911:T:C	50	100	1	0.3308
11:78075019:G:A	50	100	1	0.02796
11:78075319:T:C	50	98	1	0.2017
11:78076220:A:C	50	98	1	0.1024
11:78076259:T:A	50	98	1	0.1002
11:78076373:T:C	50	98	1	0.1173
11:78076843:C:T	50	100	1	0.02796
11:78077276:A:G	50	100	1	0.08751
11:78077598:C:T	50	100	1	0.1785
11:78077681:G:C	50	98	1	0.2476
11:78078009:G:A	50	100	0.95	0.03667
11:78078133:G:A	50	100	0.93	0.02687
11:78078508:T:C	50	98	1	0.1176
11:78078585:A:G	50	98	1	0.1155
11:78078869:C:T	50	100	1	0.08733
11:78079089:G:C	50	100	1	0.01634
11:78079128:C:A	46	95.7	0.98	0.08787
11:78079413:A:C	50	100	1	0.03322
11:78079554:C:A	50	100	1	0.01634
11:78079607:T:C	50	98	1	0.09985
11:78079609:G:C	50	98	1	0.1914
11:78079817:C:G	50	98	1	0.1209
11:78080063:G:C	50	100	1	0.03322
11:78080263:T:A	50	98	1	0.09985
11:78080386:C:A	50	100	1	0.03776
11:78080403:G:C	50	98	1	0.1002
11:78080804:A:G	50	100	1	0.01634
11:78081093:G:T	50	98	1	0.4041
11:78082736:C:A	50	100	1	0.01634
11:78082893:C:A	50	100	1	0.08787
11:78083074:A:G	50	98	1	0.203
11:78083460:C:T	50	100	1	0.09041
11:78083468:A:G	50	100	1	0.1692
11:78083511:C:T	50	98	0.96	0.09168
11:78083653:C:T	50	98	1	0.1024
11:78083678:A:C	50	98	1	0.3727
11:78084413:C:G	50	98	1	0.0984
11:78084525:A:G	50	100	1	0.4112
11:78084560:C:T	50	98	1	0.1639
11:78084691:G:T	50	100	1	0.01616
11:78084719:C:T	50	98	1	0.09931
11:78085093:C:A	50	100	1	0.3224
11:78085425:T:C	50	98	1	0.2017
11:78085671:G:A	50	98	1	0.425
11:78085928:G:C	50	100	1	0.388
11:78086580:G:A	50	98	1	0.1955
11:78086834:C:T	50	100	1	0.03722
11:78087257:C:A	50	98	1	0.2017
11:78087513:C:T	50	100	1	0.03722
11:78087514:G:A	50	98	1	0.2017
11:78087989:T:C	50	100	1	0.1629
11:78087993:C:T	50	100	1	0.03304
11:78088101:T:C	50	98	1	0.1955
11:78088465:C:T	50	98	1	0.09913
11:78088784:G:C	50	100	1	0.03722
11:78088825:G:A	50	100	1	0.02179
11:78088927:T:G	50	100	0.85	0.01362
11:78089044:C:T	50	100	1	0.4163
11:78089063:A:C	50	100	1	0.1146
11:78090219:C:A	50	100	1	0.1912
11:78090304:G:A	49	100	0.89	0.01561
11:78090501:C:T	50	100	1	0.03304
11:78090536:C:T	50	98	1	0.09913
11:78090599:G:A	50	100	1	0.03304
11:78091211:A:C	49	100	1	0.4159
11:78091289:A:G	50	100	1	0.1959
11:78091349:C:T	50	100	1	0.1959
11:78091407:C:A	50	100	1	0.4159
11:78091513:C:A	50	100	1	0.0374
11:78091679:T:C	50	100	0.99	0.06845
11:78091879:G:C	50	100	1	0.1707
11:78092376:C:A	50	100	1	0.1727
11:78092474:T:C	50	100	1	0.09459
11:78092585:G:A	50	100	1	0.1957
11:78092704:C:G	50	100	1	0.02088
11:78092951:C:T	50	100	1	0.4181
11:78092990:G:A	50	100	1	0.01035
11:78093945:T:C	50	98	1	0.1961
11:78093962:G:A	50	98	1	0.1957
11:78094190:G:A	50	100	1	0.4183
11:78094881:C:G	50	100	1	0.08824
11:78095088:A:G	50	100	1	0.1955
11:78095258:C:T	50	100	1	0.199
11:78095420:C:T	50	100	1	0.4127
11:78095717:T:C	50	100	1	0.08805
11:78096117:C:T	50	100	1	0.171
11:78096352:G:A	50	100	1	0.0915
11:78096444:G:A	50	100	1	0.2008
11:78097159:C:T	50	100	1	0.02633
11:78097716:C:A	50	100	0.99	0.1984
11:78097772:T:C	50	100	1	0.1999
11:78098225:G:A	50	100	1	0.01089
11:78098338:C:T	50	100	1	0.2003
11:78098356:G:A	50	100	1	0.02052
11:78098410:C:T	50	100	1	0.4127
11:78098413:A:G	50	100	1	0.09913
11:78098458:G:A	50	100	0.95	0.01616
11:78098678:C:T	50	100	1	0.2003
11:78098930:T:G	50	100	1	0.08769
11:78099023:G:T	50	100	1	0.2003
11:78099686:G:C	50	100	1	0.2001
11:78099690:G:C	50	100	1	0.09858
11:78099760:G:C	50	100	1	0.3248
11:78099865:T:A	50	100	1	0.1563
11:78099951:A:C	50	100	1	0.2003
11:78100150:G:T	50	100	1	0.3246
11:78100474:C:G	50	100	1	0.3709
11:78100588:T:G	50	100	1	0.09622
11:78100680:T:C	50	100	0.99	0.3698
11:78100817:C:T	50	100	1	0.02741
11:78100847:T:C	50	100	0.94	0.03577
11:78100944:T:C	50	100	1	0.1621
11:78101741:G:A	50	100	0.94	0.03395
11:78101775:A:G	50	100	1	0.2006
11:78101987:G:A	50	100	0.98	0.1008
11:78102161:C:T	50	100	1	0.3037
11:78102162:G:A	50	100	1	0.2004
11:78102223:A:G	50	100	1	0.0207
11:78102696:T:C	50	100	1	0.09641
11:78102750:T:C	50	98	1	0.215
11:78102784:T:A	50	100	1	0.0207
11:78102803:C:T	50	100	1	0.1598
11:78102820:G:T	50	100	1	0.02723
11:78102895:T:C	50	100	1	0.2155
11:78103246:C:T	50	100	1	0.02088
11:78103442:C:T	50	100	1	0.1147
11:78103527:C:G	49	100	1	0.09913
11:78103584:C:T	50	100	1	0.2144
11:78103637:G:A	50	100	1	0.2144
11:78104150:C:T	50	100	1	0.189
11:78104730:G:A	49	100	1	0.2144
11:78104820:T:C	50	100	1	0.2144
11:78104951:G:A	50	100	1	0.01089
11:78105221:G:C	50	100	1	0.02088
11:78105325:T:C	50	100	1	0.3698
11:78105331:A:G	50	100	0.98	0.08224
11:78105481:A:G	50	100	1	0.1892
11:78105492:T:C	50	100	1	0.07807
11:78105901:A:G	50	100	1	0.2148
11:78106034:G:T	50	100	1	0.1698
11:78106157:G:A	50	100	1	0.2148
11:78106173:C:T	50	100	1	0.2148
11:78106182:A:G	50	100	1	0.1619
11:78106260:C:T	50	100	1	0.1997
11:78106323:G:A	50	100	1	0.01398
11:78106421:T:C	50	100	0.96	0.03922
11:78106513:A:G	50	100	1	0.01089
11:78106573:A:G	50	100	1	0.08787
11:78107339:A:G	49	100	1	0.2142
11:78107500:T:G	50	100	1	0.02088
11:78107515:A:G	50	96	1	0.3704
11:78107719:G:C	50	100	1	0.09949
11:78107731:A:G	50	100	1	0.08787
11:78107757:G:A	50	100	1	0.09949
11:78107984:A:G	50	100	1	0.01089
11:78108136:C:T	50	100	1	0.02124
11:78108209:G:A	50	100	1	0.09949
11:78108364:T:C	50	100	1	0.3729
11:78108572:A:G	50	100	1	0.4127
11:78109035:A:G	50	100	1	0.06209
11:78109122:T:C	50	100	1	0.3244
11:78109270:T:C	50	100	0.97	0.01253
11:78109624:T:C	50	100	1	0.2142
11:78109627:T:C	50	100	1	0.2141
11:78109749:C:G	50	100	1	0.02088
11:78109961:G:A	50	100	1	0.1892
11:78110077:C:T	50	100	1	0.02088
11:78110198:A:C	50	100	1	0.04593
11:78110254:A:G	50	100	0.99	0.1629
11:78110342:C:T	50	100	1	0.09931
11:78110353:G:A	50	100	1	0.03141
11:78111059:G:A	50	100	1	0.0955
11:78111346:G:C	50	100	0.96	0.08315
11:78111417:C:T	50	100	1	0.09568
11:78111520:C:T	50	100	1	0.2135
11:78111786:T:C	50	100	1	0.02088
11:78112182:C:T	50	98	0.96	0.193
11:78112281:A:C	50	96	0.93	0.3103
11:78112511:G:A	50	98	1	0.4127
11:78112686:A:G	50	100	1	0.05955
11:78112998:C:A	50	100	1	0.2135
11:78113146:T:C	50	100	1	0.2133
11:78113150:T:C	50	100	1	0.02088
11:78113233:C:G	50	100	1	0.2131
11:78113450:T:C	50	100	1	0.2131
11:78113452:C:T	50	100	1	0.1993
11:78113699:T:C	50	100	1	0.2133
11:78113722:C:A	50	86	0.88	0.2386
11:78114018:A:G	50	100	1	0.2131
11:78114020:G:A	50	100	0.99	0.08769
11:78114229:A:G	50	100	1	0.3228
11:78114274:T:C	50	100	1	0.189
11:78114462:A:G	50	100	1	0.2131
11:78114596:A:G	50	100	0.99	0.3762
11:78114651:C:T	50	100	1	0.2131
11:78114714:C:T	50	100	1	0.01107
11:78114835:C:T	50	100	1	0.114
11:78114929:T:C	50	100	1	0.2131
11:78114934:A:C	50	100	1	0.2131
11:78115021:T:A	50	100	1	0.2001
11:78115300:C:T	50	100	1	0.114
11:78115726:C:T	50	100	0.99	0.2131
11:78115749:A:G	50	100	1	0.2131
11:78115814:T:C	50	100	1	0.2131
11:78115939:C:T	50	100	0.99	0.3221
11:78115995:G:A	50	100	1	0.08769
11:78116325:G:A	50	100	1	0.04049
11:78116428:G:T	50	100	1	0.03068
11:78116479:A:G	50	100	1	0.2131
11:78116606:C:T	50	100	1	0.114
11:78116653:G:A	50	100	1	0.02088
11:78116712:G:A	50	100	1	0.2131
11:78116753:C:T	50	100	1	0.02923
11:78116910:T:C	50	100	0.99	0.3769
11:78117412:T:C	50	100	1	0.08769
11:78117420:A:G	50	100	1	0.2131
11:78117634:C:T	50	100	1	0.213
11:78117779:T:A	47	100	1	0.114
11:78117871:A:G	49	100	1	0.2131
11:78117964:G:A	49	98	0.97	0.144
11:78118132:T:C	50	100	1	0.213
11:78118249:T:C	50	100	1	0.1923
11:78118250:A:G	50	100	1	0.1634
11:78118331:C:A	50	100	1	0.2131
11:78118381:T:A	49	100	1	0.4098
11:78118671:C:T	50	98	1	0.1892
11:78118680:A:C	50	100	1	0.114
11:78118720:G:C	50	100	1	0.02088
11:78118878:C:T	50	100	1	0.2001
11:78118898:C:G	50	100	1	0.01852
11:78118912:T:C	50	100	1	0.2133
11:78119002:G:A	50	100	1	0.3217
11:78119543:T:C	50	100	1	0.2131
11:78119553:C:T	50	100	1	0.03976
11:78119684:T:C	50	100	1	0.3791
11:78119940:G:A	50	98	1	0.2131
11:78120010:G:A	50	100	1	0.08769
11:78120019:C:T	50	100	1	0.2133
11:78120093:A:C	50	100	1	0.2133
11:78120285:T:C	50	100	1	0.03994
11:78120425:T:A	50	100	1	0.1741
11:78120712:C:T	50	100	1	0.1156
11:78121423:T:G	50	100	1	0.2133
11:78121548:C:G	50	100	1	0.2133
11:78122089:G:A	50	100	1	0.114
11:78122146:C:A	50	100	1	0.01852
11:78122460:G:T	50	100	1	0.4103
11:78122514:G:A	50	100	0.98	0.01434
11:78122726:C:T	50	100	1	0.03758
11:78123029:T:A	50	100	1	0.3215
11:78123030:C:A	50	100	1	0.3215
11:78123031:G:A	50	100	1	0.3221
11:78123074:G:A	50	98	1	0.04049
11:78123078:C:T	49	100	1	0.2133
11:78123084:G:A	50	100	1	0.2133
11:78123257:C:T	50	100	1	0.08406
11:78123272:T:C	50	100	1	0.3767
11:78123303:A:G	50	100	1	0.2135
11:78123654:A:C	50	100	1	0.2133
11:78123948:G:A	50	100	1	0.2133
11:78124453:C:G	50	100	1	0.4096
11:78124805:C:T	50	100	1	0.114
11:78124831:G:C	50	100	1	0.2133
11:78124852:A:G	50	100	1	0.2133
11:78124967:C:T	50	100	1	0.1737
11:78125125:C:T	50	100	1	0.2135
11:78125274:C:T	50	100	1	0.2133
11:78125351:C:G	50	100	1	0.2133
11:78125367:G:A	50	100	1	0.2001
11:78125434:C:T	50	100	0.97	0.1142
11:78125519:A:C	50	98	0.88	0.01652
11:78125582:G:A	50	96	1	0.1743
11:78126020:A:G	50	96	1	0.2133
11:78126163:A:T	50	100	1	0.4094
11:78126268:C:T	50	100	1	0.09695
11:78126351:G:T	50	100	1	0.1747
11:78126516:G:C	50	100	1	0.06699
11:78126547:G:T	50	98	0.96	0.01235
11:78126715:C:T	50	100	1	0.2137
11:78126815:T:C	50	100	1	0.01616
11:78126940:C:T	50	100	1	0.3769
11:78126965:G:C	50	100	1	0.3214
11:78126991:T:A	50	100	1	0.2133
11:78127090:C:T	50	100	1	0.2133
11:78127120:A:G	50	100	1	0.02941
11:78127203:C:A	50	100	1	0.2133
11:78127634:C:T	50	100	1	0.2133
11:78127699:C:T	50	100	1	0.1743
11:78127792:T:C	50	100	1	0.2133
11:78127812:C:T	50	100	1	0.2133
11:78127992:A:G	50	100	1	0.4094
11:78128214:C:T	50	100	1	0.213
11:78128231:T:C	50	100	1	0.2133
11:78128384:C:A	50	100	1	0.2133
11:78128643:G:A	50	100	1	0.2131
11:78128743:T:C	50	100	1	0.2131
11:78128771:T:C	50	100	1	0.213
11:78128847:C:T	50	100	1	0.213
11:78128866:G:A	50	98	1	0.213
11:78128960:G:A	50	100	1	0.213
11:78129010:C:T	50	100	1	0.213
11:78129011:A:T	50	100	1	0.213
11:78129012:G:A	50	100	1	0.213
11:78129034:G:A	50	100	1	0.213
11:78129099:G:A	50	100	1	0.02088
11:78129115:G:A	50	100	1	0.2003
11:78129195:C:T	50	100	1	0.2133
11:78129255:G:C	50	100	1	0.2131
11:78129280:T:C	50	100	1	0.2131
11:78129345:A:G	50	100	1	0.2131
11:78129599:T:C	50	100	1	0.08787
11:78129680:T:C	50	100	1	0.2131
11:78129760:A:G	50	98	0.96	0.03341
11:78129896:T:C	50	100	1	0.2131
11:78129906:G:A	50	100	1	0.2131
11:78129921:C:T	50	100	1	0.02687
11:78129966:T:C	50	100	1	0.2131
11:78130014:A:T	50	100	1	0.2131
11:78130052:G:A	50	100	0.98	0.128
11:78130248:T:C	50	100	1	0.2131
11:78130266:C:T	50	100	1	0.3773
11:78130875:T:C	50	100	1	0.2131
11:78131160:T:G	50	100	1	0.02088
11:78131170:G:A	50	100	1	0.2003
11:78131264:A:G	50	100	1	0.2131
11:78131332:A:G	50	100	1	0.2135
11:78131360:T:C	50	100	1	0.0374
11:78131568:A:G	50	100	1	0.2943
11:78131586:G:A	50	100	1	0.2004
11:78131694:A:G	50	100	1	0.2131
11:78131817:A:G	50	100	1	0.213
11:78131932:C:T	50	100	1	0.213
11:78131985:A:C	50	100	1	0.2128
11:78132028:C:T	50	100	1	0.2128
11:78132158:T:C	50	100	1	0.213
11:78132169:C:T	50	100	1	0.213
11:78132213:C:T	50	100	1	0.3771
11:78132514:G:A	50	100	1	0.2128
11:78132602:T:C	50	100	1	0.1137
11:78132605:C:T	49	100	1	0.213
11:78132673:T:A	50	100	1	0.2131
11:78132683:T:C	50	100	1	0.2131
11:78132692:C:G	50	100	1	0.114
11:78132877:A:C	49	98	1	0.2133
11:78132906:G:A	50	100	1	0.08061
11:78133018:G:A	50	96	0.92	0.01834
11:78133065:G:A	49	100	1	0.08333
11:78133082:G:T	49	100	1	0.2133
11:78133449:T:G	50	100	1	0.08061
11:78133675:C:T	50	100	1	0.0207
11:78133697:G:A	50	100	1	0.01071
11:78133708:G:A	50	100	0.96	0.1888
11:78133835:A:G	50	100	1	0.2146
11:78133970:C:T	50	100	1	0.2139
11:78134099:T:G	50	100	1	0.2139
11:78134210:T:C	50	100	0.99	0.02106
11:78134369:C:T	50	100	1	0.2139
11:78134402:C:A	50	100	0.96	0.0207
11:78134413:C:T	50	100	1	0.2139
11:78134597:G:A	50	100	1	0.02687
11:78135149:T:C	50	100	1	0.2139
11:78135218:G:A	50	100	0.99	0.2001
11:78135233:A:G	50	100	1	0.08769
11:78135518:C:T	50	100	1	0.02941
11:78135559:A:T	50	98	1	0.2139
11:78135639:G:T	50	98	1	0.2141
11:78135660:C:G	50	100	1	0.3014
11:78135711:G:A	50	100	1	0.4092
11:78135840:T:C	50	100	1	0.13
11:78135897:A:G	50	100	1	0.2137
11:78136126:T:C	50	96	0.92	0.01834
11:78136275:C:T	50	100	1	0.2135
11:78136430:G:A	50	100	0.99	0.1298
11:78136738:G:C	50	100	1	0.2082
11:78136925:G:C	50	100	1	0.4174
11:78136994:C:T	50	100	1	0.2082
11:78137040:C:T	50	100	1	0.2084
11:78137177:C:T	50	100	0.99	0.01979
11:78137191:T:C	49	100	1	0.02687
11:78137261:A:T	50	100	1	0.2081
11:78137554:T:C	50	100	1	0.1294
11:78137809:G:T	50	100	1	0.1776
11:78137821:G:T	50	100	0.81	0.01053
11:78139143:C:T	50	98	1	0.02124
11:78139414:G:A	50	98	0.93	0.04121
11:78139471:C:A	49	100	1	0.3241
11:78139757:G:T	50	100	1	0.2081
11:78139763:C:T	50	100	1	0.1561
11:78139778:C:T	50	100	1	0.2977
11:78140560:G:T	50	100	1	0.3174
11:78140731:C:G	50	100	1	0.2082
11:78140889:C:T	50	100	0.99	0.1278
11:78141061:G:A	50	100	0.98	0.1282
11:78141784:C:T	50	100	1	0.1131
11:78141829:C:T	50	100	1	0.2081
11:78142396:T:A	50	100	1	0.2081
11:78142434:C:T	50	100	1	0.2006
11:78142574:G:A	50	100	0.97	0.02705
11:78142655:A:G	50	100	1	0.1291
11:78142656:T:C	50	100	1	0.2081
11:78142850:C:T	50	100	0.99	0.2976
11:78142961:G:C	50	100	1	0.2079
11:78143360:G:C	49	100	1	0.1897
11:78144208:C:T	50	100	0.99	0.1879
11:78144311:G:A	50	98	0.97	0.1204
11:78144450:A:G	50	100	1	0.02124
11:78144878:G:A	50	100	0.99	0.1872
11:78145131:C:T	50	100	1	0.1111
11:78145459:A:G	50	100	1	0.1171
11:78146199:G:A	50	100	1	0.03032
11:78146648:A:G	50	100	0.99	0.4119
11:78147206:T:C	50	100	0.87	0.01362
11:78147375:A:G	50	100	1	0.3163
11:78147993:T:C	50	100	1	0.04539
11:78148301:G:A	50	100	1	0.03504
11:78148343:C:T	50	100	1	0.02977
11:78148351:A:G	50	100	0.98	0.01906
11:78148366:G:T	50	100	1	0.03014
11:78148804:C:A	50	100	1	0.04539
11:78148885:T:C	50	100	1	0.04539
11:78148987:T:C	50	100	1	0.4864
11:78149247:T:C	50	100	1	0.04539
11:78149416:C:T	50	100	1	0.01616
11:78149417:G:A	50	100	1	0.1167
11:78149470:C:G	50	100	1	0.02723
11:78149698:A:G	50	100	1	0.1107
11:78149824:G:A	50	100	1	0.01906
11:78149979:A:G	50	100	1	0.1109
11:78150052:T:C	50	100	0.96	0.04557
11:78150134:T:C	50	100	1	0.1196
11:78150352:C:A	50	100	1	0.4822
11:78150783:C:G	50	100	1	0.0158
11:78150947:G:A	50	100	1	0.02977
11:78150949:A:G	50	100	1	0.02469
11:78151202:A:G	50	98	1	0.09495
11:78151231:A:T	50	100	1	0.03504
11:78151673:G:A	50	100	1	0.3168
11:78151754:T:C	50	100	1	0.04539
11:78151787:T:C	50	100	0.9	0.02433
11:78152138:T:G	50	100	1	0.09495
11:78152149:G:A	50	100	1	0.1153
11:78152171:G:A	50	100	1	0.04539
11:78152204:C:G	50	100	1	0.0138
11:78152263:C:T	50	100	1	0.01997
11:78152477:G:C	50	100	1	0.02033
11:78152904:C:T	50	100	1	0.0167
11:78152965:C:T	50	100	1	0.01598
11:78152977:T:C	50	100	1	0.3166
11:78153133:T:A	50	100	1	0.4824
11:78153433:C:G	50	100	1	0.02977
11:78153735:T:C	50	100	1	0.09495
11:78153964:A:G	50	100	1	0.3618
11:78154890:A:G	50	100	1	0.3105
11:78154915:A:G	50	98	1	0.3618
11:78155163:T:C	50	100	1	0.01997
11:78155216:A:C	50	100	0.99	0.01598
11:78155234:C:T	50	98	0.97	0.1325
11:78155297:A:G	50	100	1	0.0167
11:78155373:G:A	50	100	1	0.02977
11:78155399:C:T	50	100	1	0.02977
11:78155752:C:T	50	98	1	0.4824
11:78156003:G:C	50	100	1	0.3157
11:78156580:C:T	50	100	1	0.09386
11:78156876:G:A	50	100	1	0.03014
11:78157211:C:T	50	100	1	0.02977
11:78157212:A:T	50	100	1	0.02088
11:78157234:T:G	50	100	1	0.1173
11:78157830:G:A	50	100	1	0.02977
11:78157917:A:G	50	100	1	0.01598
11:78157927:G:A	50	100	1	0.02977
11:78157929:G:T	50	100	1	0.1347
11:78158440:G:C	50	100	1	0.02033
11:78158696:A:C	50	100	1	0.3155
11:78158806:C:T	50	100	1	0.03577
11:78158880:C:G	49	100	1	0.02977
11:78159440:C:T	50	100	1	0.4789
11:78159592:A:T	50	100	1	0.3166
11:78159891:G:A	50	100	1	0.04031
11:78160041:G:C	50	100	1	0.01997
11:78160054:C:T	50	100	1	0.02614
11:78160075:T:C	50	100	1	0.1351
11:78160120:A:C	50	100	1	0.02614
11:78160136:C:T	50	100	1	0.09495
11:78160572:G:T	50	100	1	0.02033
11:78160668:C:T	50	100	1	0.02614
11:78161119:G:T	50	100	1	0.02614
11:78161168:G:A	50	100	1	0.01543
11:78161497:C:T	50	98	1	0.09495
11:78161830:G:A	50	100	1	0.3163
11:78161878:C:T	50	100	0.99	0.01598
11:78162094:A:T	50	100	1	0.0256
11:78162618:A:C	49	100	0.92	0.02015
11:78162624:C:A	37	94.6	0.77	0.01634
11:78163095:C:T	50	98	1	0.09477
11:78163747:A:G	50	100	1	0.09495
11:78164187:T:C	50	100	1	0.01779
11:78164340:A:G	50	100	1	0.3548
11:78164800:C:T	50	100	0.98	0.02614
11:78164881:C:T	50	100	0.99	0.01598
11:78164905:A:G	50	100	0.93	0.01053
11:78165022:G:T	50	100	0.98	0.0443
11:78165242:C:T	50	100	1	0.09513
11:78165443:A:G	50	98	1	0.0285
11:78165483:C:T	50	100	1	0.09495
11:78166323:G:C	50	100	1	0.3143
11:78166370:G:A	50	100	1	0.09513
11:78166555:G:A	50	100	1	0.01943
11:78166723:C:T	50	100	0.99	0.01652
11:78166788:C:G	50	98	0.84	0.01543
11:78166919:C:T	50	100	1	0.02614
11:78166977:A:C	50	100	0.99	0.01652
11:78167038:G:A	50	100	0.87	0.02832
11:78167124:T:C	50	100	1	0.02033
11:78167652:G:T	50	100	1	0.02033
11:78168132:G:T	50	100	1	0.01779
11:78168166:T:C	50	100	1	0.3126
11:78168600:C:A	50	100	0.99	0.02342
11:78168883:G:A	50	100	0.87	0.02433
11:78169248:C:T	50	100	1	0.02596
11:78169460:A:C	50	98	1	0.1153
11:78169658:C:T	50	100	0.99	0.09241
11:78169838:C:A	50	100	0.96	0.1238
11:78170037:C:T	50	100	0.96	0.01198
11:78170052:G:A	50	98	0.92	0.06954
11:78171797:C:T	50	98	0.99	0.08206
11:78171857:C:A	50	98	0.97	0.3589
11:78172080:C:T	50	100	0.98	0.3584
11:78172432:G:A	50	96	0.9	0.2166
11:78172444:C:T	50	98	0.99	0.01162
11:78172809:A:C	50	88	0.9	0.4194
11:78172942:G:A	50	98	0.94	0.06554
11:78173068:A:G	50	96	0.96	0.08769
11:78173292:T:C	50	100	0.92	0.06935
11:78173387:T:C	50	100	0.95	0.07317
11:78173736:C:T	50	88	0.9	0.3043
11:78173865:G:A	50	100	0.89	0.01561
11:78174567:G:C	50	100	1	0.03232
11:78174855:G:T	50	100	0.99	0.02124
11:78175316:T:G	50	98	0.95	0.0915
11:78175529:A:T	50	100	0.99	0.01344
11:78175731:A:T	50	100	0.92	0.02705
11:78175739:A:T	50	98	0.98	0.4127
11:78175924:C:T	50	100	0.94	0.04956
11:78176171:C:T	50	100	0.97	0.132
11:78176909:A:G	50	100	0.98	0.01743
11:78177698:C:T	50	100	0.99	0.09132
11:78178157:C:T	50	100	0.99	0.02142
11:78178228:C:T	50	100	0.99	0.1345
11:78178286:C:T	50	96	0.98	0.3386
11:78178287:G:A	50	100	1	0.03522
11:78178622:T:C	50	100	0.99	0.1351
11:78178653:A:G	50	100	0.99	0.2282
11:78178933:G:A	50	100	1	0.01416
11:78179061:C:T	50	100	0.99	0.1345
11:78179257:T:C	50	100	0.99	0.3244
11:78179312:A:G	50	100	0.99	0.1345
11:78179683:A:G	50	100	0.99	0.4056
11:78179828:G:A	50	100	1	0.1345
11:78179842:G:A	50	100	0.99	0.09241
11:78179847:A:G	50	100	1	0.1345
11:78179926:C:T	50	100	0.92	0.0138
11:78180196:A:G	50	100	1	0.02669
11:78180212:C:T	50	100	0.98	0.01035
11:78180489:T:C	50	100	0.95	0.04993
11:78180705:T:C	50	100	1	0.1345
11:78180984:A:G	50	100	1	0.1345
11:78181184:G:T	50	100	0.98	0.09277
11:78181506:G:A	50	98	0.99	0.1293
11:78181598:G:T	50	100	0.99	0.0915
11:78181976:C:G	50	100	0.99	0.1345
11:78181993:T:G	50	98	0.99	0.08733
11:78182229:T:C	50	100	0.99	0.1345
11:78182246:T:C	50	100	1	0.1345
11:78182308:C:T	49	93.9	0.99	0.3382
11:78182450:G:A	50	100	0.99	0.02378
11:78182620:C:T	50	98	0.89	0.02233
11:78182624:T:G	50	98	0.99	0.1057
11:78182819:T:C	50	100	0.99	0.1456
11:78182852:A:G	50	100	0.99	0.1345
11:78182996:T:C	50	100	1	0.06082
11:78183217:G:A	50	100	1	0.06227
11:78183269:T:C	50	100	1	0.06227
11:78183306:C:T	50	100	0.88	0.01325
11:78183439:G:C	50	98	0.9	0.02959
11:78183467:T:C	50	100	1	0.06227
11:78183488:A:G	50	100	1	0.06227
11:78183715:A:G	50	100	0.99	0.06227
11:78183770:A:G	50	100	0.99	0.4014
11:78183946:A:C	50	100	0.99	0.02142
11:78184765:C:T	50	94	0.85	0.03922
11:78185401:C:A	50	100	0.96	0.05683
11:78185492:G:T	50	100	0.99	0.4452
11:78185802:G:A	50	100	0.96	0.01452
11:78186139:G:A	50	100	1	0.01216
11:78186292:G:A	50	100	0.97	0.05683
11:78186460:G:A	49	100	0.99	0.03268
11:78186528:C:T	50	100	0.97	0.05683
11:78186935:T:A	50	100	0.97	0.05537
11:78187027:C:G	50	100	0.97	0.05664
11:78187213:C:A	50	100	0.98	0.06536
11:78187598:T:C	50	100	0.99	0.02342
11:78187942:C:G	50	100	0.99	0.4513
11:78187974:G:A	50	100	0.95	0.03922
11:78188051:G:A	50	98	0.99	0.3397
11:78188158:C:T	50	100	1	0.02215
11:78188506:C:G	50	100	1	0.02233
11:78188943:C:G	50	100	0.94	0.03341
11:78189149:G:A	50	100	1	0.02233
11:78189180:A:T	50	100	0.99	0.2264
11:78189213:C:G	50	100	1	0.02378
11:78189613:C:G	50	100	1	0.02233
11:78189637:G:C	50	100	0.98	0.4593
11:78190150:G:A	50	100	0.98	0.01162
11:78190241:G:T	50	96	0.97	0.4374
11:78190759:A:G	50	100	1	0.02233
11:78191287:A:G	50	100	1	0.02378
11:78191530:G:A	50	100	0.97	0.01035
11:78191543:C:G	50	98	1	0.05646
11:78191639:A:C	50	100	0.94	0.0285
11:78191750:G:C	50	100	1	0.01253
11:78191779:A:G	50	100	0.98	0.4887
11:78192052:T:C	50	100	0.98	0.4219
11:78192158:C:G	50	100	0.94	0.04811
11:78192221:C:G	50	100	0.98	0.4847
11:78192660:G:A	50	100	0.94	0.03813
11:78192700:G:C	50	100	0.99	0.02596
11:78193293:A:C	50	96	0.96	0.09168
11:78193639:G:T	50	98	0.95	0.03704
11:78193775:C:G	50	100	0.99	0.02651
11:78193815:C:A	50	98	0.97	0.02052
11:78194040:G:A	50	100	1	0.02887
11:78194272:T:C	50	100	1	0.02869
11:78194632:A:G	50	100	1	0.02887
11:78195177:A:G	50	100	0.83	0.04757
11:78195635:A:G	50	96	0.9	0.07879
11:78195999:A:G	50	98	0.92	0.07988
11:78196227:C:A	50	98	0.92	0.08079
11:78196365:G:A	50	100	0.98	0.01344
11:78196698:C:T	50	98	0.92	0.05737
11:78196915:G:A	50	100	0.97	0.05029
11:78197244:G:T	47	100	0.94	0.02723
11:78197799:C:G	50	100	1	0.02887
11:78197968:G:A	50	98	0.97	0.1665
11:78198564:G:A	50	100	0.98	0.02542
11:78200669:C:G	50	100	0.99	0.09405
11:78200911:T:C	50	100	0.99	0.08533
11:78201065:G:T	50	100	0.98	0.02487
11:78201998:A:G	50	100	1	0.08533
11:78202137:C:T	50	100	0.88	0.0158
11:78202497:C:G	50	100	0.98	0.01943
11:78202640:C:T	50	100	0.99	0.04139
11:78202717:G:A	50	100	1	0.0285
11:78203492:G:T	50	100	0.99	0.04739
11:78203752:G:T	49	100	0.97	0.1774
11:78203826:T:C	49	100	1	0.01561
11:78203892:C:T	48	93.8	0.99	0.3391
11:78203930:G:A	50	100	1	0.03958
11:78203931:T:C	50	98	1	0.06227
11:78204133:G:T	50	100	0.98	0.4751
11:78204344:G:A	50	100	1	0.0187
11:78205015:A:G	50	100	1	0.3108
11:78205233:A:G	50	100	1	0.1841
11:78205367:C:T	50	100	0.91	0.02524
11:78205380:A:T	50	100	0.99	0.01289
11:78205406:G:A	50	100	1	0.1028
11:78206259:C:A	50	98	1	0.3484
11:78207204:C:T	50	100	1	0.02596
11:78207236:G:A	50	98	1	0.04085
11:78207697:C:T	50	100	1	0.01634
11:78208505:G:A	50	100	0.98	0.3822
11:78208722:G:A	50	100	1	0.1814
11:78209411:G:A	50	100	1	0.3253
11:78209517:G:T	50	100	1	0.2195
11:78209776:C:G	50	100	1	0.04866
11:78209817:C:A	50	98	0.95	0.1801
11:78209884:A:G	50	98	0.97	0.3531
11:78209967:A:G	50	100	0.99	0.09041
11:78210405:G:T	50	100	1	0.02705
11:78210481:G:C	50	100	0.93	0.06554
11:78210960:G:C	50	100	1	0.0236
11:78211433:T:C	50	100	0.91	0.01652
11:78211867:A:C	50	100	1	0.01198
11:78211872:T:A	50	100	1	0.01198
11:78211914:C:T	50	100	1	0.3557
11:78211924:C:T	50	98	0.96	0.04702
11:78211973:T:C	50	100	1	0.191
11:78212059:G:A	50	100	1	0.04357
11:78212077:T:C	50	100	1	0.01107
11:78212100:C:T	50	100	1	0.02614
11:78212174:C:T	50	100	1	0.2199
11:78212435:C:T	50	100	1	0.04811
11:78212619:C:T	50	100	1	0.2208
11:78212898:G:A	50	100	1	0.01198
11:78213009:G:T	50	100	1	0.01816
11:78213045:T:C	50	100	1	0.04394
11:78213094:G:A	50	100	1	0.04339
11:78213167:G:A	50	100	1	0.04321
11:78213248:C:T	50	100	1	0.0236
11:78213270:T:C	50	100	1	0.01235
11:78213295:G:T	50	100	1	0.01235
11:78213342:T:C	50	100	1	0.2338
11:78213498:G:A	50	100	1	0.3497
11:78213521:A:G	50	100	1	0.01253
11:78213561:A:C	50	100	1	0.1855
11:78213824:C:T	50	100	1	0.22
11:78213866:G:C	50	100	1	0.0236
11:78213971:G:C	50	100	1	0.0236
11:78214110:C:T	50	100	1	0.0236
11:78214187:C:G	50	100	0.99	0.2636
11:78214219:C:A	50	100	0.99	0.01652
11:78214227:T:G	50	96	1	0.2611
11:78214239:T:G	50	96	0.87	0.02015
11:78214340:C:T	49	100	1	0.02487
11:78214384:G:C	44	100	0.92	0.03903
11:78214474:T:C	50	98	0.92	0.06518
11:78214485:T:G	50	100	1	0.02215
11:78214527:T:C	50	100	1	0.268
11:78214611:G:T	50	100	1	0.0158
11:78214656:C:T	50	96	0.98	0.01053
11:78214662:C:G	50	100	1	0.3037
11:78214682:A:T	50	98	0.91	0.07444
11:78214713:A:C	50	100	1	0.2266
11:78214732:A:G	50	100	1	0.2767
11:78214809:G:C	50	100	1	0.2277
11:78215014:C:T	50	100	1	0.01162
11:78215075:C:T	50	100	1	0.02832
11:78215094:G:A	50	100	1	0.03177
11:78215246:G:A	50	100	1	0.1852
11:78215263:C:T	50	100	1	0.1848
11:78215390:C:T	50	100	1	0.02342
11:78215432:G:A	50	100	0.92	0.01543
11:78215723:A:G	50	100	1	0.3333
11:78215778:G:A	50	100	0.95	0.02052
11:78216055:A:G	50	100	0.99	0.3718
11:78216089:T:G	50	100	1	0.0207
11:78216457:C:T	50	100	1	0.0207
11:78216847:A:G	50	100	1	0.03468
11:78216949:A:G	50	100	0.95	0.06663
11:78216990:G:T	50	100	0.98	0.4916
11:78217256:T:C	50	100	1	0.02378
11:78217296:C:T	50	100	1	0.03177
11:78217792:G:A	50	100	0.86	0.02233
11:78217859:G:A	50	100	1	0.02342
11:78218036:C:T	50	100	1	0.03413
11:78218214:T:C	50	100	1	0.02415
11:78218294:A:G	50	100	1	0.0158
11:78218575:G:T	50	100	1	0.02324
11:78218938:C:G	50	100	1	0.03994
11:78218987:G:A	50	100	1	0.01525
11:78218988:C:T	50	100	1	0.01525
11:78219063:T:C	50	100	1	0.01053
11:78219092:T:C	50	100	1	0.1794
11:78219299:T:C	50	100	1	0.2329
11:78219453:G:A	50	100	1	0.1788
11:78219712:C:T	50	100	1	0.02324
11:78219746:C:T	50	100	1	0.2075
11:78219889:G:A	50	100	1	0.2093
11:78220079:C:T	50	100	1	0.05973
11:78220300:C:T	50	100	1	0.2075
11:78220653:A:G	50	100	1	0.01253
11:78220948:G:A	50	100	1	0.02324
11:78221068:C:A	50	100	1	0.02324
11:78221080:G:C	50	100	1	0.22
11:78222771:C:T	50	100	1	0.1857
11:78222803:G:A	50	100	0.97	0.471
11:78223901:C:T	50	100	1	0.02342
11:78224004:G:C	50	98	0.96	0.1578
11:78224160:C:G	50	100	1	0.02487
11:78224276:T:C	50	100	1	0.05138
11:78224730:G:T	50	100	1	0.01507
11:78224847:T:G	50	100	1	0.04067
11:78225018:A:C	50	100	1	0.3306
11:78225057:C:T	50	100	1	0.04067
11:78225120:A:G	50	98	1	0.3306
11:78225169:C:T	50	100	1	0.02378
11:78225211:G:C	50	100	1	0.0158
11:78225490:T:C	50	100	0.98	0.05574
11:78225491:C:T	50	100	0.98	0.05628
11:78225886:A:G	50	100	1	0.01816
11:78226209:A:G	50	100	1	0.2273
11:78226371:C:T	50	100	1	0.04049
11:78226376:G:A	50	100	1	0.01271
11:78226401:A:G	50	100	1	0.01906
11:78226754:G:A	50	100	1	0.2919
11:78228171:G:A	50	98	0.97	0.02342
11:78228617:G:A	50	100	0.94	0.01198
11:78229029:G:A	50	100	1	0.3023
11:78229117:C:T	50	100	1	0.3048
11:78229281:A:G	50	98	0.99	0.0797
11:78229339:T:C	50	100	1	0.2271
11:78229453:G:A	50	100	1	0.02723
11:78229783:T:C	50	100	1	0.04067
11:78230030:T:C	50	100	1	0.3602
11:78230119:T:C	50	100	1	0.02505
11:78230171:T:C	50	100	1	0.01253
11:78230725:T:G	50	100	1	0.1819
11:78232007:A:G	50	100	1	0.03704
11:78232212:A:G	50	100	1	0.0236
11:78232411:T:G	50	100	1	0.2279
11:78232802:C:T	50	100	1	0.3631
11:78233434:G:A	50	100	1	0.1797
11:78233454:T:C	50	100	1	0.04194
11:78233502:T:A	50	100	1	0.2304
11:78233522:A:C	50	100	1	0.1854
11:78233754:G:A	50	100	1	0.01961
11:78234238:G:A	50	98	0.99	0.3388
11:78234643:T:C	50	100	1	0.05011
11:78234761:T:C	50	100	1	0.2219
11:78234769:T:A	50	100	1	0.1854
11:78234857:A:G	50	100	1	0.2219
11:78235441:T:C	50	100	1	0.01253
11:78235477:C:T	50	100	1	0.02723
11:78235587:C:T	50	100	1	0.01816
11:78236251:T:C	50	100	1	0.02415
11:78236501:T:G	50	100	1	0.01997
11:78236599:G:C	50	100	1	0.02179
11:78237049:T:C	50	100	1	0.1834
11:78237469:T:A	50	100	1	0.2534
11:78237517:G:A	50	100	1	0.03359
11:78237995:T:C	50	100	1	0.01216
11:78238143:G:T	50	100	1	0.01997
11:78238288:G:T	50	100	1	0.1779
11:78238332:T:C	50	100	1	0.01797
11:78239083:A:T	50	100	1	0.07026
11:78239366:G:A	50	100	1	0.04194
11:78239969:G:A	50	100	1	0.02378
11:78240151:T:A	50	96	0.96	0.1554
11:78240251:A:G	50	98	0.97	0.07426
11:78240363:A:G	50	100	1	0.02378
11:78240424:A:T	50	100	1	0.05156
11:78240651:C:G	50	100	1	0.02378
11:78241019:C:A	50	100	1	0.04103
11:78241290:A:G	50	100	1	0.04067
11:78241527:A:G	50	100	1	0.01888
11:78241725:T:C	50	100	1	0.2013
11:78241739:T:C	50	100	1	0.02378
11:78241838:C:T	50	100	0.97	0.1797
11:78241932:T:G	50	100	0.94	0.01525
11:78241969:C:T	50	100	1	0.2188
11:78242129:A:C	50	100	1	0.1781
11:78242231:G:C	50	100	1	0.04067
11:78242318:C:T	50	100	1	0.0443
11:78242506:C:A	50	94	1	0.2999
11:78242634:T:G	50	100	0.99	0.04121
11:78242955:G:A	50	100	0.99	0.1781
11:78243371:G:C	50	100	1	0.04194
11:78243423:G:A	50	100	1	0.01253
11:78243453:G:T	50	100	0.96	0.1512
11:78243791:C:T	50	100	0.98	0.061
11:78243833:G:T	50	100	0.96	0.02142
11:78243931:C:T	50	98	0.98	0.07353
11:78243935:A:G	50	100	0.96	0.02142
11:78244106:C:G	50	100	1	0.03994
11:78244285:A:C	50	100	1	0.01253
11:78244370:C:T	50	100	1	0.03631
11:78244580:A:G	50	100	1	0.01961
11:78244852:A:G	50	100	0.93	0.01688
11:78245695:T:C	50	100	1	0.063
11:78245787:A:C	50	100	1	0.02378
11:78245801:T:G	50	100	1	0.04212
11:78245949:T:C	50	100	0.96	0.02142
11:78245950:C:T	50	100	0.96	0.02142
11:78246074:C:T	50	100	1	0.1839
11:78246230:T:C	50	100	1	0.3399
11:78246459:G:C	50	100	1	0.01253
11:78247011:T:A	50	100	1	0.03994
11:78247381:T:C	50	100	0.94	0.02142
11:78247826:C:T	50	100	0.99	0.03177
11:78247926:A:G	50	100	1	0.01961
11:78248005:A:C	50	100	1	0.02397
11:78248078:A:T	50	100	1	0.2721
11:78248144:A:T	50	100	1	0.0659
11:78248389:T:C	50	100	1	0.3647
11:78248613:G:A	50	100	1	0.2613
11:78248822:C:T	50	100	1	0.02378
11:78249080:A:G	50	100	1	0.02142
11:78249091:A:G	50	100	1	0.01961
11:78249114:G:A	50	100	1	0.02378
11:78249243:G:A	50	100	1	0.01253
11:78249423:C:G	50	100	1	0.04194
11:78249842:T:C	50	100	1	0.2602
11:78250103:A:G	50	100	1	0.04194
11:78250348:A:G	50	100	1	0.04012
11:78250373:C:A	50	100	0.94	0.03649
11:78250429:A:G	50	100	1	0.02142
11:78250819:A:G	50	100	1	0.02378
11:78250866:C:T	50	100	1	0.1761
11:78251070:A:G	50	100	1	0.2692
11:78251407:T:A	50	100	1	0.2478
11:78251762:G:A	50	100	1	0.04012
11:78251951:G:A	50	100	1	0.02415
11:78252087:A:G	50	100	1	0.3484
11:78252279:T:G	50	100	0.98	0.06627
11:78252302:C:A	50	100	0.9	0.02796
11:78252449:G:A	50	100	1	0.01271
11:78252522:T:C	50	100	1	0.01253
11:78252731:C:T	50	100	1	0.02142
11:78253244:T:G	50	100	0.89	0.07389
11:78253285:T:C	50	100	1	0.3627
11:78253588:C:T	50	100	1	0.0216
11:78253652:C:T	50	100	1	0.2362
11:78253914:T:C	50	100	1	0.04194
11:78254035:T:G	50	100	1	0.2422
11:78254275:T:C	50	100	1	0.3486
11:78254856:C:T	50	100	1	0.04067
11:78254988:G:A	50	100	1	0.1761
11:78255053:A:G	50	100	1	0.3299
11:78255661:T:C	50	100	1	0.01688
11:78255742:G:T	50	98	1	0.1866
11:78256761:T:G	50	100	1	0.01707
11:78256928:C:T	50	100	1	0.01253
11:78257023:T:C	50	100	1	0.05029
11:78257046:C:G	50	100	1	0.01852
11:78257337:C:T	50	100	1	0.0443
11:78257585:G:C	50	100	1	0.1768
11:78257595:T:C	50	100	1	0.2364
11:78257628:A:C	50	100	1	0.1761
11:78257733:A:G	50	100	0.99	0.05501
11:78257931:G:C	50	100	1	0.1857
11:78258110:A:G	50	100	1	0.04012
11:78258134:G:A	50	100	1	0.3261
11:78258177:G:A	50	100	1	0.2364
11:78258711:C:T	50	100	1	0.01253
11:78258910:T:C	50	100	0.97	0.3368
11:78258993:T:A	50	100	1	0.1761
11:78259136:A:G	50	100	1	0.02415
11:78259401:T:C	50	100	1	0.01253
11:78259406:T:C	50	100	1	0.03268
11:78259517:T:G	50	100	1	0.2765
11:78260121:G:C	50	100	1	0.1857
11:78260237:C:T	50	100	1	0.02397
11:78260422:C:T	50	100	1	0.3261
11:78260466:C:G	50	100	1	0.03268
11:78260647:T:C	50	100	1	0.1857
11:78260901:T:C	50	100	1	0.1857
11:78260935:A:G	50	100	1	0.01017
11:78261415:T:G	50	100	1	0.1857
11:78261586:G:A	50	100	1	0.1761
11:78262136:A:G	50	100	1	0.3135
11:78262249:T:C	50	100	1	0.06046
11:78262934:C:T	50	100	1	0.1759
11:78263135:C:G	50	100	1	0.04557
11:78263147:T:G	50	100	1	0.3444
11:78263774:C:T	50	100	1	0.02397
11:78264035:A:G	50	100	1	0.1855
11:78265162:C:T	50	100	0.99	0.1469
11:78265366:C:T	50	100	1	0.05211
11:78265411:C:T	50	100	1	0.0187
11:78265429:C:T	50	100	0.99	0.4953
11:78265564:C:A	50	100	0.94	0.03577
11:78265824:A:C	50	100	0.88	0.01071
11:78266305:C:T	48	100	1	0.1756
11:78266435:C:G	50	100	1	0.3593
11:78267420:C:T	50	100	0.94	0.02705
11:78267614:T:C	50	100	1	0.2353
11:78267630:G:A	50	100	1	0.01707
11:78267708:A:G	50	100	1	0.1757
11:78268253:A:G	50	100	0.99	0.1757
11:78268269:C:T	50	100	1	0.01543
11:78268322:G:C	50	100	1	0.03649
11:78268368:C:T	50	100	0.99	0.4869
11:78268622:G:T	50	100	1	0.03649
11:78268726:T:G	50	100	1	0.02397
11:78268783:A:G	49	100	1	0.2351
11:78268927:C:T	50	100	0.86	0.02052
11:78269536:T:C	50	100	1	0.2351
11:78270125:A:C	50	100	1	0.2351
11:78270422:A:G	50	100	1	0.03649
11:78270454:T:G	50	100	0.91	0.0443
11:78270701:A:T	50	100	1	0.2351
11:78270734:G:A	50	100	1	0.3542
11:78270884:T:C	50	100	1	0.01271
11:78271084:G:C	50	100	1	0.1986
11:78271261:C:T	50	100	1	0.01325
11:78271450:C:A	50	100	1	0.3197
11:78271518:A:G	50	100	1	0.2072
11:78271782:C:T	50	100	1	0.04466
11:78272267:C:T	50	100	0.96	0.03686
11:78272837:G:A	49	100	1	0.1759
11:78273078:G:A	50	100	0.95	0.01289
11:78273260:C:G	50	100	1	0.2351
11:78273881:C:T	50	100	1	0.02596
11:78274410:C:G	50	100	1	0.02142
11:78274413:G:T	50	100	1	0.1757
11:78274538:C:G	50	100	1	0.02306
11:78274706:A:T	50	100	1	0.02723
11:78274803:T:A	50	100	1	0.1986
11:78275325:A:T	50	100	1	0.2057
11:78276028:T:C	50	100	1	0.3112
11:78276418:T:C	50	100	1	0.1759
11:78276945:G:A	50	100	1	0.02106
11:78277183:T:G	50	100	1	0.01525
11:78277264:T:C	50	100	1	0.1986
11:78277501:A:G	50	100	0.97	0.03867
11:78277622:T:C	50	100	1	0.3112
11:78277771:T:C	50	100	1	0.1757
11:78278400:T:G	49	100	0.96	0.03141
11:78278598:C:T	50	100	1	0.1988
11:78278606:A:G	50	100	1	0.1757
11:78279214:G:A	50	100	1	0.1757
11:78279414:T:C	50	100	1	0.03631
11:78279785:T:C	50	100	1	0.2008
11:78279993:A:T	50	100	1	0.03686
11:78280176:A:C	50	100	1	0.1759
11:78280204:T:G	50	100	1	0.02124
11:78281117:C:G	50	100	1	0.02106
11:78281402:C:G	50	100	1	0.04993
11:78281542:A:G	50	100	1	0.3526
11:78281633:T:C	50	100	1	0.01253
11:78281768:T:C	50	100	1	0.05955
11:78281921:A:G	50	100	1	0.1759
11:78282444:G:T	50	100	1	0.0167
11:78282814:A:G	50	100	1	0.2351
11:78283318:T:C	50	100	1	0.04993
11:78283420:T:C	50	100	1	0.03631
11:78283430:G:T	50	100	1	0.05011
11:78283443:A:G	50	98	1	0.2331
11:78283731:C:T	50	100	1	0.03631
11:78283787:A:G	50	100	0.96	0.03141
11:78284097:T:G	50	100	1	0.2393
11:78284101:C:T	50	100	1	0.04993
11:78284142:G:A	50	100	1	0.2393
11:78284145:T:C	50	100	1	0.2259
11:78284467:C:T	50	100	0.98	0.03722
11:78284974:C:T	50	100	1	0.3321
11:78285120:T:C	50	100	1	0.2375
11:78285122:G:C	50	100	1	0.03631
11:78285310:A:G	50	100	1	0.01235
11:78285357:C:A	50	98	1	0.443
11:78285475:G:C	50	100	1	0.3509
11:78285584:G:A	50	100	1	0.04975
11:78285800:C:T	50	100	1	0.02124
11:78286436:A:C	50	100	1	0.2355
11:78286467:T:C	50	100	1	0.2373
11:78286520:A:C	50	100	1	0.0187
11:78286890:C:T	50	98	1	0.1761
11:78287442:T:C	50	100	1	0.2375
11:78287648:C:T	50	100	1	0.01253
11:78287815:T:A	50	100	1	0.2373
11:78288117:T:C	50	100	1	0.2714
11:78288542:G:A	50	100	0.99	0.04503
11:78288901:T:A	50	100	1	0.01107
11:78289109:C:G	50	100	1	0.2507
11:78289290:A:G	50	98	1	0.04158
11:78289497:C:T	50	100	1	0.03649
11:78289538:C:G	50	100	1	0.02124
11:78290088:T:G	50	100	1	0.03631
11:78290101:C:G	50	100	1	0.02124
11:78290117:T:A	50	100	1	0.1759
11:78290202:C:T	50	100	1	0.3324
11:78290708:C:T	50	100	1	0.02505
11:78290946:A:G	50	100	1	0.01035
11:78291401:G:A	50	100	0.93	0.01053
11:78291445:A:G	50	100	1	0.04993
11:78291565:T:C	30	96.7	0.88	0.0187
11:78291568:T:C	36	94.4	0.92	0.03468
11:78291573:T:C	39	100	0.8	0.01507
11:78292029:T:A	50	98	0.94	0.09749
11:78292105:G:A	50	100	1	0.3328
11:78292453:T:C	50	100	1	0.1765
11:78293574:A:T	50	100	1	0.0167
11:78294024:C:G	50	100	1	0.2442
11:78294032:G:A	50	100	1	0.2442
11:78294043:C:A	50	100	1	0.2442
11:78294203:A:G	50	100	1	0.04993
11:78294218:T:C	50	100	0.98	0.02869
11:78294313:C:T	50	100	1	0.02578
11:78294471:G:C	50	100	1	0.0187
11:78294508:C:T	50	100	1	0.05065
11:78295180:C:A	50	100	1	0.05011
11:78295580:A:G	50	100	1	0.0187
11:78295652:G:A	50	100	1	0.04993
11:78296123:G:A	50	100	1	0.27
11:78296372:T:G	50	100	1	0.04593
11:78296405:A:T	50	100	1	0.1761
11:78296480:G:C	50	100	1	0.03631
11:78296606:A:C	50	100	1	0.06227
11:78296629:G:A	50	100	1	0.01779
11:78296827:T:G	50	100	1	0.1761
11:78296874:C:T	50	100	1	0.2569
11:78296930:C:A	50	100	1	0.02705
11:78297454:C:A	50	100	0.87	0.01053
11:78297685:G:A	50	100	1	0.1763
11:78298585:G:A	50	100	0.96	0.02941
11:78298591:C:T	50	100	1	0.01779
11:78298614:T:C	50	100	1	0.1761
11:78299034:A:G	50	100	0.98	0.1767
11:78299568:T:C	50	100	1	0.01107
11:78299784:A:G	50	100	1	0.2442
11:78299923:T:C	50	100	1	0.0167
11:78300107:G:A	50	100	1	0.1761
11:78300337:G:T	50	98	0.92	0.06627
11:78300524:C:A	50	98	1	0.1961
11:78300635:C:T	50	100	1	0.05374
11:78300647:A:G	50	100	1	0.06808
11:78300684:G:T	50	98	0.96	0.05773
11:78300685:G:T	49	93.9	0.93	0.04012
11:78300695:G:T	50	94	0.96	0.08152
11:78300696:T:G	42	92.9	0.96	0.04975
11:78300707:T:G	50	100	1	0.06681
11:78300923:G:T	50	100	1	0.05374
11:78301337:G:T	49	100	1	0.3609
11:78301358:C:T	50	100	1	0.02142
11:78302440:G:T	50	100	0.98	0.01017
11:78302446:A:C	50	100	1	0.1772
11:78302478:A:T	50	98	0.94	0.04466
11:78302542:G:A	50	100	1	0.1761
11:78302628:G:A	50	100	1	0.2623
11:78302703:T:C	50	100	1	0.0216
11:78303011:G:T	50	100	1	0.1763
11:78303021:T:C	50	100	1	0.1229
11:78303563:C:T	50	100	1	0.07534
11:78303586:T:C	50	100	1	0.02142
11:78304275:C:T	50	100	1	0.01525
11:78304340:C:T	50	100	1	0.05465
11:78304517:A:C	50	100	1	0.177
11:78304744:T:C	50	100	1	0.04593
11:78304753:T:C	50	100	1	0.05011
11:78304906:A:C	50	98	1	0.3618
11:78304954:C:G	50	100	1	0.03595
11:78305591:T:C	50	100	1	0.01126
11:78305604:C:T	50	100	1	0.1763
11:78305754:T:C	50	100	1	0.02505
11:78306295:C:A	50	100	1	0.352
11:78306697:G:A	50	100	0.93	0.01089
11:78306715:G:A	50	100	0.99	0.02578
11:78307267:T:C	50	100	1	0.1763
11:78307873:G:A	50	100	1	0.03232
11:78307908:T:A	50	100	1	0.1763
11:78308203:T:G	50	100	1	0.03268
11:78308213:G:C	50	100	0.98	0.06572
11:78308475:T:C	50	100	1	0.0187
11:78308536:T:A	50	100	1	0.1763
11:78309006:C:T	50	100	1	0.1763
11:78309674:A:G	50	100	1	0.06245
11:78309867:G:T	50	98	1	0.1767
11:78309971:T:C	48	85.4	0.96	0.1487
11:78310080:C:A	50	100	0.93	0.01071
11:78310100:C:T	50	100	0.99	0.3339
11:78310284:C:T	50	100	1	0.1768
11:78310375:C:T	50	98	0.94	0.06754
11:78311118:A:C	50	100	1	0.01452
11:78311845:A:T	50	100	1	0.07208
11:78311971:G:A	50	100	1	0.01107
11:78312019:C:T	50	100	1	0.02524
11:78312063:C:A	50	100	1	0.02524
11:78312092:C:A	49	100	1	0.07208
11:78312310:C:A	50	100	0.96	0.1819
11:78312449:G:T	50	100	1	0.03631
11:78312516:C:T	50	100	0.97	0.04194
11:78313056:A:G	50	100	1	0.02977
11:78313352:A:G	50	100	1	0.07208
11:78313403:C:T	50	100	1	0.03631
11:78313438:G:C	50	100	1	0.02524
11:78313541:A:G	50	100	1	0.02524
11:78314152:T:A	50	100	1	0.02524
11:78314324:C:T	50	100	0.96	0.02723
11:78314413:G:A	50	98	0.99	0.4748
11:78314952:T:C	50	100	1	0.04938
11:78315138:G:T	50	100	1	0.04611
11:78315450:G:T	50	100	1	0.02505
11:78315470:A:G	50	100	1	0.1852
11:78315667:T:C	50	100	1	0.05864
11:78315707:A:C	50	100	1	0.02505
11:78315762:A:G	50	100	1	0.02124
11:78315920:C:T	50	100	1	0.02596
11:78316412:G:A	50	100	1	0.1781
11:78316442:A:G	50	100	1	0.1786
11:78316683:G:T	50	100	1	0.06227
11:78316845:T:C	50	100	0.93	0.02142
11:78317434:G:C	50	100	1	0.2643
11:78317453:G:A	50	100	0.98	0.09368
11:78317541:A:G	50	100	1	0.1783
11:78318038:T:C	50	100	1	0.0187
11:78318708:G:A	50	100	0.94	0.02052
11:78319000:T:C	50	100	1	0.1783
11:78319201:C:T	50	100	1	0.02505
11:78319217:A:C	50	100	1	0.02505
11:78319749:C:T	50	100	1	0.0187
11:78319781:G:A	50	100	1	0.02596
11:78319840:T:C	50	100	1	0.3538
11:78319945:G:A	50	100	1	0.02524
11:78321284:A:G	50	100	1	0.08442
11:78321559:T:A	50	100	1	0.2545
11:78321845:T:C	50	100	0.98	0.01489
11:78322126:G:A	50	100	1	0.1781
11:78322176:G:A	50	100	1	0.06972
11:78322206:G:A	49	100	1	0.1781
11:78322674:T:A	50	100	0.99	0.0305
11:78322974:G:A	50	100	1	0.3235
11:78323257:C:T	50	100	1	0.0679
11:78323378:C:T	50	100	1	0.1788
11:78323379:G:A	50	100	1	0.07298
11:78323408:G:C	50	100	1	0.1788
11:78324160:C:T	50	100	1	0.0138
11:78324280:T:C	50	100	1	0.06409
11:78324786:A:G	50	100	1	0.3241
11:78324787:T:C	50	100	1	0.04593
11:78324810:G:T	50	100	0.99	0.4855
11:78324946:C:T	50	100	1	0.0443
11:78325480:T:A	50	100	1	0.0187
11:78325515:G:A	50	100	1	0.01144
11:78325657:C:T	50	100	1	0.1739
11:78325661:C:T	50	100	1	0.2524
11:78325775:T:C	50	100	1	0.04866
11:78325822:T:A	50	100	1	0.06808
11:78326083:C:T	50	100	1	0.06808
11:78326727:C:T	50	100	1	0.3239
11:78326816:A:T	50	100	1	0.1737
11:78326887:G:A	50	100	1	0.1739
11:78326890:T:C	50	100	1	0.1743
11:78327143:G:A	50	100	1	0.0187
11:78327340:A:C	50	100	1	0.01398
11:78327882:T:C	50	100	1	0.01398
11:78329016:T:G	50	100	1	0.05973
11:78329213:G:A	50	100	1	0.3546
11:78329226:G:A	50	100	1	0.02197
11:78329723:A:T	50	100	1	0.01398
11:78329734:C:G	50	100	1	0.3061
11:78329915:C:T	50	100	1	0.2544
11:78330614:A:G	50	100	1	0.02741
11:78330805:T:G	50	100	1	0.04702
11:78331050:C:G	50	100	1	0.04339
11:78331081:G:A	50	100	1	0.06536
11:78331131:C:T	50	100	1	0.02741
11:78331169:C:T	50	100	1	0.02705
11:78331260:T:C	50	100	1	0.1785
11:78331263:T:G	50	100	0.99	0.02397
11:78331436:G:A	50	100	1	0.04412
11:78331487:T:C	50	100	1	0.2631
11:78331535:G:A	50	100	1	0.01089
11:78331647:T:C	50	100	1	0.04339
11:78331925:A:T	50	100	1	0.01743
11:78331937:A:C	50	100	1	0.2631
11:78332385:A:C	50	100	1	0.1788
11:78332590:T:C	50	100	1	0.1819
11:78332652:T:C	50	100	1	0.01743
11:78333170:T:G	50	100	0.91	0.04212
11:78334025:G:C	50	100	1	0.3233
11:78334078:G:A	50	100	1	0.0699
11:78334122:T:A	50	100	1	0.07081
11:78334773:T:C	50	100	1	0.06518
11:78335816:T:C	50	100	1	0.0699
11:78335824:G:A	50	100	1	0.01743
11:78335894:T:C	50	100	1	0.3028
11:78336031:A:G	50	100	1	0.2932
11:78336491:T:C	50	100	1	0.1739
11:78337478:A:C	50	100	1	0.1986
11:78337755:A:G	50	100	1	0.04303
11:78337805:T:A	50	100	1	0.0187
11:78338528:C:T	50	100	1	0.114
11:78338704:A:C	50	100	1	0.3313
11:78338854:A:G	50	100	1	0.01743
11:78339053:A:C	50	100	0.86	0.01053
11:78339066:G:A	50	100	1	0.0187
11:78339206:A:G	50	100	1	0.01743
11:78339583:C:T	50	100	1	0.01743
11:78339803:A:T	50	100	1	0.3223
11:78340520:C:T	50	100	1	0.01743
11:78340564:T:C	50	100	1	0.2965
11:78340659:G:C	50	100	1	0.02397
11:78340701:C:G	50	100	1	0.01743
11:78340748:A:G	50	100	1	0.1781
11:78341058:A:T	50	100	1	0.175
11:78341063:C:T	50	100	1	0.04212
11:78341192:C:T	50	100	1	0.2932
11:78341209:T:G	50	100	1	0.1182
11:78341493:A:G	50	100	1	0.1752
11:78341607:A:G	50	100	1	0.08515
11:78341818:G:T	50	100	1	0.3043
11:78341836:C:G	50	100	1	0.1182
11:78342093:A:G	50	100	1	0.295
11:78342486:A:G	50	100	1	0.3244
11:78342539:G:A	50	100	0.96	0.07916
11:78342566:G:A	50	100	1	0.1182
11:78343290:C:T	50	100	1	0.3072
11:78343347:A:T	50	96	0.95	0.1324
11:78344077:C:G	50	100	1	0.1298
11:78344632:A:G	50	100	1	0.03377
11:78345089:G:A	50	100	1	0.1182
11:78345103:A:C	50	100	1	0.01035
11:78345227:A:C	50	98	1	0.3473
11:78345228:G:A	50	98	0.99	0.3471
11:78345235:G:A	50	100	1	0.01761
11:78345455:G:A	50	100	1	0.1182
11:78345744:G:C	50	100	1	0.1184
11:78346076:C:T	50	100	1	0.307
11:78346544:C:A	50	98	1	0.01525
11:78347203:C:T	50	100	1	0.1182
11:78347243:T:C	50	100	1	0.1182
11:78347675:T:A	50	100	1	0.3045
11:78347682:C:A	50	100	1	0.0423
11:78347766:C:A	50	100	1	0.1743
11:78348019:A:C	50	100	1	0.04829
11:78348023:T:C	50	100	1	0.04829
11:78348727:C:T	50	100	1	0.01743
11:78349035:A:C	50	100	1	0.2965
11:78349114:G:A	50	100	1	0.03341
11:78349236:A:G	50	100	1	0.01761
11:78349320:G:A	50	100	1	0.0187
11:78349351:G:T	50	100	1	0.01743
11:78349418:A:G	50	100	1	0.1747
11:78349421:T:G	50	100	1	0.1187
11:78349541:C:T	50	100	1	0.1186
11:78349683:T:A	50	100	1	0.01271
11:78349689:A:T	50	100	1	0.1184
11:78349704:G:A	50	100	1	0.1745
11:78350011:G:C	50	100	1	0.2947
11:78351640:T:C	50	100	1	0.02796
11:78352161:C:T	50	100	1	0.1752
11:78352179:C:T	50	100	1	0.04267
11:78352194:C:T	50	100	1	0.1187
11:78352472:G:A	50	100	1	0.02415
11:78352508:T:C	50	100	1	0.1184
11:78353377:G:T	50	100	1	0.03322
11:78353729:A:G	50	100	1	0.02342
11:78353861:A:G	50	100	1	0.2939
11:78353913:C:T	50	100	0.99	0.01071
11:78354913:T:G	50	100	1	0.1785
11:78354953:G:A	50	100	0.97	0.03359
11:78355120:A:G	50	100	1	0.07988
11:78355279:A:G	50	100	1	0.01888
11:78355971:A:C	50	100	1	0.1783
11:78356799:A:G	50	100	1	0.03903
11:78356993:T:C	50	100	0.88	0.05519
11:78357170:A:G	50	100	1	0.1752
11:78357600:C:T	50	100	1	0.03322
11:78357719:C:G	50	100	1	0.3215
11:78357775:C:G	50	100	1	0.04303
11:78357988:A:G	50	100	1	0.07607
11:78358237:T:C	50	98	0.97	0.06536
11:78358334:T:C	49	100	1	0.04267
11:78358471:T:C	50	100	0.98	0.06826
11:78358783:A:G	50	100	1	0.03341
11:78358942:A:G	50	100	1	0.07607
11:78358974:C:A	50	100	0.99	0.03922
11:78359185:T:C	50	100	1	0.08152
11:78359702:T:C	50	100	1	0.08152
11:78360160:T:C	50	100	1	0.07607
11:78360253:T:A	50	98	0.83	0.01779
11:78360349:A:G	50	100	1	0.03322
11:78360415:A:G	50	100	1	0.01779
11:78360751:C:G	50	100	0.96	0.03322
11:78360830:A:G	50	100	1	0.3444
11:78360864:A:T	50	100	1	0.03885
11:78361337:T:C	50	100	1	0.3444
11:78361352:A:G	50	100	1	0.1745
11:78361412:C:T	50	100	1	0.03885
11:78361430:T:C	50	100	1	0.3074
11:78361612:A:T	50	100	1	0.1743
11:78361787:A:G	50	100	1	0.3065
11:78361829:A:T	50	100	0.99	0.1741
11:78362146:G:A	50	100	1	0.1741
11:78362181:T:C	50	100	1	0.03322
11:78362234:A:G	50	100	1	0.1741
11:78362242:T:G	50	100	1	0.3065
11:78362445:G:A	50	100	1	0.3065
11:78362455:A:G	50	100	1	0.1737
11:78362489:T:C	50	100	1	0.02487
11:78362778:A:G	50	100	1	0.0187
11:78363153:T:C	50	100	1	0.04285
11:78363568:T:C	50	100	1	0.01743
11:78364233:G:A	50	100	1	0.0325
11:78364506:T:C	50	100	1	0.01743
11:78364679:T:C	50	100	0.99	0.3282
11:78365126:G:T	50	100	1	0.06173
11:78365196:C:T	50	100	1	0.01743
11:78365438:C:T	50	100	1	0.0984
11:78366361:C:A	50	100	0.97	0.01743
11:78366415:G:A	50	100	0.97	0.03613
11:78367373:C:T	50	100	1	0.03722
11:78367828:T:C	50	100	1	0.01743
11:78367931:C:A	50	100	1	0.04448
11:78368038:A:G	50	100	1	0.3562
11:78368115:T:C	50	100	0.99	0.4985
11:78368393:G:A	50	100	1	0.03667
11:78368455:G:T	50	100	1	0.03903
11:78368669:T:C	50	100	1	0.07498
11:78368807:C:T	50	100	1	0.03631
11:78368995:G:A	50	100	1	0.01507
11:78369305:G:C	50	100	1	0.03903
11:78369317:T:C	50	100	1	0.03359
11:78370717:G:C	50	98	1	0.01797
11:78370725:A:G	50	100	0.89	0.05265
11:78371558:C:T	50	100	0.99	0.2867
11:78372179:T:C	50	100	1	0.01761
11:78372321:A:G	50	100	1	0.01761
11:78372645:G:C	50	100	1	0.04503
11:78372985:G:A	50	100	0.99	0.01761
11:78373501:G:A	50	100	0.89	0.02578
11:78373703:A:T	50	100	0.99	0.02306
11:78373919:C:T	50	98	1	0.07462
11:78374203:C:T	50	100	1	0.03613
11:78374293:T:C	50	100	1	0.01144
11:78374428:G:A	50	100	1	0.1741
11:78374451:G:T	50	98	0.86	0.01144
11:78374607:C:T	50	98	1	0.0728
11:78374781:A:G	50	100	1	0.09168
11:78374959:C:T	50	100	0.99	0.3092
11:78375058:C:A	50	100	0.98	0.03359
11:78375085:C:T	50	100	1	0.03849
11:78375109:A:G	50	100	0.98	0.01598
11:78375184:A:T	50	100	1	0.03613
11:78375185:C:A	50	100	1	0.03613
11:78375628:T:C	50	100	1	0.03849
11:78375903:C:T	50	100	0.9	0.01198
11:78375975:A:G	50	100	1	0.03849
11:78376245:A:G	50	100	1	0.01126
11:78376620:G:A	50	100	1	0.01761
11:78376904:G:C	50	100	1	0.01089
11:78376957:T:G	50	100	1	0.06155
11:78377164:A:G	50	100	1	0.1745
11:78377518:G:A	50	100	1	0.01761
11:78377706:G:A	50	100	1	0.01089
11:78377708:A:G	50	100	1	0.1754
11:78377754:G:C	49	100	1	0.06409
11:78377910:A:C	50	100	1	0.0256
11:78377937:A:G	50	100	1	0.03849
11:78378306:T:C	50	100	1	0.03867
11:78378385:C:T	50	100	0.97	0.03667
11:78378505:A:C	50	100	1	0.02524
11:78379457:T:A	50	100	1	0.03304
11:78379478:G:A	50	100	1	0.02324
11:78379653:G:A	50	100	1	0.03613
11:78379991:T:C	50	100	1	0.03849
11:78380026:T:C	50	100	1	0.03867
11:78380104:C:A	50	100	1	0.2881
11:78380293:C:T	50	100	1	0.01761
11:78380662:A:G	50	100	1	0.03849
11:78380700:C:T	50	100	1	0.01761
11:78380763:C:T	50	100	1	0.03613
11:78380765:C:G	50	100	1	0.01761
11:78380795:G:A	48	100	1	0.01126
11:78381081:C:T	50	100	1	0.02306
11:78381212:T:A	50	100	1	0.01126
11:78381474:T:C	50	100	1	0.01307
11:78381530:T:C	50	100	1	0.03304
11:78381625:C:T	50	100	1	0.03613
11:78382383:A:T	50	100	1	0.07044
11:78382386:T:A	50	98	0.73	0.02542
11:78382618:T:C	50	100	1	0.01525
11:78382643:C:T	50	96	0.96	0.132
11:78382753:G:A	50	100	1	0.283
11:78382966:T:C	50	100	1	0.01126
11:78383467:G:A	50	100	0.98	0.01107
11:78383759:A:G	50	100	1	0.01126
11:78383998:G:A	50	100	1	0.01126
11:78384022:A:G	50	100	1	0.01888
11:78384023:A:T	50	100	1	0.2876
11:78384141:G:A	50	100	1	0.02088
11:78384327:C:A	50	100	1	0.2869
11:78384924:C:T	50	100	1	0.04394
11:78384998:T:C	50	100	1	0.03849
11:78385544:G:A	50	100	1	0.01017
11:78385931:T:C	50	100	1	0.1748
11:78385957:G:A	50	100	1	0.03849
11:78386030:C:G	50	100	1	0.01888
11:78386484:A:G	50	100	1	0.03849
11:78386499:C:A	50	100	1	0.01126
11:78386955:T:G	50	100	1	0.01126
11:78386974:C:G	50	100	1	0.03304
11:78387118:T:C	50	100	1	0.03849
11:78387358:C:T	50	100	1	0.04394
11:78387498:T:C	50	100	1	0.03304
11:78387890:G:C	50	100	1	0.01852
11:78387968:T:G	50	100	1	0.1741
11:78388115:T:C	50	100	1	0.01543
11:78388473:T:C	50	100	1	0.04503
11:78388744:C:G	50	98	1	0.01126
11:78389198:C:A	50	100	0.99	0.04611
11:78390110:C:G	50	100	1	0.02324
11:78390208:A:C	50	100	1	0.03849
11:78390304:C:T	50	100	1	0.03849
11:78390565:T:G	50	100	1	0.03849
11:78390654:T:C	50	100	1	0.1748
11:78390663:T:C	50	100	1	0.01761
11:78390905:G:C	50	100	1	0.01126
11:78390939:A:G	50	100	1	0.1748
11:78391102:C:G	50	100	1	0.03849
11:78391220:G:T	50	100	1	0.1748
11:78391317:A:T	50	100	1	0.1748
11:78391424:G:A	50	100	1	0.2887
11:78391546:C:T	50	100	1	0.0541
11:78392205:C:T	50	100	1	0.01525
11:78392254:G:A	50	92	0.98	0.2861
11:78392632:C:T	50	100	1	0.05701
11:78392711:A:C	50	100	1	0.03849
11:78392726:C:G	50	100	1	0.01126
11:78392811:T:C	50	100	1	0.03849
11:78392856:C:A	50	100	1	0.1741
11:78393276:T:C	50	100	1	0.01126
11:78393353:G:C	50	100	1	0.1741
11:78393694:C:A	50	100	1	0.03849
11:78394833:C:T	50	100	1	0.2859
11:78395083:G:A	50	100	1	0.01525
11:78395119:C:A	50	100	1	0.03867
11:78395250:T:C	50	100	1	0.01525
11:78395259:T:C	50	100	1	0.1748
11:78395289:A:C	50	100	1	0.01543
11:78395314:T:C	50	100	1	0.03849
11:78395386:A:G	50	100	1	0.03849
11:78395572:A:C	50	100	1	0.01017
11:78396013:C:T	50	100	1	0.01779
11:78396655:T:G	50	100	1	0.03849
11:78396795:C:A	50	100	1	0.03849
11:78396980:A:G	50	100	0.93	0.01089
11:78397191:C:A	50	100	0.97	0.03068
11:78397224:T:C	50	100	1	0.01761
11:78397587:A:G	50	100	1	0.03667
11:78398214:G:A	50	100	1	0.3054
11:78398236:C:T	50	100	1	0.03613
11:78398305:G:C	50	100	1	0.01543
11:78398764:G:A	50	100	1	0.2936
11:78399094:T:G	50	100	1	0.03867
11:78399199:T:C	50	100	1	0.05646
11:78399339:C:A	50	100	1	0.3048
11:78399627:A:T	50	100	1	0.01961
11:78399944:A:C	50	100	1	0.05664
11:78400030:C:T	50	100	1	0.01761
11:78400178:C:T	50	100	1	0.01943
11:78400567:T:C	50	100	1	0.3101
11:78400609:G:A	50	100	1	0.03032
11:78400816:A:G	50	100	0.93	0.01035
11:78400944:G:A	47	100	1	0.05701
11:78401306:C:T	50	100	1	0.01961
11:78401514:G:C	49	100	1	0.01543
11:78401586:T:C	50	100	1	0.01561
11:78402541:G:T	50	98	0.99	0.1155
11:78402657:T:C	50	100	1	0.01525
11:78402742:C:T	50	100	1	0.05719
11:78402746:C:T	50	100	0.9	0.01543
11:78402747:G:A	50	100	1	0.01053
11:78402771:C:A	50	100	1	0.09804
11:78403156:C:T	50	100	1	0.1155
11:78403380:A:G	50	100	1	0.01543
11:78403407:T:C	50	100	1	0.01979
11:78403759:C:T	50	100	1	0.0236
11:78403931:C:G	50	100	1	0.2972
11:78403966:G:C	50	100	1	0.09005
11:78403992:C:T	50	100	1	0.03595
11:78404046:A:G	50	100	1	0.09005
11:78404069:T:C	50	100	1	0.01035
11:78404533:A:G	50	100	1	0.06627
11:78404897:C:G	50	100	1	0.09005
11:78405106:T:G	50	100	1	0.08061
11:78405137:C:T	50	100	0.93	0.05991
11:78405160:G:A	50	100	1	0.02542
11:78405243:T:C	50	100	1	0.09005
11:78405296:C:T	50	100	1	0.01035
11:78405301:T:G	50	100	1	0.09005
11:78405569:A:T	50	100	1	0.01017
11:78405710:G:A	50	100	1	0.02269
11:78405913:G:A	50	100	1	0.1767
11:78406001:C:G	50	100	1	0.4188
11:78406098:G:T	50	100	1	0.1173
11:78406242:G:A	50	100	1	0.01797
11:78406286:C:T	50	98	1	0.02542
11:78406287:G:A	50	100	1	0.01525
11:78406488:T:C	50	98	1	0.3125
11:78406621:A:G	50	100	1	0.09005
11:78406692:G:C	50	100	1	0.1173
11:78406829:A:G	50	100	1	0.1767
11:78407096:A:G	50	100	1	0.06627
11:78407288:A:G	50	100	1	0.09005
11:78407654:A:T	46	89.1	0.89	0.1071
11:78407658:T:A	49	89.8	0.96	0.1491
11:78407807:A:T	50	100	1	0.01107
11:78408209:A:G	50	100	1	0.07662
11:78408345:T:C	50	100	1	0.0748
11:78408549:G:A	50	100	1	0.1156
11:78408776:G:A	50	100	1	0.3558
11:78408905:G:A	50	100	1	0.06826
11:78409208:A:T	50	100	1	0.04484
11:78409234:T:C	50	100	1	0.03159
11:78409351:G:A	50	100	1	0.01126
11:78409497:T:C	50	100	1	0.01035
11:78409547:G:A	50	100	1	0.02469
11:78409595:A:T	50	100	1	0.01779
11:78409714:G:A	50	100	1	0.01779
11:78409889:A:G	50	100	1	0.01779
11:78410234:C:T	50	100	1	0.01779
11:78410932:T:C	50	100	1	0.1939
11:78411162:G:T	49	100	0.99	0.1772
11:78411436:C:T	50	100	1	0.02487
11:78411733:A:G	49	100	1	0.2703
11:78411744:C:A	50	100	1	0.0374
11:78411999:C:T	50	100	1	0.02378
11:78412247:C:T	50	100	1	0.1776
11:78412274:C:T	50	98	1	0.05084
11:78412392:C:T	50	100	0.95	0.03885
11:78412785:T:C	50	100	1	0.3135
11:78412817:T:C	50	100	0.96	0.07008
11:78412900:G:A	50	100	1	0.06808
11:78412920:G:A	50	100	0.92	0.07861
11:78412922:A:G	50	100	1	0.06808
11:78412977:G:C	50	100	1	0.02378
11:78413488:T:C	50	100	1	0.1768
11:78413529:C:G	50	100	1	0.289
11:78413751:G:A	50	100	1	0.1932
11:78413804:G:A	50	100	1	0.0679
11:78414096:A:G	50	100	1	0.02941
11:78414200:T:C	50	100	1	0.1932
11:78414853:G:A	50	100	0.98	0.01216
11:78414965:G:A	50	100	1	0.1767
11:78415116:C:A	50	100	1	0.1932
11:78415504:G:C	50	100	1	0.01035
11:78415706:T:C	50	100	1	0.02578
11:78415708:G:C	50	100	1	0.1768
11:78416288:C:T	50	98	1	0.1176
11:78416868:A:G	50	100	1	0.1832
11:78416926:G:A	50	100	1	0.01961
11:78417001:C:G	50	100	1	0.1839
11:78417289:G:C	50	100	1	0.1832
11:78417729:C:T	48	97.9	0.99	0.1587
11:78417751:C:T	47	100	1	0.1832
11:78418998:G:C	50	100	1	0.04067
11:78419124:C:T	50	100	1	0.01126
11:78419279:G:A	50	100	1	0.1836
11:78419464:T:C	50	100	1	0.04067
11:78419938:G:A	50	100	1	0.02197
11:78420362:C:T	50	100	1	0.1836
11:78420448:T:C	50	100	1	0.04067
11:78420516:C:T	50	100	1	0.01126
11:78421076:A:G	50	100	0.86	0.01071
11:78421126:T:C	50	100	1	0.05301
11:78421716:C:A	49	100	0.98	0.02306
11:78422031:T:C	50	100	1	0.2899
11:78422102:A:G	50	100	1	0.02941
11:78422360:T:C	50	100	1	0.02378
11:78422406:T:G	50	100	1	0.3074
11:78422856:C:T	50	100	1	0.03595
11:78422892:A:G	50	100	0.98	0.03286
11:78423032:G:A	50	100	1	0.03595
11:78423124:A:T	50	100	1	0.0236
11:78423319:T:C	50	100	1	0.06137
11:78423851:T:C	50	100	1	0.03595
11:78423950:T:C	50	100	1	0.02378
11:78424183:C:T	50	100	0.99	0.185
11:78424416:A:T	50	100	1	0.01416
11:78424590:A:G	50	100	1	0.01688
11:78424658:C:T	50	100	0.99	0.2919
11:78425278:G:C	50	100	0.97	0.05283
11:78426005:T:C	50	96	0.92	0.02397
11:78426240:C:A	50	100	0.97	0.05301
11:78426711:A:C	50	100	1	0.02124
11:78426972:G:A	50	100	0.98	0.05247
11:78427070:C:T	50	100	0.98	0.05247
11:78427688:G:A	50	100	0.96	0.05265
11:78427853:C:T	50	100	0.98	0.08696
11:78428024:G:A	50	98	0.99	0.03867
11:78428233:C:T	50	100	0.98	0.3502
11:78428845:G:C	50	100	1	0.01216
11:78429023:A:G	50	100	1	0.05556
11:78429327:A:C	50	100	0.99	0.4223
11:78429500:C:T	50	100	1	0.01489
11:78429680:A:T	50	100	1	0.3863
11:78429865:G:C	50	100	1	0.0325
11:78429975:C:T	50	98	1	0.327
11:78431607:G:C	50	98	1	0.08824
11:78431713:T:G	45	82.2	0.93	0.1639
11:78431936:G:A	50	100	1	0.3905
11:78432654:C:T	50	98	1	0.01598
11:78432790:T:A	50	100	1	0.01489
11:78432974:G:T	50	100	1	0.05011
11:78433232:T:C	50	100	1	0.01398
11:78433707:T:A	50	98	1	0.4183
11:78434774:T:C	50	100	1	0.07317
11:78434840:G:C	50	100	1	0.2384
11:78434924:T:G	50	100	1	0.05501
11:78435351:T:C	50	100	1	0.04121
11:78435677:G:A	50	100	0.98	0.05955
11:78436009:A:G	50	100	1	0.2101
11:78436328:T:C	50	100	1	0.05556
11:78436471:G:A	50	100	1	0.05501
11:78437024:T:C	50	100	0.96	0.01471
11:78437163:T:C	50	100	1	0.05501
11:78437626:A:C	50	100	0.99	0.0256
11:78437953:T:A	50	100	1	0.02233
11:78438138:C:T	50	100	0.98	0.02524
11:78438187:A:G	50	100	0.93	0.01216
11:78438294:T:A	50	100	1	0.396
11:78438319:C:T	50	100	1	0.2106
11:78438827:G:T	50	100	0.95	0.02505
11:78438915:C:T	50	100	0.99	0.3132
11:78439546:G:A	50	100	1	0.313
11:78439565:G:C	50	100	0.97	0.05465
11:78439644:T:C	50	100	1	0.0138
11:78440256:G:T	50	100	0.97	0.05465
11:78440842:A:G	50	100	0.99	0.07371
11:78441863:T:C	50	100	1	0.03359
11:78441892:A:C	50	100	1	0.0138
11:78442167:A:G	49	100	0.96	0.05465
11:78442623:C:T	50	94	0.78	0.03867
11:78442725:T:C	50	100	0.92	0.01507
11:78442873:G:A	50	100	0.96	0.07734
11:78443102:G:A	49	100	1	0.2102
11:78443187:G:A	50	100	1	0.01344
11:78443266:G:A	50	100	1	0.05973
11:78443321:C:T	50	100	1	0.0276
11:78443355:T:G	50	100	1	0.3214
11:78443564:G:A	50	100	1	0.02233
11:78443846:G:A	50	100	1	0.02215
11:78443920:T:C	50	100	1	0.05138
11:78444040:T:C	50	100	1	0.3905
11:78444044:A:G	50	100	1	0.2382
11:78444233:T:G	50	100	1	0.05138
11:78444280:T:C	50	100	1	0.01525
11:78444446:T:G	50	100	1	0.02233
11:78444494:C:G	50	100	1	0.0138
11:78444722:C:A	49	93.9	1	0.3894
11:78444731:A:C	50	96	0.95	0.03086
11:78444732:A:C	50	98	0.9	0.1044
11:78445211:A:T	50	100	0.98	0.05047
11:78445639:A:T	50	100	1	0.05792
11:78445646:T:A	50	98	1	0.4194
11:78445817:A:G	50	100	0.98	0.01089
11:78445914:T:C	50	100	1	0.4187
11:78446263:A:G	50	100	1	0.3867
11:78446355:A:G	49	100	1	0.4223
11:78446583:A:C	50	98	1	0.02941
11:78446937:C:A	50	100	1	0.2525
11:78447269:T:G	50	100	1	0.05465
11:78447496:T:C	50	100	1	0.2387
11:78447897:G:A	50	100	1	0.2525
11:78447902:G:A	50	100	1	0.2525
11:78448378:G:A	50	100	0.97	0.06826
11:78448380:G:A	50	100	1	0.2108
11:78448490:T:C	50	100	1	0.4185
11:78449074:C:T	50	100	1	0.3658
11:78449198:C:T	50	100	1	0.05465
11:78449228:C:G	50	100	1	0.01525
11:78449490:A:T	50	100	0.97	0.05211
11:78449518:T:C	50	100	1	0.05483
11:78449562:C:T	50	100	0.91	0.02106
11:78449581:G:A	50	100	1	0.01053
11:78449764:T:C	50	100	0.78	0.01162
11:78450315:C:T	50	100	1	0.4188
11:78450384:T:C	50	100	1	0.2525
11:78450406:A:T	50	100	1	0.2525
11:78450565:T:A	50	100	0.89	0.02487
11:78450883:T:C	50	100	1	0.0138
11:78451212:T:A	50	100	1	0.02233
11:78451283:T:C	50	100	0.96	0.03958
11:78451938:C:T	50	100	1	0.03558
11:78452118:A:T	50	100	1	0.3112
11:78452119:A:G	50	100	0.97	0.01235
11:78452590:G:A	50	100	1	0.2108
11:78452835:T:C	50	100	1	0.02106
11:78453938:T:G	50	98	0.98	0.2553
11:78454188:T:A	50	100	1	0.0305
11:78454281:T:C	50	100	1	0.01362
11:78454297:T:C	50	100	1	0.3669
11:78454570:C:T	50	100	0.97	0.0138
11:78454658:G:A	50	98	1	0.01253
11:78454695:T:C	50	100	1	0.02233
11:78454776:G:A	50	100	1	0.0138
11:78454894:A:T	50	100	1	0.02233
11:78455407:G:A	50	100	1	0.03958
11:78455551:A:C	50	100	1	0.03958
11:78455841:T:A	50	100	0.72	0.01035
11:78455863:A:G	50	100	1	0.05519
11:78455884:C:A	50	98	1	0.3079
11:78455921:C:T	50	96	1	0.2939
11:78456086:T:G	50	98	1	0.01688
11:78456179:C:T	50	100	1	0.02578
11:78456515:G:A	50	100	0.95	0.02723
11:78456865:T:C	50	100	1	0.01507
11:78457510:A:G	50	100	1	0.05483
11:78457557:T:A	50	100	1	0.2108
11:78457659:C:T	50	100	1	0.2525
11:78457686:T:C	50	100	1	0.02215
11:78457749:G:A	50	100	1	0.0138
11:78458264:C:T	50	100	1	0.2525
11:78458739:C:T	50	100	1	0.2527
11:78458839:C:G	50	100	1	0.3079
11:78458929:G:T	50	100	0.99	0.3137
11:78458997:C:T	50	98	0.92	0.07607
11:78459393:C:A	50	100	0.96	0.02887
11:78459516:C:T	50	100	0.95	0.05701
11:78459662:T:G	50	100	1	0.2525
11:78459765:C:T	50	100	1	0.3707
11:78459795:G:A	50	100	1	0.2387
11:78459877:T:A	50	100	1	0.2525
11:78459955:G:C	50	100	1	0.01089
11:78460215:A:G	50	100	1	0.3079
11:78460289:T:A	50	100	1	0.03958
11:78460292:G:A	50	100	1	0.3707
11:78460967:T:C	50	100	1	0.01344
11:78461069:G:A	50	100	1	0.03032
11:78461307:T:C	50	100	1	0.3079
11:78461381:A:T	50	100	1	0.0394
11:78461649:A:G	50	98	1	0.2525
11:78461810:G:A	50	98	1	0.2387
11:78461940:A:G	50	100	1	0.2527
11:78461973:A:C	50	100	1	0.03976
11:78461996:A:G	50	98	0.97	0.02705
11:78462012:A:G	50	100	1	0.02778
11:78462114:A:G	50	100	1	0.3903
11:78462251:C:T	50	100	1	0.2473
11:78462257:T:C	50	100	1	0.0276
11:78462343:G:A	50	100	1	0.0305
11:78462377:G:A	50	98	0.94	0.01816
11:78462393:C:A	50	100	1	0.3669
11:78462538:G:A	50	100	1	0.2527
11:78462560:C:T	50	100	1	0.3905
11:78462646:A:G	50	100	1	0.03976
11:78462789:A:T	50	100	1	0.2527
11:78463150:G:C	50	100	1	0.2525
11:78463665:G:A	49	100	1	0.01344
11:78463929:C:T	50	100	0.96	0.0394
11:78464196:C:T	50	100	1	0.01507
11:78464212:G:T	50	100	1	0.3077
11:78464941:C:G	50	100	1	0.4187
11:78464956:C:T	50	100	1	0.01398
11:78464970:G:A	50	100	1	0.02233
11:78465026:C:T	50	100	1	0.2682
11:78465223:A:T	50	100	1	0.0138
11:78465243:C:T	50	100	0.96	0.0256
11:78465403:A:C	50	100	0.99	0.0394
11:78465762:A:G	50	100	1	0.04575
11:78466266:C:G	50	100	1	0.01507
11:78466278:C:A	50	100	0.98	0.06227
11:78466499:G:C	50	100	1	0.01344
11:78466549:C:T	49	100	1	0.03903
11:78466573:C:T	50	100	1	0.238
11:78466643:G:T	50	100	1	0.01997
11:78467559:A:T	50	94	0.8	0.0187
11:78467563:A:T	50	90	0.88	0.1997
11:78467567:A:T	50	80	0.89	0.4642
11:78467571:T:A	50	98	0.92	0.06826
11:78467575:T:A	50	98	0.88	0.03758
11:78467823:G:A	50	100	1	0.02542
11:78467939:T:C	50	100	1	0.0394
11:78468030:G:A	50	100	0.84	0.01543
11:78468190:A:G	50	100	1	0.0138
11:78468222:C:A	50	100	1	0.01525
11:78468247:T:C	50	100	1	0.3074
11:78468290:C:T	48	100	1	0.3072
11:78468693:C:T	50	98	1	0.01289
11:78468789:T:G	50	100	1	0.0394
11:78469064:G:A	50	100	1	0.01543
11:78469133:A:G	50	100	1	0.2104
11:78469461:A:T	50	100	1	0.2678
11:78469462:A:C	50	100	1	0.2678
11:78469874:G:A	50	100	1	0.0394
11:78471609:G:A	50	100	1	0.03903
11:78471969:C:G	50	100	1	0.3076
11:78472076:C:T	50	100	1	0.02233
11:78472324:C:T	50	100	1	0.2678
11:78472487:T:C	50	100	1	0.2678
11:78472836:T:A	50	100	1	0.2874
11:78473514:T:A	50	100	1	0.3273
11:78473921:T:C	50	100	1	0.01561
11:78473943:C:G	50	100	1	0.02433
11:78474151:T:G	50	100	1	0.03922
11:78474523:T:G	50	94	0.91	0.0679
11:78474590:G:C	50	100	1	0.2384
11:78474896:G:A	50	98	1	0.0394
11:78474923:C:T	50	100	1	0.3076
11:78474974:C:T	50	100	1	0.02542
11:78475156:A:C	50	100	1	0.0138
11:78475192:C:T	50	100	1	0.0216
11:78475379:A:G	50	100	1	0.03758
11:78475463:T:A	50	100	1	0.01561
11:78475641:G:A	49	100	1	0.2678
11:78476050:C:G	50	100	1	0.0216
11:78476130:C:T	50	100	1	0.02397
11:78476378:C:T	50	100	1	0.02197
11:78476385:G:C	50	100	1	0.0138
11:78476497:C:A	50	100	1	0.0138
11:78476849:A:C	50	100	1	0.0374
11:78476873:A:G	50	100	1	0.01616
11:78477581:C:G	50	100	1	0.3074
11:78477749:G:A	50	100	1	0.3637
11:78477849:C:T	50	100	1	0.01561
11:78477903:A:G	50	98	0.98	0.1267
11:78478066:T:C	50	100	1	0.03922
11:78478087:G:T	50	100	1	0.3893
11:78478512:T:C	50	100	1	0.2665
11:78478607:T:C	50	100	1	0.01289
11:78478993:G:C	50	100	0.98	0.02959
11:78479002:A:C	50	100	0.99	0.02669
11:78479294:T:A	50	100	1	0.2734
11:78479444:G:C	50	100	1	0.01543
11:78479670:C:G	50	100	1	0.3003
11:78479717:G:C	50	100	1	0.2997
11:78479762:C:T	50	100	1	0.3945
11:78480138:G:A	50	100	1	0.03613
11:78480288:C:T	50	98	0.96	0.05192
11:78480524:G:C	50	100	1	0.02651
11:78480592:T:C	50	100	1	0.0138
11:78481102:T:G	50	100	1	0.209
11:78481661:G:A	50	100	1	0.3894
11:78481794:A:G	50	100	1	0.04031
11:78481922:G:A	50	100	1	0.3575
11:78482196:A:G	50	100	1	0.3246
11:78482498:A:G	50	100	1	0.3246
11:78482775:G:C	50	100	0.97	0.01162
11:78482875:T:C	50	100	1	0.3284
11:78483155:C:T	50	100	1	0.4165
11:78483235:T:C	50	100	1	0.02124
11:78483384:G:A	50	100	0.69	0.01561
11:78483587:C:T	50	100	1	0.02179
11:78483626:A:G	50	100	1	0.01471
11:78483890:A:T	50	100	1	0.284
11:78484174:A:G	50	100	0.95	0.04321
11:78484220:A:T	50	100	1	0.01997
11:78484349:A:G	50	100	0.98	0.01561
11:78484381:T:C	50	100	1	0.02179
11:78484638:C:A	50	98	1	0.03631
11:78485073:G:A	50	98	1	0.01325
11:78485365:G:C	48	100	0.99	0.3524
11:78485407:C:A	50	100	1	0.02106
11:78486154:A:C	50	100	1	0.3729
11:78486237:G:C	50	100	1	0.2097
11:78486984:T:C	50	100	1	0.4165
11:78487627:G:A	50	100	1	0.0138
11:78487821:A:T	50	98	0.98	0.01071
11:78488589:C:T	50	100	1	0.03032
11:78488842:C:G	50	100	1	0.2843
11:78489381:A:T	50	100	1	0.2843
11:78489537:T:C	50	100	1	0.0305
11:78489607:G:A	50	100	1	0.02179
11:78490101:G:A	50	100	1	0.03649
11:78490103:C:T	50	100	1	0.02179
11:78490155:G:C	50	100	1	0.2623
11:78490288:C:T	50	100	1	0.0138
11:78490408:T:G	50	100	1	0.2814
11:78490591:C:T	50	100	1	0.04012
11:78490784:G:T	50	100	1	0.02741
11:78491030:T:C	50	100	1	0.01561
11:78491315:C:T	50	100	1	0.02106
11:78491342:C:T	50	98	1	0.2841
11:78491503:T:C	50	100	1	0.03758
11:78491653:A:C	50	100	1	0.4241
11:78491779:T:G	50	100	1	0.01598
11:78491865:G:A	50	100	0.99	0.07734
11:78492136:T:C	50	90	1	0.2841
11:78492686:C:G	50	100	1	0.01543
11:78493165:C:T	50	100	1	0.0276
11:78493334:C:T	50	100	1	0.3192
11:78493360:C:T	50	100	1	0.3194
11:78494598:G:T	50	100	1	0.2814
11:78494657:T:G	50	100	1	0.3949
11:78494666:T:C	50	100	1	0.0158
11:78494679:C:A	50	100	1	0.01489
11:78494928:C:G	50	100	1	0.2814
11:78495111:T:C	50	100	1	0.3967
11:78495288:T:C	50	100	1	0.02179
11:78495372:T:G	50	100	1	0.2812
11:78495653:C:T	50	100	1	0.02741
11:78495698:G:A	50	100	1	0.02179
11:78495714:G:A	50	100	1	0.2812
11:78495823:G:A	50	98	0.99	0.02596
11:78496249:G:T	50	100	0.99	0.04139
11:78496285:T:A	50	100	1	0.02179
11:78496347:C:T	50	98	0.92	0.02269
11:78496348:A:G	50	100	1	0.2812
11:78496401:G:A	50	100	1	0.01362
11:78496484:G:A	50	100	1	0.03704
11:78496640:T:C	50	100	1	0.344
11:78496802:T:C	50	100	1	0.2812
11:78497207:A:G	50	100	1	0.01289
11:78497243:A:C	45	91.1	0.8	0.01416
11:78497424:T:G	50	100	1	0.4163
11:78497434:T:C	50	100	1	0.3569
11:78497588:A:G	50	100	1	0.2812
11:78498320:C:A	50	100	1	0.2814
11:78498833:G:A	50	100	1	0.3947
11:78499030:C:T	50	100	1	0.3573
11:78499065:C:T	50	100	1	0.0158
11:78499296:T:G	50	100	1	0.01561
11:78499456:G:C	50	100	1	0.281
11:78499847:T:C	50	100	1	0.2093
11:78500045:G:C	50	100	1	0.01507
11:78500127:T:C	50	100	1	0.04321
11:78500392:T:C	50	100	1	0.02179
11:78500562:C:T	50	100	1	0.02179
11:78500839:T:C	50	100	1	0.0158
11:78500882:C:A	50	100	1	0.281
11:78500937:C:T	50	94	0.9	0.04466
11:78500965:G:A	50	100	1	0.281
11:78501697:T:C	50	100	1	0.3417
11:78502254:T:C	50	98	0.99	0.07734
11:78502369:A:T	50	100	0.99	0.02106
11:78502554:T:G	50	98	0.96	0.01525
11:78502868:A:C	50	100	1	0.2676
11:78502931:T:C	50	96	0.97	0.08878
11:78502973:A:G	49	95.9	1	0.2814
11:78503128:A:G	49	100	1	0.0138
11:78503401:C:G	50	100	1	0.4183
11:78503501:G:A	50	100	1	0.02251
11:78503503:G:T	50	100	0.99	0.3851
11:78503546:C:A	50	100	1	0.0138
11:78503627:C:T	50	100	0.98	0.3426
11:78503832:G:A	49	100	0.99	0.3865
11:78504036:A:T	50	100	0.99	0.366
11:78504440:T:G	49	98	0.88	0.04993
11:78504852:A:C	50	100	1	0.3381
11:78505191:G:A	50	100	1	0.3564
11:78505478:C:G	50	100	1	0.02179
11:78505649:T:C	50	100	1	0.03649
11:78505777:T:C	50	100	1	0.01943
11:78505946:C:A	50	100	1	0.3428
11:78506181:T:G	50	100	0.85	0.0138
11:78506191:G:A	50	100	1	0.3099
11:78506414:G:A	50	100	1	0.4187
11:78506468:T:C	50	100	1	0.02179
11:78506641:T:C	50	100	1	0.4568
11:78507048:A:C	50	100	1	0.02306
11:78507510:A:T	50	100	1	0.3965
11:78507897:C:T	50	100	1	0.0158
11:78508354:C:T	50	100	1	0.01797
11:78508618:C:A	50	98	1	0.3393
11:78508680:C:T	50	100	1	0.3382
11:78508929:A:G	50	100	1	0.3379
11:78509390:G:T	50	100	1	0.335
11:78509564:T:C	50	100	1	0.01797
11:78509583:A:C	50	100	1	0.3342
11:78510094:G:C	50	100	1	0.02215
11:78510513:T:C	50	100	0.93	0.01235
11:78510652:C:T	50	100	1	0.3431
11:78510967:G:T	50	100	1	0.3339
11:78511378:C:G	50	98	1	0.3346
11:78511384:C:T	50	100	1	0.01344
11:78511573:C:T	50	100	1	0.01906
11:78511679:T:C	50	98	1	0.415
11:78511689:C:T	50	100	1	0.01797
11:78511982:C:G	50	98	1	0.3344
11:78512441:T:C	50	100	1	0.02179
11:78512685:C:G	50	98	1	0.2288
11:78512756:T:C	50	100	1	0.06064
11:78512980:T:G	50	100	1	0.01997
11:78513862:A:G	50	98	1	0.2282
11:78513937:G:A	50	100	0.97	0.01126
11:78514112:A:T	50	100	1	0.08224
11:78514185:C:T	50	100	0.93	0.01253
11:78514215:T:C	50	100	1	0.2992
11:78514908:T:C	50	100	1	0.01924
11:78515025:C:T	50	100	1	0.01816
11:78515318:T:G	50	96	0.96	0.2859
11:78515467:A:C	50	100	1	0.04466
11:78515475:C:T	50	100	1	0.3415
11:78516122:G:A	49	100	1	0.02179
11:78516209:T:C	50	100	0.91	0.02378
11:78516350:C:A	50	100	1	0.4196
11:78516366:T:C	50	100	1	0.01561
11:78516514:A:G	50	100	1	0.07081
11:78516744:T:A	50	100	1	0.4196
11:78517020:T:C	50	100	0.97	0.07516
11:78517076:A:T	50	100	1	0.0138
11:78518121:C:T	50	98	1	0.4276
11:78518566:A:G	50	100	1	0.2431
11:78518878:T:C	50	96	0.99	0.04121
11:78518997:C:T	50	96	0.98	0.1639
11:78519089:T:G	50	100	1	0.02378
11:78519514:A:G	50	100	1	0.02378
11:78519537:G:C	50	100	1	0.01452
11:78519723:G:A	50	100	1	0.02197
11:78520028:T:C	50	98	0.98	0.0167
11:78520159:A:G	50	100	1	0.06173
11:78521037:C:T	49	100	1	0.03849
11:78521124:T:C	50	100	1	0.04539
11:78521136:T:C	50	96	0.99	0.08224
11:78521399:G:C	50	100	1	0.2438
11:78521586:C:T	50	100	0.99	0.05755
11:78521606:T:C	50	100	1	0.1149
11:78521769:G:A	45	97.8	1	0.03504
11:78521922:T:C	50	100	1	0.0138
11:78522036:C:T	50	100	1	0.01452
11:78522430:C:T	50	100	1	0.02378
11:78523744:C:T	50	100	1	0.2451
11:78524049:C:T	50	100	1	0.2847
11:78524154:G:A	50	100	1	0.0216
11:78524421:A:C	50	100	1	0.01598
11:78525031:A:C	50	100	1	0.02233
11:78525219:T:C	50	100	0.93	0.01525
11:78525634:T:C	50	100	1	0.02378
11:78526156:C:A	50	100	1	0.0216
11:78526520:A:G	50	100	1	0.2101
11:78526703:C:T	50	100	1	0.4196
11:78527087:T:C	50	100	1	0.01271
11:78527390:G:A	50	100	1	0.01235
11:78527423:A:G	50	100	1	0.02923
11:78528580:T:A	50	100	1	0.1009
11:78528741:G:C	50	100	1	0.01107
11:78529173:A:T	50	100	1	0.02378
11:78529690:C:T	50	96	0.86	0.01434
11:78530489:T:G	50	100	1	0.02233
11:78530536:C:T	50	100	1	0.01017
11:78530595:T:C	50	100	1	0.4196
11:78530712:C:T	50	98	1	0.0216
11:78530950:A:G	50	100	1	0.1097
11:78531011:T:C	50	100	1	0.02197
11:78531155:C:G	50	100	1	0.4199
11:78531178:G:A	50	100	1	0.02197
11:78531432:T:C	50	100	1	0.03686
11:78531437:A:G	50	100	1	0.02796
11:78531528:A:G	50	98	0.99	0.08152
11:78531536:C:T	50	100	1	0.02251
11:78531569:T:C	50	100	1	0.2916
11:78532088:C:A	50	100	1	0.3673
11:78532240:A:C	50	100	1	0.07625
11:78532250:C:T	50	100	1	0.01362
11:78532697:T:C	50	100	1	0.4196
11:78532921:A:G	50	100	1	0.01362
11:78533124:C:T	50	100	1	0.3865
11:78533246:G:T	50	100	1	0.02451
11:78533764:A:G	50	100	0.96	0.01434
11:78533777:C:A	50	100	1	0.4138
11:78534052:C:G	50	100	1	0.01362
11:78534288:G:T	50	100	1	0.4199
11:78534291:T:G	50	100	1	0.02451
11:78534329:T:C	50	100	1	0.01144
11:78534503:T:A	50	100	1	0.3675
11:78534527:C:T	50	100	1	0.3675
11:78534542:T:C	50	100	1	0.04593
11:78534655:T:A	50	100	1	0.02451
11:78535126:A:G	50	100	1	0.03395
11:78535526:T:G	50	100	1	0.3675
11:78535595:T:C	50	100	1	0.01362
11:78535721:G:C	50	100	1	0.2175
11:78535722:C:T	50	100	1	0.01816
11:78535774:C:T	50	100	1	0.01362
11:78535981:A:G	50	100	0.97	0.02887
11:78536196:C:A	50	100	0.86	0.02033
11:78536314:T:G	50	100	1	0.01362
11:78536378:T:C	50	100	1	0.04593
11:78536408:C:T	50	100	1	0.01707
11:78536564:T:C	50	100	1	0.01017
11:78537163:C:G	50	100	1	0.0256
11:78537351:A:G	50	100	1	0.2985
11:78537615:T:C	50	100	1	0.02015
11:78537642:A:C	50	100	1	0.02905
11:78537821:T:A	50	100	1	0.01362
11:78537982:A:C	50	100	0.98	0.02033
11:78538109:G:A	50	100	1	0.01362
11:78538432:A:T	50	100	0.99	0.4622
11:78538507:G:C	50	100	1	0.01271
11:78538724:G:A	50	100	1	0.4207
11:78538778:G:A	50	100	0.78	0.02669
11:78538974:G:A	47	91.5	0.99	0.4058
11:78539208:G:A	50	100	1	0.01362
11:78539325:C:T	50	100	0.99	0.4208
11:78539799:G:A	50	100	1	0.02905
11:78539910:A:T	50	100	1	0.4207
11:78540068:G:A	50	98	0.99	0.02959
11:78540178:A:G	50	100	1	0.02977
11:78540198:T:A	50	100	1	0.2367
11:78540439:T:C	50	100	1	0.3684
11:78541032:G:A	50	100	1	0.0915
11:78541044:A:G	50	100	1	0.02977
11:78541203:C:T	50	100	1	0.4205
11:78541441:T:C	50	100	1	0.01362
11:78541529:T:C	50	100	1	0.3682
11:78541736:A:G	50	100	1	0.01362
11:78541768:A:G	50	100	1	0.01634
11:78542257:T:A	50	100	1	0.3686
11:78542486:T:G	50	100	1	0.02977
11:78542530:T:C	50	100	0.93	0.04158
11:78542744:T:G	50	100	1	0.02977
11:78542849:T:A	50	100	1	0.01362
11:78542954:G:A	50	100	1	0.06736
11:78543213:T:C	50	100	0.94	0.01471
11:78543367:C:T	50	100	1	0.3981
11:78543378:T:A	50	100	0.99	0.3684
11:78543508:T:C	50	98	1	0.4205
11:78543567:T:C	50	98	0.96	0.02796
11:78543601:A:C	50	100	1	0.01271
11:78543674:C:T	50	100	1	0.3686
11:78543902:G:A	50	100	1	0.02977
11:78543913:C:A	50	98	1	0.3985
11:78544011:T:A	50	98	1	0.0158
11:78544244:A:T	50	100	1	0.01362
11:78544343:T:C	50	100	1	0.3981
11:78544376:A:C	50	100	1	0.2362
11:78544511:C:T	50	100	1	0.03849
11:78544590:C:G	50	100	1	0.02977
11:78544724:A:G	50	100	0.99	0.3684
11:78544840:C:T	50	100	1	0.01362
11:78544848:T:G	50	100	1	0.0138
11:78544936:C:T	50	100	1	0.01235
11:78545032:G:A	50	100	1	0.4119
11:78545495:T:G	50	100	1	0.01997
11:78545514:A:G	50	100	1	0.01362
11:78545594:G:A	50	100	0.93	0.02378
11:78545674:A:C	50	100	1	0.01362
11:78545764:C:T	50	100	1	0.01362
11:78545776:T:C	50	100	1	0.01235
11:78545795:A:C	50	100	1	0.3684
11:78545818:G:A	50	100	0.99	0.4118
11:78545822:A:G	50	100	1	0.2313
11:78545952:C:A	50	100	1	0.4212
11:78545975:T:C	50	100	1	0.01162
11:78546186:G:A	50	100	1	0.1314
11:78546256:C:T	50	100	1	0.4119
11:78546462:T:C	50	100	1	0.07426
11:78546480:A:G	50	100	1	0.01362
11:78546616:T:C	50	100	0.99	0.4205
11:78546843:A:G	50	100	1	0.02977
11:78546904:A:G	50	100	1	0.02378
11:78546931:A:G	50	100	1	0.01362
11:78547000:C:G	50	100	1	0.02923
11:78547101:G:C	50	100	0.99	0.2104
11:78547109:C:T	50	100	1	0.01362
11:78547266:G:T	50	100	1	0.01271
11:78547605:C:G	50	100	1	0.01888
11:78547654:A:G	50	100	1	0.01362
11:78547999:C:T	50	100	1	0.02015
11:78548151:G:A	50	100	1	0.01362
11:78548683:G:C	50	100	1	0.02977
11:78548964:G:C	50	100	1	0.01289
11:78548988:A:G	50	100	1	0.03032
11:78549115:C:T	50	100	0.99	0.3682
11:78549297:A:G	50	100	1	0.02015
11:78549653:A:G	50	100	1	0.4201
11:78549893:T:C	50	100	1	0.02977
11:78550657:T:C	50	100	1	0.3678
11:78550983:T:C	50	100	1	0.02977
11:78551135:G:A	50	100	1	0.01271
11:78551157:T:C	50	100	1	0.02905
11:78551198:A:G	50	100	1	0.4203
11:78551216:G:A	50	100	1	0.4577
11:78551278:A:G	50	100	1	0.368
11:78551360:A:C	50	100	0.98	0.04611
11:78551375:G:A	50	100	0.99	0.01235
11:78551511:T:C	50	100	0.98	0.0138
11:78551518:T:C	50	100	1	0.01634
11:78551572:T:C	50	100	1	0.3678
11:78551622:G:A	50	100	1	0.4205
11:78551710:G:C	50	100	1	0.01271
11:78551903:C:T	50	100	0.95	0.02433
11:78552081:T:C	50	100	1	0.4201
11:78552285:A:G	50	100	1	0.3678
11:78552490:G:A	50	100	1	0.02378
11:78552699:C:G	50	100	1	0.02977
11:78552801:C:T	50	100	1	0.4205
11:78553156:G:C	50	100	1	0.411
11:78553185:A:G	50	100	0.99	0.3676
11:78553375:A:G	50	98	1	0.3662
11:78553435:T:C	50	100	1	0.02977
11:78553445:T:C	50	100	1	0.02977
11:78553450:G:A	50	100	1	0.02905
11:78553456:T:C	50	100	1	0.4203
11:78553537:A:C	50	100	1	0.3673
11:78553701:T:C	50	100	1	0.02977
11:78553760:G:C	50	100	1	0.02977
11:78553824:C:A	50	100	1	0.01289
11:78554164:A:G	50	100	1	0.3675
11:78554327:T:C	50	100	1	0.01271
11:78554357:G:C	50	100	1	0.3676
11:78554609:G:C	50	100	1	0.411
11:78554621:T:G	50	100	0.99	0.3678
11:78555001:T:A	50	100	1	0.4199
11:78555082:C:T	50	100	1	0.02015
11:78555166:A:G	50	100	1	0.01235
11:78555181:T:C	50	100	1	0.2309
11:78555329:T:C	50	100	1	0.01362
11:78555556:A:G	50	100	1	0.3673
11:78555878:T:C	50	100	1	0.4198
11:78555954:G:C	50	100	1	0.01144
11:78556147:T:C	50	100	1	0.04593
11:78556404:T:C	50	100	1	0.01362
11:78556420:G:A	50	100	1	0.01144
11:78556587:G:C	50	100	1	0.01144
11:78556649:A:C	50	100	0.98	0.0138
11:78556752:T:C	50	100	1	0.0138
11:78557479:A:G	50	100	1	0.3057
11:78557610:A:G	50	100	0.97	0.04158
11:78557830:A:C	50	100	1	0.01126
11:78557832:C:A	50	100	0.99	0.2509
11:78557903:T:A	50	100	1	0.02015
11:78558173:C:T	50	100	0.97	0.02905
11:78558228:T:G	50	100	1	0.03032
11:78558323:T:G	50	100	1	0.01362
11:78558535:A:T	50	100	1	0.01144
11:78558650:A:G	50	98	0.84	0.01362
11:78558915:G:A	50	100	0.99	0.2889
11:78558939:T:C	50	100	1	0.43120000000000003
11:78558954:C:T	50	100	0.99	0.3791
11:78558974:C:G	50	100	1	0.43120000000000003
11:78559119:C:A	50	100	1	0.3789
11:78559128:C:A	50	100	0.99	0.01271
11:78559258:A:G	48	100	0.98	0.4305
11:78559906:A:G	50	100	1	0.01362
11:78560010:A:C	50	100	1	0.02977
11:78560454:A:G	50	100	1	0.04611
11:78560568:A:C	50	98	0.98	0.1759
11:78560910:C:T	50	98	0.99	0.09786
11:78561180:G:A	50	98	0.96	0.4651
11:78561471:C:A	50	100	0.98	0.4158
11:78562224:G:C	50	100	1	0.0138
11:78562818:A:C	50	100	0.96	0.01906
11:78562825:C:T	50	100	0.99	0.04902
11:78562902:T:A	50	100	0.99	0.4089
11:78563032:C:T	50	100	0.99	0.02578
11:78563123:T:G	50	100	0.98	0.01888
11:78563279:G:T	50	100	0.94	0.01979
11:78563368:A:C	50	100	0.98	0.3475
11:78563369:C:T	50	100	1	0.03813
11:78563606:T:G	50	100	0.99	0.28
11:78563660:G:A	50	100	0.96	0.06046
11:78563918:T:C	46	82.6	0.93	0.4254
11:78564066:T:A	50	98	0.95	0.04158
11:78564160:A:G	50	100	0.99	0.4087
11:78564326:G:C	50	100	1	0.01035
11:78564630:A:G	50	100	0.97	0.06082
11:78564673:T:C	50	100	0.98	0.01434
11:78564697:A:G	50	100	0.98	0.2894
11:78564715:G:C	50	98	0.97	0.1674
11:78564885:G:T	50	98	0.99	0.3479
11:78564910:G:T	50	100	0.96	0.01997
11:78564967:G:A	50	100	0.99	0.0138
11:78565207:A:C	50	100	0.97	0.0207
11:78565278:C:T	50	100	0.99	0.06082
11:78565370:T:C	50	100	0.99	0.3466
11:78565628:C:T	50	100	1	0.2801
11:78565638:T:C	50	100	1	0.03831
11:78565657:G:A	50	100	1	0.01906
11:78566036:A:T	50	100	1	0.01126
11:78566231:A:G	50	100	1	0.3457
11:78566662:A:T	50	100	0.99	0.3455
11:78567080:T:A	50	100	1	0.4065
11:78567521:C:T	50	100	1	0.3466
11:78567746:T:C	50	100	1	0.4063
11:78567855:T:C	50	100	1	0.0138
11:78567940:C:T	50	100	1	0.3453
11:78567959:C:G	50	100	1	0.3453
11:78568105:C:T	50	100	0.99	0.01035
11:78568698:T:C	50	100	1	0.04975
11:78568744:T:G	50	100	1	0.2841
11:78568755:A:T	50	100	1	0.0138
11:78568757:A:G	50	100	1	0.0138
11:78568923:G:A	50	100	1	0.06118
11:78569277:A:G	50	100	1	0.4061
11:78569408:G:A	50	100	0.99	0.02197
11:78569464:T:C	50	100	1	0.4061
11:78569533:G:A	50	100	1	0.3143
11:78569561:G:T	50	100	1	0.407
11:78569656:T:C	50	100	1	0.01126
11:78569766:C:T	50	100	0.94	0.0138
11:78569777:T:G	50	100	1	0.4074
11:78570081:T:C	50	100	1	0.04956
11:78570672:C:T	50	100	1	0.04956
11:78570780:A:G	50	100	1	0.01071
11:78570822:A:G	50	100	1	0.3431
11:78570993:A:C	50	100	1	0.01017
11:78571081:G:A	50	100	1	0.04956
11:78571103:A:G	50	100	1	0.04956
11:78571142:C:T	50	100	1	0.01507
11:78571587:T:C	50	100	1	0.4272
11:78571671:G:A	50	100	0.68	0.02378
11:78571804:T:C	50	100	1	0.01235
11:78571833:C:T	50	100	1	0.3557
11:78572025:T:C	50	100	0.98	0.02052
11:78572316:C:A	50	100	0.99	0.01943
11:78572317:A:G	50	100	1	0.3442
11:78572409:T:C	50	100	1	0.3442
11:78572477:G:A	50	100	1	0.01961
11:78572512:T:C	50	100	1	0.01979
11:78572553:G:A	50	100	0.86	0.01616
11:78572758:A:G	50	100	1	0.4294
11:78573408:T:C	50	100	0.99	0.4052
11:78573425:A:G	50	100	1	0.3936
11:78573500:C:A	50	100	1	0.356
11:78573688:A:G	50	100	1	0.3446
11:78573777:T:A	50	100	1	0.3448
11:78573873:T:C	50	100	1	0.01144
11:78574051:T:G	50	100	1	0.3446
11:78574214:C:A	50	100	1	0.0216
11:78574463:C:G	50	100	1	0.0138
11:78574515:G:T	50	100	0.98	0.03704
11:78574830:A:T	50	98	0.98	0.4067
11:78575295:G:T	50	100	0.78	0.01906
11:78575417:C:G	50	100	0.97	0.2507
11:78575849:C:T	50	100	0.97	0.07081
11:78575987:G:T	50	100	0.97	0.1011
11:78576013:G:A	50	100	0.91	0.02397
11:78576798:G:A	50	100	1	0.01834
11:78577123:G:A	49	100	0.95	0.1354
11:78577252:G:A	50	100	0.99	0.148
11:78577513:T:A	50	100	0.85	0.01489
11:78577741:T:G	50	100	0.83	0.0256
11:78577863:T:C	50	100	0.98	0.2195
11:78578029:A:G	50	100	0.99	0.1476
11:78578179:G:T	50	100	0.96	0.01525
11:78578323:C:A	50	100	0.98	0.2309
11:78578450:A:C	50	100	0.99	0.08079
11:78578507:A:T	50	98	0.95	0.03794
11:78578698:A:G	50	100	1	0.03177
11:78578899:A:G	50	98	0.99	0.148
11:78579237:G:A	50	100	0.97	0.06935
11:78579284:T:G	50	100	0.97	0.07298
11:78579305:G:A	50	100	0.97	0.04303
11:78579392:G:A	50	100	0.99	0.1483
11:78580147:C:T	50	100	0.98	0.06209
11:78580550:T:G	50	100	0.99	0.1541
11:78580619:T:C	50	100	0.98	0.1367
11:78580803:G:A	50	100	0.97	0.07353
11:78580947:G:A	50	100	0.99	0.03141
11:78581055:A:G	50	100	0.9	0.0581
11:78581195:G:A	50	100	0.95	0.02433
11:78581364:A:G	50	100	0.86	0.02723
11:78581727:G:A	50	100	0.92	0.03504
11:78582039:T:A	50	100	0.98	0.02796
11:78582260:A:T	50	100	0.97	0.03903
11:78582409:A:C	50	98	0.99	0.02614
11:78582564:C:T	50	100	1	0.02052
11:78582778:C:T	50	100	1	0.01053
11:78582876:C:T	50	98	0.99	0.03304
11:78583188:G:A	50	100	0.98	0.0138
11:78583338:G:C	50	100	0.98	0.0354
11:78583944:C:T	50	100	1	0.02469
11:78584279:A:G	50	100	1	0.02469
11:78584461:C:T	50	100	0.98	0.0138
11:78584464:A:T	50	100	1	0.02469
11:78584537:T:C	50	100	0.99	0.02469
11:78584889:G:C	50	100	1	0.01035
11:78584895:G:T	50	100	1	0.03613
11:78585039:A:T	50	100	0.95	0.09205
11:78585317:A:G	50	100	0.98	0.04684
11:78587247:T:C	50	98	0.97	0.04557
11:78587519:G:C	50	100	0.99	0.04557
11:78587549:G:A	50	98	0.9	0.01507
11:78587705:T:C	50	100	0.99	0.01035
11:78587798:A:G	50	100	1	0.04012
11:78589267:A:G	50	100	0.96	0.03377
11:78590521:A:T	50	100	1	0.03068
11:78590872:G:A	50	100	0.99	0.01035
11:78591332:C:T	50	100	0.97	0.02633
11:78591459:C:T	50	100	0.95	0.01979
11:78591811:A:T	50	100	0.95	0.02923
11:78591864:A:G	50	100	0.95	0.02923
11:78591904:T:C	50	100	0.95	0.02923
11:78592133:T:C	50	100	0.95	0.02923
11:78592514:C:T	50	100	1	0.02996
11:78592890:G:T	50	100	0.99	0.02996
11:78592892:A:G	50	100	0.95	0.04049
11:78593330:C:A	50	100	0.96	0.0374
11:78593421:G:T	46	95.7	0.83	0.03704
11:78593485:C:T	50	100	0.99	0.02977
11:78593702:A:C	50	100	1	0.04194
11:78593748:T:C	50	100	1	0.04303
11:78593841:A:G	50	100	0.99	0.04285
11:78593885:A:G	50	100	1	0.04321
11:78593924:A:G	50	100	1	0.04394
11:78594094:T:G	50	100	1	0.04303
11:78594111:G:A	50	100	1	0.04303
11:78594782:G:A	50	100	1	0.04303
11:78594969:T:C	50	100	1	0.04303
11:78595106:C:T	50	100	1	0.04285
11:78595264:G:A	50	100	0.99	0.1069
11:78595599:G:A	50	100	1	0.01398
11:78595653:T:C	50	100	1	0.04394
11:78596041:C:T	50	100	1	0.1247
11:78596429:A:T	50	100	1	0.01761
11:78596511:T:C	50	100	1	0.03558
11:78596595:G:C	50	100	0.86	0.0207
11:78596681:A:G	50	100	1	0.0492
11:78596852:C:T	50	96	1	0.1236
11:78597149:C:G	50	100	1	0.08097
11:78597464:A:G	50	100	1	0.08097
11:78597749:C:T	50	100	1	0.01452
11:78597900:A:G	50	100	1	0.08097
11:78597981:T:C	50	100	1	0.04321
11:78598013:C:A	50	100	1	0.08097
11:78598097:A:G	50	100	1	0.08097
11:78598375:G:A	50	100	0.99	0.01107
11:78598564:T:C	50	100	1	0.08097
11:78598590:T:A	50	100	1	0.08097
11:78598642:T:C	50	100	1	0.08097
11:78598644:A:G	50	100	1	0.08097
11:78598766:T:A	50	100	1	0.08115
11:78598791:G:T	50	100	1	0.08097
11:78599137:C:T	50	100	1	0.07553
11:78599386:C:G	50	100	1	0.08097
11:78599437:A:G	50	100	1	0.08097
11:78599510:C:T	50	100	1	0.07553
11:78599762:G:A	50	100	1	0.08115
11:78599945:G:C	50	100	1	0.08097
11:78599950:A:G	50	100	1	0.03595
11:78599997:A:C	50	100	1	0.03395
11:78600046:G:A	50	100	1	0.08097
11:78600077:T:C	50	100	0.99	0.01089
11:78600160:A:C	50	100	1	0.08097
11:78600207:A:G	50	100	1	0.01362
11:78600304:T:C	50	100	0.97	0.07571
11:78600551:G:A	49	100	0.99	0.05755
11:78600585:T:C	50	100	1	0.08097
11:78600671:G:T	50	100	0.98	0.01598
11:78600701:A:T	50	100	1	0.0423
11:78600830:C:T	50	100	1	0.08115
11:78601010:T:G	50	100	1	0.08097
11:78601301:A:G	50	100	1	0.08115
11:78601325:C:T	50	100	1	0.08097
11:78601375:C:T	50	98	1	0.03867
11:78601521:C:T	50	100	1	0.08097
11:78601544:A:G	50	100	1	0.08097
11:78601679:G:A	50	100	1	0.01761
11:78601715:A:G	50	100	1	0.08097
11:78601834:C:T	50	100	1	0.08097
11:78602091:T:C	50	100	0.99	0.01089
11:78602112:G:T	50	100	1	0.08097
11:78602404:T:G	50	100	1	0.08097
11:78602811:A:G	50	100	1	0.09368
11:78602871:T:C	50	100	1	0.0935
11:78603400:A:C	50	100	1	0.0935
11:78603460:A:G	50	100	1	0.0935
11:78603481:C:T	50	100	1	0.09168
11:78603564:G:A	50	98	1	0.09423
11:78603710:T:C	50	100	1	0.0935
11:78604093:C:T	50	100	1	0.09132
11:78604256:G:A	50	100	1	0.03395
11:78604261:G:A	50	100	1	0.09132
11:78604669:C:T	50	100	1	0.09132
11:78604685:T:C	50	100	1	0.09132
11:78604929:A:T	50	100	1	0.0935
11:78605339:C:T	50	100	1	0.04321
11:78605448:C:G	50	100	1	0.09368
11:78605536:C:T	50	100	1	0.0935
11:78605697:G:A	50	100	1	0.06318
11:78605858:A:G	50	100	1	0.0935
11:78605961:G:C	50	100	0.99	0.0935
11:78606040:A:G	50	100	0.99	0.08805
11:78606445:T:C	50	100	1	0.0935
11:78606497:A:G	50	100	1	0.09368
11:78606761:T:C	50	100	1	0.1178
11:78606804:C:G	50	100	1	0.03468
11:78607011:C:T	50	100	1	0.1155
11:78607087:T:G	50	100	1	0.1178
11:78607111:T:C	50	100	1	0.02415
11:78607379:C:G	50	100	1	0.01362
11:78607444:G:A	50	100	1	0.1122
11:78607495:C:G	50	100	1	0.1178
11:78607643:G:C	50	100	1	0.1135
11:78608094:C:A	50	100	1	0.09405
11:78608548:A:G	50	100	1	0.02324
11:78609211:G:A	50	100	0.99	0.01362
11:78609486:A:G	50	100	0.99	0.03686
11:78609821:T:G	50	100	0.99	0.063
11:78609922:C:T	50	96	0.93	0.04557
11:78609931:C:T	50	100	0.99	0.04212
11:78609997:C:T	50	100	0.99	0.02415
11:78610035:C:G	50	100	1	0.01089
11:78610272:C:T	50	100	0.99	0.06082
11:78610714:C:T	50	100	1	0.01325
11:78610931:C:T	50	100	0.91	0.02832
11:78611614:G:A	50	100	1	0.03413
11:78612034:G:C	50	100	1	0.01434
11:78612780:C:T	50	100	0.99	0.1073
11:78612831:G:A	50	98	0.99	0.01779
11:78613173:G:A	49	100	1	0.01779
11:78613297:G:A	50	100	0.93	0.01924
11:78613619:C:T	50	100	1	0.01017
11:78613983:G:A	50	100	0.87	0.01906
11:78614561:T:C	50	100	1	0.05211
11:78614771:A:C	50	100	1	0.05229
11:78614997:A:G	50	100	1	0.05211
11:78615071:A:G	50	100	1	0.04666
11:78615166:G:A	50	100	1	0.05211
11:78615221:C:T	50	100	1	0.04666
11:78615870:G:A	50	100	1	0.0256
11:78616082:C:T	50	100	1	0.03413
11:78616409:A:G	50	100	0.99	0.06282
11:78616534:T:C	50	100	0.98	0.04902
11:78616586:G:C	50	100	1	0.0256
11:78618412:T:C	50	100	1	0.03522
11:78618441:C:G	50	100	1	0.1106
11:78618731:C:T	50	100	1	0.01253
11:78619056:C:G	50	100	1	0.1122
11:78619930:G:A	50	100	0.89	0.03214
11:78619932:G:A	50	100	1	0.04267
11:78620485:C:T	50	100	0.99	0.05846
11:78621125:G:T	50	100	1	0.04866
11:78621469:T:C	50	100	0.96	0.0305
11:78621791:G:A	50	100	1	0.01089
11:78622095:T:G	50	100	1	0.1431
11:78622242:G:A	50	100	1	0.01398
11:78622572:C:T	50	100	1	0.04611
11:78622743:C:A	50	100	1	0.01398
11:78622835:A:G	50	100	1	0.04303
11:78622961:A:G	50	100	1	0.1431
11:78623065:C:G	50	100	1	0.1126
11:78623192:G:A	50	100	0.96	0.01253
11:78623200:T:C	50	100	1	0.02088
11:78623473:C:G	50	100	0.99	0.1057
11:78623574:G:A	50	100	1	0.03395
11:78623664:G:A	50	100	1	0.01089
11:78624530:G:A	50	100	1	0.0256
11:78624810:G:A	50	100	0.99	0.07371
11:78624831:A:G	50	100	1	0.01235
11:78624870:C:T	50	100	1	0.03322
11:78624988:C:T	50	100	0.89	0.0325
11:78625098:T:C	50	100	1	0.04448
11:78625479:G:A	50	100	1	0.1126
11:78625684:T:A	50	98	0.98	0.02033
11:78625704:A:G	50	100	1	0.1126
11:78625726:T:C	50	100	1	0.01325
11:78625766:T:C	50	100	1	0.04956
11:78626009:C:T	49	100	0.96	0.01017
11:78626151:C:T	50	100	1	0.0256
11:78626588:T:C	50	100	1	0.01797
11:78626769:C:T	50	100	1	0.01398
11:78627045:C:T	50	100	1	0.0207
11:78627051:A:G	50	100	1	0.01307
11:78627518:G:A	50	100	0.94	0.03431
11:78627948:T:A	50	100	0.99	0.05955
11:78627949:A:T	50	100	0.99	0.05955
11:78628262:C:T	50	100	0.99	0.04866
11:78628265:A:G	50	100	0.99	0.05955
11:78628649:C:T	50	100	1	0.04847
11:78628845:T:C	50	100	1	0.1126
11:78629292:C:T	50	96	0.8	0.03722
11:78629850:C:T	49	98	1	0.03413
11:78629939:C:T	50	100	1	0.03504
11:78629995:C:T	50	100	0.96	0.0492
11:78630045:G:A	50	100	1	0.01852
11:78630060:A:G	50	100	1	0.04847
11:78630215:G:A	50	100	1	0.03377
11:78630654:A:G	50	100	0.92	0.04139
11:78631159:C:T	50	100	1	0.01398
11:78631160:G:A	50	96	0.92	0.02505
11:78631885:C:T	50	98	0.96	0.0187
11:78633180:G:C	50	100	0.99	0.1062
11:78633194:G:T	50	100	0.81	0.01325
11:78633794:T:C	50	90	0.92	0.1817
11:78635160:A:G	50	100	0.98	0.01979
11:78635185:T:C	50	100	0.98	0.03377
11:78635710:G:A	50	100	1	0.01325
11:78635792:C:T	50	100	0.97	0.03359
11:78636967:T:C	50	100	1	0.01398
11:78637039:G:T	50	100	1	0.01906
11:78637260:T:A	48	100	1	0.01943
11:78637349:T:C	50	100	0.98	0.06318
11:78637479:C:T	50	100	0.92	0.01235
11:78637722:G:A	50	96	0.88	0.01652
11:78637990:A:G	50	100	0.95	0.05973
11:78638209:G:A	50	100	1	0.01126
11:78638506:T:G	50	100	0.96	0.06354
11:78639085:G:C	50	94	0.89	0.2856
11:78639690:C:T	50	98	0.99	0.01943
11:78640241:G:A	50	100	0.97	0.08805
11:78640793:A:T	50	100	0.9	0.01198
11:78640859:A:G	50	100	0.88	0.0581
11:78640932:A:T	50	100	0.97	0.03177
11:78641565:G:C	50	100	1	0.01398
11:78641741:C:T	50	100	0.99	0.01162
11:78641793:A:G	50	100	0.99	0.02052
11:78641846:T:G	50	100	0.91	0.05828
11:78642039:T:A	50	100	0.98	0.02941
11:78643093:C:T	50	98	0.98	0.02723
11:78644013:G:C	49	98	0.9	0.07298
11:78644167:G:A	50	100	0.83	0.01979
11:78644195:T:C	50	96	0.91	0.08351
11:78644328:G:A	50	96	0.93	0.156
11:78644404:A:G	50	100	0.79	0.03304
11:78644586:G:C	49	93.9	0.94	0.065
11:78644934:C:T	50	100	0.86	0.01743
11:78645071:G:A	50	100	0.95	0.04611
11:78645452:C:T	50	100	0.98	0.4484
11:78645453:T:C	50	100	0.98	0.4779
11:78645798:T:G	49	100	0.98	0.04339
11:78645869:G:C	50	100	0.89	0.0138
11:78645909:A:C	50	100	1	0.02905
11:78646286:A:G	50	100	0.98	0.4535
11:78646382:T:G	50	100	0.98	0.4539
11:78646554:A:G	50	100	0.93	0.04012
11:78646678:C:T	50	100	0.98	0.03123
11:78646699:A:C	50	100	0.89	0.02542
11:78646992:A:G	50	100	0.98	0.4444
11:78647378:A:G	50	100	0.99	0.04847
11:78647543:A:G	50	100	0.98	0.01107
11:78647646:C:T	50	100	0.98	0.443
11:78647734:C:T	50	100	0.98	0.3493
11:78648057:C:T	50	100	0.96	0.01598
11:78648070:A:G	50	100	0.98	0.4773
11:78648249:C:A	50	98	0.98	0.4862
11:78648636:C:T	50	100	1	0.07298
11:78648833:C:A	50	100	0.99	0.07353
11:78649124:C:T	50	98	0.93	0.4735
11:78649129:A:T	50	100	0.88	0.01398
11:78649276:C:T	50	98	0.97	0.2972
11:78649390:C:T	49	98	0.99	0.03704
11:78649544:A:G	50	100	0.99	0.4893
11:78649558:C:A	50	100	0.99	0.4668
11:78649561:C:G	50	100	0.99	0.4668
11:78649589:T:G	50	100	1	0.02015
11:78649785:T:C	50	100	0.99	0.4671
11:78650180:C:T	50	96	0.92	0.03631
11:78650389:A:G	50	100	1	0.4882
11:78650391:T:C	50	100	1	0.4882
11:78650570:T:C	50	100	0.95	0.1841
11:78650625:G:A	50	100	0.99	0.03086
11:78650723:G:C	50	100	1	0.1202
11:78650767:G:C	50	100	0.99	0.07081
11:78651080:G:A	50	100	0.98	0.1382
11:78651114:A:G	50	100	0.99	0.01725
11:78651174:T:C	50	100	1	0.4882
11:78651324:G:C	50	100	1	0.4955
11:78651509:T:G	50	100	0.98	0.1109
11:78651620:T:C	50	100	1	0.3667
11:78651701:T:C	50	100	1	0.02052
11:78651728:G:T	50	100	1	0.01507
11:78651801:T:C	50	100	1	0.1106
11:78651917:T:G	50	100	1	0.1398
11:78652292:A:T	50	100	0.99	0.02015
11:78652487:C:G	50	100	1	0.333
11:78652882:T:C	50	100	0.97	0.02941
11:78653468:A:G	50	100	1	0.3095
11:78653653:G:A	50	100	0.98	0.09659
11:78653925:G:A	50	100	0.97	0.2416
11:78654187:C:T	50	100	0.98	0.3675
11:78654226:G:A	50	100	1	0.0158
11:78655353:T:C	50	100	0.99	0.07171
11:78655541:T:G	50	92	0.93	0.05265
11:78655710:T:C	50	100	1	0.02015
11:78656018:T:A	50	100	0.99	0.01452
11:78656096:C:T	50	98	0.98	0.04176
11:78656203:A:G	50	100	0.99	0.07062
11:78656369:T:C	50	100	0.99	0.03086
11:78656558:G:A	50	94	0.85	0.02596
11:78656787:C:G	50	98	0.83	0.02124
11:78657749:C:G	50	100	1	0.03086
11:78658948:G:A	50	100	1	0.04103
11:78660519:G:A	50	100	1	0.01507
11:78660806:T:C	50	100	0.97	0.1828
11:78660807:G:A	50	98	0.97	0.01779
11:78661197:G:A	50	100	1	0.03068
11:78661251:C:G	50	100	1	0.03286
11:78661348:T:C	50	100	1	0.1086
11:78661491:G:A	50	100	1	0.3918
11:78661992:T:C	50	100	1	0.1077
11:78662252:C:T	50	100	1	0.108
11:78662340:G:A	50	100	1	0.03105
11:78662653:A:G	50	100	1	0.1883
11:78662735:G:A	50	100	1	0.03105
11:78662938:G:A	50	100	0.99	0.3046
11:78663083:C:A	50	100	1	0.08224
11:78663457:A:C	50	100	1	0.329
11:78663869:C:T	50	100	0.99	0.3043
11:78664081:C:G	50	100	0.99	0.07534
11:78664144:T:C	50	100	1	0.396
11:78664308:C:T	50	100	0.99	0.07044
11:78665268:C:T	50	100	1	0.08606
11:78665403:T:G	50	100	1	0.02015
11:78665429:G:A	50	100	0.99	0.08333
11:78666024:C:G	50	100	0.99	0.0866
11:78666168:C:A	50	100	1	0.4985
11:78666401:T:C	50	100	0.76	0.0158
11:78666712:G:T	50	100	1	0.01071
11:78666717:T:A	50	100	1	0.01507
11:78667399:G:A	49	100	0.99	0.0846
11:78667456:G:T	50	100	1	0.03105
11:78667637:T:A	50	100	1	0.01507
11:78667669:G:T	50	100	1	0.03086
11:78667780:A:G	50	100	1	0.3442
11:78667827:G:T	50	100	1	0.4938
11:78668133:C:T	50	98	0.99	0.08569
11:78668444:C:T	50	100	1	0.03086
11:78668735:C:G	50	100	0.99	0.09223
11:78669154:C:T	50	100	0.97	0.04103
11:78669283:A:G	50	100	1	0.01507
11:78669694:G:A	50	100	1	0.03086
11:78670231:T:C	50	100	1	0.0276
11:78670618:C:T	50	98	0.78	0.0138
11:78670633:C:T	50	100	1	0.3722
11:78671054:T:A	50	100	1	0.404
11:78671062:A:C	50	100	1	0.01525
11:78671072:C:T	50	100	0.97	0.2042
11:78671097:C:T	50	100	1	0.372
11:78671211:T:A	50	100	1	0.4575
11:78671328:G:A	50	100	1	0.07807
11:78671588:T:C	50	100	1	0.4581
11:78671589:G:C	50	100	1	0.4581
11:78671887:A:C	50	100	1	0.356
11:78672291:G:A	50	100	0.68	0.01816
11:78672599:G:A	50	100	1	0.01816
11:78672987:C:T	50	100	0.92	0.1276
11:78673098:C:T	50	100	1	0.3943
11:78673189:C:T	50	100	1	0.01271
11:78673503:T:C	50	100	1	0.3379
11:78673504:G:T	50	100	1	0.01271
11:78673748:C:T	50	100	1	0.01053
11:78674012:G:A	50	100	0.97	0.01144
11:78674102:T:C	50	100	0.99	0.3332
11:78674643:G:A	50	100	1	0.3922
11:78674669:G:A	50	98	1	0.0768
11:78674905:G:A	50	100	0.98	0.08696
11:78674935:G:A	50	100	1	0.0276
11:78675138:A:T	50	98	0.96	0.02088
11:78675256:G:T	50	100	1	0.08696
11:78675260:C:T	50	100	1	0.03086
11:78675562:C:G	50	100	1	0.01816
11:78675985:T:C	50	100	1	0.07662
11:78676266:G:A	50	100	1	0.01489
11:78676311:C:T	50	100	0.99	0.06772
11:78676806:T:G	50	100	0.76	0.01434
11:78677003:G:A	50	100	1	0.08551
11:78677415:C:T	50	100	1	0.01816
11:78677617:A:T	50	100	1	0.01489
11:78677755:A:G	50	98	1	0.02015
11:78677762:C:T	50	100	1	0.4942
11:78677838:A:G	50	100	0.99	0.02106
11:78678043:G:A	37	91.9	0.97	0.04139
11:78683668:C:T	50	98	0.93	0.07698
11:78683701:C:T	49	100	0.99	0.01271
11:78683702:G:A	50	100	0.98	0.08025
11:78683828:C:T	50	100	1	0.09259
11:78684093:G:T	50	100	1	0.03032
11:78684144:A:G	50	100	1	0.1211
11:78684163:T:G	50	98	1	0.3947
11:78684171:C:T	50	100	0.95	0.1785
11:78684218:C:G	50	98	0.99	0.468
11:78684232:C:T	50	100	1	0.01271
11:78684233:A:G	50	98	0.99	0.3954
11:78684437:T:C	50	100	1	0.03068
11:78684668:A:C	50	100	1	0.03123
11:78684994:A:C	50	92	0.93	0.05283
11:78685012:T:A	50	98	0.95	0.1115
11:78685489:T:C	50	100	0.99	0.1155
11:78685915:G:C	50	100	0.95	0.1004
11:78686030:G:A	50	100	0.97	0.07516
11:78686587:G:T	50	100	0.96	0.4323
11:78686756:C:A	50	96	0.94	0.3186
11:78686972:G:T	50	98	0.94	0.132
11:78687047:C:G	50	100	0.63	0.01344
11:78687050:C:T	50	94	0.86	0.04521
11:78687185:C:T	50	100	0.95	0.05211
11:78687224:C:T	50	96	0.88	0.02288
11:78687252:T:C	50	98	0.97	0.1062
11:78687506:T:C	50	100	1	0.01107
11:78687521:A:G	50	100	0.88	0.02052
11:78687704:G:A	50	100	1	0.02415
11:78688033:C:A	50	100	1	0.01743
11:78688076:G:A	50	98	0.96	0.155
11:78689274:G:T	50	100	1	0.0748
11:78689431:G:C	50	100	0.99	0.4109
11:78689583:T:C	50	100	1	0.01071
11:78689911:T:C	50	100	0.96	0.03486
11:78689934:C:T	50	100	1	0.01071
11:78689937:C:T	50	100	1	0.06808
11:78689973:C:G	50	100	1	0.03105
11:78690580:C:T	50	98	0.97	0.3045
11:78691056:T:C	50	100	0.99	0.482
11:78691194:T:G	50	100	0.99	0.1808
11:78691339:G:A	50	100	0.98	0.02288
11:78691349:T:C	50	100	0.99	0.3377
11:78691657:C:A	50	100	0.98	0.1422
11:78691744:A:G	50	100	1	0.05247
11:78692013:A:G	50	100	0.99	0.1806
11:78692256:T:C	50	100	1	0.3077
11:78692449:C:A	50	100	1	0.05229
11:78692486:C:G	50	100	1	0.05229
11:78692977:T:C	50	100	1	0.06917
11:78692981:T:G	50	100	1	0.04394
11:78693374:T:C	50	100	0.99	0.05955
11:78693914:C:A	50	100	0.89	0.01598
11:78694408:G:A	50	100	1	0.03631
11:78694654:C:G	50	100	1	0.06373
11:78696035:A:C	50	100	0.99	0.1759
11:78696594:A:G	50	100	0.99	0.4833
11:78696615:C:T	50	100	0.99	0.05537
11:78696683:A:C	50	100	0.99	0.2525
11:78696719:C:G	50	100	0.99	0.07553
11:78696748:G:A	50	100	1	0.03032
11:78696889:C:G	50	100	0.99	0.1612
11:78697268:A:G	50	98	0.99	0.4837
11:78697526:G:A	50	100	1	0.01071
11:78698261:G:A	50	100	1	0.06899
11:78698370:G:C	50	100	1	0.01198
11:78698427:A:C	50	100	1	0.1772
11:78698559:T:A	50	100	1	0.07008
11:78698720:A:G	50	100	1	0.1389
11:78698796:C:T	50	100	1	0.07571
11:78698967:T:C	50	100	1	0.4243
11:78699031:T:C	50	100	1	0.06881
11:78699279:C:A	50	100	1	0.07734
11:78699369:T:C	50	100	0.99	0.2378
11:78699771:T:C	50	100	1	0.05301
11:78700043:A:G	50	100	1	0.177
11:78700326:C:T	50	100	0.97	0.01416
11:78700738:G:A	50	100	1	0.05247
11:78700850:T:C	50	100	1	0.02941
11:78701449:T:C	50	100	1	0.01107
11:78702819:C:T	50	100	1	0.4076
11:78702872:G:A	50	98	0.93	0.02033
11:78702995:C:T	50	100	1	0.4833
11:78703099:T:C	50	100	1	0.01107
11:78703124:G:A	50	100	1	0.144
11:78703245:C:A	50	98	0.93	0.02033
11:78703342:C:T	50	100	1	0.01598
11:78703943:C:T	50	100	1	0.03395
11:78704026:T:C	49	89.8	0.87	0.03631
11:78704036:C:T	49	89.8	0.99	0.3146
11:78704038:C:T	50	88	0.97	0.2756
11:78704040:C:T	50	90	0.98	0.09132
11:78704042:C:T	50	98	1	0.07026
11:78704066:T:C	49	95.9	0.91	0.03522
11:78704095:A:G	49	95.9	1	0.3034
11:78704218:A:G	50	98	0.93	0.01162
11:78706201:C:A	50	100	1	0.07534
11:78706249:C:T	50	100	1	0.1643
11:78706271:C:T	50	100	1	0.05065
11:78706448:C:T	50	100	1	0.06826
11:78706464:G:A	50	100	1	0.3099
11:78706884:T:C	50	100	1	0.07026
11:78707513:C:A	50	100	1	0.06899
11:78707556:A:G	50	100	1	0.01107
11:78707877:G:A	50	100	1	0.05247
11:78708178:A:G	50	100	1	0.07553
11:78708778:C:A	50	100	0.99	0.405
11:78708969:C:T	49	93.9	0.98	0.1598
11:78708984:T:A	50	98	0.66	0.01126
11:78709094:G:C	50	100	0.83	0.01943
11:78709106:C:T	50	100	1	0.1966
11:78709154:A:G	49	100	1	0.06209
11:78709265:C:T	50	98	1	0.02324
11:78710400:G:C	50	100	1	0.07026
11:78710872:C:T	50	100	1	0.05156
11:78710930:A:T	50	100	1	0.05174
11:78711284:G:A	50	98	1	0.4486
11:78711518:C:T	50	96	0.98	0.3351
11:78711585:G:T	50	100	1	0.05192
11:78711601:C:G	50	98	1	0.05338
11:78711925:T:C	50	100	0.98	0.03558
11:78712111:C:T	50	100	1	0.134
11:78712431:G:A	50	100	0.91	0.01471
11:78713306:C:G	50	100	1	0.01561
11:78713321:T:G	50	100	1	0.1131
11:78713459:G:A	50	100	1	0.02505
11:78713508:G:A	50	100	1	0.01071
11:78713619:C:T	50	100	1	0.07843
11:78713818:C:T	50	100	1	0.07861
11:78713914:T:C	50	100	1	0.4735
11:78714232:T:C	50	100	1	0.0158
11:78714260:T:C	50	100	1	0.0345
11:78714401:C:A	50	100	1	0.01107
11:78714409:A:G	50	100	1	0.1471
11:78714861:C:T	50	100	0.99	0.2496
11:78714950:C:T	50	100	1	0.1465
11:78716277:T:C	50	98	0.98	0.2894
11:78716341:T:C	50	100	0.98	0.08751
11:78716475:C:A	50	100	1	0.02306
11:78716933:C:T	50	100	1	0.01162
11:78717436:G:A	50	100	0.96	0.03686
11:78717773:A:G	50	96	0.95	0.3493
11:78718354:C:A	50	100	0.97	0.04902
11:78718467:C:T	50	100	0.99	0.03522
11:78719310:G:A	50	98	0.95	0.04012
11:78720492:T:C	50	100	0.99	0.0236
11:78720649:C:G	50	100	0.98	0.1636
11:78721817:G:A	50	100	1	0.01162
11:78722015:G:A	50	100	1	0.01162
11:78722554:G:A	50	100	0.99	0.08715
11:78722975:T:C	50	100	1	0.0236
11:78723138:C:T	50	100	1	0.0118
11:78723675:C:A	50	100	0.99	0.05792
11:78724315:C:T	50	100	0.9	0.03214
11:78724350:C:T	50	98	0.99	0.1759
11:78724467:C:T	50	98	0.99	0.4434
11:78724487:G:C	50	100	0.98	0.04739
11:78724742:C:T	50	100	1	0.0325
11:78724958:C:A	50	98	0.99	0.1516
11:78725033:C:T	50	100	0.99	0.1082
11:78725086:A:T	50	98	0.99	0.1759
11:78725477:T:C	50	100	0.97	0.10780000000000001
11:78726137:G:A	50	98	1	0.222
11:78726307:T:C	50	98	0.98	0.1603
11:78726662:C:G	50	100	1	0.01071
11:78726670:G:C	50	100	0.99	0.03268
11:78726912:C:T	50	100	1	0.02197
11:78726960:T:C	50	100	0.96	0.061
11:78727006:G:A	50	100	1	0.01071
11:78727113:T:C	50	100	1	0.01071
11:78727231:G:A	50	94	0.96	0.116
11:78727592:G:A	50	96	0.99	0.2856
11:78727699:C:T	50	96	0.99	0.2858
11:78727824:C:G	50	96	0.99	0.2865
11:78728242:C:G	50	100	0.86	0.02324
11:78728379:T:A	50	98	0.99	0.3954
11:78728380:G:T	50	92	0.89	0.08551
11:78728594:A:G	50	100	0.97	0.07698
11:78728724:G:A	50	100	0.99	0.05901
11:78729061:G:T	50	100	0.95	0.04267
11:78729691:G:C	50	96	0.99	0.3145
11:78730367:T:C	50	98	0.94	0.02052
11:78730368:G:A	50	100	0.99	0.2202
11:78730469:C:T	50	96	0.99	0.203
11:78730503:T:C	50	100	1	0.02269
11:78730537:G:A	50	100	0.94	0.04212
11:78730543:C:T	50	100	1	0.01362
11:78730704:T:A	50	96	0.99	0.2028
11:78730777:A:G	50	98	0.99	0.4317
11:78730820:T:C	50	100	1	0.01017
11:78731342:T:C	50	100	1	0.01162
11:78731921:C:T	50	98	0.8	0.01888
11:78732190:C:T	50	100	1	0.4742
11:78732541:G:A	50	100	0.97	0.1514
11:78734084:T:C	50	100	1	0.2006
11:78734228:G:A	50	100	1	0.02269
11:78734666:T:G	50	100	0.98	0.1
11:78734689:C:T	50	100	0.99	0.01888
11:78734797:T:C	50	100	1	0.1986
11:78734833:T:C	50	100	1	0.1774
11:78734927:T:C	50	100	1	0.4521
11:78736479:T:C	47	85.1	0.7	0.08878
11:78736489:T:C	46	89.1	1	0.199
11:78736634:G:C	50	100	1	0.1988
11:78736775:T:A	50	100	1	0.4523
11:78736854:C:T	50	100	1	0.01017
11:78737102:T:A	50	100	1	0.4328
11:78737383:G:A	50	100	1	0.433
11:78738054:T:C	50	100	1	0.02269
11:78738076:A:G	50	100	1	0.4303
11:78738155:A:G	50	100	1	0.02269
11:78739138:C:G	50	100	1	0.02905
11:78739440:T:C	50	100	0.92	0.01126
11:78739494:T:C	50	100	1	0.01017
11:78739582:T:C	50	100	1	0.4299
11:78739631:T:C	50	100	1	0.4326
11:78740017:C:T	50	98	1	0.421
11:78740730:C:T	50	100	0.99	0.01017
11:78740868:G:A	50	100	1	0.02269
11:78740991:T:C	50	100	0.94	0.04139
11:78741000:G:A	50	100	0.88	0.01126
11:78741070:C:T	50	100	0.94	0.03758
11:78742001:A:G	50	100	1	0.01017
11:78742031:T:C	50	100	1	0.01216
11:78742416:C:T	50	100	1	0.0118
11:78742600:G:A	50	98	1	0.2246
11:78742864:A:G	50	100	1	0.02251
11:78743080:A:G	50	100	0.99	0.4274
11:78743297:A:G	50	100	1	0.04212
11:78743947:G:A	50	100	1	0.03867
11:78744278:T:G	50	100	1	0.0118
11:78744730:G:A	50	100	1	0.03885
11:78744873:T:G	50	100	1	0.4466
11:78745572:A:G	49	100	1	0.01035
11:78745956:T:A	50	100	1	0.01398
11:78747427:A:C	50	100	1	0.02869
11:78748574:A:T	50	100	0.99	0.429
11:78749240:C:T	50	98	0.96	0.0728
11:78749504:G:T	50	100	0.94	0.04484
11:78749917:C:T	50	100	0.96	0.2633
11:78750020:G:A	50	100	1	0.02306
11:78750078:T:C	50	100	1	0.3647
11:78750174:C:T	50	100	1	0.03976
11:78750413:C:T	50	98	0.98	0.2166
11:78750558:C:T	50	100	1	0.02142
11:78750798:A:C	50	100	1	0.3845
11:78751030:C:G	50	100	0.98	0.07589
11:78751133:G:A	50	100	1	0.02905
11:78751770:T:G	50	100	1	0.3736
11:78752452:G:A	50	100	1	0.03958
11:78752922:T:G	50	100	1	0.01344
11:78753105:G:A	50	100	1	0.03976
11:78754093:T:G	50	100	0.99	0.08315
11:78754432:T:C	50	100	1	0.3622
11:78754438:A:G	50	100	1	0.1917
11:78754748:T:C	50	100	1	0.1494
11:78755107:T:A	50	100	0.99	0.3633
11:78755746:C:T	50	100	1	0.1411
11:78755941:G:A	50	100	1	0.03667
11:78756181:C:G	50	98	1	0.2603
11:78756313:C:A	50	98	1	0.09604
11:78756960:C:T	50	100	1	0.01598
11:78757136:A:G	50	100	1	0.03849
11:78757654:T:G	50	100	1	0.02088
11:78757881:A:G	50	100	1	0.02088
11:78757882:T:C	50	96	0.99	0.08243
11:78758219:C:T	50	100	1	0.01344
11:78758220:C:T	50	100	1	0.01344
11:78758268:T:G	50	100	1	0.3934
11:78758678:T:C	50	98	1	0.2667
11:78758752:G:C	50	100	1	0.01289
11:78759048:C:G	50	98	1	0.2672
11:78759241:C:T	50	100	0.98	0.2191
11:78759247:C:G	50	98	0.99	0.2823
11:78759674:A:G	50	100	1	0.3923
11:78759868:G:A	50	100	1	0.3092
11:78760042:T:C	50	100	1	0.406
11:78760072:T:A	50	100	1	0.01344
11:78760175:G:A	50	100	1	0.0394
11:78761518:C:T	50	100	1	0.06863
11:78761872:C:A	50	100	1	0.01216
11:78762040:C:T	50	100	1	0.3094
11:78762331:C:T	50	98	0.99	0.3273
11:78762339:A:T	50	100	1	0.1195
11:78762586:G:A	50	100	1	0.01289
11:78762607:T:G	50	100	1	0.0581
11:78762750:C:T	50	100	1	0.1322
11:78763299:A:C	50	100	1	0.02124
11:78763318:C:G	50	100	1	0.108
11:78763551:T:C	50	100	1	0.02469
11:78763595:G:C	50	100	1	0.01216
11:78763604:G:A	50	100	1	0.0138
11:78763731:C:T	50	100	0.99	0.3105
11:78763749:C:T	50	100	1	0.06845
11:78764046:T:C	50	100	1	0.333
11:78764412:T:C	50	100	1	0.0138
11:78764468:A:G	50	100	0.9	0.0167
11:78764595:T:C	50	100	1	0.01216
11:78764677:G:A	50	98	1	0.114
11:78764793:A:C	50	100	1	0.0719
11:78764966:C:T	50	100	1	0.01216
11:78765207:C:T	50	100	1	0.1654
11:78765512:T:C	50	100	0.99	0.3306
11:78765854:C:T	50	100	1	0.0138
11:78766334:G:A	50	100	0.99	0.2041
11:78766513:C:A	50	100	1	0.01289
11:78766598:G:A	50	100	1	0.2887
11:78766812:C:T	50	100	1	0.01598
11:78766850:G:A	50	100	1	0.2041
11:78767120:C:G	50	100	1	0.0138
11:78767122:A:T	50	100	1	0.0138
11:78767152:G:C	50	100	1	0.1354
11:78767748:C:T	50	100	1	0.02977
11:78768603:A:T	50	100	0.96	0.05211
11:78768631:C:T	50	100	0.99	0.07553
11:78768821:G:A	50	100	0.99	0.1587
11:78769166:G:C	50	100	1	0.1385
11:78769295:A:G	50	100	1	0.1997
11:78770098:G:C	50	100	1	0.01253
11:78770672:G:A	50	100	0.98	0.02324
11:78770720:A:C	50	100	1	0.01325
11:78770965:T:A	49	100	0.98	0.02324
11:78771068:G:A	50	100	0.98	0.03086
11:78771396:C:G	50	100	0.99	0.4446
11:78771544:T:A	50	100	0.99	0.453
11:78771958:C:T	50	100	0.99	0.1353
11:78772403:A:C	50	100	1	0.01144
11:78772778:C:T	50	100	0.99	0.1354
11:78773122:A:G	50	100	1	0.08769
11:78774365:T:C	50	100	1	0.0138
11:78774527:G:C	50	100	0.99	0.09259
11:78774886:T:C	50	100	1	0.01307
11:78774985:G:T	50	100	1	0.0138
11:78775096:C:A	50	98	1	0.4219
11:78775305:G:T	50	100	0.99	0.08805
11:78775354:G:C	50	100	1	0.01325
11:78775827:A:G	50	100	0.99	0.01325
11:78776778:G:T	50	100	0.99	0.2357
11:78777114:A:C	50	100	0.97	0.01235
11:78777582:C:T	50	100	1	0.01053
11:78777626:G:A	50	100	1	0.01235
11:78777875:T:A	50	98	1	0.1068
11:78778137:T:C	50	100	1	0.02741
11:78778748:C:A	50	98	1	0.4149
11:78778753:C:A	50	98	1	0.4321
11:78778996:C:T	50	100	1	0.4871
11:78779257:G:A	50	100	1	0.0886
11:78779275:T:C	50	100	0.99	0.2233
11:78779290:C:T	50	100	1	0.02106
11:78779372:T:A	50	100	1	0.0354
11:78779479:C:T	50	100	1	0.07734
11:78779845:T:G	50	100	0.99	0.02015
11:78780204:G:A	50	100	0.99	0.02015
11:78780273:T:C	50	100	1	0.1614
11:78780341:G:A	50	100	1	0.02106
11:78780432:C:T	50	100	0.99	0.06554
11:78780448:T:C	50	100	1	0.4181
11:78780633:T:C	50	100	1	0.01271
11:78780909:A:G	50	100	1	0.01253
11:78780985:A:C	50	100	1	0.02179
11:78781311:G:A	50	100	1	0.01235
11:78781767:T:C	50	100	0.99	0.2244
11:78781911:G:A	50	100	1	0.06518
11:78781951:T:G	50	100	1	0.02124
11:78782016:T:C	50	100	0.99	0.2239
11:78782083:T:G	50	98	1	0.4867
11:78782158:C:T	50	100	1	0.02124
11:78782191:G:C	50	100	1	0.01307
11:78782291:G:A	49	100	1	0.04394
11:78782356:G:A	49	100	0.99	0.0207
11:78782545:C:T	50	100	1	0.02687
11:78782729:G:A	49	100	0.77	0.01561
11:78782772:T:A	50	94	0.95	0.3355
11:78782853:A:G	50	100	1	0.4824
11:78783053:C:T	50	100	0.99	0.03903
11:78783081:A:G	50	100	0.95	0.1156
11:78783334:A:G	50	100	1	0.4818
11:78783392:C:T	50	100	1	0.04375
11:78783814:A:C	50	100	0.99	0.02251
11:78783993:T:G	50	100	0.99	0.2013
11:78784420:G:T	50	100	0.98	0.2304
11:78784464:C:T	50	100	0.99	0.1592
11:78784694:G:C	50	100	1	0.4688
11:78784885:C:T	50	94	0.99	0.4473
11:78785055:G:T	50	96	0.89	0.0423
11:78785063:T:G	50	98	1	0.4415
11:78785245:G:T	50	100	1	0.02505
11:78785434:G:A	50	98	0.99	0.4281
11:78785456:C:G	50	100	0.98	0.0354
11:78785602:T:C	50	98	0.99	0.4454
11:78785638:G:A	50	100	0.99	0.1596
11:78785783:T:C	50	100	0.9	0.02887
11:78786049:T:C	50	100	1	0.03286
11:78786476:T:C	50	100	0.92	0.1676
11:78786514:G:A	50	100	0.98	0.1182
11:78786977:C:T	50	98	0.98	0.1476
11:78787532:G:T	50	100	0.96	0.02142
11:78787615:G:A	50	100	0.98	0.01979
11:78787652:T:C	50	98	0.98	0.4032
11:78787817:A:G	50	100	0.98	0.2712
11:78787865:C:T	50	98	0.98	0.01997
11:78787920:G:C	50	100	0.98	0.0216
11:78788345:C:T	50	100	0.98	0.3996
11:78788432:G:A	50	98	0.98	0.4
11:78788836:C:A	50	100	0.98	0.3931
11:78788942:C:T	50	100	0.98	0.339
11:78789125:T:C	50	100	0.92	0.02342
11:78789299:T:G	50	100	0.87	0.01943
11:78789497:T:C	50	100	0.85	0.0167
11:78789675:G:C	50	100	0.92	0.02669
11:78790218:T:G	50	100	0.98	0.4886
11:78790756:A:G	50	100	0.98	0.2491
11:78791219:G:C	50	100	0.98	0.2564
11:78791325:A:T	50	100	0.98	0.258
11:78791483:C:G	50	100	0.96	0.01053
11:78791955:A:G	50	100	0.91	0.03431
11:78792147:T:C	50	100	0.93	0.0216
11:78792404:C:G	50	100	0.99	0.03758
11:78792718:C:T	50	96	0.97	0.4473
11:78792792:T:C	50	100	0.93	0.02342
11:78793195:A:G	50	98	0.97	0.459
11:78793402:G:A	50	100	0.93	0.0236
11:78793722:T:G	50	100	0.98	0.2395
11:78794041:G:A	50	100	0.89	0.02215
11:78794343:T:A	50	100	0.96	0.1549
11:78794484:C:T	50	98	0.76	0.01652
11:78795083:G:A	50	100	1	0.02778
11:78795206:C:T	50	100	0.87	0.01235
11:78795268:T:A	50	100	0.85	0.01325
11:78795282:G:T	50	100	1	0.02941
11:78795746:A:G	50	98	0.91	0.03304
11:78796052:G:T	50	98	0.96	0.03468
11:78796516:G:A	50	100	0.99	0.03577
11:78796745:A:G	50	100	0.98	0.1311
11:78796910:T:G	50	100	0.99	0.04321
11:78797603:G:A	50	98	0.97	0.1538
11:78797652:C:T	50	98	0.95	0.07099
11:78798028:G:C	49	95.9	0.62	0.01126
11:78798302:A:G	50	100	0.98	0.299
11:78798537:C:A	50	100	0.98	0.3313
11:78798888:C:T	50	98	0.95	0.06518
11:78799114:C:T	50	100	0.98	0.0138
11:78799221:G:A	50	100	0.98	0.3281
11:78799777:C:T	50	100	0.86	0.01707
11:78800612:G:A	50	100	1	0.01071
11:78800966:G:T	50	100	0.6	0.01035
11:78801060:T:C	50	94	0.98	0.3791
11:78801177:T:A	50	94	0.98	0.3883
11:78801224:G:C	50	94	0.97	0.3735
11:78801413:A:G	50	100	0.97	0.03994
11:78801440:C:T	50	100	0.99	0.3925
11:78801600:A:G	50	100	1	0.05465
11:78802063:G:A	50	100	0.99	0.4971
11:78802261:G:A	50	100	0.99	0.4363
11:78802706:G:A	50	100	1	0.4617
11:78803327:C:G	50	100	0.99	0.4395
11:78803489:C:A	50	100	0.99	0.03976
11:78803843:G:A	50	98	0.81	0.01816
11:78803914:A:G	50	100	1	0.01071
11:78804152:G:T	50	100	1	0.02887
11:78804228:T:C	50	100	1	0.01089
11:78804257:C:A	50	100	1	0.4639
11:78804440:G:C	50	100	1	0.4239
11:78804654:C:T	50	100	0.99	0.4648
11:78805362:G:A	50	100	1	0.03195
11:78805700:G:A	50	100	0.95	0.05047
11:78806171:C:T	50	100	1	0.4067
11:78806535:T:C	50	96	0.84	0.03014
11:78806605:C:T	50	98	1	0.3678
11:78807867:A:G	50	100	0.95	0.04975
11:78808083:G:T	50	100	1	0.01852
11:78808280:C:G	50	98	0.99	0.4063
11:78809003:G:C	50	100	1	0.03776
11:78809059:C:T	50	100	1	0.01452
11:78809229:G:C	50	98	0.99	0.4085
11:78809257:C:T	50	98	1	0.06845
11:78809429:T:C	50	98	0.99	0.3589
11:78809487:A:T	50	100	0.96	0.04557
11:78810014:C:T	50	100	1	0.04648
11:78810240:C:T	50	100	1	0.03758
11:78810660:C:T	50	100	1	0.03758
11:78810791:G:A	50	100	0.99	0.4426
11:78810985:G:A	50	100	1	0.03577
11:78812543:G:A	50	100	0.99	0.04394
11:78812740:C:T	50	100	0.98	0.01707
11:78813200:A:G	50	100	0.98	0.425
11:78813459:T:C	50	100	0.99	0.05428
11:78813530:A:C	50	100	0.97	0.0118
11:78813578:A:T	50	100	0.98	0.01144
11:78813658:T:C	50	100	0.99	0.01997
11:78813713:G:C	50	100	1	0.03849
11:78813982:G:T	50	100	0.98	0.4969
11:78814091:C:T	50	100	0.9	0.01416
11:78814488:A:G	50	100	0.9	0.03922
11:78815460:C:A	50	100	0.9	0.02778
11:78815556:G:T	50	98	0.98	0.1868
11:78815877:G:A	50	100	1	0.08206
11:78815902:C:G	50	100	1	0.03123
11:78815971:T:C	50	100	1	0.04303
11:78816039:T:C	50	100	1	0.03123
11:78816381:C:A	50	100	1	0.0118
11:78816806:A:C	50	100	1	0.01779
11:78817144:T:C	50	98	0.98	0.183
11:78817300:A:C	50	100	1	0.01688
11:78817361:C:T	50	100	1	0.04103
11:78817504:T:A	50	100	1	0.02669
11:78818289:T:C	50	100	1	0.03141
11:78819009:C:T	50	100	0.99	0.05755
11:78819541:A:G	50	100	1	0.03359
11:78819597:G:A	50	98	0.99	0.158
11:78819675:C:T	50	98	0.98	0.3335
11:78820006:C:G	50	98	1	0.03486
11:78820350:C:T	50	100	0.98	0.02324
11:78820481:G:C	50	100	1	0.07298
11:78821025:A:G	50	100	0.99	0.3163
11:78821746:C:T	50	100	0.99	0.3758
11:78822066:T:C	50	100	1	0.08061
11:78822281:T:A	50	100	1	0.3727
11:78822586:G:A	50	100	0.92	0.02397
11:78822743:A:T	50	100	0.99	0.04884
11:78823016:A:G	50	98	0.99	0.4631
11:78823040:C:G	50	98	1	0.453
11:78823147:G:A	49	98	1	0.01434
11:78823212:C:T	50	100	1	0.01525
11:78823488:C:A	50	100	0.99	0.3268
11:78823492:G:A	50	100	0.99	0.3749
11:78823854:T:C	50	100	1	0.01035
11:78823936:C:T	50	100	1	0.3716
11:78824212:C:T	50	100	1	0.1402
11:78824308:G:C	50	100	1	0.05755
11:78824367:C:G	50	100	1	0.06572
11:78824418:G:A	50	100	1	0.3555
11:78825127:A:G	50	100	0.99	0.3388
11:78825963:G:A	50	100	1	0.4178
11:78826235:G:C	50	100	0.99	0.06391
11:78826247:C:G	50	100	1	0.01089
11:78826386:C:T	50	100	0.94	0.0187
11:78826792:T:C	50	100	0.97	0.04521
11:78826886:A:G	50	100	0.99	0.4751
11:78826955:G:A	50	100	1	0.49
11:78827152:T:C	50	100	1	0.3106
11:78827467:A:C	50	100	1	0.04158
11:78827575:C:T	49	98	1	0.03341
11:78827816:C:T	50	100	1	0.01471
11:78828070:T:G	50	100	1	0.496
11:78828868:C:T	50	100	0.94	0.01144
11:78829587:T:A	50	100	1	0.0345
11:78829638:T:C	50	100	1	0.08715
11:78829902:C:T	50	100	1	0.0118
11:78830055:C:T	49	100	1	0.03813
11:78831061:C:T	50	100	1	0.238
11:78831159:T:C	50	100	1	0.0472
11:78831402:G:A	50	100	1	0.09041
11:78831617:T:C	50	100	1	0.0472
11:78832108:G:A	50	100	1	0.03032
11:78832160:C:T	50	100	1	0.1333
11:78832480:G:T	50	98	1	0.1324
11:78832811:T:C	50	100	0.99	0.2834
11:78833403:T:C	50	100	1	0.0118
11:78833443:C:T	50	100	1	0.03032
11:78833726:T:A	50	100	1	0.2329
11:78833759:T:C	50	100	1	0.01888
11:78834306:C:T	50	98	0.99	0.4902
11:78834667:G:A	50	100	0.99	0.04357
11:78834861:C:T	50	100	1	0.02996
11:78835872:G:T	50	98	1	0.03486
11:78836331:C:T	50	100	0.99	0.01525
11:78836386:A:G	50	100	1	0.02142
11:78837022:C:T	50	100	1	0.02977
11:78837991:C:T	50	100	0.99	0.06463
11:78838201:C:T	50	98	0.95	0.1275
11:78838248:T:A	50	100	0.99	0.06463
11:78838551:G:A	50	100	0.99	0.01489
11:78838734:G:C	50	100	1	0.0118
11:78839585:A:T	50	100	1	0.03105
11:78839924:C:T	50	100	0.97	0.04938
11:78840177:G:T	50	100	1	0.01253
11:78840203:A:C	50	100	0.97	0.02505
11:78840608:G:C	50	100	1	0.04139
11:78840911:C:T	50	100	1	0.05828
11:78841829:G:T	50	100	1	0.02959
11:78841880:C:T	50	100	0.98	0.02542
11:78841954:C:T	50	100	1	0.05846
11:78841979:C:T	50	100	1	0.03032
11:78842211:T:C	50	100	1	0.2409
11:78842382:C:T	50	100	1	0.2101
11:78842685:C:T	50	100	1	0.3297
11:78842931:T:C	50	100	0.94	0.01362
11:78843323:A:C	50	100	0.98	0.1206
11:78843431:G:A	50	100	1	0.05846
11:78843449:T:C	50	100	0.99	0.3446
11:78843554:C:T	50	100	0.99	0.2415
11:78843936:A:G	49	100	0.99	0.4664
11:78843938:A:G	50	100	1	0.224
11:78844540:G:T	50	100	1	0.3226
11:78844557:G:A	50	100	0.99	0.0118
11:78844959:G:A	50	100	0.95	0.0118
11:78845415:A:G	50	100	1	0.4657
11:78846226:C:T	50	100	1	0.05828
11:78846255:G:A	50	98	0.99	0.1841
11:78846260:C:T	50	100	0.99	0.4504
11:78846879:C:G	50	100	0.99	0.2426
11:78847021:G:C	50	100	1	0.01761
11:78847194:G:T	50	100	1	0.1496
11:78847639:T:G	50	100	0.98	0.04902
11:78847941:G:A	50	98	1	0.4519
11:78847994:C:G	49	100	1	0.4488
11:78848101:A:G	50	100	1	0.4517
11:78848233:C:T	50	100	1	0.146
11:78848824:G:T	50	100	0.96	0.04103
11:78849165:C:T	50	100	1	0.4855
11:78849941:C:T	50	100	1	0.01235
11:78850421:C:T	50	100	1	0.03304
11:78850575:G:C	50	100	1	0.01235
11:78851504:G:A	50	98	1	0.4257
11:78851536:T:C	50	98	0.99	0.04158
11:78851664:C:T	50	100	0.98	0.02941
11:78851686:A:T	50	100	0.83	0.01162
11:78852627:G:C	50	98	0.97	0.02469
11:78853003:G:T	50	100	1	0.453
11:78853353:G:A	50	98	1	0.2042
11:78853707:A:G	50	100	1	0.2079
11:78854269:C:G	50	100	1	0.05828
11:78854378:G:A	50	100	0.99	0.01797
11:78855079:A:C	50	100	0.99	0.1952
11:78855081:C:T	50	100	1	0.01235
11:78855206:A:G	50	100	0.87	0.0118
11:78855275:G:A	50	100	1	0.0581
11:78855588:T:C	50	100	0.99	0.01561
11:78856322:T:C	50	100	1	0.484
11:78856883:C:G	50	100	0.99	0.1416
11:78857065:G:A	50	98	0.99	0.2765
11:78857086:A:T	50	98	1	0.1915
11:78857181:C:G	50	98	1	0.1926
11:78857746:C:G	50	100	0.99	0.1777
11:78858306:T:C	50	100	1	0.05937
11:78858722:T:C	50	100	0.83	0.01616
11:78859187:C:T	50	100	1	0.03649
11:78859445:G:A	49	100	1	0.0581
11:78859853:C:T	50	100	0.98	0.1405
11:78860451:C:T	50	98	1	0.01561
11:78860633:T:C	50	100	0.95	0.01688
11:78860693:C:T	50	100	0.99	0.03486
11:78860712:G:C	50	100	1	0.05882
11:78861508:C:T	50	100	1	0.05828
11:78861876:A:T	50	100	0.99	0.05773
11:78862134:T:C	50	100	0.94	0.1643
11:78862429:T:C	50	100	0.95	0.01053
11:78862849:C:T	50	96	0.9	0.03177
11:78862850:G:A	50	98	0.94	0.04139
11:78863700:A:G	50	100	0.99	0.01707
11:78864294:C:A	50	100	1	0.01235
11:78864302:C:T	50	100	0.96	0.03086
11:78864347:T:C	50	100	0.86	0.0207
11:78864349:A:G	50	100	0.98	0.06772
11:78864350:A:C	50	100	0.98	0.06754
11:78864358:T:C	49	95.9	0.89	0.09423
11:78864390:C:T	49	95.9	0.86	0.03377
11:78864412:C:T	50	96	1	0.01071
11:78864564:A:G	50	100	1	0.01253
11:78864941:C:G	50	100	0.98	0.4606
11:78864947:G:T	50	100	1	0.02469
11:78864973:T:C	50	100	1	0.02469
11:78865029:T:C	50	100	0.97	0.4739
11:78865332:T:C	50	100	0.98	0.02487
11:78865664:T:C	50	100	1	0.01198
11:78865719:G:C	50	100	0.99	0.4637
11:78866759:A:T	50	100	1	0.0118
11:78866816:A:G	50	100	1	0.02505
11:78866857:G:C	50	100	1	0.02505
11:78866957:T:A	50	100	0.98	0.1837
11:78866977:T:C	50	100	0.92	0.02542
11:78867372:A:C	50	100	1	0.01598
11:78867491:G:C	50	100	0.99	0.02215
11:78868014:A:C	50	100	1	0.02505
11:78868137:T:C	50	100	0.99	0.05719
11:78868245:C:T	50	100	0.99	0.02505
11:78868377:A:C	50	100	0.98	0.1748
11:78868380:G:C	50	100	0.99	0.1863
11:78868931:T:C	50	100	1	0.01071
11:78869282:C:T	50	100	1	0.03813
11:78869880:T:C	50	100	1	0.03722
11:78870537:G:T	50	100	0.99	0.2398
11:78871107:T:C	50	100	0.99	0.3393
11:78871391:A:G	50	100	0.99	0.03704
11:78871467:A:T	50	100	0.99	0.1491
11:78871812:A:G	50	100	0.97	0.01107
11:78871870:G:T	50	100	0.99	0.4132
11:78872456:C:T	50	100	0.99	0.01289
11:78872480:G:C	50	100	1	0.4279
11:78872487:T:C	50	100	1	0.4938
11:78873833:G:A	50	100	0.97	0.02469
11:78873863:G:C	50	100	0.99	0.05737
11:78874203:A:G	50	100	1	0.01634
11:78875857:T:C	50	100	1	0.0167
11:78876395:T:C	50	100	1	0.01325
11:78876471:C:T	50	100	0.99	0.05719
11:78877224:G:T	50	100	0.95	0.01344
11:78877349:T:G	50	100	0.99	0.05719
11:78877351:G:A	50	100	0.99	0.05719
11:78877447:A:C	50	100	0.99	0.02251
11:78877464:C:G	50	100	1	0.01598
11:78877725:T:C	50	100	1	0.01216
11:78877987:T:C	50	100	1	0.01216
11:78878104:T:C	50	100	0.99	0.4751
11:78878841:G:C	50	100	0.98	0.01216
11:78879077:G:A	50	100	0.98	0.01071
11:78879217:C:T	50	100	0.98	0.1656
11:78879237:G:A	50	100	1	0.01017
11:78879264:T:C	49	100	0.91	0.02669
11:78879295:G:A	50	98	0.95	0.2133
11:78879335:G:A	44	93.2	0.88	0.1763
11:78879422:G:A	48	91.7	0.91	0.1195
11:78879539:C:T	47	97.9	0.96	0.1596
11:78879574:A:C	41	100	0.9	0.05792
11:78879650:G:A	44	93.2	0.96	0.4562
11:78879652:C:A	47	100	0.97	0.1545
11:78879953:A:G	50	100	0.97	0.09985
11:78879995:C:T	50	100	0.98	0.01543
11:78880488:A:G	42	85.7	0.94	0.1567
11:78880576:T:C	50	100	1	0.4728
11:78880706:C:T	50	100	0.88	0.01289
11:78880990:C:T	50	100	0.98	0.2545
11:78881059:A:C	50	98	0.95	0.02905
11:78881585:T:C	50	100	1	0.1737
11:78881673:C:T	50	100	0.99	0.4702
11:78881696:C:G	50	100	0.99	0.1649
11:78881733:G:A	50	100	0.98	0.02197
11:78882303:T:A	50	100	1	0.01325
11:78882406:A:C	50	100	0.97	0.02741
11:78882920:G:A	50	100	0.97	0.08406
11:78883083:C:T	50	100	0.99	0.1429
11:78883422:C:A	50	100	0.97	0.01779
11:78883593:T:G	50	98	0.83	0.02324
11:78883604:A:T	50	98	1	0.4726
11:78883702:C:G	50	100	0.97	0.05882
11:78884074:G:A	50	100	0.99	0.1367
11:78884098:T:C	50	100	1	0.4722
11:78884395:G:A	50	100	0.99	0.2418
11:78884423:G:A	50	100	0.99	0.1073
11:78884468:T:C	50	100	0.99	0.1073
11:78885015:T:C	50	100	1	0.01325
11:78885048:A:T	50	100	0.99	0.01089
11:78885124:C:T	50	100	0.99	0.3564
11:78885249:G:A	50	100	0.92	0.0187
11:78885474:T:C	50	100	0.99	0.1694
11:78885928:C:A	50	100	1	0.4575
11:78886067:C:G	50	100	1	0.4586
11:78886272:C:T	50	100	1	0.01071
11:78886273:G:A	49	100	0.98	0.02469
11:78886904:C:G	50	100	1	0.4592
11:78887246:T:A	50	100	0.99	0.08878
11:78887531:A:G	50	100	1	0.1712
11:78888073:T:C	50	100	1	0.4704
11:78888112:C:T	50	100	1	0.2925
11:78888195:C:T	50	100	1	0.1182
11:78888371:C:T	50	100	1	0.01071
11:78888449:T:C	50	100	0.98	0.02469
11:78888738:A:G	50	100	1	0.472
11:78888938:G:C	50	100	1	0.01707
11:78889069:G:T	50	100	1	0.2529
11:78889313:C:G	50	100	1	0.1621
11:78889388:C:T	50	100	1	0.2442
11:78890183:G:A	50	98	0.86	0.01761
11:78890185:A:G	50	100	1	0.02197
11:78890268:C:A	50	100	1	0.2829
11:78890406:G:T	50	100	1	0.1109
11:78890861:C:T	50	98	1	0.2899
11:78891105:C:T	50	100	1	0.05882
11:78891480:C:A	50	100	1	0.4706
11:78891702:C:G	50	100	1	0.4724
11:78891892:C:T	50	100	1	0.1216
11:78892043:A:G	50	98	0.95	0.02905
11:78892445:C:T	50	100	1	0.0699
11:78892539:A:G	50	100	0.99	0.1629
11:78892642:C:T	50	100	0.96	0.03232
11:78892670:C:T	50	100	1	0.1855
11:78892732:C:T	50	100	1	0.2883
11:78892957:C:T	50	100	0.98	0.01035
11:78892996:G:A	50	100	1	0.2338
11:78893047:C:G	50	100	1	0.3506
11:78893445:C:A	50	100	1	0.01743
11:78893847:C:T	50	100	0.99	0.0118
11:78894314:A:T	50	100	0.99	0.1638
11:78894391:A:G	50	100	1	0.4729
11:78894483:A:C	50	100	0.63	0.01634
11:78894627:C:G	50	100	0.98	0.1745
11:78894710:T:G	50	100	0.99	0.06336
11:78894966:C:A	50	100	1	0.01107
11:78895005:A:G	45	75.6	0.93	0.1826
11:78895013:C:A	46	89.1	0.99	0.2489
11:78895159:C:T	50	100	1	0.01344
11:78895261:A:G	50	100	0.94	0.03032
11:78895575:A:T	50	100	0.98	0.1382
11:78895978:T:C	50	100	1	0.02197
11:78896153:G:A	50	100	1	0.02197
11:78896266:T:C	50	100	0.91	0.01162
11:78896580:C:T	50	100	0.98	0.138
11:78897113:G:A	50	100	1	0.02197
11:78897176:T:G	50	100	1	0.01344
11:78897293:A:C	50	100	1	0.01089
11:78897845:C:A	50	100	0.98	0.06972
11:78897917:A:G	50	100	1	0.02705
11:78898348:G:A	50	100	1	0.03304
11:78898406:T:A	50	100	0.63	0.02397
11:78898645:T:C	50	100	1	0.02197
11:78898933:T:C	50	100	1	0.4737
11:78899460:C:T	50	100	1	0.01126
11:78899533:A:G	49	100	0.89	0.01797
11:78899560:G:C	32	84.4	0.96	0.2066
11:78899561:G:C	41	100	1	0.02106
11:78899831:A:G	50	100	1	0.04194
11:78900170:C:A	50	100	1	0.4722
11:78900474:G:A	50	100	0.94	0.0167
11:78900578:T:G	50	100	0.99	0.0581
11:78900731:A:G	50	100	0.88	0.01852
11:78900847:C:G	50	100	1	0.01616
11:78900854:T:G	50	100	1	0.01616
11:78900932:C:A	50	100	0.99	0.1703
11:78901676:C:T	50	100	1	0.4648
11:78902020:G:A	50	100	1	0.01816
11:78902300:A:G	50	100	0.91	0.02869
11:78902500:G:A	50	100	1	0.02197
11:78902829:T:C	50	100	0.84	0.04503
11:78902978:C:T	50	98	0.79	0.01289
11:78903215:C:T	50	100	0.97	0.02723
11:78903931:G:T	50	100	0.99	0.1204
11:78904229:G:A	50	100	0.94	0.04975
11:78904284:T:C	50	100	0.96	0.03486
11:78904320:A:C	50	100	0.92	0.01489
11:78904490:G:A	50	100	1	0.05701
11:78905435:G:A	50	100	1	0.4641
11:78906123:T:C	50	100	1	0.02796
11:78906144:T:C	50	100	1	0.1932
11:78906227:G:C	50	100	1	0.0285
11:78906329:G:C	50	100	0.99	0.04321
11:78906590:G:C	50	100	1	0.4682
11:78906975:A:G	50	100	1	0.1287
11:78907040:A:G	50	100	0.99	0.2017
11:78907105:G:A	50	100	1	0.01053
11:78907357:T:A	50	98	0.94	0.0167
11:78907725:T:C	50	100	0.99	0.04448
11:78907789:C:T	50	100	1	0.01471
11:78908324:T:C	50	100	1	0.04031
11:78908535:C:T	50	100	1	0.0158
11:78908643:C:T	50	100	1	0.0581
11:78908661:G:A	50	94	0.84	0.07062
11:78908697:A:C	50	100	1	0.01271
11:78909445:G:A	50	100	0.89	0.01071
11:78909616:C:T	50	100	1	0.4671
11:78909965:C:T	50	100	1	0.01271
11:78910315:G:A	50	100	1	0.2954
11:78910337:A:T	50	100	1	0.1901
11:78910448:C:G	50	100	1	0.03595
11:78910708:A:G	50	100	1	0.01906
11:78911133:T:C	50	100	1	0.08678
11:78911512:C:A	50	100	1	0.01471
11:78911659:G:C	50	100	1	0.01017
11:78911722:G:C	50	100	1	0.05719
11:78912262:C:T	50	100	0.97	0.02723
11:78912454:A:G	50	100	1	0.01471
11:78912703:A:G	50	100	0.98	0.02415
11:78912857:G:C	50	100	1	0.06772
11:78913163:G:C	50	100	0.99	0.3148
11:78913322:T:C	50	100	1	0.01816
11:78914015:C:T	50	100	0.97	0.06009
11:78914102:G:A	50	100	0.99	0.1019
11:78914286:A:G	50	100	1	0.01053
11:78914790:T:C	50	98	1	0.0285
11:78914794:C:G	50	100	0.99	0.3602
11:78914838:G:A	50	100	1	0.2451
11:78914916:G:C	50	100	1	0.2491
11:78915047:A:G	50	100	0.97	0.07516
11:78915228:C:G	50	100	1	0.01162
11:78915294:A:G	50	100	1	0.02397
11:78915360:C:T	50	100	0.99	0.1857
11:78915538:C:T	50	100	1	0.01053
11:78915863:T:C	50	100	1	0.02832
11:78915966:A:C	50	100	1	0.0118
11:78916010:C:T	50	100	1	0.01053
11:78916657:A:T	50	100	1	0.0118
11:78917029:C:A	50	100	1	0.02378
11:78917175:G:A	50	100	0.99	0.06845
11:78917455:T:C	50	100	1	0.01162
11:78917717:T:C	50	98	0.92	0.1358
11:78917946:A:C	50	100	1	0.4764
11:78917957:T:C	50	100	1	0.02633
11:78918002:A:G	50	98	1	0.01289
11:78918101:G:A	50	100	1	0.04557
11:78918165:A:G	50	100	0.99	0.4592
11:78918444:T:G	50	100	0.99	0.0394
11:78918567:G:A	50	100	0.98	0.2444
11:78918720:G:A	50	100	0.91	0.01543
11:78918863:T:C	50	100	1	0.01452
11:78919113:G:C	50	100	0.99	0.4592
11:78919175:C:T	50	100	0.99	0.04521
11:78919551:C:T	50	100	0.99	0.05592
11:78919675:G:A	50	100	0.99	0.1964
11:78919802:G:T	50	100	0.99	0.3749
11:78919803:T:A	50	100	0.98	0.3749
11:78919846:A:T	50	100	0.99	0.1705
11:78920393:A:G	50	100	1	0.01816
11:78920413:A:G	50	100	0.98	0.08315
11:78920562:G:A	50	100	0.99	0.0532
11:78920885:C:T	50	100	0.99	0.06373
11:78921015:G:A	50	98	0.98	0.05428
11:78921414:A:C	50	100	1	0.02596
11:78921613:T:C	50	100	1	0.1658
11:78921651:G:A	50	100	0.97	0.01053
11:78921705:T:C	50	100	0.99	0.04575
11:78921893:C:G	50	100	1	0.0679
11:78922039:T:C	50	100	0.96	0.0138
11:78922656:A:T	50	100	0.99	0.05192
11:78922793:T:C	50	100	0.99	0.05192
11:78923224:C:A	50	100	0.99	0.04575
11:78924334:G:A	50	100	1	0.01707
11:78924373:T:C	50	100	1	0.02197
11:78924381:T:A	50	100	0.99	0.3101
11:78925002:T:C	50	100	0.99	0.3086
11:78925083:C:A	50	98	0.94	0.09405
11:78925263:A:T	50	100	0.99	0.1995
11:78925454:C:T	50	100	0.99	0.3025
11:78925677:G:A	50	100	0.97	0.05792
11:78925956:T:A	49	98	0.99	0.05646
11:78925957:A:C	50	94	0.83	0.1391
11:78925966:A:C	50	100	0.99	0.4521
11:78926336:G:A	50	100	1	0.01307
11:78926691:C:T	49	89.8	0.99	0.3126
11:78926945:T:C	50	98	0.94	0.02269
11:78927128:T:G	50	100	1	0.02342
11:78928033:A:G	50	100	1	0.01107
11:78928105:A:C	50	100	0.92	0.02814
11:78928398:C:T	50	100	1	0.4506
11:78928770:G:C	50	100	1	0.01688
11:78929058:C:T	50	100	0.98	0.09768
11:78929475:G:A	50	94	0.87	0.05483
11:78929706:C:T	50	100	1	0.4506
11:78929935:A:G	50	100	0.98	0.03922
11:78930555:T:A	50	100	0.99	0.04739
11:78930642:C:T	50	100	1	0.01471
11:78930653:G:A	50	100	0.99	0.1718
11:78930662:A:T	50	100	0.99	0.4804
11:78931032:C:T	50	100	0.97	0.3551
11:78931164:A:T	50	100	0.95	0.01325
11:78931241:T:A	50	100	0.96	0.2645
11:78931318:A:G	50	98	0.93	0.02977
11:78931801:T:C	50	98	0.97	0.1373
11:78931932:G:A	50	100	0.97	0.1211
11:78931955:T:C	50	100	0.97	0.138
11:78932048:C:T	50	100	0.99	0.01053
11:78932110:C:T	50	98	0.84	0.02905
11:78932297:T:C	50	100	0.98	0.1169
11:78933223:A:G	50	100	0.99	0.06935
11:78933428:T:A	50	100	0.98	0.2504
11:78933536:C:T	50	98	0.97	0.4001
11:78933566:C:T	50	100	1	0.04121
11:78933723:C:T	50	100	0.99	0.04503
11:78934126:G:C	50	98	0.97	0.1483
11:78934251:T:C	50	100	0.98	0.1431
11:78934253:G:C	50	100	0.99	0.05792
11:78935072:C:T	49	95.9	0.98	0.1866
11:78935165:G:C	49	95.9	0.96	0.1799
11:78935183:C:T	50	96	0.97	0.1963
11:78935717:T:C	50	100	1	0.01162
11:78935718:T:G	50	100	0.98	0.04448
11:78935967:G:T	50	100	0.98	0.4483
11:78937283:C:T	50	100	0.98	0.1164
11:78937717:C:T	50	100	0.98	0.1166
11:78937789:C:T	50	100	0.98	0.1166
11:78938801:G:A	50	100	1	0.05156
11:78939229:C:T	50	96	0.61	0.02578
11:78939262:G:A	50	100	0.92	0.04575
11:78939996:A:G	50	100	0.94	0.1748
11:78940010:A:G	50	100	0.92	0.09096
11:78940013:A:G	50	98	0.98	0.01107
11:78940023:A:G	50	98	0.95	0.4995
11:78940203:A:C	50	98	0.96	0.02433
11:78940409:T:C	50	96	0.9	0.1394
11:78940423:C:T	50	100	0.97	0.04739
11:78941161:A:G	50	100	0.89	0.01144
11:78941311:T:C	50	98	0.97	0.1714
11:78941680:G:A	50	100	0.99	0.01598
11:78941746:C:T	50	100	0.98	0.05755
11:78942043:T:C	50	100	0.94	0.03686
11:78942528:C:T	50	100	0.94	0.03686
11:78942558:A:T	50	100	0.96	0.1432
11:78943245:C:T	50	100	0.98	0.04012
11:78944277:C:A	50	100	0.99	0.0423
11:78944797:T:C	50	100	0.99	0.04993
11:78945400:C:T	50	100	0.94	0.02687
11:78945712:C:T	50	100	0.99	0.0423
11:78946121:T:C	50	100	0.98	0.1073
11:78946194:C:T	50	100	0.93	0.02687
11:78946255:C:A	50	100	0.98	0.05537
11:78946915:C:G	50	100	0.95	0.02796
11:78946984:G:A	50	100	0.97	0.1069
11:78947177:C:T	50	100	0.98	0.05519
11:78947305:G:C	50	100	0.98	0.1258
11:78947648:C:T	50	100	1	0.01761
11:78947815:C:T	50	100	0.99	0.04539
11:78948100:A:T	50	98	0.98	0.1162
11:78948910:G:A	50	96	0.96	0.4677
11:78949089:A:C	50	100	0.97	0.08043
11:78950268:G:A	50	100	0.81	0.02669
11:78950387:C:T	50	96	0.96	0.315
11:78950453:G:A	50	96	0.96	0.3609
11:78952456:C:T	50	100	0.96	0.2589
11:78952654:C:T	50	100	1	0.01452
11:78953105:C:T	50	100	0.91	0.02251
11:78953158:T:C	50	98	0.96	0.3068
11:78954186:T:C	50	100	0.91	0.02288
11:78954650:C:G	50	100	0.97	0.05283
11:78955576:G:A	50	100	0.97	0.1058
11:78955893:G:A	50	100	0.89	0.0236
11:78956495:C:T	50	100	0.93	0.03722
11:78956636:G:A	50	100	0.97	0.132
11:78956786:C:T	50	100	0.97	0.04557
11:78956824:A:G	50	100	0.97	0.1271
11:78956891:C:T	50	100	0.96	0.3858
11:78957785:G:A	50	96	0.94	0.4401
11:78958262:C:T	50	100	0.91	0.02306
11:78958583:T:G	50	100	0.9	0.02469
11:78958853:C:T	50	100	0.96	0.1166
11:78959162:G:A	50	96	0.95	0.3751
11:78959222:G:A	50	100	0.94	0.02288
11:78959320:T:C	50	100	0.94	0.02451
11:78959613:G:C	50	96	0.95	0.07916
11:78959810:C:T	50	98	0.94	0.03504
11:78959946:C:T	50	100	0.82	0.02651
11:78961022:T:C	50	100	0.9	0.0374
11:78961060:T:G	50	100	0.89	0.03958
11:78962445:C:T	50	100	0.96	0.04611
11:78962481:T:C	50	100	0.93	0.0915
11:78963000:G:T	50	96	0.95	0.1821
11:78963242:C:T	50	98	0.97	0.02324
11:78963243:G:A	50	100	1	0.02578
11:78963388:G:A	50	100	0.99	0.01598
11:78964058:C:T	50	98	0.79	0.01162
11:78964566:A:G	50	100	1	0.02596
11:78965375:C:T	50	100	0.96	0.0187
11:78965655:C:T	50	100	0.93	0.05719
11:78965665:C:G	50	100	0.99	0.02614
11:78965711:T:C	50	100	0.96	0.01743
11:78967066:T:C	50	100	1	0.02378
11:78967295:T:G	50	100	0.98	0.1937
11:78967527:T:A	50	100	0.98	0.4421
11:78967637:G:A	50	100	0.99	0.2382
11:78967812:G:A	50	100	0.99	0.2378
11:78967866:G:A	50	100	0.98	0.2954
11:78968629:C:T	50	100	0.98	0.4481
11:78969251:G:A	50	100	0.93	0.05955
11:78970010:C:T	50	100	1	0.1222
11:78970208:C:T	50	100	1	0.122
11:78970444:G:T	50	100	0.98	0.4851
11:78970472:A:C	50	100	0.96	0.08279
11:78970710:T:C	50	100	0.98	0.1258
11:78971422:T:C	50	100	0.98	0.0659
11:78971674:C:G	50	100	0.99	0.03577
11:78971894:A:T	50	100	1	0.02887
11:78972647:C:T	50	100	0.99	0.4662
11:78973001:C:T	50	100	0.99	0.4419
11:78973162:C:T	50	100	1	0.02451
11:78973480:G:C	50	100	0.96	0.0374
11:78973561:T:C	50	100	1	0.02469
11:78973693:A:G	50	100	1	0.0118
11:78973747:G:A	50	100	0.99	0.03595
11:78973763:A:T	50	98	0.98	0.106
11:78973766:A:T	50	98	0.98	0.1062
11:78973782:T:C	50	98	0.96	0.1906
11:78973818:G:A	50	100	1	0.02469
11:78973821:T:C	50	100	1	0.04267
11:78974519:A:G	50	98	0.97	0.1153
11:78974604:T:C	50	100	0.95	0.01434
11:78974782:G:A	50	100	1	0.05428
11:78974891:G:T	50	100	1	0.05392
11:78974988:A:G	50	100	0.98	0.4875
11:78975276:G:A	50	100	1	0.01398
11:78975342:A:C	50	100	1	0.1307
11:78975530:T:C	50	100	1	0.1296
11:78975967:G:A	50	100	0.99	0.2716
11:78976397:T:C	50	100	0.97	0.06754
11:78976538:C:T	50	100	1	0.02923
11:78976734:C:T	50	98	1	0.09695
11:78976993:C:T	50	98	1	0.4788
11:78977028:A:G	50	100	1	0.03667
11:78977329:A:T	50	100	0.98	0.1048
11:78977435:C:T	50	98	0.98	0.05229
11:78977781:T:C	50	100	0.96	0.08043
11:78978008:G:A	50	100	1	0.09713
11:78978076:T:C	50	100	1	0.0374
11:78978084:C:A	50	100	1	0.01416
11:78978653:G:A	50	100	1	0.03667
11:78978736:A:G	50	100	0.99	0.04067
11:78979048:G:A	50	100	0.99	0.2373
11:78979420:A:C	50	100	1	0.04085
11:78979435:T:G	50	100	0.99	0.222
11:78979549:T:C	50	98	0.85	0.02142
11:78979887:T:G	50	100	0.86	0.01017
11:78980499:T:C	50	100	0.98	0.3001
11:78980512:G:A	50	98	0.99	0.4789
11:78980626:G:A	50	98	0.92	0.06082
11:78980648:G:A	50	98	0.98	0.06645
11:78981134:A:G	50	100	0.99	0.3355
11:78981763:G:C	50	100	1	0.02687
11:78981772:A:G	50	100	0.98	0.0167
11:78981775:T:C	50	100	0.99	0.449
11:78981838:T:C	50	100	1	0.03758
11:78981908:A:C	50	100	0.99	0.4477
11:78982462:C:G	50	94	0.87	0.156
11:78982776:C:T	50	100	0.94	0.05174
11:78983232:T:C	50	100	0.98	0.01507
11:78983470:C:T	50	100	0.96	0.4497
11:78983633:C:T	50	100	0.97	0.02233
11:78983836:C:T	50	100	0.95	0.03922
11:78984020:G:T	50	100	0.97	0.2438
11:78984056:C:T	50	98	0.86	0.01344
11:78984153:T:A	50	100	0.95	0.01961
11:78984242:T:G	50	100	1	0.01416
11:78984396:T:C	50	100	1	0.01561
11:78984478:G:A	50	100	0.96	0.2614
11:78984888:C:T	50	100	0.96	0.2455
11:78985783:A:G	50	100	0.98	0.06772
11:78985812:A:G	50	100	1	0.01852
11:78985874:G:A	50	100	0.99	0.02415
11:78986084:T:C	50	100	0.95	0.02596
11:78986200:G:A	50	100	1	0.0158
11:78986215:A:C	50	100	1	0.05301
11:78986253:A:C	50	100	1	0.01652
11:78986323:A:G	50	100	0.98	0.1097
11:78986324:A:T	50	100	0.98	0.1102
11:78986359:C:T	50	100	1	0.01961
11:78986608:G:A	50	100	1	0.0158
11:78986644:A:C	50	100	0.97	0.04847
11:78986732:C:T	50	100	0.89	0.01834
11:78986736:A:G	50	100	1	0.01652
11:78986776:A:G	50	100	1	0.01652
11:78986893:G:A	50	100	1	0.0158
11:78987158:C:G	50	100	1	0.02723
11:78987232:T:A	50	100	1	0.01652
11:78987242:T:C	49	100	0.98	0.1206
11:78987244:T:C	50	100	1	0.01652
11:78987415:A:G	50	100	1	0.0167
11:78987710:A:G	50	98	1	0.01089
11:78988074:T:C	50	100	0.98	0.0167
11:78988223:T:C	50	100	0.98	0.2901
11:78988225:T:C	50	100	0.98	0.2896
11:78988295:G:C	50	100	0.98	0.1661
11:78988376:G:C	50	100	1	0.01852
11:78988502:A:G	50	100	1	0.01943
11:78988759:C:T	50	100	1	0.01943
11:78988884:C:T	50	100	0.98	0.2698
11:78989215:A:G	50	100	0.94	0.0305
11:78989604:A:C	50	100	0.93	0.02524
11:78990248:C:G	50	100	1	0.02088
11:78990939:G:A	50	100	0.98	0.1975
11:78991053:T:C	50	100	1	0.04775
11:78991153:G:A	50	98	0.96	0.05138
11:78991481:T:C	50	100	0.98	0.3128
11:78991590:C:A	50	100	0.84	0.01997
11:78992599:A:G	50	100	1	0.01852
11:78993027:C:T	50	100	0.9	0.0285
11:78993084:T:C	50	100	1	0.01852
11:78993149:C:T	50	100	0.93	0.05174
11:78993213:G:T	50	100	1	0.0158
11:78993361:C:T	50	100	0.96	0.4975
11:78993437:C:T	50	100	0.99	0.06935
11:78993718:C:T	50	98	0.88	0.01362
11:78993777:C:A	50	100	0.98	0.02106
11:78995358:A:G	50	100	0.9	0.0207
11:78995371:C:T	50	98	0.92	0.06046
11:78995562:G:T	50	98	0.97	0.1407
11:78995607:C:T	50	98	0.98	0.1138
11:78996321:T:C	50	96	0.98	0.435
11:78996734:T:G	50	100	0.98	0.1327
11:78997011:T:C	50	100	0.98	0.1547
11:78997181:G:T	50	96	0.98	0.2925
11:78997220:C:G	50	100	0.95	0.01434
11:78997230:G:C	50	96	0.98	0.1463
11:78997376:T:G	50	96	0.97	0.4862
11:78997674:A:G	50	100	0.95	0.01416
11:78997744:G:A	50	100	0.92	0.07952
11:78998234:G:C	50	98	0.96	0.07534
11:78998468:T:G	50	96	0.98	0.1756
11:78998612:C:T	50	100	0.93	0.0167
11:78998628:C:A	50	100	0.96	0.02215
11:78998659:G:T	50	98	1	0.1122
11:78998873:C:T	50	96	0.99	0.486
11:78999062:G:C	50	98	0.98	0.01271
11:78999251:C:T	50	100	0.94	0.01253
11:78999255:C:T	50	94	0.98	0.4864
11:78999264:A:G	50	100	0.94	0.01398
11:78999641:T:C	50	96	0.94	0.1229
11:78999902:T:C	50	98	0.99	0.1175
11:79000625:T:C	50	94	0.98	0.4497
11:79000854:A:T	50	98	0.98	0.1238
11:79000891:C:T	50	98	0.99	0.1135
11:79000982:G:T	50	96	0.96	0.1416
11:79001027:T:C	50	98	0.93	0.02106
11:79001160:T:C	50	98	0.98	0.1282
11:79001412:T:G	50	94	0.95	0.38
11:79001809:G:T	50	100	0.94	0.01434
11:79001846:G:T	50	98	0.95	0.02179
11:79002294:C:T	50	100	1	0.04248
11:79002387:T:C	49	98	0.96	0.04666
11:79002559:C:T	50	98	0.92	0.02578
11:79002617:C:G	50	100	0.97	0.443
11:79003703:T:C	50	100	0.97	0.4432
11:79004120:C:A	50	100	0.97	0.4434
11:79004400:G:A	50	98	0.92	0.0305
11:79004666:C:T	50	100	0.94	0.01344
11:79005197:A:G	50	98	0.92	0.03885
11:79005280:A:G	50	100	1	0.04357
11:79005893:C:T	50	96	0.95	0.2375
11:79006256:A:G	50	96	0.96	0.437
11:79006300:C:T	50	98	0.97	0.0345
11:79006380:T:C	50	100	0.95	0.02905
11:79006763:C:T	50	100	0.99	0.1229
11:79006782:C:T	50	100	0.99	0.1231
11:79007316:T:C	50	100	1	0.01253
11:79007403:G:A	50	100	0.94	0.01017
11:79007413:G:C	50	100	0.94	0.01017
11:79007785:C:T	50	100	0.94	0.01017
11:79007873:T:C	50	100	0.99	0.1338
11:79007915:C:T	50	100	0.99	0.1231
11:79007946:G:A	50	100	0.97	0.1649
11:79008219:C:T	50	100	0.99	0.1242
11:79008574:T:C	50	100	0.98	0.3292
11:79008867:T:C	50	100	0.98	0.4771
11:79008932:A:G	50	100	0.98	0.1009
11:79009067:T:C	50	100	0.98	0.2633
11:79009129:A:G	50	98	0.99	0.02433
11:79009176:C:T	50	96	0.9	0.02487
11:79009324:C:T	50	100	0.97	0.2627
11:79009605:T:C	50	100	0.97	0.2627
11:79009608:T:C	50	100	1	0.01235
11:79009792:C:T	50	100	0.95	0.09804
11:79009837:G:A	50	100	0.98	0.1118
11:79010150:A:G	50	96	0.98	0.3813
11:79010155:C:T	50	98	0.98	0.3807
11:79010294:T:A	50	96	0.98	0.3811
11:79010300:C:T	50	94	0.98	0.384
11:79010405:C:T	50	98	0.98	0.3706
11:79010520:G:T	50	98	0.82	0.03468
11:79010544:A:T	50	100	1	0.0236
11:79011335:C:T	50	100	0.96	0.08515
11:79011637:C:T	50	100	0.98	0.3869
11:79011873:T:C	50	100	0.98	0.4597
11:79011903:C:T	50	100	0.98	0.4029
11:79012085:C:A	50	100	0.98	0.4023
11:79012104:T:C	50	100	0.98	0.441
11:79012123:G:A	50	100	0.99	0.01797
11:79012132:G:A	50	100	0.98	0.4027
11:79012346:G:C	50	96	0.94	0.0345
11:79012422:T:C	50	100	0.99	0.4641
11:79012458:T:C	50	100	0.98	0.4417
11:79012499:A:G	50	98	0.96	0.3099
11:79012678:A:G	50	100	0.98	0.102
11:79013055:C:T	49	98	0.98	0.4316
11:79013064:G:A	49	100	0.98	0.4325
11:79013162:A:C	50	98	0.93	0.03359
11:79013169:A:T	50	98	0.96	0.3609
11:79013702:C:T	50	100	0.94	0.07262
11:79014066:G:A	50	100	0.98	0.1447
11:79014697:C:T	50	100	0.98	0.1594
11:79014803:A:G	50	100	0.97	0.4895
11:79014880:T:C	50	100	0.98	0.4922
11:79015642:C:T	50	100	0.9	0.01834
11:79015697:C:T	50	100	0.97	0.4869
11:79015764:T:C	50	98	0.98	0.4365
11:79015927:G:T	50	100	0.97	0.04593
11:79016098:T:A	50	100	0.98	0.2593
11:79016372:G:A	50	100	0.99	0.01216
11:79016472:A:G	50	98	0.98	0.258
11:79016503:G:A	50	98	0.97	0.2531
11:79016617:T:C	50	98	0.98	0.2536
11:79016623:C:T	50	100	0.97	0.1478
11:79016841:T:A	50	98	0.97	0.2638
11:79016922:T:C	50	98	0.97	0.248
11:79017024:T:C	50	100	0.91	0.02741
11:79017423:T:C	50	100	0.96	0.01235
11:79017449:A:G	50	98	0.98	0.2634
11:79017586:G:A	50	100	0.98	0.03014
11:79017612:G:T	50	98	0.99	0.1242
11:79017646:A:G	50	98	1	0.1206
11:79017772:C:A	50	100	0.91	0.01997
11:79017785:T:C	50	98	0.99	0.1258
11:79018161:T:C	50	100	0.92	0.05265
11:79018325:T:C	50	96	0.96	0.07988
11:79018441:C:G	50	100	0.92	0.01035
11:79018678:C:T	50	100	0.93	0.06245
11:79018790:C:T	50	100	0.98	0.1213
11:79018935:T:C	50	88	0.93	0.4341
11:79019859:C:A	50	100	1	0.0256
11:79020373:G:C	50	100	1	0.02578
11:79020819:C:T	50	100	0.98	0.04829
11:79020890:A:T	50	100	1	0.3459
11:79020911:A:T	50	100	1	0.05156
11:79021987:G:C	50	100	1	0.09041
11:79022187:A:G	50	100	0.98	0.04793
11:79022607:C:A	50	100	0.92	0.03686
11:79023379:G:A	49	98	0.99	0.2923
11:79023386:C:T	50	98	1	0.01525
11:79023388:C:T	49	98	0.99	0.2881
11:79023418:C:T	50	98	0.85	0.02542
11:79023941:G:A	50	98	0.96	0.1147
11:79024131:C:T	50	98	1	0.337
11:79024359:C:T	50	98	0.99	0.2847
11:79024721:A:G	50	98	0.92	0.06463
11:79025032:T:A	50	100	0.98	0.05156
11:79025080:G:A	50	100	0.94	0.05955
11:79025133:A:G	50	100	0.97	0.04829
11:79025490:T:C	50	100	1	0.3629
11:79025689:G:T	50	100	1	0.0935
11:79026033:G:A	50	100	0.97	0.05156
11:79026037:C:A	50	100	0.98	0.01779
11:79026060:G:A	50	98	1	0.01489
11:79026550:G:A	50	100	0.94	0.05828
11:79026648:C:T	50	98	1	0.3346
11:79026811:C:T	50	98	0.99	0.2821
11:79027010:A:G	50	100	0.96	0.04884
11:79027011:A:G	50	100	0.92	0.03704
11:79027517:C:G	50	100	0.9	0.01616
11:79028034:G:A	50	100	0.95	0.0492
11:79028326:C:G	50	96	0.99	0.3598
11:79028363:G:A	49	98	0.99	0.3595
11:79028480:T:C	50	100	1	0.0207
11:79028777:G:A	50	100	0.99	0.2723
11:79028828:G:T	50	100	0.96	0.06536
11:79028998:G:T	50	100	0.9	0.01598
11:79029427:C:G	50	100	0.99	0.06227
11:79029574:C:T	50	100	0.98	0.2153
11:79029957:T:C	50	100	0.99	0.2827
11:79030032:A:G	50	98	0.97	0.1013
11:79030422:G:A	50	100	0.99	0.2794
11:79030540:C:T	50	98	0.98	0.08261
11:79030605:C:T	50	98	0.98	0.1044
11:79031039:C:T	50	96	0.93	0.4297
11:79031103:T:C	50	96	0.97	0.3533
11:79031126:A:G	50	98	0.96	0.3497
11:79031311:G:A	50	96	0.94	0.04158
11:79031483:C:T	50	94	0.91	0.2487
11:79031678:G:T	50	78	0.88	0.469
11:79031839:T:C	50	96	0.94	0.05882
11:79032033:C:T	50	96	0.93	0.02197
11:79032395:T:C	50	100	0.9	0.01743
11:79032456:G:A	50	100	0.98	0.0659
11:79032591:C:T	50	100	0.95	0.08932
11:79032595:G:T	50	98	0.93	0.05102
11:79032670:A:C	50	100	0.98	0.01035
11:79033427:C:T	50	100	0.98	0.4025
11:79033619:G:C	50	96	0.96	0.2672
11:79033742:G:A	50	100	0.97	0.06554
11:79034234:T:C	50	98	0.98	0.2244
11:79034587:A:T	50	98	0.97	0.1432
11:79034588:A:T	50	96	0.94	0.1581
11:79034589:A:T	50	96	0.97	0.2985
11:79034741:A:C	50	98	1	0.0207
11:79035163:G:T	50	98	0.99	0.4795
11:79035352:T:A	50	98	0.99	0.01398
11:79036059:C:T	50	100	0.89	0.02778
11:79036175:A:G	50	100	1	0.02778
11:79036240:G:A	50	98	0.99	0.1275
11:79036637:C:A	50	100	1	0.06935
11:79036969:T:C	50	100	0.98	0.06391
11:79037107:G:T	50	100	0.99	0.3818
11:79037227:G:A	50	100	1	0.01979
11:79037274:C:A	50	100	1	0.05919
11:79037467:T:C	50	100	1	0.459
11:79037799:T:G	50	100	1	0.3922
11:79037984:G:T	50	100	0.98	0.06354
11:79038086:C:T	50	100	1	0.01416
11:79038101:C:T	50	100	0.95	0.01416
11:79038275:G:T	50	100	0.9	0.01961
11:79038308:T:G	50	98	0.99	0.01434
11:79038372:C:T	50	100	1	0.02869
11:79038394:A:T	50	100	1	0.02869
11:79038564:G:A	50	100	1	0.0285
11:79038765:G:A	50	98	1	0.3947
11:79038834:T:C	50	100	1	0.02832
11:79038955:C:T	50	98	1	0.4234
11:79039044:G:T	50	98	1	0.4813
11:79039045:T:C	50	100	0.99	0.3134
11:79039277:T:C	50	100	1	0.443
11:79039287:A:G	50	98	1	0.48
11:79039329:A:G	50	98	1	0.4597
11:79039349:C:T	50	100	1	0.01398
11:79039422:G:A	50	100	1	0.02088
11:79039441:A:C	50	100	1	0.0837
11:79039809:T:A	50	100	1	0.2259
11:79039869:C:T	50	100	0.99	0.1264
11:79039985:T:C	50	98	0.99	0.195
11:79040113:C:T	50	100	1	0.2262
11:79040198:T:A	50	100	1	0.02814
11:79040244:A:T	50	100	1	0.04194
11:79040782:G:A	50	100	1	0.07934
11:79040944:C:T	50	100	0.99	0.4637
11:79040981:T:C	50	100	1	0.2182
11:79041149:C:T	50	100	1	0.01398
11:79041287:T:C	50	98	0.99	0.3622
11:79041509:T:A	50	94	0.99	0.3773
11:79041861:C:T	50	100	0.99	0.06808
11:79042055:C:T	50	100	1	0.3411
11:79042826:A:G	50	98	0.98	0.1249
11:79042842:C:T	50	100	1	0.02106
11:79042854:A:G	50	100	1	0.08279
11:79043413:G:T	50	100	0.98	0.1015
11:79043950:T:G	50	96	0.98	0.2395
11:79044266:A:C	50	100	0.96	0.01471
11:79044422:A:C	50	98	1	0.1258
11:79044827:A:C	50	100	1	0.03014
11:79045299:G:A	50	100	1	0.0285
11:79046075:C:T	50	100	0.94	0.04285
11:79046092:T:G	50	98	1	0.155
11:79046445:C:T	50	100	1	0.27
11:79046462:G:A	50	100	1	0.02433
11:79046549:G:T	50	100	1	0.08878
11:79046593:T:C	50	98	0.93	0.01216
11:79046609:G:A	50	100	1	0.02959
11:79046848:G:A	50	100	1	0.0236
11:79046968:C:T	50	100	1	0.08896
11:79047324:T:C	50	98	0.96	0.1118
11:79047523:C:T	49	93.9	0.89	0.03431
11:79047580:C:T	50	100	1	0.02977
11:79047742:T:C	50	100	1	0.0138
11:79048181:T:C	50	98	1	0.0472
11:79048647:T:C	50	98	0.99	0.03649
11:79048842:G:A	50	98	0.99	0.09568
11:79048852:G:A	50	100	0.9	0.01779
11:79049083:C:T	50	100	0.98	0.1245
11:79049143:T:A	50	100	0.97	0.04121
11:79049193:C:T	50	100	1	0.03032
11:79049269:C:T	50	100	1	0.1549
11:79049428:T:C	50	98	0.96	0.144
11:79049495:G:A	50	98	1	0.02887
11:79049711:A:T	50	100	1	0.154
11:79049984:C:T	50	98	0.92	0.02124
11:79050197:A:G	50	100	1	0.02614
11:79050256:T:C	50	96	0.98	0.4706
11:79050406:C:T	50	96	0.99	0.08515
11:79051137:C:T	50	100	0.99	0.1681
11:79051278:C:T	50	100	0.99	0.02578
11:79051422:G:A	50	100	0.89	0.02142
11:79051448:C:T	50	98	0.93	0.02088
11:79051479:G:A	50	94	0.96	0.4969
11:79051480:G:A	50	94	0.96	0.4962
11:79051481:C:A	50	94	0.96	0.4962
11:79051582:T:G	50	100	1	0.1545
11:79051912:G:C	50	100	0.89	0.02124
11:79052245:C:A	50	100	0.94	0.04448
11:79052392:C:T	50	98	0.98	0.3804
11:79052642:G:A	50	100	0.98	0.0207
11:79052710:T:C	50	98	0.98	0.218
11:79052924:T:C	50	98	0.99	0.09568
11:79053435:A:G	50	100	0.97	0.02106
11:79053483:A:G	50	98	0.93	0.06718
11:79053542:A:G	50	98	0.99	0.0955
11:79053626:C:G	50	96	0.98	0.08769
11:79054063:A:G	50	96	0.93	0.4105
11:79055083:C:T	50	100	0.96	0.02269
11:79055155:T:C	50	100	0.99	0.05174
11:79055251:A:G	50	94	0.92	0.4713
11:79055691:T:C	50	98	0.99	0.01797
11:79056056:C:A	50	100	0.95	0.04339
11:79056827:G:A	50	100	1	0.02524
11:79056900:G:A	50	100	1	0.01688
11:79057835:T:G	50	96	0.93	0.07934
11:79058202:A:T	50	90	0.87	0.07371
11:79058271:C:T	50	100	0.91	0.01834
11:79058409:G:C	50	100	0.96	0.02052
11:79058571:A:T	50	100	0.94	0.05392
11:79058655:C:A	50	100	0.83	0.02397
11:79059095:T:G	50	100	0.94	0.04702
11:79059274:G:A	50	100	0.95	0.02378
11:79059865:A:G	50	100	0.89	0.01253
11:79060044:G:C	50	94	0.91	0.1129
11:79060193:T:C	50	96	0.77	0.05301
11:79060197:G:A	50	96	0.79	0.05501
11:79060589:T:C	50	88	0.88	0.4232
11:79060718:T:C	50	100	0.99	0.04702
11:79060916:T:C	50	100	0.98	0.01561
11:79060926:C:T	50	100	0.98	0.02796
11:79060987:T:G	50	96	0.96	0.3252
11:79061042:G:A	50	100	1	0.01235
11:79061143:G:A	50	100	0.97	0.06354
11:79061236:T:C	50	100	0.98	0.02324
11:79061252:C:T	50	100	0.99	0.08479
11:79061253:G:A	50	100	1	0.01235
11:79061513:C:T	50	100	0.99	0.1612
11:79061617:C:G	50	100	0.98	0.2422
11:79061747:A:G	50	100	0.99	0.2298
11:79062067:T:G	50	100	1	0.2075
11:79062285:G:A	50	100	1	0.01162
11:79062417:A:G	50	100	0.97	0.2792
11:79062965:G:A	50	100	0.99	0.0187
11:79063046:T:G	50	100	0.99	0.2518
11:79063087:G:C	50	100	0.99	0.01688
11:79063332:G:A	50	100	0.98	0.4386
11:79063460:C:T	50	100	1	0.1665
11:79063894:G:C	50	100	0.99	0.4399
11:79064100:G:A	50	96	0.93	0.08642
11:79064155:A:T	50	100	0.99	0.0187
11:79064162:A:G	50	100	0.98	0.01634
11:79064510:G:A	50	94	0.95	0.2456
11:79065147:T:C	50	100	0.99	0.4394
11:79065450:G:A	50	100	1	0.0118
11:79065803:T:G	50	100	1	0.04503
11:79065858:G:A	50	100	0.98	0.2643
11:79065928:C:T	50	100	0.99	0.1652
11:79066002:C:T	50	100	0.99	0.1641
11:79066146:C:T	50	100	0.99	0.43120000000000003
11:79066195:T:C	50	100	0.98	0.2498
11:79066210:G:A	50	96	0.85	0.02415
11:79066349:A:G	50	100	0.99	0.4297
11:79066464:C:T	50	100	1	0.05683
11:79066679:C:T	50	100	0.93	0.01489
11:79066940:C:A	50	100	0.98	0.01634
11:79066968:A:T	50	100	0.98	0.2462
11:79067317:G:A	50	100	0.98	0.01743
11:79067512:A:C	50	100	0.98	0.4352
11:79067897:A:G	50	98	0.98	0.4281
11:79068147:G:A	50	100	0.93	0.01779
11:79068292:T:C	50	98	0.99	0.4279
11:79068375:C:G	50	100	1	0.01325
11:79068382:C:G	50	100	1	0.01325
11:79068428:A:G	50	98	0.99	0.429
11:79068907:G:C	50	100	0.97	0.4361
11:79068983:G:T	50	98	0.96	0.07734
11:79069383:G:C	50	100	0.97	0.4294
11:79069792:G:A	50	100	0.99	0.01761
11:79070003:G:T	50	100	0.95	0.01344
11:79070335:G:A	50	100	0.99	0.01235
11:79070353:A:G	50	100	0.98	0.1627
11:79070424:A:G	50	100	0.99	0.3606
11:79070661:C:T	50	100	0.98	0.4757
11:79070917:A:G	50	100	0.98	0.2611
11:79071168:C:G	49	100	0.98	0.0276
11:79071361:G:A	50	100	1	0.01779
11:79071543:C:G	50	96	0.98	0.1429
11:79071938:C:T	50	100	0.99	0.01144
11:79072062:G:A	50	98	0.97	0.01035
11:79072064:G:C	50	98	0.99	0.1507
11:79072321:G:A	50	98	0.99	0.1563
11:79072476:C:A	50	98	0.98	0.4775
11:79073178:G:A	50	98	0.98	0.4891
11:79073650:C:A	50	98	0.99	0.1545
11:79074234:T:C	50	100	0.98	0.2952
11:79074927:C:T	50	100	0.99	0.01235
11:79075218:T:C	50	98	0.99	0.1432
11:79075374:T:A	50	100	0.96	0.02741
11:79075778:T:C	50	98	0.99	0.1429
11:79076240:T:C	50	98	0.98	0.1429
11:79076299:T:C	50	98	0.98	0.1409
11:79076308:G:A	50	100	0.98	0.05011
11:79076443:C:T	50	98	0.94	0.05574
11:79076459:T:C	50	100	0.99	0.01561
11:79076460:T:A	50	100	0.95	0.02705
11:79077272:G:A	50	100	0.97	0.2865
11:79078470:C:A	50	100	0.95	0.01997
11:79078808:G:T	50	96	0.97	0.3313
11:79078945:C:G	50	98	0.99	0.1422
11:79079488:C:T	50	94	0.75	0.04775
11:79079736:T:C	50	100	0.99	0.3718
11:79079787:G:C	50	98	0.97	0.1416
11:79080296:T:A	50	98	0.99	0.1422
11:79080312:A:G	50	100	0.99	0.0443
11:79080390:G:A	50	98	0.98	0.2903
11:79080556:A:G	50	98	0.98	0.1432
11:79081145:G:T	50	100	0.98	0.01198
11:79081509:C:T	50	100	0.98	0.2872
11:79081701:A:G	50	96	0.91	0.01107
11:79081719:T:C	50	100	0.93	0.01198
11:79081790:T:C	50	96	0.96	0.1291
11:79083057:T:C	50	96	0.96	0.4846
11:79083277:G:A	50	100	0.98	0.2406
11:79083395:C:T	50	100	0.98	0.1574
11:79083449:C:T	50	100	0.99	0.2451
11:79083567:C:T	50	100	0.98	0.1013
11:79083609:T:G	50	100	0.99	0.252
11:79083707:C:A	50	100	0.98	0.1013
11:79083872:C:T	50	100	0.98	0.1015
11:79083937:A:C	50	100	0.96	0.01452
11:79084175:A:G	50	100	0.98	0.106
11:79084217:T:C	50	100	1	0.2574
11:79084314:T:C	50	100	1	0.2534
11:79084402:G:A	50	98	0.94	0.065
11:79084717:G:A	50	100	1	0.01816
11:79084785:G:A	50	100	0.99	0.1592
11:79084874:A:C	50	100	0.95	0.02033
11:79084954:T:C	50	100	0.99	0.1899
11:79085005:C:T	50	100	0.85	0.01452
11:79085157:G:A	50	100	1	0.01816
11:79085267:C:G	50	100	0.97	0.01852
11:79085824:A:G	50	100	1	0.03758
11:79085937:A:T	50	100	1	0.01816
11:79086075:C:A	50	98	0.99	0.2375
11:79086186:A:G	50	98	0.99	0.1901
11:79086214:C:A	50	100	0.98	0.03014
11:79086222:C:T	50	100	0.98	0.03014
11:79086411:A:G	50	100	0.98	0.2199
11:79086683:A:T	50	96	0.93	0.04956
11:79086696:T:C	50	100	0.96	0.01471
11:79086723:G:A	49	100	1	0.4292
11:79086766:G:A	50	100	0.99	0.01216
11:79086799:A:C	50	100	0.96	0.03232
11:79086963:C:T	50	100	0.96	0.01471
11:79087017:C:G	50	100	0.95	0.0236
11:79087809:C:A	50	100	0.96	0.01471
11:79087928:G:T	50	98	1	0.2378
11:79087971:G:A	50	100	1	0.05374
11:79088048:C:A	50	100	1	0.05392
11:79088267:G:A	50	100	1	0.05356
11:79088621:C:A	50	100	1	0.05356
11:79088712:G:A	50	98	0.98	0.219
11:79088717:A:G	50	100	1	0.05356
11:79088738:C:T	50	100	1	0.05356
11:79089028:C:T	50	100	1	0.05192
11:79089126:T:C	50	98	1	0.4653
11:79089204:G:A	50	98	1	0.2373
11:79089357:C:T	50	100	0.9	0.01997
11:79089451:G:A	50	100	1	0.05102
11:79089516:A:G	50	98	1	0.1952
11:79089592:A:G	50	98	0.99	0.1676
11:79089665:C:A	50	100	0.98	0.01816
11:79089757:G:A	50	100	0.99	0.01598
11:79090002:T:A	50	98	1	0.2426
11:79090246:G:A	50	94	0.97	0.289
11:79090290:A:C	50	98	0.99	0.1866
11:79090300:C:T	50	98	1	0.2416
11:79090416:C:A	50	98	1	0.1569
11:79090417:G:A	50	100	0.97	0.01852
11:79091037:G:A	50	100	0.91	0.01924
11:79091115:C:A	50	98	1	0.2609
11:79091264:A:G	50	100	0.91	0.01906
11:79091319:G:C	50	100	0.91	0.01906
11:79091325:C:T	50	100	0.91	0.01906
11:79091611:C:T	50	98	1	0.1565
11:79091972:A:C	50	100	0.96	0.01652
11:79091974:G:A	50	94	0.85	0.02487
11:79092252:A:G	50	100	0.99	0.03831
11:79092295:G:A	50	98	0.99	0.2818
11:79092350:T:C	50	100	0.99	0.03849
11:79092554:G:T	50	100	0.96	0.01652
11:79092628:G:A	50	100	0.95	0.02397
11:79092646:T:C	50	96	0.98	0.242
11:79093013:A:G	50	98	0.98	0.1656
11:79093602:T:A	50	100	0.97	0.01452
11:79093680:G:A	50	100	0.97	0.01216
11:79094359:T:A	50	98	0.99	0.4597
11:79095750:A:G	50	100	0.96	0.01452
11:79095866:T:A	50	98	0.99	0.2656
11:79095954:C:T	50	98	0.99	0.1275
11:79096191:C:A	50	98	0.92	0.08696
11:79096319:T:C	50	100	1	0.01725
11:79096405:C:T	50	98	0.98	0.1354
11:79096539:G:C	50	94	0.95	0.4913
11:79096543:T:C	50	98	0.98	0.136
11:79096712:G:A	50	98	0.99	0.1984
11:79096928:G:A	50	90	0.78	0.07262
11:79096932:A:G	49	81.6	0.94	0.2438
11:79096934:A:G	49	83.7	0.92	0.1763
11:79096936:A:G	48	91.7	0.94	0.04303
11:79097267:T:C	50	96	0.96	0.2375
11:79097411:T:C	50	96	0.93	0.2438
11:79097426:G:A	50	98	0.96	0.2413
11:79097837:A:T	50	88	0.94	0.3727
11:79097838:A:T	50	98	0.97	0.2195
11:79098201:G:A	50	92	0.95	0.2362
11:79098523:A:G	50	96	0.96	0.2496
11:79098601:C:A	50	100	0.98	0.0216
11:79098746:T:C	50	100	0.87	0.01107
11:79099010:T:C	50	94	0.93	0.3332
11:79099032:G:C	50	100	0.99	0.02106
11:79099065:C:T	50	100	0.76	0.01943
11:79099149:T:C	50	96	0.93	0.2625
11:79099486:T:A	50	94	0.91	0.2233
11:79099748:T:C	50	94	0.85	0.2151
11:79099823:A:G	50	100	0.93	0.01271
11:79099893:C:T	50	90	0.79	0.2015
11:79099895:G:A	50	84	0.78	0.3243
11:79099902:A:G	50	90	0.79	0.2997
11:79100051:G:C	50	100	0.95	0.04194
11:79100111:C:T	50	92	0.83	0.2199
11:79100299:A:C	50	96	0.94	0.01271
11:79100315:G:A	50	88	0.89	0.2758
11:79100330:G:A	50	100	0.94	0.01416
11:79100428:T:C	50	86	0.9	0.3177
11:79100916:C:A	50	100	0.83	0.02197
11:79101887:T:C	50	100	1	0.01743
11:79101939:T:G	50	96	0.95	0.1204
11:79102008:C:T	50	96	0.92	0.4749
11:79102333:A:G	50	100	1	0.01852
11:79102542:G:C	50	98	0.95	0.01979
11:79102876:G:A	50	96	0.92	0.3678
11:79102902:C:T	50	96	0.96	0.02106
11:79102903:G:A	50	100	0.82	0.02142
11:79102993:T:C	50	96	0.92	0.0906
11:79103532:A:G	50	100	0.94	0.01089
11:79104960:G:C	50	100	0.98	0.1977
11:79105027:T:A	50	98	0.99	0.01834
11:79105372:A:T	50	90	0.96	0.3538
11:79105647:G:C	50	100	0.99	0.0285
11:79105741:A:T	50	98	0.98	0.01452
11:79105807:C:T	50	100	0.99	0.179
11:79106052:C:T	50	100	0.99	0.1799
11:79106209:T:G	50	100	0.99	0.1796
11:79106224:G:A	50	100	0.99	0.175
11:79106296:C:G	50	100	0.99	0.179
11:79106322:C:T	50	100	0.99	0.1792
11:79106379:G:A	50	94	0.98	0.3268
11:79106453:C:T	50	100	0.99	0.179
11:79106504:A:G	50	100	0.99	0.1964
11:79106568:G:A	50	94	0.98	0.372
11:79107181:G:A	50	94	0.98	0.3255
11:79107256:C:G	50	100	0.99	0.02959
11:79107508:T:C	50	100	0.82	0.03431
11:79107572:T:G	50	100	1	0.1796
11:79107640:C:T	50	100	0.76	0.01525
11:79108078:C:T	50	92	0.98	0.3816
11:79108212:T:A	50	96	0.8	0.03159
11:79108497:G:C	50	100	1	0.1618
11:79108509:A:G	50	98	0.84	0.01198
11:79108627:G:A	50	100	1	0.0285
11:79108639:G:A	50	90	0.96	0.2941
11:79108654:G:A	50	100	1	0.02869
11:79108877:C:T	50	100	1	0.01906
11:79108987:C:T	50	94	0.77	0.01779
11:79109139:G:A	50	100	0.99	0.03885
11:79109584:C:T	50	98	0.98	0.1821
11:79109660:G:C	50	98	0.98	0.201
11:79109897:T:C	50	100	1	0.01888
11:79109989:T:C	50	100	1	0.01888
11:79110029:G:A	50	100	1	0.01888
11:79110053:C:T	50	100	0.98	0.2008
11:79110304:T:G	50	100	1	0.01906
11:79110367:G:A	50	100	1	0.01888
11:79110471:C:A	50	100	1	0.01906
11:79110579:C:G	50	100	0.98	0.2549
11:79110900:A:G	50	100	0.98	0.254
11:79111073:A:T	50	94	0.92	0.1616
11:79111092:A:G	50	100	0.98	0.2838
11:79111274:C:G	50	100	0.98	0.2732
11:79111428:T:C	50	100	0.92	0.0187
11:79111618:C:T	50	100	0.97	0.09368
11:79112094:A:G	50	96	0.96	0.3159
11:79112225:C:T	50	100	0.98	0.2556
11:79112656:G:A	50	98	0.98	0.2731
11:79112729:T:C	50	98	0.98	0.1485
11:79113278:G:A	50	98	0.98	0.1786
11:79114418:T:G	50	100	0.99	0.23
11:79114840:T:G	50	96	0.99	0.3219
11:79114872:A:G	50	100	0.99	0.03813
11:79114935:A:G	50	98	0.98	0.203
11:79116362:G:A	50	98	0.99	0.1776
11:79116850:G:A	50	98	1	0.4828
11:79116929:G:A	50	98	1	0.4828
11:79116956:G:A	50	98	0.92	0.1284
11:79117250:G:A	50	94	0.78	0.02996
11:79117274:G:A	50	96	1	0.4829
11:79117277:C:T	50	96	1	0.1863
11:79117574:G:C	50	98	0.99	0.189
11:79117726:A:T	50	98	1	0.4818
11:79117964:G:C	50	98	1	0.482
11:79118530:C:T	50	98	1	0.4833
11:79118766:G:A	50	98	0.99	0.3108
11:79118775:T:C	50	100	1	0.03794
11:79118785:C:T	50	98	0.79	0.0158
11:79119377:C:T	50	100	1	0.01797
11:79119413:A:T	50	100	0.98	0.0374
11:79119603:G:A	50	98	0.99	0.4265
11:79119643:G:A	50	98	1	0.4837
11:79119972:G:A	50	98	0.99	0.3105
11:79120762:G:A	50	94	0.93	0.1327
11:79120778:T:C	50	100	0.97	0.01471
11:79120972:A:G	50	98	0.99	0.4646
11:79121110:T:C	50	96	0.81	0.03159
11:79121223:C:A	50	100	0.99	0.03704
11:79121280:T:G	50	98	0.98	0.01707
11:79121520:T:C	50	100	0.96	0.01924
11:79122490:G:A	50	98	0.97	0.463
11:79122523:G:C	50	96	0.98	0.1908
11:79122958:C:T	50	100	0.97	0.1017
11:79123014:C:T	50	100	1	0.01325
11:79123080:A:T	50	96	0.97	0.3996
11:79123376:G:A	50	94	0.95	0.2309
11:79123443:G:C	50	100	0.86	0.0187
11:79123831:T:C	50	94	0.95	0.4203
11:79123864:C:T	50	100	0.83	0.04121
11:79123968:T:G	50	100	1	0.01071
11:79124369:T:C	50	96	0.96	0.3424
11:79124665:G:A	50	100	1	0.01071
11:79124891:A:G	49	95.9	0.81	0.06863
11:79124893:A:G	49	91.8	0.62	0.1095
11:79125474:C:A	50	98	0.87	0.01398
11:79125491:G:A	50	100	1	0.01035
11:79125711:T:C	50	100	0.98	0.05773
11:79125857:A:T	50	100	0.98	0.3086
11:79126044:A:G	50	100	0.98	0.3085
11:79126451:G:A	50	100	1	0.04412
11:79126694:G:A	50	100	1	0.0423
11:79126949:G:C	50	100	0.96	0.04067
11:79126996:T:C	50	100	0.98	0.1594
11:79127049:C:T	50	100	0.99	0.0581
11:79127235:C:A	50	100	1	0.1652
11:79127381:T:G	50	100	1	0.01253
11:79127526:T:C	50	100	1	0.158
11:79127581:G:A	50	100	0.74	0.01525
11:79127916:A:G	50	100	1	0.0423
11:79127933:C:T	50	100	0.98	0.04067
11:79128162:G:A	50	100	1	0.01053
11:79129128:G:T	50	100	1	0.2736
11:79129496:G:A	50	100	0.95	0.01107
11:79130379:C:G	50	100	0.97	0.2066
11:79130492:G:T	50	100	1	0.301
11:79130563:C:T	50	100	1	0.3281
11:79130748:G:A	50	98	1	0.3284
11:79131161:A:G	50	98	0.96	0.05483
11:79131477:A:G	50	98	1	0.1643
11:79132127:G:C	50	98	1	0.04412
11:79132203:G:A	50	100	1	0.07208
11:79132778:T:C	50	100	1	0.3017
11:79132819:A:G	50	100	1	0.04085
11:79133466:G:A	50	100	1	0.01035
11:79133619:C:A	50	100	0.99	0.4399
11:79133866:T:C	50	100	1	0.4029
11:79133893:T:C	50	98	0.96	0.05447
11:79134464:A:G	50	98	0.96	0.05283
11:79134498:C:T	50	100	1	0.05792
11:79135189:C:G	50	100	1	0.04575
11:79135238:G:A	50	100	1	0.05792
11:79135899:G:C	50	100	1	0.03849
11:79135949:C:T	50	100	1	0.01144
11:79136081:G:T	50	100	1	0.01035
11:79136443:A:G	50	98	0.97	0.06137
11:79136539:A:G	50	100	1	0.01253
11:79136722:A:G	50	98	0.98	0.05447
11:79136871:A:T	50	100	1	0.1814
11:79136964:G:A	50	100	0.99	0.2698
11:79136965:T:C	50	100	1	0.1814
11:79136981:G:A	50	98	0.98	0.0423
11:79137083:G:A	50	100	1	0.3141
11:79137741:C:G	50	98	0.98	0.05447
11:79137920:A:T	50	100	1	0.1503
11:79138368:T:C	44	95.5	1	0.01035
11:79138856:C:T	36	88.9	0.97	0.3332
11:79138865:C:T	41	92.7	0.87	0.06609
11:79138866:C:A	37	89.2	0.97	0.3313
11:79138875:A:C	45	95.6	0.98	0.0512
11:79139802:T:C	44	93.2	0.85	0.05428
11:79139804:T:C	38	78.9	0.94	0.2021
11:79140435:G:C	50	100	1	0.4938
11:79140582:C:T	50	100	0.98	0.05102
11:79140951:C:T	50	100	1	0.04049
11:79141000:T:C	50	100	1	0.04049
11:79141396:G:A	50	100	1	0.04031
11:79141410:A:T	50	100	0.99	0.1351
11:79141428:A:G	50	100	1	0.01089
11:79141454:A:T	50	100	1	0.04049
11:79141964:A:C	50	98	1	0.3108
11:79142092:C:A	50	100	1	0.04049
11:79142234:A:G	50	100	1	0.01089
11:79142736:T:A	50	100	1	0.01089
11:79142833:C:G	50	100	0.97	0.05882
11:79143067:C:T	50	100	1	0.04103
11:79143082:T:C	50	100	0.76	0.04085
11:79143162:G:C	50	100	0.95	0.01652
11:79143219:A:T	50	98	0.98	0.0512
11:79143228:T:C	50	100	1	0.2752
11:79143354:T:A	50	100	0.98	0.0512
11:79143419:C:T	50	100	1	0.01144
11:79143794:C:A	50	100	1	0.04049
11:79143939:A:G	50	100	1	0.04085
11:79143943:A:G	50	100	1	0.0581
11:79144056:C:T	50	100	1	0.04049
11:79144176:G:A	50	100	1	0.04049
11:79144367:T:A	50	100	1	0.01053
11:79144440:A:G	50	100	1	0.01452
11:79144692:T:A	50	100	1	0.04049
11:79144701:T:C	50	100	0.98	0.09187
11:79144716:G:A	50	98	0.97	0.05901
11:79145171:A:G	50	100	1	0.04049
11:79145185:G:C	50	100	1	0.04049
11:79145484:C:A	50	100	1	0.04049
11:79145564:A:G	50	100	1	0.04049
11:79146178:A:G	50	100	1	0.04085
11:79146234:G:A	50	100	0.98	0.05102
11:79146265:A:G	50	100	0.99	0.4098
11:79146293:C:T	50	100	1	0.01416
11:79146393:C:T	50	98	0.93	0.04267
11:79146447:A:C	50	98	1	0.3157
11:79146453:A:C	50	100	0.98	0.04448
11:79146614:C:T	50	100	0.78	0.04139
11:79146638:C:A	50	100	1	0.3157
11:79146694:A:G	50	100	0.98	0.0512
11:79146736:C:T	50	100	1	0.04121
11:79146792:G:A	50	100	1	0.04121
11:79147018:T:C	50	100	1	0.01089
11:79147064:G:A	50	100	1	0.05828
11:79147067:A:G	50	100	1	0.1447
11:79147080:G:C	50	100	1	0.04103
11:79147541:C:T	50	100	0.99	0.1362
11:79147562:T:C	50	100	1	0.01071
11:79147567:G:A	50	100	1	0.04103
11:79147697:A:G	50	100	1	0.04103
11:79147840:G:A	50	100	1	0.05683
11:79147943:G:A	50	100	1	0.04103
11:79148170:T:C	50	100	1	0.04103
11:79148308:A:G	50	100	1	0.4858
11:79148441:C:A	50	100	1	0.3039
11:79148792:G:A	50	100	1	0.05683
11:79148915:T:C	50	100	0.98	0.0512
11:79149174:T:A	50	100	1	0.01471
11:79149336:A:G	50	100	1	0.4762
11:79149462:T:G	50	100	1	0.01434
11:79149964:C:T	50	100	0.98	0.05084
11:79150066:C:G	50	100	0.99	0.4199
11:79150133:C:A	50	100	0.79	0.04103
11:79150134:G:A	50	100	0.97	0.0817
11:79150475:A:G	50	100	1	0.01089
11:79150860:A:G	50	100	1	0.04121
11:79150869:T:C	50	100	0.98	0.0512
11:79150916:G:A	50	98	0.99	0.165
11:79151247:G:A	50	100	1	0.1652
11:79151682:C:T	50	100	1	0.04103
11:79151775:G:A	50	100	1	0.01089
11:79152077:A:G	50	100	0.96	0.05102
11:79152517:A:G	50	100	0.98	0.0443
11:79152577:C:T	50	100	1	0.1647
11:79152706:C:A	50	100	1	0.01053
11:79153035:G:A	50	100	1	0.04103
11:79153328:C:T	50	100	1	0.1752
11:79153560:C:T	50	100	1	0.1454
11:79153868:G:A	50	100	0.9	0.01216
11:79154455:T:C	50	100	1	0.01089
11:79154617:A:G	50	98	1	0.4619
11:79154763:T:C	50	100	0.99	0.01289
11:79154859:C:T	49	98	0.99	0.478
11:79155181:C:G	50	100	0.99	0.01289
11:79155190:G:A	50	100	0.96	0.0443
11:79155523:C:T	50	98	0.88	0.01307
11:79155624:C:T	50	96	0.62	0.02778
11:79156245:A:C	50	98	0.98	0.2629
11:79156335:A:G	50	100	0.91	0.01126
11:79156465:T:C	50	96	0.95	0.05229
11:79156948:G:A	50	96	0.96	0.1427
11:79157152:G:T	50	100	1	0.01035
11:79157391:T:C	50	96	0.98	0.3086
11:79158025:G:A	50	98	0.99	0.4205
11:79158052:C:T	50	96	0.97	0.1387
11:79158600:G:A	50	98	0.98	0.4107
11:79159052:A:G	50	98	0.94	0.07698
11:79159154:A:T	50	98	0.96	0.1739
11:79159640:C:T	50	98	0.96	0.1351
11:79159836:C:T	50	100	0.96	0.2598
11:79159959:T:C	50	100	0.88	0.02088
11:79159976:G:A	50	98	0.96	0.1369
11:79160346:T:C	49	100	0.99	0.06481
11:79160509:T:C	50	98	0.98	0.4345
11:79160632:C:G	50	100	0.99	0.06137
11:79160857:A:C	50	98	0.96	0.2605
11:79160935:T:C	50	100	1	0.01035
11:79160992:C:G	50	100	0.97	0.4176
11:79161576:T:C	50	96	0.83	0.03867
11:79161639:C:A	50	96	0.9	0.1692
11:79161716:T:C	50	100	0.89	0.04539
11:79161798:T:G	50	92	0.87	0.193
11:79161867:A:T	50	100	0.84	0.02106
11:79161981:A:T	50	98	0.81	0.01961
11:79162165:T:C	50	100	0.87	0.01888
11:79162317:C:A	50	94	0.88	0.2231
11:79162415:T:C	50	96	0.88	0.2288
11:79162576:C:T	50	96	0.89	0.3508
11:79163032:G:A	50	96	0.89	0.2371
11:79163549:C:T	50	98	0.88	0.2251
11:79163905:C:T	50	100	0.84	0.08878
11:79164186:A:G	37	86.5	0.89	0.3983
11:79164459:A:G	50	94	0.84	0.2142
11:79164857:C:T	50	100	0.95	0.1618
11:79164959:G:A	49	79.6	0.73	0.1451
11:79164961:G:A	49	83.7	0.78	0.3252
11:79164963:G:A	46	78.3	0.78	0.06663
11:79164965:G:A	48	97.9	0.71	0.01797
11:79164969:G:A	50	100	0.74	0.0187
11:79165081:C:T	49	91.8	0.85	0.4815
11:79165437:C:T	50	100	0.94	0.2672
11:79165454:T:C	50	100	0.88	0.01235
11:79165483:T:G	50	100	0.93	0.09441
11:79165929:G:C	50	100	0.95	0.09586
11:79166274:G:C	50	100	0.97	0.2894
11:79166383:A:G	50	100	0.99	0.1948
11:79167063:C:T	50	100	0.97	0.09622
11:79167393:C:T	50	96	0.82	0.01688
11:79167448:C:A	50	100	0.99	0.1826
11:79167689:A:G	49	100	0.97	0.185
11:79168176:C:T	50	100	1	0.03377
11:79168333:C:T	50	100	0.99	0.2721
11:79168345:G:C	50	100	0.98	0.2892
11:79168456:T:A	50	100	0.99	0.3125
11:79168591:G:C	50	98	1	0.02869
11:79168655:C:T	50	100	1	0.2703
11:79168796:C:T	50	100	1	0.2996
11:79168847:G:T	50	100	0.99	0.1556
11:79168956:G:A	50	100	1	0.03377
11:79169236:A:T	50	100	0.99	0.02233
11:79169489:C:A	50	100	0.99	0.1505
11:79170129:A:G	50	100	0.97	0.03377
11:79170564:T:C	50	100	0.98	0.4205
11:79170740:C:G	50	100	1	0.2685
11:79170844:G:T	50	100	0.99	0.3054
11:79171127:C:T	50	100	0.99	0.3054
11:79171894:C:T	50	100	1	0.01761
11:79171926:T:C	50	100	1	0.09641
11:79172017:T:A	50	100	0.99	0.1474
11:79172056:A:T	50	100	0.99	0.1667
11:79172731:C:T	50	100	0.99	0.2502
11:79172948:C:G	50	100	0.99	0.1463
11:79173487:G:T	50	96	0.84	0.06554
11:79174290:C:T	50	100	0.98	0.1402
11:79174506:G:T	50	100	0.99	0.254
11:79175266:T:C	50	98	0.97	0.1772
11:79175290:C:T	50	100	0.94	0.0216
11:79175906:G:A	50	98	0.99	0.148
11:79175971:G:A	50	100	0.76	0.01525
11:79177209:A:G	50	100	0.89	0.01852
11:79177220:T:C	50	100	0.98	0.1652
11:79178356:G:A	50	100	1	0.0207
11:79178540:C:G	50	100	1	0.0118
11:79178809:C:G	50	100	0.92	0.04466
11:79178868:T:C	50	100	1	0.01525
11:79179030:A:T	50	100	1	0.01543
11:79179120:A:G	50	100	1	0.0541
11:79179149:A:G	50	100	1	0.08932
11:79179294:C:T	50	100	1	0.01598
11:79179389:C:T	50	98	1	0.06227
11:79179542:G:A	50	96	0.9	0.03214
11:79179705:A:G	50	100	1	0.04357
11:79179738:T:A	50	100	1	0.01616
11:79179876:A:G	50	96	1	0.3533
11:79180160:A:G	50	96	1	0.3535
11:79180373:C:T	50	100	1	0.04521
11:79180374:G:A	50	100	1	0.06282
11:79180443:T:G	50	98	0.79	0.01543
11:79180541:C:T	50	100	1	0.01616
11:79180542:G:A	50	98	1	0.1273
11:79180565:C:T	50	100	0.93	0.01144
11:79180766:C:A	50	100	1	0.01452
11:79180800:G:A	50	100	0.98	0.03105
11:79181012:C:T	50	98	1	0.1269
11:79181725:C:T	50	100	1	0.04321
11:79182038:C:T	50	100	1	0.08279
11:79182289:T:C	50	100	0.99	0.01616
11:79182512:C:T	50	100	1	0.01598
11:79182513:G:A	50	100	1	0.08279
11:79182860:T:C	50	100	0.99	0.04321
11:79183192:G:A	50	100	1	0.3074
11:79183251:T:C	50	100	1	0.06173
11:79183434:C:T	50	100	1	0.3072
11:79183811:T:A	50	96	0.95	0.4699
11:79183844:A:G	50	100	1	0.01162
11:79183965:T:A	50	100	1	0.0276
11:79184283:C:T	50	100	1	0.06155
11:79184340:C:A	50	100	0.97	0.02996
11:79184394:C:T	50	100	1	0.01452
11:79185353:G:A	50	100	1	0.0158
11:79185739:C:T	50	100	1	0.09695
11:79185789:T:G	50	96	0.79	0.1009
11:79186010:A:G	50	100	1	0.01561
11:79186417:C:T	50	100	1	0.1126
11:79187099:C:G	50	100	1	0.09695
11:79187840:G:A	50	100	1	0.09695
11:79187865:G:A	50	94	0.65	0.01543
11:79188334:C:G	50	100	1	0.3633
11:79188647:A:G	50	94	0.84	0.1162
11:79188739:G:A	50	100	1	0.0158
11:79188758:G:T	49	100	0.97	0.03322
11:79188908:C:T	50	100	0.97	0.03322
11:79189068:C:T	50	100	1	0.1255
11:79189180:A:G	50	100	0.99	0.01235
11:79189535:T:C	50	100	0.98	0.01888
11:79189947:G:A	50	100	1	0.07607
11:79190244:T:C	50	100	0.98	0.09477
11:79191157:C:T	39	97.4	0.99	0.1124
11:79191349:C:T	46	91.3	1	0.09695
11:79191360:C:T	46	97.8	0.97	0.03322
11:79191374:C:T	43	88.4	1	0.1126
11:79191404:C:T	45	100	1	0.03976
11:79191477:C:T	48	100	1	0.03976
11:79191511:C:G	47	100	0.98	0.1273
11:79191522:A:G	47	100	1	0.1207
11:79191624:C:A	50	98	0.97	0.03014
11:79191769:C:T	50	100	1	0.01216
11:79191811:C:T	50	100	1	0.1182
11:79191900:C:T	50	100	1	0.07571
11:79192077:G:A	50	100	0.97	0.03195
11:79192094:G:A	50	100	0.98	0.01906
11:79192122:C:T	50	100	1	0.01634
11:79192131:C:T	49	98	0.99	0.09695
11:79192165:G:A	50	100	1	0.03649
11:79192171:T:C	50	96	0.97	0.1278
11:79192180:T:C	50	96	0.96	0.1278
11:79192209:G:A	50	100	0.99	0.01888
11:79192352:A:T	50	100	1	0.07589
11:79192356:C:T	50	100	1	0.1189
11:79192862:C:A	50	100	1	0.01416
11:79193031:G:A	50	100	0.98	0.1265
11:79193226:G:T	50	100	1	0.01997
11:79193252:C:T	50	100	0.99	0.1129
11:79193285:G:A	50	100	0.92	0.02124
11:79193449:C:G	50	100	1	0.04194
11:79193486:C:T	50	100	1	0.01634
11:79193487:A:G	50	100	1	0.1939
11:79193609:C:T	50	90	0.85	0.09495
11:79193665:G:C	50	100	1	0.01852
11:79193718:G:A	50	100	1	0.02033
11:79194046:G:A	50	100	1	0.07589
11:79194405:T:C	50	100	1	0.3233
11:79194477:T:G	50	100	1	0.1291
11:79194833:G:C	50	100	1	0.02197
11:79194879:C:T	50	100	1	0.01616
11:79194993:T:C	50	100	1	0.157
11:79195395:C:T	50	100	0.97	0.04412
11:79195468:T:C	50	100	1	0.3233
11:79195494:C:G	50	100	1	0.01634
11:79196309:C:A	50	100	1	0.0935
11:79196351:T:G	50	100	0.99	0.01943
11:79196437:C:A	50	100	1	0.01162
11:79197016:C:T	50	100	1	0.01162
11:79197879:T:C	50	100	1	0.01616
11:79197887:C:T	50	100	1	0.1245
11:79198416:T:C	50	100	0.99	0.3678
11:79198447:G:C	50	100	0.99	0.1926
11:79198673:T:C	50	100	1	0.132
11:79199013:C:T	50	100	0.98	0.0768
11:79199365:T:C	50	96	0.99	0.02723
11:79199947:C:T	50	100	0.99	0.01434
11:79200277:G:A	50	100	1	0.02233
11:79200387:C:T	50	100	0.98	0.1843
11:79200577:G:T	50	100	0.98	0.3844
11:79200580:C:G	50	100	1	0.01616
11:79201036:A:C	50	100	1	0.01616
11:79201347:A:C	50	98	0.9	0.03123
11:79201661:A:G	50	100	0.98	0.3756
11:79201780:C:T	50	100	0.96	0.01561
11:79201875:A:C	50	100	1	0.01616
11:79201937:G:A	50	100	1	0.01924
11:79202261:C:G	50	100	0.99	0.01816
11:79202505:C:A	50	100	0.99	0.01943
11:79202997:C:G	50	96	0.94	0.1805
11:79203142:T:C	50	94	0.91	0.3647
11:79203307:G:A	50	100	0.86	0.04884
11:79203452:A:C	50	96	0.88	0.1654
11:79203501:T:A	50	96	0.89	0.1311
11:79203696:A:G	50	98	0.88	0.1053
11:79203737:G:A	50	98	0.82	0.04267
11:79203790:G:A	50	96	0.82	0.0984
11:79203905:A:G	50	100	0.86	0.01362
11:79203947:C:T	50	76	0.73	0.455
11:79204020:T:G	50	96	0.72	0.02215
11:79204035:G:C	50	100	0.84	0.03813
11:79204038:C:G	50	96	0.78	0.1164
11:79204101:G:C	50	100	0.87	0.0158
11:79204302:G:A	50	78	0.78	0.3361
11:79204464:C:T	50	76	0.78	0.4125
11:79204701:T:C	50	90	0.86	0.4477
11:79204730:C:T	50	78	0.79	0.3664
11:79204888:G:A	50	94	0.77	0.06445
11:79205009:T:A	50	100	0.8	0.01598
11:79205261:G:T	50	94	0.79	0.09205
11:79205366:T:C	50	100	0.87	0.0748
11:79205479:C:A	50	100	0.96	0.01071
11:79205649:A:G	50	92	0.88	0.03159
11:79206374:T:C	50	100	0.77	0.04303
11:79206915:G:C	50	100	0.72	0.02415
11:79207269:A:G	50	88	0.9	0.213
11:79207324:C:T	50	100	0.87	0.01616
11:79207935:G:A	50	100	0.88	0.01616
11:79208144:T:G	50	100	0.86	0.06009
11:79208238:C:T	50	100	0.86	0.01616
11:79208811:A:T	50	100	0.85	0.06391
11:79208914:T:C	50	92	0.88	0.3718
11:79208919:G:A	50	90	0.88	0.1158
11:79209028:G:A	50	100	0.77	0.03341
11:79209049:G:T	50	100	0.8	0.0276
11:79209197:C:T	50	100	0.83	0.05084
11:79209282:T:G	50	100	0.84	0.03994
11:79209380:C:A	50	100	0.67	0.01307
11:79209437:C:G	50	96	0.67	0.06227
11:79209503:C:G	50	96	0.79	0.01525
11:79210115:A:G	50	100	0.73	0.0138
11:79210624:G:A	50	100	0.91	0.03195
11:79210644:C:T	50	100	0.91	0.07008
11:79210691:C:T	50	100	0.76	0.01126
11:79210857:T:C	50	100	0.84	0.01507
11:79211667:T:G	50	100	0.91	0.1634
11:79211967:G:A	50	94	0.9	0.01216
11:79212006:A:G	50	86	0.8	0.266
11:79212057:G:A	50	100	0.96	0.07335
11:79212476:T:C	50	96	0.91	0.02869
11:79212488:G:A	50	92	0.93	0.2257
11:79212554:T:A	50	100	0.86	0.01089
11:79212895:G:A	50	94	0.91	0.04757
11:79212899:C:A	50	100	0.97	0.06373
11:79213073:T:C	50	92	0.94	0.3028
11:79213370:T:C	50	100	0.98	0.06518
11:79213456:T:C	50	94	0.95	0.4359
11:79213574:A:G	50	92	0.95	0.2796
11:79213617:A:G	50	98	0.95	0.03232
11:79213635:A:G	50	92	0.94	0.4314
11:79214482:G:A	50	100	0.83	0.01198
11:79214551:C:T	50	98	0.81	0.04702
11:79214608:A:G	50	100	0.97	0.02251
11:79214799:G:T	50	92	0.94	0.4454
11:79214992:A:G	50	90	0.94	0.4916
11:79215150:C:G	50	96	0.96	0.258
11:79215262:A:G	50	98	0.93	0.06536
11:79215831:G:A	50	100	0.96	0.03558
11:79215962:A:G	50	98	0.98	0.0236
11:79216346:G:A	50	100	0.88	0.01507
11:79216399:C:T	50	100	0.99	0.01471
11:79216516:T:G	50	98	0.94	0.08442
11:79216578:T:A	50	98	0.98	0.02451
11:79216941:C:T	50	94	0.89	0.01253
11:79217227:T:C	50	100	0.95	0.0512
11:79217324:A:G	50	98	0.95	0.065
11:79217686:T:C	50	92	0.95	0.2567
11:79217912:C:T	50	100	0.99	0.01525
11:79217934:T:C	50	98	0.97	0.02251
11:79218241:C:A	50	100	0.85	0.0187
11:79218505:G:A	50	100	0.95	0.01561
11:79218658:T:G	50	92	0.95	0.4332
11:79218781:T:G	50	94	0.64	0.05374
11:79218835:A:G	50	96	0.96	0.2736
11:79219217:G:A	50	96	0.95	0.411
11:79219421:C:G	50	100	0.86	0.01198
11:79219550:A:T	50	100	0.96	0.02215
11:79219693:A:G	50	100	0.96	0.0285
11:79219834:C:T	50	100	0.96	0.0285
11:79220038:A:C	50	98	0.93	0.07062
11:79220113:G:A	50	100	0.98	0.01688
11:79220293:G:A	50	98	0.94	0.06863
11:79220574:G:T	50	100	0.99	0.01452
11:79220675:G:A	50	94	0.94	0.4564
11:79221192:T:C	50	98	0.93	0.0256
11:79221268:A:G	50	98	0.92	0.04521
11:79221459:G:A	50	90	0.85	0.3214
11:79221602:C:T	50	100	0.89	0.01525
11:79222010:G:A	50	100	0.94	0.05011
11:79222024:A:G	50	90	0.89	0.2366
11:79222090:G:A	50	92	0.89	0.1832
11:79222304:T:A	50	100	0.94	0.06082
11:79222450:A:G	50	100	0.84	0.02996
11:79222676:T:C	50	98	0.91	0.06954
11:79223404:G:A	50	100	0.99	0.01688
11:79223441:T:G	50	90	0.89	0.2255
11:79223907:C:T	50	100	0.85	0.01235
11:79223908:T:G	50	92	0.86	0.1465
11:79224507:G:C	50	100	1	0.01688
11:79224717:G:A	50	100	0.96	0.0285
11:79224814:G:T	50	100	0.92	0.01144
11:79225513:G:C	50	100	0.91	0.0256
11:79225662:A:G	50	100	0.91	0.02269
11:79226022:A:G	50	94	0.88	0.1429
11:79226522:C:A	50	96	0.94	0.134
11:79226752:C:G	50	100	0.97	0.0167
11:79226898:G:A	50	100	0.96	0.02415
11:79227043:T:C	50	96	0.81	0.02342
11:79227457:A:T	50	98	1	0.01416
11:79227617:A:G	50	88	0.87	0.1694
11:79227673:A:G	50	86	0.88	0.191
11:79227757:T:G	50	98	0.87	0.03577
11:79227860:G:A	50	100	0.82	0.01489
11:79228121:C:T	50	94	0.8	0.2197
11:79228640:G:A	50	86	0.85	0.1458
11:79228721:C:A	50	80	0.8	0.4256
11:79230009:T:C	50	100	0.92	0.01035
11:79230167:G:A	50	100	0.95	0.02142
11:79230179:G:A	50	100	0.92	0.1407
11:79230477:C:T	50	100	0.95	0.0216
11:79230960:G:T	50	100	0.93	0.1865
11:79231703:T:A	50	100	0.93	0.187
11:79231717:A:G	50	100	0.93	0.08479
11:79231948:C:T	50	100	0.95	0.0216
11:79232344:T:C	50	98	0.81	0.02088
11:79232381:C:T	50	100	0.95	0.03613
11:79232438:C:G	50	100	0.93	0.08479
11:79232991:G:C	50	98	0.94	0.2188
11:79233185:C:G	50	98	0.83	0.01107
11:79233637:T:C	50	100	0.94	0.05301
11:79234011:A:G	50	100	0.96	0.03595
11:79234097:T:C	50	100	0.93	0.05247
11:79234171:G:A	50	100	0.93	0.1051
11:79234758:G:A	50	100	0.94	0.03468
11:79234884:G:A	50	98	0.92	0.1033
11:79234954:T:G	50	100	0.93	0.04194
11:79235262:A:G	50	98	0.75	0.03105
11:79235982:C:G	50	84	0.83	0.4855
11:79236106:T:G	50	100	0.8	0.01471
11:79236220:G:A	50	100	0.82	0.02923
11:79236551:G:C	50	92	0.91	0.4935
11:79236580:C:T	50	98	0.77	0.07298
11:79236600:G:C	50	92	0.91	0.4702
11:79236732:G:A	50	94	0.89	0.2199
11:79236965:G:A	50	94	0.92	0.4199
11:79237128:A:C	50	92	0.88	0.419
11:79237213:C:T	50	100	0.94	0.06627
11:79237452:G:A	50	100	0.9	0.08606
11:79237750:A:G	50	94	0.93	0.2536
11:79238506:T:G	50	96	0.94	0.3506
11:79238507:T:C	50	96	0.95	0.3506
11:79238912:G:C	50	98	0.98	0.3787
11:79238948:C:T	50	100	0.96	0.1095
11:79239162:C:A	50	98	0.95	0.2269
11:79239433:T:C	50	98	0.97	0.154
11:79239527:G:T	50	96	0.97	0.3502
11:79239734:G:T	50	98	0.98	0.2716
11:79239849:C:T	50	100	0.87	0.02288
11:79240008:C:T	50	98	0.96	0.1447
11:79240412:T:G	50	100	0.97	0.01017
11:79240658:C:A	50	98	0.98	0.3833
11:79240917:A:G	50	100	0.91	0.02397
11:79241450:T:C	50	98	0.99	0.374
11:79241916:C:T	50	96	0.98	0.3932
11:79241922:A:G	50	96	0.98	0.4753
11:79243097:A:C	50	96	0.98	0.4927
11:79244154:T:G	50	98	0.96	0.1126
11:79244199:C:T	50	98	0.98	0.392
11:79244606:G:A	50	100	0.86	0.0581
11:79245640:T:C	50	100	1	0.0138
11:79246260:T:G	50	96	0.98	0.2253
11:79246311:C:A	50	98	0.99	0.2803
11:79246511:C:T	50	98	0.97	0.0187
11:79246597:G:A	50	98	0.98	0.08751
11:79246678:G:A	50	100	1	0.0167
11:79247109:A:G	50	100	1	0.0138
11:79247149:T:G	50	100	0.74	0.03123
11:79247437:A:G	50	100	0.99	0.0138
11:79247568:G:A	50	100	0.98	0.4987
11:79248311:C:T	50	100	0.99	0.1452
11:79248420:C:T	49	98	0.98	0.278
11:79248628:A:G	50	100	1	0.0138
11:79248642:A:G	50	100	0.98	0.05773
11:79249083:G:A	50	100	1	0.0138
11:79249297:T:C	50	100	0.96	0.05392
11:79249526:C:T	50	98	0.99	0.278
11:79249624:T:C	50	98	0.96	0.01924
11:79249841:C:A	50	100	0.98	0.3878
11:79249928:G:A	50	98	0.99	0.2781
11:79250179:T:G	50	98	0.98	0.4544
11:79250363:A:T	50	98	0.99	0.282
11:79250783:C:A	50	100	0.98	0.4069
11:79251153:T:A	50	100	0.94	0.01271
11:79251409:G:A	50	98	0.99	0.1218
11:79251459:G:T	50	100	0.99	0.1993
11:79251538:C:T	50	98	0.98	0.03214
11:79251707:T:C	50	100	0.97	0.05029
11:79251804:G:A	50	98	0.98	0.03214
11:79251821:A:C	50	100	0.94	0.01707
11:79252012:T:C	50	100	0.98	0.2861
11:79252191:C:A	50	100	0.99	0.39
11:79252606:T:C	50	100	0.97	0.04702
11:79252652:G:A	50	98	0.99	0.3992
11:79253563:C:T	50	100	1	0.0187
11:79253904:C:T	50	96	0.99	0.2789
11:79254069:T:C	50	100	0.96	0.03504
11:79254075:C:T	50	96	0.99	0.279
11:79254543:A:T	50	100	0.96	0.03522
11:79255120:G:A	50	96	1	0.02142
11:79255225:A:C	50	100	0.97	0.01743
11:79255338:G:A	50	100	1	0.0138
11:79255374:A:G	50	100	0.9	0.01725
11:79255575:C:T	50	96	0.99	0.2792
11:79255829:C:T	50	98	0.99	0.1431
11:79255888:T:G	50	100	0.98	0.04829
11:79256071:G:C	50	100	0.98	0.04884
11:79256791:G:C	50	100	0.87	0.05864
11:79257408:A:C	50	100	0.99	0.2845
11:79257458:G:A	50	100	0.92	0.04303
11:79258104:G:T	50	100	0.99	0.1396
11:79258659:A:G	50	100	0.98	0.04829
11:79259230:A:G	50	100	0.99	0.1427
11:79259237:A:G	50	100	1	0.0138
11:79259629:C:T	48	97.9	0.99	0.4032
11:79259711:C:T	50	100	1	0.05919
11:79259875:T:C	50	100	0.99	0.1423
11:79260247:G:A	50	100	1	0.05901
11:79260382:A:G	50	100	0.98	0.04811
11:79261047:T:C	50	100	0.97	0.03431
11:79261226:T:C	50	100	0.96	0.03377
11:79261339:C:A	50	100	0.97	0.0345
11:79261345:T:A	50	98	0.97	0.329
11:79261449:A:G	50	100	0.98	0.0325
11:79261631:T:C	50	100	0.97	0.03468
11:79261750:A:G	50	100	0.98	0.05701
11:79262012:C:T	50	96	0.94	0.1064
11:79262431:C:T	50	100	0.98	0.0443
11:79262461:C:T	50	100	0.98	0.0679
11:79262671:G:A	50	100	0.97	0.3342
11:79262741:T:G	50	100	0.98	0.04811
11:79262892:T:C	50	98	0.97	0.4922
11:79263961:T:C	50	100	0.99	0.01652
11:79264056:G:A	50	100	1	0.05501
11:79264241:C:T	50	98	0.98	0.394
11:79264647:A:G	50	98	0.99	0.2544
11:79264991:G:A	50	100	0.98	0.04775
11:79266128:G:T	50	100	0.99	0.3045
11:79266828:G:A	50	100	0.99	0.3052
11:79267173:A:T	50	100	0.95	0.01543
11:79267293:C:T	50	100	0.99	0.07589
11:79267468:A:G	50	100	0.99	0.05755
11:79268057:A:T	50	96	0.94	0.1049
11:79268179:G:A	50	100	0.97	0.02977
11:79268355:C:T	50	100	0.99	0.4306
11:79268600:C:T	50	100	1	0.2571
11:79269074:C:T	50	98	0.98	0.1229
11:79269527:C:T	50	98	0.98	0.01416
11:79269617:C:T	50	100	0.96	0.02505
11:79269785:G:C	50	100	0.98	0.02669
11:79270782:G:A	50	100	1	0.2614
11:79270865:G:T	50	100	0.98	0.02669
11:79271625:C:T	50	98	1	0.2607
11:79272132:A:C	50	100	0.99	0.2564
11:79272602:T:C	50	100	0.99	0.3987
11:79272659:C:G	50	98	0.97	0.02977
11:79272772:C:T	50	100	1	0.0886
11:79272928:T:A	50	98	0.99	0.4454
11:79274004:T:A	50	98	0.98	0.01362
11:79274382:T:C	50	100	1	0.0207
11:79274493:T:C	50	100	1	0.4336
11:79274928:A:T	50	100	1	0.258
11:79275228:T:G	49	98	0.99	0.05283
11:79275252:C:T	50	88	0.99	0.2676
11:79275254:C:T	50	88	0.98	0.362
11:79275713:C:A	50	100	1	0.4194
11:79275936:T:G	50	100	1	0.05519
11:79276190:A:G	50	98	0.97	0.02905
11:79276673:A:G	50	100	1	0.451
11:79276712:C:T	50	100	1	0.4158
11:79277194:C:T	50	100	0.98	0.01271
11:79277388:T:C	50	100	1	0.4005
11:79277455:A:G	50	96	0.96	0.07426
11:79277460:C:T	50	98	1	0.2545
11:79278345:C:T	50	100	0.97	0.01797
11:79278556:C:T	50	98	0.95	0.07716
11:79279083:A:C	50	100	0.99	0.4844
11:79279369:A:G	50	96	0.99	0.1198
11:79279559:G:T	50	100	1	0.4196
11:79280838:G:A	50	100	0.99	0.1035
11:79281605:A:G	50	100	0.95	0.04085
11:79281641:T:C	50	100	0.99	0.4849
11:79282162:C:T	50	100	1	0.4228
11:79282521:T:G	50	96	0.99	0.3244
11:79283497:C:T	50	96	0.82	0.06282
11:79283639:T:C	50	100	0.97	0.03831
11:79283756:C:T	50	100	0.97	0.03468
11:79283904:C:T	50	100	1	0.01543
11:79284499:T:C	50	100	0.95	0.04575
11:79284620:C:T	50	96	0.99	0.3598
11:79285262:G:A	50	100	0.98	0.1028
11:79285321:C:A	50	100	0.99	0.09405
11:79288455:A:C	50	100	0.99	0.4156
11:79288471:G:A	50	96	0.97	0.3174
11:79288649:C:T	50	96	0.98	0.4512
11:79289084:A:G	50	94	0.95	0.3052
11:79289939:T:G	50	100	0.95	0.0797
11:79289998:G:A	50	96	0.72	0.01761
11:79290039:G:T	50	98	0.88	0.0138
11:79290143:G:A	50	98	0.86	0.02959
11:79290241:T:C	50	100	0.73	0.01053
11:79290404:C:A	50	100	0.98	0.04902
11:79290458:C:A	50	100	0.98	0.03849
11:79290795:C:G	50	100	0.98	0.07771
11:79290913:A:G	50	100	0.97	0.4844
11:79291105:G:A	50	100	0.89	0.02378
11:79291358:G:A	50	96	0.97	0.4682
11:79292293:G:T	50	100	0.97	0.05011
11:79292295:A:G	50	100	0.96	0.05029
11:79292586:T:C	50	100	0.98	0.2544
11:79292719:C:T	50	100	0.97	0.06082
11:79292806:C:T	50	100	0.97	0.3228
11:79292881:T:C	50	100	0.97	0.323
11:79293290:G:A	50	98	0.98	0.4198
11:79293487:A:G	50	98	0.98	0.04993
11:79293526:A:T	50	98	0.97	0.1545
11:79293554:A:T	50	98	0.98	0.04956
11:79293827:A:G	50	100	0.97	0.3195
11:79294447:G:T	50	100	0.98	0.04956
11:79294612:G:C	50	98	0.95	0.1093
11:79294804:C:T	50	100	0.94	0.08079
11:79294827:T:G	50	98	0.97	0.05029
11:79295150:C:T	50	100	0.97	0.02378
11:79295447:C:T	50	92	0.95	0.2113
11:79295516:C:T	50	98	0.97	0.04394
11:79295517:G:A	50	96	0.94	0.0463
11:79295851:C:T	50	96	0.93	0.3148
11:79296162:T:C	50	98	0.91	0.03123
11:79296327:G:A	50	94	0.98	0.4593
11:79296618:C:T	50	100	0.97	0.0187
11:79296725:G:A	50	96	0.87	0.09804
11:79297277:A:T	50	98	0.79	0.03159
11:79297585:G:A	50	100	0.96	0.03232
11:79297598:G:A	50	100	0.94	0.01543
11:79297903:T:G	50	98	0.97	0.1412
11:79297995:C:A	50	98	0.99	0.3431
11:79298108:C:G	50	98	0.99	0.3558
11:79298174:C:T	50	100	0.99	0.02033
11:79298384:G:T	48	100	0.98	0.14
11:79298385:G:T	49	100	0.96	0.14
11:79298387:C:T	49	98	1	0.04503
11:79298484:C:T	50	100	1	0.0512
11:79298538:A:G	50	98	0.98	0.1396
11:79298757:G:A	50	100	0.98	0.1394
11:79298909:T:C	50	100	0.99	0.0394
11:79299087:T:C	50	100	0.96	0.04611
11:79299195:C:T	50	100	1	0.02052
11:79299365:T:C	50	100	1	0.0207
11:79299494:C:G	50	100	1	0.0207
11:79299543:G:A	50	100	0.98	0.1402
11:79299719:A:T	50	100	1	0.02179
11:79299828:A:T	50	100	0.92	0.01598
11:79300108:C:G	50	96	0.99	0.4976
11:79300354:T:A	50	100	1	0.02197
11:79300372:T:C	50	100	1	0.02015
11:79300416:A:G	50	98	1	0.2787
11:79301023:C:G	50	100	1	0.02088
11:79301033:A:G	50	100	1	0.02088
11:79301071:G:C	50	100	1	0.04503
11:79301134:T:C	50	100	1	0.02088
11:79301236:T:C	50	100	1	0.02088
11:79301341:T:C	50	96	0.92	0.02342
11:79301543:A:G	50	100	1	0.02015
11:79301854:C:T	50	98	0.96	0.01707
11:79302342:A:G	50	100	0.99	0.0256
11:79302374:G:A	50	100	0.99	0.0256
11:79302533:C:T	50	98	1	0.03522
11:79302798:G:A	50	100	0.96	0.1088
11:79302828:T:C	50	100	0.97	0.1184
11:79302979:C:G	50	94	0.87	0.08569
11:79303596:G:A	50	98	0.91	0.01307
11:79304041:T:C	50	100	1	0.0354
11:79304254:T:C	50	98	0.98	0.4664
11:79304261:G:A	50	100	0.97	0.01852
11:79304602:T:C	50	100	0.95	0.01471
11:79304697:G:A	50	100	0.99	0.02887
11:79304948:C:A	50	98	0.99	0.2683
11:79305190:T:C	50	98	0.99	0.2671
11:79305234:G:C	50	94	0.97	0.4561
11:79305254:A:G	50	98	0.99	0.4577
11:79305315:T:C	50	98	0.99	0.4595
11:79305583:C:T	50	100	1	0.03885
11:79305796:G:C	50	100	1	0.01707
11:79305901:C:T	50	100	1	0.03649
11:79306220:G:A	50	98	0.99	0.2674
11:79306270:G:A	50	98	0.99	0.4975
11:79306412:C:T	50	100	0.98	0.1135
11:79306633:C:T	50	96	0.99	0.4971
11:79306636:C:T	50	98	0.99	0.4982
11:79306758:T:C	50	100	1	0.05338
11:79306780:T:C	50	98	0.99	0.2643
11:79306981:C:G	50	100	1	0.05211
11:79307001:A:C	50	98	0.99	0.2651
11:79307261:C:A	50	98	0.98	0.4989
11:79307406:G:T	50	100	0.77	0.06227
11:79307544:A:C	50	98	0.98	0.2647
11:79307584:C:T	50	100	1	0.03922
11:79307760:A:C	50	98	0.98	0.4985
11:79307800:C:A	50	98	0.96	0.4911
11:79307801:C:T	50	98	0.97	0.4935
11:79308096:G:A	50	100	0.98	0.1387
11:79308691:C:T	50	98	0.84	0.0541
11:79308742:G:C	49	100	0.96	0.163
11:79308855:C:A	50	100	0.99	0.01743
11:79309030:T:C	50	100	0.99	0.05029
11:79309244:A:G	50	98	0.95	0.183
11:79309304:T:C	50	98	0.94	0.1888
11:79309491:C:T	50	92	0.9	0.3704
11:79309706:G:A	50	100	0.96	0.05229
11:79310144:G:A	50	96	0.83	0.07099
11:79310259:G:C	50	98	0.91	0.02378
11:79310310:T:C	50	96	0.97	0.01725
11:79310528:G:C	50	88	0.85	0.2271
11:79310644:G:A	50	100	1	0.01961
11:79311218:G:A	50	100	0.87	0.07008
11:79311419:T:C	50	98	0.99	0.1808
11:79311563:T:C	50	100	0.99	0.1788
11:79311579:T:A	50	100	0.98	0.01616
11:79311763:C:T	50	98	0.99	0.1284
11:79312027:G:A	50	100	0.99	0.1736
11:79312154:C:T	50	98	1	0.1271
11:79312435:C:T	50	100	0.99	0.1621
11:79312629:T:C	50	96	0.94	0.05338
11:79312835:G:T	50	98	0.91	0.01289
11:79312850:T:C	50	100	1	0.1806
11:79313468:G:A	50	100	0.99	0.2872
11:79313671:C:T	50	100	0.99	0.4749
11:79313677:T:A	50	100	0.99	0.04757
11:79313910:C:T	50	100	0.99	0.04757
11:79313943:C:T	50	100	1	0.01416
11:79314102:C:G	50	100	1	0.126
11:79314454:G:C	50	100	1	0.05011
11:79314574:A:T	50	100	0.99	0.4592
11:79315322:G:T	50	100	0.84	0.02687
11:79315329:G:A	50	100	1	0.1794
11:79315345:T:C	50	100	1	0.2364
11:79315489:C:G	50	100	1	0.2362
11:79315646:C:T	50	100	0.99	0.3095
11:79315964:G:A	50	100	1	0.1859
11:79316024:T:C	50	100	0.89	0.07879
11:79316084:C:T	50	100	1	0.2249
11:79316148:G:A	50	100	1	0.1774
11:79316244:A:T	50	100	0.86	0.02796
11:79316388:T:A	50	100	1	0.04757
11:79316502:G:A	50	100	1	0.1794
11:79316573:T:C	50	100	0.83	0.02015
11:79316596:A:G	50	100	1	0.2273
11:79316757:C:G	50	100	1	0.3184
11:79317188:A:C	50	100	1	0.01598
11:79317190:G:A	50	98	1	0.2335
11:79317251:C:T	50	100	1	0.01416
11:79317300:A:G	50	100	1	0.1772
11:79317415:C:G	50	100	1	0.01416
11:79317879:T:C	50	100	0.98	0.01107
11:79318150:T:C	50	98	1	0.1799
11:79318358:G:A	50	100	1	0.4916
11:79318503:G:A	50	100	0.99	0.1786
11:79318908:C:A	50	100	1	0.4916
11:79319167:G:A	50	100	0.83	0.01253
11:79319439:G:C	50	100	0.98	0.01362
11:79319714:C:T	50	100	1	0.1636
11:79319733:T:C	50	100	1	0.4557
11:79319954:T:C	50	100	1	0.04503
11:79320154:C:A	50	100	1	0.05646
11:79320222:T:A	50	100	0.84	0.02015
11:79320255:G:T	50	100	1	0.01416
11:79320266:A:T	50	100	1	0.01126
11:79320362:A:G	50	100	1	0.3105
11:79320523:T:C	50	100	1	0.4528
11:79320574:C:A	50	100	0.9	0.02723
11:79320626:C:T	50	100	1	0.453
11:79321452:C:A	50	100	1	0.2979
11:79321629:C:T	50	100	1	0.04757
11:79321637:T:C	48	100	1	0.1636
11:79321662:A:G	48	95.8	0.96	0.1699
11:79321664:A:G	49	95.9	0.97	0.1826
11:79322312:G:T	50	100	1	0.1786
11:79322994:G:A	50	98	1	0.1892
11:79323156:G:A	50	100	0.9	0.02469
11:79323449:G:A	50	100	0.9	0.02469
11:79323550:T:G	50	100	1	0.1821
11:79323569:G:A	50	98	0.7	0.01289
11:79323806:A:T	50	100	1	0.1808
11:79323833:G:A	50	100	0.95	0.01416
11:79323837:G:A	50	100	0.99	0.01362
11:79323923:G:A	50	100	0.99	0.2738
11:79324079:C:G	50	100	1	0.01416
11:79324402:G:A	50	100	0.93	0.01507
11:79325392:C:A	50	100	1	0.04521
11:79325404:T:G	50	98	1	0.1808
11:79325620:C:A	50	100	1	0.3028
11:79326677:G:A	50	100	1	0.01416
11:79327028:C:G	50	98	1	0.1796
11:79327039:A:G	50	100	1	0.1801
11:79327610:T:C	50	100	0.97	0.02941
11:79327868:A:G	50	100	0.99	0.4724
11:79328053:C:G	50	100	1	0.04775
11:79328212:C:T	50	100	1	0.2843
11:79328239:A:G	50	100	0.99	0.05483
11:79328482:T:C	50	100	0.99	0.1271
11:79328590:C:T	50	98	0.99	0.3148
11:79328596:T:C	50	100	1	0.3184
11:79328605:T:C	50	100	0.99	0.3655
11:79328743:A:G	50	100	0.99	0.3123
11:79328762:T:G	50	100	1	0.01398
11:79329319:C:T	50	98	0.99	0.4557
11:79329603:T:A	50	100	1	0.01344
11:79330055:G:A	50	100	0.98	0.1269
11:79330095:C:T	50	100	0.99	0.04539
11:79330255:A:G	50	100	0.98	0.4631
11:79330285:A:G	50	100	1	0.0138
11:79330370:C:G	50	100	0.99	0.04539
11:79330814:C:T	50	100	0.98	0.04539
11:79331178:G:A	50	100	0.99	0.1594
11:79332834:A:G	50	100	0.99	0.3321
11:79333173:A:G	50	100	0.99	0.3379
11:79333724:T:C	50	100	0.98	0.3773
11:79333963:A:G	50	100	0.99	0.3172
11:79333977:T:C	50	100	0.86	0.01126
11:79334039:T:C	50	100	0.99	0.3771
11:79334140:A:G	50	100	0.99	0.3831
11:79334342:C:A	50	100	0.97	0.01325
11:79334594:G:A	50	100	0.99	0.3718
11:79334608:T:C	50	100	0.99	0.3773
11:79334976:C:T	50	100	0.99	0.1599
11:79335088:T:C	50	100	0.98	0.04829
11:79335312:T:C	50	100	0.99	0.3284
11:79335343:G:A	50	100	0.99	0.325
11:79335677:C:T	50	100	1	0.04829
11:79335695:G:A	50	100	0.99	0.1941
11:79335781:C:T	50	100	1	0.05301
11:79335784:C:T	50	100	0.98	0.1302
11:79335894:G:C	50	100	1	0.04829
11:79336500:A:G	50	100	0.83	0.04394
11:79336555:T:C	50	94	0.77	0.07988
11:79337778:C:T	50	98	0.99	0.1594
11:79337802:T:C	50	100	1	0.065
11:79337868:C:G	50	100	0.99	0.04829
11:79338565:C:A	50	100	0.95	0.06245
11:79338864:C:A	50	100	1	0.06227
11:79338929:T:C	50	100	1	0.06227
11:79338979:C:T	50	96	0.98	0.4365
11:79338986:T:C	50	100	1	0.06227
11:79338991:C:T	50	100	0.99	0.04829
11:79339026:C:T	50	100	0.94	0.01688
11:79339250:G:A	50	100	1	0.04811
11:79339925:C:T	50	100	0.99	0.1585
11:79340575:G:A	50	98	0.99	0.01198
11:79340727:T:A	50	96	0.98	0.2854
11:79341408:C:T	50	100	0.96	0.03214
11:79341815:C:G	50	100	0.93	0.09913
11:79341915:A:T	50	98	0.98	0.2994
11:79342039:C:G	50	100	0.99	0.05356
11:79342128:T:C	50	100	0.99	0.1589
11:79342210:A:G	50	100	0.96	0.03232
11:79342276:G:A	50	100	0.91	0.01289
11:79342329:C:T	50	100	0.93	0.03195
11:79342356:G:A	50	98	0.97	0.3715
11:79343165:C:A	50	100	0.93	0.03177
11:79343207:A:G	50	98	0.97	0.3466
11:79343891:G:A	50	100	0.89	0.03123
11:79343945:G:A	50	86	0.83	0.3842
11:79345280:T:C	50	100	0.92	0.207
11:79345333:G:A	50	100	0.99	0.02996
11:79345598:G:A	50	100	0.91	0.02433
11:79345766:G:A	49	100	1	0.02996
11:79346002:A:T	50	100	0.92	0.0236
11:79346052:C:T	50	98	0.97	0.09695
11:79346056:C:A	50	100	0.96	0.02614
11:79346444:C:T	50	100	0.86	0.02451
11:79346534:C:T	50	100	0.99	0.408
11:79346624:C:T	50	100	0.96	0.02342
11:79346794:T:C	50	100	0.96	0.0236
11:79346855:T:G	50	98	1	0.02633
11:79347005:C:A	50	100	0.96	0.02397
11:79347205:A:G	50	100	0.99	0.215
11:79347657:G:A	50	100	0.95	0.02487
11:79347675:A:G	50	100	0.98	0.205
11:79347905:C:G	48	97.9	0.98	0.1788
11:79348005:T:C	50	98	1	0.03322
11:79348210:T:C	50	100	0.98	0.205
11:79348325:G:A	50	100	0.96	0.0236
11:79348399:A:G	50	100	0.99	0.1309
11:79348430:T:A	50	100	0.96	0.0236
11:79348482:A:G	50	100	0.95	0.02487
11:79349029:G:A	50	100	0.99	0.2451
11:79349069:A:G	50	98	0.97	0.05719
11:79349545:C:T	50	100	1	0.02633
11:79349751:T:A	50	98	0.99	0.1427
11:79349848:A:C	50	100	0.98	0.1975
11:79350514:C:T	50	100	0.98	0.01362
11:79350578:C:T	50	100	0.93	0.0394
11:79350640:G:A	50	100	0.99	0.4254
11:79350769:A:G	50	100	0.99	0.4047
11:79350831:G:C	50	100	0.99	0.244
11:79350934:A:G	50	100	0.91	0.01561
11:79351569:G:A	50	100	1	0.02215
11:79351638:G:A	50	100	0.98	0.1888
11:79351885:T:C	50	100	0.99	0.1026
11:79351894:A:C	50	100	0.99	0.1026
11:79351950:T:C	50	98	0.94	0.01162
11:79352417:C:A	50	100	0.98	0.1877
11:79352634:C:T	50	100	0.93	0.04593
11:79352676:C:T	50	98	0.99	0.215
11:79352681:A:G	50	100	0.98	0.07643
11:79352991:A:G	50	100	0.98	0.01943
11:79353023:A:G	50	100	0.95	0.06318
11:79353223:C:T	50	100	0.99	0.1029
11:79353224:G:A	50	100	0.99	0.2841
11:79353434:C:T	50	98	0.99	0.2923
11:79353537:A:G	50	98	0.98	0.1414
11:79353581:C:T	50	100	0.99	0.215
11:79354056:C:T	50	100	0.98	0.4575
11:79354275:G:A	50	100	0.98	0.1883
11:79354305:T:C	50	100	0.99	0.3836
11:79354810:C:A	50	100	0.99	0.4528
11:79354881:T:C	50	100	1	0.3065
11:79355183:C:T	50	98	0.99	0.2858
11:79355306:A:G	50	100	0.98	0.2151
11:79355394:G:A	50	100	1	0.01216
11:79355556:A:C	50	94	0.96	0.4056
11:79355717:T:G	50	100	0.99	0.2867
11:79356133:A:G	50	100	0.98	0.2102
11:79356252:C:T	50	100	1	0.1115
11:79356297:C:A	50	100	1	0.1227
11:79356332:G:A	50	100	0.99	0.2144
11:79356427:A:C	50	100	1	0.1712
11:79356515:C:T	50	98	0.88	0.01107
11:79356629:A:G	50	100	1	0.1115
11:79356679:T:C	50	100	0.98	0.07643
11:79356768:A:C	50	100	1	0.05973
11:79357171:T:C	50	100	0.97	0.2079
11:79357349:A:G	50	100	1	0.1509
11:79357399:A:G	50	100	0.99	0.2153
11:79357503:T:C	50	100	0.98	0.215
11:79357522:T:C	50	100	1	0.291
11:79357673:C:T	50	100	0.99	0.2914
11:79357709:C:T	50	100	1	0.4254
11:79358450:T:A	50	100	0.98	0.1903
11:79358451:G:T	50	100	0.98	0.1905
11:79358494:G:A	50	98	1	0.1109
11:79358653:T:G	49	100	0.98	0.2075
11:79358848:T:C	50	100	0.98	0.3099
11:79358991:G:T	50	100	1	0.0158
11:79359256:G:A	50	100	0.99	0.287
11:79359371:G:A	50	98	0.98	0.1009
11:79359603:G:A	50	100	1	0.02015
11:79359965:C:T	50	98	0.99	0.2976
11:79360016:A:G	50	98	1	0.01761
11:79360020:G:A	50	98	0.99	0.2731
11:79360026:A:G	50	100	0.99	0.3066
11:79360433:C:T	49	100	1	0.0158
11:79360674:T:G	50	98	0.99	0.2781
11:79361733:T:C	50	100	0.99	0.2302
11:79361914:T:C	50	100	0.91	0.01779
11:79362373:T:C	50	96	0.98	0.2705
11:79362578:G:A	50	100	1	0.01271
11:79362646:C:T	50	100	1	0.04593
11:79363123:T:G	50	98	0.98	0.1273
11:79363222:G:A	50	100	0.98	0.2776
11:79363239:G:A	50	100	0.9	0.01126
11:79363297:G:T	50	100	0.99	0.2818
11:79363371:T:C	50	100	0.99	0.03504
11:79363535:T:C	50	100	0.98	0.1102
11:79364024:G:C	50	100	0.99	0.4679
11:79364161:G:A	50	98	0.98	0.1104
11:79364307:C:T	50	100	1	0.01452
11:79364308:G:A	50	100	1	0.07607
11:79364533:G:A	50	100	1	0.01852
11:79364808:A:T	50	96	0.98	0.1211
11:79365338:G:A	50	98	0.99	0.2776
11:79365585:G:A	50	98	1	0.2919
11:79365590:G:C	50	100	1	0.07589
11:79365664:T:G	50	98	1	0.467
11:79366149:A:G	50	100	0.98	0.1106
11:79366192:A:G	50	98	1	0.4704
11:79366306:G:A	50	100	1	0.07807
11:79366666:A:G	50	98	0.98	0.2776
11:79366701:T:C	50	100	0.99	0.1828
11:79366849:G:A	50	100	0.99	0.1797
11:79367161:T:C	50	100	0.98	0.1102
11:79367261:G:T	50	98	1	0.4679
11:79367592:A:G	50	96	0.98	0.2925
11:79367625:A:G	50	98	0.99	0.1249
11:79367894:G:T	50	100	0.86	0.01598
11:79368407:G:A	50	100	1	0.03413
11:79369114:C:T	50	100	1	0.3034
11:79369524:C:G	50	100	1	0.04375
11:79369562:C:T	50	100	0.98	0.1687
11:79369599:C:A	50	100	1	0.04684
11:79370096:A:C	50	100	1	0.02614
11:79370455:C:G	50	100	0.99	0.1687
11:79370838:C:T	49	98	1	0.07534
11:79370926:A:G	50	100	1	0.2923
11:79371146:T:C	50	100	0.99	0.3063
11:79371226:G:A	49	100	1	0.2912
11:79371259:G:T	50	100	1	0.2912
11:79371522:A:G	50	100	1	0.2916
11:79372205:C:T	50	100	0.99	0.1445
11:79372300:C:T	50	100	1	0.291
11:79372566:A:G	50	100	1	0.02088
11:79372576:T:A	50	100	0.99	0.1443
11:79373334:A:C	50	88	0.98	0.3489
11:79373338:A:C	48	97.9	0.97	0.02542
11:79373342:A:G	49	98	0.99	0.1721
11:79373700:C:G	49	98	0.99	0.1442
11:79373968:T:C	50	100	0.76	0.01271
11:79374265:C:T	50	100	0.99	0.1703
11:79374802:A:G	50	98	0.99	0.1429
11:79375160:C:T	50	100	1	0.01089
11:79375443:C:A	50	98	1	0.142
11:79375457:G:A	50	100	0.99	0.3125
11:79375788:T:C	50	100	1	0.02578
11:79375918:G:C	50	100	1	0.09477
11:79376190:A:G	50	100	1	0.2939
11:79376236:T:C	50	98	1	0.2945
11:79376247:G:A	50	98	0.99	0.4866
11:79376257:C:T	50	100	0.98	0.1723
11:79376487:G:C	50	100	0.98	0.01434
11:79376497:G:A	50	100	0.99	0.1966
11:79376529:C:T	50	100	0.99	0.3128
11:79376645:C:T	50	100	0.99	0.1741
11:79377388:T:C	50	100	0.99	0.2689
11:79377517:G:A	50	100	1	0.4127
11:79377802:G:A	50	100	0.98	0.02215
11:79377816:T:C	50	100	0.99	0.2046
11:79377869:A:G	50	100	1	0.419
11:79378160:A:T	50	100	1	0.4207
11:79378211:T:C	50	98	1	0.4163
11:79378356:C:A	50	100	1	0.4891
11:79378543:A:G	50	100	0.99	0.4167
11:79378844:A:C	50	100	1	0.114
11:79378956:C:T	50	100	0.99	0.03704
11:79379042:G:C	50	100	1	0.06899
11:79379406:T:C	50	100	0.98	0.1256
11:79379552:T:C	50	100	1	0.1046
11:79379639:G:A	50	100	1	0.1035
11:79379756:A:G	50	100	0.97	0.0837
11:79379917:G:A	50	100	1	0.1019
11:79380183:T:C	50	100	0.99	0.3506
11:79380561:C:T	50	100	1	0.344
11:79380791:A:C	50	100	1	0.4688
11:79380852:A:C	50	100	1	0.06663
11:79381245:G:A	50	100	1	0.4483
11:79381442:A:G	50	100	1	0.1823
11:79381483:C:T	50	100	1	0.06663
11:79381507:C:T	50	100	1	0.03123
11:79381637:T:C	50	100	1	0.03123
11:79381644:T:C	50	100	1	0.03123
11:79381688:C:G	50	100	1	0.03123
11:79381692:G:A	50	100	1	0.08515
11:79381746:A:G	50	100	0.99	0.02614
11:79381841:G:C	49	100	1	0.4172
11:79382064:A:G	50	100	1	0.4187
11:79382250:T:G	50	100	1	0.4185
11:79382283:G:A	50	100	1	0.03322
11:79382393:G:A	50	100	1	0.4185
11:79382430:C:G	50	100	1	0.06699
11:79382676:G:T	50	100	1	0.09659
11:79383110:A:G	50	100	1	0.4648
11:79383135:T:C	50	98	1	0.01598
11:79383220:C:T	50	100	1	0.01471
11:79383292:T:C	50	100	1	0.4966
11:79383330:C:A	50	100	1	0.4964
11:79383349:G:T	50	100	0.99	0.0846
11:79383368:C:T	50	100	1	0.0167
11:79383609:G:T	50	100	1	0.01489
11:79383654:G:A	50	100	1	0.4969
11:79383803:A:C	50	100	1	0.4966
11:79384062:T:C	50	100	1	0.4646
11:79384073:A:C	50	100	1	0.4967
11:79384541:T:C	50	100	1	0.4648
11:79384546:A:G	50	100	1	0.4648
11:79384549:T:C	50	100	1	0.4648
11:79384651:C:T	50	100	0.99	0.09568
11:79384789:A:G	50	100	0.99	0.285
11:79384841:T:G	49	100	1	0.4648
11:79384883:A:G	50	98	1	0.4648
11:79385171:A:T	50	100	1	0.4651
11:79385391:C:T	50	100	1	0.4973
11:79385541:G:A	50	100	1	0.4969
11:79385560:G:T	50	100	1	0.4651
11:79385573:T:G	50	100	1	0.4651
11:79385613:A:G	50	100	1	0.03177
11:79385696:T:A	50	100	0.99	0.09477
11:79385751:C:T	50	100	1	0.4969
11:79385796:G:A	50	100	1	0.03195
11:79386050:C:T	50	100	1	0.4969
11:79386168:G:A	50	100	1	0.4993
11:79386392:A:C	50	100	1	0.06663
11:79386403:G:A	50	100	1	0.4655
11:79386593:G:T	50	100	1	0.4967
11:79386737:G:A	50	98	0.99	0.09495
11:79386744:A:T	49	98	1	0.4969
11:79386980:C:T	50	100	1	0.06645
11:79387057:C:G	50	100	1	0.3368
11:79387770:C:T	50	100	1	0.3337
11:79388108:T:C	50	100	1	0.4949
11:79388827:A:G	50	100	1	0.03123
11:79388885:A:C	50	100	1	0.3981
11:79388959:A:G	50	100	1	0.3662
11:79389112:C:T	50	100	1	0.06881
11:79389249:G:A	50	100	1	0.01107
11:79389344:C:G	50	100	1	0.4956
11:79389489:A:C	50	100	1	0.03123
11:79389870:G:A	50	100	1	0.4958
11:79390059:G:T	50	100	0.98	0.06845
11:79390095:G:A	50	100	1	0.03123
11:79390218:G:C	50	100	1	0.09622
11:79390280:T:C	50	100	1	0.4955
11:79390296:G:A	50	100	1	0.03123
11:79390505:A:G	50	100	1	0.4953
11:79390571:A:G	50	100	1	0.4951
11:79390580:T:A	50	100	1	0.4953
11:79390799:C:G	50	100	1	0.02378
11:79390832:A:G	50	100	1	0.03105
11:79390863:T:A	50	100	1	0.4949
11:79390951:A:G	50	100	1	0.4949
11:79390983:T:C	50	100	1	0.4949
11:79391030:C:T	50	100	1	0.4953
11:79391331:T:C	50	100	1	0.4221
11:79391334:A:T	50	100	1	0.4221
11:79391362:T:C	50	100	1	0.4221
11:79391438:A:T	50	100	1	0.03123
11:79391445:T:C	50	100	1	0.4221
11:79391815:A:G	50	100	1	0.4552
11:79391870:T:C	50	100	1	0.4223
11:79391873:G:C	50	100	1	0.06881
11:79391956:C:T	50	100	1	0.4228
11:79391959:T:C	50	100	1	0.4228
11:79391972:C:A	50	100	1	0.08279
11:79392019:T:C	50	100	1	0.03123
11:79392186:G:A	50	100	1	0.4216
11:79392233:T:A	50	100	0.96	0.05664
11:79392265:A:C	50	100	1	0.4228
11:79392482:G:A	50	100	1	0.4228
11:79392529:C:A	50	100	1	0.4228
11:79392760:T:C	50	100	1	0.4228
11:79393014:T:C	50	100	1	0.4546
11:79393621:G:A	50	100	1	0.06899
11:79393969:C:T	50	98	1	0.4537
11:79394738:T:C	50	100	1	0.4582
11:79394755:A:C	50	100	1	0.1015
11:79394847:G:T	50	100	1	0.01416
11:79394952:G:A	50	100	1	0.352
11:79395019:C:G	50	100	1	0.4584
11:79395196:T:G	50	100	1	0.3893
11:79395237:T:C	50	100	1	0.3566
11:79395340:A:G	50	100	1	0.1046
11:79395349:G:A	50	100	1	0.3558
11:79395571:C:T	50	100	1	0.06954
11:79395643:T:A	50	100	0.91	0.01634
11:79395667:C:T	50	100	1	0.3442
11:79395760:C:T	50	100	1	0.1008
11:79396092:T:C	50	98	0.99	0.3335
11:79396104:T:C	50	100	1	0.01107
11:79396677:C:T	50	100	1	0.02397
11:79396679:T:C	50	98	1	0.0158
11:79396763:T:G	50	100	1	0.08025
11:79397147:G:C	49	100	1	0.01289
11:79397202:A:G	50	100	0.99	0.04031
11:79398001:A:G	50	100	1	0.02614
11:79398286:A:C	50	100	1	0.02614
11:79398546:T:C	50	100	1	0.3537
11:79399400:G:A	50	100	1	0.01053
11:79399799:C:A	50	100	0.89	0.02542
11:79399848:C:T	50	100	1	0.05356
11:79399886:A:T	50	100	1	0.3446
11:79400161:T:G	49	100	1	0.05356
11:79400515:C:A	50	100	1	0.02451
11:79400778:A:C	50	100	0.99	0.3426
11:79401130:T:C	50	100	1	0.3651
11:79401211:A:G	50	100	1	0.01017
11:79401336:G:T	50	100	0.93	0.01271
11:79401834:G:A	50	100	1	0.07571
11:79403640:C:T	50	100	1	0.1068
11:79404374:T:G	50	100	1	0.01035
11:79404461:A:G	50	100	1	0.02578
11:79404645:C:A	50	100	0.96	0.05955
11:79404781:A:G	50	98	0.99	0.3464
11:79405862:A:C	50	100	0.87	0.0216
11:79406307:T:A	50	100	1	0.02578
11:79406703:A:C	50	100	1	0.01017
11:79406830:T:C	50	100	1	0.08115
11:79407281:T:C	50	100	1	0.01053
11:79408180:A:C	50	100	1	0.1164
11:79408195:T:G	50	100	1	0.1855
11:79408389:T:C	50	100	0.99	0.1701
11:79409103:C:T	45	95.6	0.82	0.06336
11:79409105:C:T	46	93.5	0.83	0.1222
11:79409564:C:T	50	100	1	0.02614
11:79409780:T:A	50	100	0.76	0.01416
11:79410298:T:G	50	100	0.98	0.1068
11:79410422:C:T	50	100	1	0.02614
11:79410819:C:T	50	100	1	0.07534
11:79411165:A:C	50	96	0.99	0.4933
11:79411432:C:T	50	98	0.99	0.3056
11:79411457:G:T	50	100	0.97	0.05846
11:79411490:A:G	50	98	0.98	0.4041
11:79411970:T:C	50	100	0.98	0.05828
11:79412042:C:T	50	100	1	0.0256
11:79412113:G:A	50	100	0.97	0.03141
11:79412839:C:T	50	100	0.99	0.1538
11:79413040:A:G	50	100	0.99	0.1538
11:79413300:G:T	50	100	1	0.4405
11:79413651:T:C	50	100	0.99	0.01688
11:79414038:G:A	50	98	1	0.3829
11:79414617:C:T	50	100	1	0.4897
11:79415871:C:T	50	100	0.99	0.05011
11:79416285:G:C	50	100	0.99	0.1565
11:79417191:T:C	50	98	1	0.3769
11:79417337:C:T	50	98	1	0.1836
11:79417357:G:A	50	98	1	0.02741
11:79417681:A:G	50	98	0.99	0.3268
11:79418303:G:T	50	96	1	0.3802
11:79418367:C:T	50	100	0.94	0.05755
11:79418571:T:A	50	100	1	0.1543
11:79418572:A:G	50	100	1	0.1543
11:79418882:G:C	50	100	1	0.1518
11:79418989:C:T	50	100	1	0.07117
11:79419055:C:A	50	98	1	0.38
11:79419350:C:T	50	100	0.99	0.08442
11:79419422:C:T	50	100	0.95	0.01362
11:79419771:C:T	50	100	1	0.08951
11:79419787:G:A	50	100	1	0.01253
11:79420082:T:C	50	100	0.99	0.05084
11:79420556:T:C	50	100	0.96	0.03704
11:79420683:T:G	50	100	0.98	0.08932
11:79421039:G:T	50	100	1	0.1523
11:79421429:A:G	50	100	1	0.08624
11:79421577:G:T	50	100	1	0.01071
11:79421592:A:G	50	100	1	0.2872
11:79422066:G:T	50	100	0.99	0.01089
11:79422176:T:C	50	100	1	0.2858
11:79422671:G:T	50	100	1	0.4405
11:79423325:C:T	50	98	1	0.1523
11:79423370:A:G	50	98	1	0.2865
11:79423517:C:A	50	98	1	0.2858
11:79423584:T:G	50	96	0.98	0.2834
11:79423764:G:A	50	98	1	0.2847
11:79423885:C:T	50	98	1	0.2859
11:79424399:C:T	50	100	1	0.0748
11:79424414:C:T	50	100	1	0.01235
11:79424511:A:G	50	98	0.99	0.3883
11:79424657:T:C	50	100	1	0.2885
11:79424762:A:C	49	100	1	0.1541
11:79424913:G:A	50	100	1	0.08951
11:79425143:T:C	50	100	0.98	0.05084
11:79425338:G:A	50	100	1	0.1547
11:79425975:T:C	50	100	0.99	0.3905
11:79426334:C:G	50	100	1	0.15310000000000001
11:79426467:G:A	50	100	0.93	0.05792
11:79426552:A:G	50	100	1	0.4441
11:79427130:A:G	50	100	1	0.01688
11:79427359:T:A	50	96	1	0.4838
11:79428665:C:G	50	100	1	0.4877
11:79429638:G:T	50	100	0.97	0.08932
11:79429654:C:T	50	100	1	0.1585
11:79430029:T:C	50	100	1	0.03722
11:79430197:A:G	50	100	0.99	0.05084
11:79431102:G:A	50	98	0.99	0.4018
11:79431115:C:T	50	98	0.99	0.1828
11:79431290:T:C	50	100	0.99	0.4414
11:79431332:G:A	50	100	0.93	0.05828
11:79431357:C:T	50	98	0.99	0.3796
11:79431737:C:A	50	98	0.99	0.248
11:79431773:C:T	50	96	0.99	0.3361
11:79432156:T:C	50	100	0.99	0.2867
11:79432280:T:G	50	100	1	0.01688
11:79432410:T:G	50	100	0.99	0.0728
11:79432643:A:G	50	100	0.99	0.08497
11:79432806:C:T	50	100	0.99	0.4326
11:79433812:C:G	50	100	0.99	0.09985
11:79434126:T:C	50	100	0.97	0.05247
11:79436043:G:C	50	100	1	0.0728
11:79436463:C:T	50	100	1	0.01688
11:79436851:C:T	50	100	1	0.07244
11:79436862:G:T	50	100	0.99	0.02288
11:79437717:C:T	50	98	0.98	0.3215
11:79437969:G:A	50	98	0.98	0.3223
11:79438242:C:T	50	100	1	0.07716
11:79438647:C:A	50	100	1	0.0719
11:79438806:C:A	50	100	1	0.0719
11:79438848:C:A	50	100	1	0.07335
11:79439112:G:C	50	98	0.96	0.01834
11:79439141:C:G	47	100	0.98	0.01271
11:79439148:T:C	46	100	1	0.07407
11:79439711:A:T	50	100	1	0.07698
11:79440625:T:G	50	100	0.97	0.386
11:79440671:C:T	50	100	0.93	0.03159
11:79440740:C:T	50	98	1	0.05701
11:79440860:A:T	50	100	1	0.0719
11:79440995:C:A	50	94	0.98	0.02669
11:79442036:G:T	50	100	1	0.1051
11:79442396:T:G	50	98	0.95	0.08551
11:79442404:G:A	50	98	0.98	0.1948
11:79442793:A:T	50	100	0.98	0.287
11:79443620:A:G	50	100	1	0.0768
11:79443818:G:C	50	100	1	0.0768
11:79444203:G:A	50	94	0.98	0.4837
11:79444434:A:G	50	98	0.98	0.2876
11:79445704:T:A	50	100	0.99	0.1233
11:79445797:T:A	50	100	0.99	0.3912
11:79446110:T:C	50	100	1	0.03558
11:79446308:C:G	50	100	1	0.1135
11:79446480:C:G	50	98	0.98	0.3457
11:79446614:C:G	50	98	0.98	0.2721
11:79446976:C:T	50	98	0.99	0.4159
11:79447768:C:T	50	100	0.99	0.02306
11:79448096:A:C	50	100	1	0.1135
11:79448425:G:T	50	100	1	0.01943
11:79448433:C:A	50	100	0.92	0.01253
11:79448471:A:G	50	100	1	0.03558
11:79449040:C:T	50	100	0.97	0.09695
11:79449479:A:G	50	100	0.99	0.03558
11:79450292:A:G	48	97.9	0.98	0.3791
11:79450875:C:A	50	98	0.96	0.05483
11:79451058:T:C	50	100	0.98	0.03558
11:79451288:A:G	50	100	1	0.01162
11:79451574:A:T	50	100	1	0.07462
11:79451578:A:G	50	98	0.99	0.3223
11:79452384:G:A	50	100	1	0.01616
11:79452425:C:T	50	98	1	0.08606
11:79452570:G:C	50	100	0.93	0.03359
11:79452640:T:C	50	96	0.98	0.3401
11:79452888:A:T	50	100	0.94	0.03395
11:79452890:C:T	50	100	1	0.08678
11:79452978:T:G	50	100	1	0.01071
11:79453080:A:G	50	100	0.99	0.01616
11:79454757:C:T	50	100	0.95	0.01089
11:79454783:T:C	50	92	0.94	0.2531
11:79454884:T:C	50	96	0.98	0.1605
11:79455081:C:G	50	100	0.97	0.0325
11:79455244:C:T	50	100	1	0.08769
11:79455536:C:T	50	96	0.99	0.3629
11:79455579:C:T	50	100	1	0.08769
11:79455637:A:G	50	100	1	0.08769
11:79455951:A:C	50	100	1	0.08769
11:79456063:C:T	50	100	1	0.2433
11:79456308:T:C	50	100	1	0.08497
11:79456331:G:A	50	100	1	0.08515
11:79456431:A:G	50	100	1	0.1142
11:79456577:C:T	50	100	1	0.08588
11:79456650:G:A	50	100	1	0.282
11:79456855:C:A	50	100	1	0.08497
11:79456930:C:T	50	98	1	0.01561
11:79456949:A:G	50	100	0.99	0.05792
11:79457069:T:C	50	100	1	0.08497
11:79457104:C:T	50	100	1	0.08497
11:79457187:C:T	50	96	1	0.2446
11:79457393:T:G	50	98	1	0.08551
11:79457673:A:G	49	100	1	0.08533
11:79457701:G:A	49	100	1	0.08533
11:79457854:T:A	50	100	0.88	0.02088
11:79457917:A:G	50	100	1	0.08515
11:79458365:A:C	50	100	1	0.08515
11:79458374:A:T	50	100	1	0.08515
11:79458403:G:C	50	100	0.98	0.07607
11:79458419:C:G	50	96	0.99	0.2687
11:79458859:T:C	50	100	1	0.08515
11:79459020:C:G	50	100	1	0.08533
11:79459472:G:A	50	98	0.99	0.2455
11:79459475:C:G	50	100	0.99	0.08551
11:79459511:G:A	50	98	0.99	0.1561
11:79460732:G:A	50	100	1	0.01634
11:79460879:A:G	50	100	0.98	0.3704
11:79460974:T:C	50	98	0.99	0.1634
11:79461295:T:C	50	100	1	0.2865
11:79461318:A:G	50	100	1	0.2861
11:79461326:G:A	50	100	1	0.2861
11:79461614:G:A	50	100	1	0.2861
11:79461637:A:G	50	100	0.99	0.2863
11:79461729:C:A	50	100	1	0.2863
11:79461807:G:A	50	100	1	0.08297
11:79461817:G:A	50	100	1	0.2863
11:79461940:C:T	50	100	1	0.2865
11:79462038:C:T	50	100	0.99	0.3912
11:79462152:G:A	50	100	0.99	0.2867
11:79462155:C:T	50	100	0.99	0.2867
11:79462195:G:A	50	100	0.93	0.01906
11:79462433:A:G	50	100	0.96	0.02778
11:79462473:T:C	50	100	0.99	0.3706
11:79462588:A:G	50	100	0.99	0.2807
11:79462594:T:C	50	100	0.99	0.2872
11:79462654:A:C	50	100	1	0.08261
11:79462659:C:A	50	100	1	0.08261
11:79462703:C:A	50	100	0.95	0.01634
11:79462973:C:T	50	98	0.98	0.1614
11:79462986:C:T	50	100	0.99	0.2032
11:79463030:C:T	50	98	0.95	0.04121
11:79463095:A:G	50	98	0.98	0.1625
11:79463336:G:T	50	100	0.99	0.2039
11:79463378:G:A	50	100	0.99	0.2039
11:79463452:C:T	50	100	0.99	0.2039
11:79463472:C:T	50	100	0.99	0.2035
11:79463487:G:A	50	100	0.99	0.2035
11:79463503:G:A	50	100	0.99	0.2035
11:79463563:C:T	50	98	0.95	0.04085
11:79463675:C:A	50	98	0.95	0.04085
11:79463733:C:T	50	100	0.99	0.2035
11:79463801:T:C	50	100	0.99	0.287
11:79463840:G:T	50	100	0.99	0.2033
11:79463847:C:T	50	100	0.99	0.2033
11:79464128:G:A	50	98	0.98	0.1621
11:79464808:T:C	50	100	1	0.05991
11:79465148:C:T	50	100	1	0.08115
11:79465985:G:T	50	100	0.99	0.07698
11:79466007:C:T	50	100	0.97	0.03214
11:79466125:G:A	50	100	0.99	0.03159
11:79466233:A:G	50	100	1	0.1748
11:79466403:A:G	50	100	1	0.175
11:79466960:A:G	50	98	0.94	0.2213
11:79467137:T:C	50	100	0.98	0.4657
11:79467265:C:T	50	100	1	0.08097
11:79467396:T:G	50	100	1	0.05701
11:79467513:T:C	50	100	1	0.175
11:79467587:C:G	50	100	1	0.08025
11:79467767:A:G	50	100	1	0.08097
11:79468144:A:G	50	100	1	0.1712
11:79468229:G:A	50	100	1	0.1727
11:79468398:T:C	50	98	0.99	0.3637
11:79468725:T:A	50	100	1	0.1759
11:79469350:G:A	50	100	1	0.06736
11:79469983:C:T	50	100	1	0.08243
11:79470010:G:C	50	100	0.99	0.1572
11:79470035:G:A	50	100	1	0.08261
11:79470156:G:C	50	100	1	0.08061
11:79470559:A:G	50	100	0.99	0.3257
11:79470643:C:T	50	96	0.92	0.05102
11:79471001:C:T	50	100	0.99	0.2495
11:79471107:A:G	50	100	0.98	0.07716
11:79471140:T:C	50	100	1	0.08243
11:79471142:A:G	50	100	0.99	0.26
11:79471254:C:A	50	100	0.96	0.0187
11:79471526:A:C	50	100	0.96	0.01906
11:79471791:T:C	50	100	1	0.08261
11:79472333:T:C	50	98	0.99	0.2747
11:79472744:C:A	50	100	0.96	0.01906
11:79472758:T:C	50	100	1	0.03468
11:79473049:G:A	50	100	1	0.01525
11:79473796:C:T	50	100	0.98	0.1031
11:79473855:A:G	50	100	0.99	0.2749
11:79473931:T:C	50	100	0.98	0.1607
11:79474085:G:A	50	100	0.92	0.02106
11:79474147:G:A	50	100	0.98	0.4363
11:79474183:A:G	50	100	0.92	0.02088
11:79474288:A:T	50	100	1	0.08279
11:79474567:T:C	50	100	0.96	0.01906
11:79474633:A:C	50	100	0.96	0.02705
11:79475126:G:C	50	100	0.94	0.04775
11:79475333:A:C	50	100	0.93	0.04811
11:79475372:G:A	50	100	0.93	0.04811
11:79475423:T:C	50	100	0.91	0.04811
11:79475469:T:C	50	98	0.93	0.04811
11:79475521:T:C	50	100	0.93	0.04811
11:79475586:G:A	50	100	0.99	0.08261
11:79475877:C:T	50	100	0.97	0.138
11:79476867:T:A	50	100	0.95	0.1894
11:79477515:A:G	50	100	0.97	0.1558
11:79477612:A:G	50	100	0.9	0.02977
11:79478290:C:G	50	100	0.9	0.08932
11:79478449:T:C	50	100	0.83	0.04866
11:79478586:T:A	50	100	0.97	0.01943
11:79478708:G:C	50	100	0.81	0.04884
11:79478904:G:C	50	100	0.9	0.07444
11:79478931:G:A	50	100	0.87	0.01888
11:79478981:T:C	50	100	0.92	0.07171
11:79479049:A:G	50	98	0.97	0.1507
11:79479236:C:A	50	92	0.96	0.3241
11:79479260:C:T	50	98	0.97	0.3506
11:79479261:T:C	50	94	0.96	0.1532
11:79479739:A:G	50	100	0.98	0.4697
11:79479813:A:G	50	98	0.97	0.2418
11:79479893:C:A	50	98	0.97	0.2529
11:79480413:A:G	50	100	0.96	0.09858
11:79480583:T:A	50	98	0.98	0.2378
11:79481114:G:A	50	98	0.97	0.2663
11:79481318:T:C	50	98	0.97	0.2682
11:79481477:A:G	49	98	0.97	0.2696
11:79481667:T:G	50	100	0.97	0.4517
11:79481705:C:T	50	98	0.91	0.01616
11:79481756:G:A	50	100	0.98	0.2355
11:79481920:G:A	50	100	0.93	0.02233
11:79481943:A:G	50	100	0.88	0.01707
11:79482079:A:G	50	98	0.92	0.01906
11:79482333:C:T	50	100	0.95	0.07625
11:79482972:C:T	50	100	0.92	0.01906
11:79483099:G:T	50	100	0.93	0.03558
11:79483202:C:G	50	100	0.97	0.4955
11:79483203:T:G	50	100	0.97	0.4944
11:79483293:T:C	50	100	0.98	0.2282
11:79483334:C:T	50	100	0.98	0.2268
11:79483790:A:G	50	98	0.97	0.366
11:79483862:T:C	50	98	0.98	0.01489
11:79484055:C:G	50	96	0.95	0.2827
11:79484213:A:T	50	96	0.96	0.3544
11:79484220:T:C	50	100	0.96	0.02705
11:79484698:G:A	50	98	0.96	0.3362
11:79484742:C:T	50	98	0.97	0.3351
11:79484831:A:T	50	98	0.98	0.2053
11:79484920:T:C	50	100	0.95	0.02415
11:79485326:G:A	50	100	0.97	0.1158
11:79485829:T:C	50	100	0.97	0.02397
11:79486005:T:C	50	100	1	0.04611
11:79486089:T:A	50	100	0.97	0.02397
11:79486119:T:C	50	100	0.97	0.02397
11:79486140:C:T	50	98	0.99	0.3548
11:79486157:C:T	50	100	0.97	0.116
11:79486173:G:A	50	98	0.98	0.3125
11:79486220:T:C	50	98	0.98	0.3226
11:79486291:G:A	50	100	1	0.02052
11:79486481:A:C	50	100	0.94	0.02397
11:79486541:A:G	50	100	0.93	0.02397
11:79487052:A:C	50	98	0.99	0.3375
11:79487316:T:A	50	100	0.96	0.0492
11:79487344:G:A	50	100	0.92	0.01779
11:79487450:C:T	50	100	0.92	0.01779
11:79487632:A:G	50	98	0.99	0.3373
11:79487828:T:C	50	100	0.99	0.02977
11:79487889:G:A	50	98	0.99	0.3673
11:79487946:A:G	50	100	0.96	0.09114
11:79488299:A:G	50	98	0.96	0.01761
11:79488424:G:T	50	98	0.96	0.01761
11:79488490:G:A	50	100	0.96	0.04103
11:79488525:C:A	50	100	0.96	0.03631
11:79488538:C:T	50	100	0.93	0.02233
11:79488878:C:A	50	96	0.98	0.333
11:79488912:A:C	50	100	0.96	0.0374
11:79489133:C:A	50	100	0.91	0.04394
11:79489590:A:G	50	100	0.97	0.05465
11:79489637:C:T	50	100	0.98	0.02052
11:79489649:G:T	50	98	0.98	0.01598
11:79489655:A:G	50	100	1	0.04575
11:79489837:G:C	50	96	0.98	0.3524
11:79489866:A:G	50	98	0.99	0.3673
11:79490036:A:G	50	100	0.98	0.01834
11:79490330:C:T	50	98	0.98	0.01797
11:79490607:C:G	50	98	0.96	0.09913
11:79491175:A:G	50	100	0.93	0.409
11:79491331:C:T	50	98	0.97	0.116
11:79491425:A:C	50	98	0.98	0.2338
11:79491470:G:C	50	100	0.95	0.04938
11:79491531:T:A	50	100	0.95	0.02142
11:79491718:A:C	50	100	0.95	0.02832
11:79491865:G:A	50	98	0.99	0.01761
11:79491972:C:T	50	100	0.92	0.01725
11:79492005:G:C	50	100	0.95	0.04938
11:79492017:G:A	50	98	0.98	0.3502
11:79492025:C:T	50	98	0.97	0.1162
11:79492203:C:G	50	98	0.98	0.3508
11:79492518:C:T	50	100	1	0.01289
11:79492717:A:T	50	100	0.9	0.01725
11:79493066:G:A	50	98	0.99	0.01743
11:79493252:T:A	50	98	0.93	0.01979
11:79493254:T:C	50	98	0.97	0.372
11:79493444:C:T	50	100	0.99	0.1011
11:79493646:G:T	50	100	1	0.04739
11:79493871:T:C	50	100	0.94	0.0216
11:79493994:A:T	50	100	0.92	0.01779
11:79494395:C:T	50	96	0.96	0.2353
11:79494423:G:A	50	96	0.96	0.2358
11:79494479:T:C	50	94	0.93	0.4354
11:79494818:A:G	50	100	0.94	0.05465
11:79495283:G:A	50	100	0.92	0.01652
11:79496131:G:A	50	88	0.95	0.3263
11:79496427:C:A	50	98	0.85	0.04811
11:79496647:C:T	50	92	0.89	0.1681
11:79496685:C:T	49	100	0.81	0.01761
11:79496760:A:T	47	97.9	0.93	0.06572
11:79496810:A:G	49	100	0.97	0.06554
11:79496862:A:C	50	100	0.98	0.01216
11:79496907:G:C	50	100	0.88	0.01979
11:79497461:T:G	50	98	0.8	0.02923
11:79497544:C:T	50	96	0.96	0.1616
11:79497598:C:T	50	100	0.81	0.0423
11:79497641:A:T	50	100	0.91	0.04539
11:79497690:A:G	50	100	0.78	0.04267
11:79498158:G:C	50	98	0.97	0.2513
11:79498209:G:T	50	100	0.82	0.02723
11:79498327:G:A	50	100	0.92	0.04811
11:79498381:T:C	50	98	0.97	0.3219
11:79498762:C:A	50	96	0.97	0.1816
11:79499194:T:C	50	98	0.98	0.2743
11:79499305:G:A	50	98	0.98	0.2783
11:79499415:A:C	50	98	0.95	0.09078
11:79499490:C:T	50	96	0.97	0.1848
11:79499525:G:A	50	98	0.94	0.09023
11:79499579:C:T	50	94	0.98	0.4443
11:79499583:G:A	50	98	0.93	0.01126
11:79499592:T:C	50	100	0.87	0.02487
11:79499595:T:C	50	96	0.97	0.2774
11:79499624:G:T	50	98	0.99	0.05138
11:79499774:A:G	50	80	0.81	0.01652
11:79499775:C:T	50	80	0.79	0.01634
11:79499780:T:A	50	84	0.78	0.01598
11:79499789:T:C	50	88	0.77	0.01688
11:79499792:T:C	50	88	0.78	0.01471
11:79499810:G:T	50	98	0.94	0.0463
11:79499823:C:T	50	98	0.96	0.3248
11:79500052:A:C	50	96	0.97	0.3295
11:79500053:G:T	50	96	0.97	0.3295
11:79500068:T:C	49	95.9	0.97	0.3295
11:79500100:G:A	49	95.9	0.97	0.3302
11:79500146:C:A	50	96	0.97	0.3281
11:79500153:C:T	49	98	0.96	0.1665
11:79500185:C:A	50	96	0.97	0.3299
11:79500311:C:T	50	96	0.99	0.1661
11:79500511:C:T	50	94	0.96	0.09459
11:79500635:A:G	50	98	0.98	0.3304
11:79500728:T:A	50	100	0.98	0.3308
11:79500788:C:T	50	100	0.98	0.01707
11:79500833:A:C	50	92	0.97	0.2142
11:79500834:A:C	50	96	0.91	0.06808
11:79500962:G:A	50	100	0.98	0.3281
11:79501302:T:G	50	98	0.99	0.04412
11:79501488:G:A	50	100	0.97	0.305
11:79501537:C:T	50	100	0.93	0.02451
11:79501770:C:A	50	98	0.99	0.04448
11:79501861:C:T	50	100	0.95	0.461
11:79502030:G:C	50	98	0.97	0.3883
11:79502091:C:T	50	98	0.98	0.36870000000000003
11:79502430:G:A	50	98	0.98	0.366
11:79502493:G:A	50	98	0.98	0.3656
11:79502497:C:G	50	98	0.98	0.3658
11:79502551:G:A	50	98	0.95	0.1848
11:79502714:C:T	50	98	0.99	0.2671
11:79502831:G:A	50	98	1	0.1373
11:79503121:C:G	50	100	0.99	0.02251
11:79503233:G:T	50	100	0.98	0.0679
11:79503310:A:G	50	98	0.83	0.03141
11:79503547:A:T	50	100	0.99	0.04285
11:79503793:G:A	50	100	0.99	0.2674
11:79503812:G:T	50	100	0.99	0.2674
11:79503847:G:A	50	100	0.99	0.02269
11:79503939:T:A	50	86	0.83	0.06191
11:79504034:G:A	50	100	0.99	0.02052
11:79504446:G:C	50	100	0.99	0.2631
11:79504533:T:G	50	100	0.99	0.266
11:79504536:C:T	50	96	0.97	0.09804
11:79504704:G:C	50	100	0.98	0.0679
11:79504793:C:G	50	100	1	0.01452
11:79505000:C:T	50	100	0.99	0.2609
11:79505041:A:C	50	100	0.99	0.2663
11:79505315:A:G	49	100	1	0.01452
11:79505323:T:C	50	100	0.99	0.211
11:79505392:T:C	49	100	0.98	0.07516
11:79505410:T:C	50	100	0.99	0.211
11:79505549:T:C	50	100	0.98	0.06318
11:79505649:C:T	50	100	1	0.2053
11:79505736:C:T	50	100	0.96	0.02433
11:79505892:T:A	50	100	1	0.02052
11:79506020:A:G	50	100	1	0.2115
11:79506347:A:G	50	96	0.93	0.4228
11:79506358:A:G	50	100	0.99	0.2119
11:79506773:C:T	50	100	0.97	0.09005
11:79507217:C:G	50	100	1	0.05973
11:79507363:T:A	50	100	0.98	0.4944
11:79507664:A:G	50	100	0.97	0.1006
11:79507673:C:T	50	100	0.99	0.2678
11:79507800:A:G	50	100	0.97	0.04176
11:79507973:G:A	50	100	0.97	0.01416
11:79508058:C:T	50	100	0.99	0.2649
11:79508396:G:A	50	100	1	0.0285
11:79508543:G:A	50	100	0.97	0.1004
11:79508678:C:T	50	100	1	0.05991
11:79508746:C:T	50	100	0.99	0.2618
11:79508801:A:C	50	100	0.99	0.1603
11:79508987:G:A	50	100	0.99	0.2618
11:79509333:T:A	50	100	0.97	0.05501
11:79509661:C:T	50	100	1	0.02306
11:79510078:G:A	50	100	0.98	0.1912
11:79510172:C:T	50	100	0.97	0.1004
11:79510595:A:G	50	100	0.99	0.2682
11:79510721:G:C	50	100	1	0.02306
11:79511011:G:A	50	100	1	0.05973
11:79511255:T:A	50	100	0.98	0.05283
11:79511270:A:G	50	100	0.99	0.2685
11:79511339:C:T	50	100	0.99	0.2685
11:79511416:G:A	50	100	0.97	0.1004
11:79511510:T:C	50	100	0.99	0.274
11:79511719:C:T	46	91.3	0.82	0.04775
11:79511770:C:T	50	100	1	0.06845
11:79512221:T:C	50	100	1	0.09895
11:79512529:A:C	50	100	1	0.10780000000000001
11:79512551:C:A	50	100	0.98	0.1062
11:79512676:C:T	50	100	1	0.1066
11:79512928:A:G	50	100	1	0.3386
11:79513068:A:G	50	100	1	0.1022
11:79513102:G:T	50	100	1	0.3388
11:79513104:C:T	50	100	1	0.02578
11:79513105:A:G	50	100	1	0.05283
11:79513181:G:A	50	100	0.99	0.11
11:79513528:G:A	50	100	1	0.06009
11:79513775:G:T	50	100	0.99	0.1062
11:79513857:C:T	50	100	1	0.1068
11:79513909:T:C	50	100	1	0.01434
11:79514101:G:A	50	100	1	0.1068
11:79514503:C:G	50	100	0.98	0.0256
11:79514545:C:T	50	100	1	0.02288
11:79514597:T:C	50	100	1	0.06536
11:79514831:C:T	50	100	1	0.1069
11:79514984:G:T	50	100	1	0.09332
11:79515157:A:G	50	94	0.96	0.4332
11:79515192:G:A	50	100	1	0.1062
11:79515253:G:T	50	100	1	0.291
11:79515560:C:T	50	100	1	0.2317
11:79515680:T:G	50	100	1	0.05283
11:79515883:A:T	50	100	1	0.106
11:79515954:G:A	50	100	1	0.106
11:79516025:C:T	50	100	0.82	0.01216
11:79516288:G:T	50	100	1	0.106
11:79516467:C:T	50	100	1	0.106
11:79516626:T:C	50	100	0.98	0.1198
11:79516873:A:G	49	100	1	0.09877
11:79517129:G:C	50	100	1	0.2235
11:79517373:C:A	50	100	1	0.1062
11:79517530:A:G	50	100	1	0.05991
11:79517577:G:A	50	100	1	0.02542
11:79517635:A:G	50	100	1	0.1173
11:79517664:T:C	50	100	1	0.3399
11:79517746:G:A	50	100	1	0.09877
11:79517843:C:G	50	100	1	0.2001
11:79517953:C:T	49	100	1	0.01307
11:79517965:C:T	49	100	1	0.01434
11:79518387:T:C	50	100	1	0.2542
11:79518617:T:A	50	100	1	0.02542
11:79518956:C:T	50	100	1	0.05991
11:79519036:G:A	50	100	1	0.1062
11:79519494:G:A	50	100	1	0.2342
11:79519595:C:T	49	100	1	0.09296
11:79519673:G:C	50	100	1	0.02288
11:79519851:G:A	50	100	1	0.01325
11:79519877:T:C	50	100	0.99	0.3807
11:79520141:G:A	50	100	1	0.02288
11:79520444:C:T	50	100	0.99	0.08515
11:79520475:C:T	50	100	1	0.03794
11:79520754:T:C	50	100	0.99	0.2416
11:79520969:A:G	50	100	1	0.3355
11:79521057:T:C	50	100	0.99	0.2413
11:79521071:G:T	50	100	0.99	0.2166
11:79521821:A:G	50	100	0.99	0.06518
11:79522059:C:T	50	100	1	0.06518
11:79522218:T:G	50	100	1	0.01471
11:79522299:A:G	50	100	1	0.09895
11:79522491:T:C	50	100	0.99	0.226
11:79522887:G:C	50	100	0.99	0.2393
11:79523164:T:C	50	100	1	0.02977
11:79523679:A:G	50	100	0.99	0.0207
11:79524110:T:A	50	98	0.98	0.3845
11:79524115:T:A	50	98	0.98	0.3773
11:79524124:A:T	50	98	0.81	0.06808
11:79524128:T:A	50	100	0.98	0.05973
11:79524201:C:T	50	100	0.99	0.3401
11:79524272:C:T	50	100	1	0.1369
11:79524338:G:A	50	100	1	0.01325
11:79524407:C:T	50	100	0.96	0.03813
11:79524635:T:C	50	100	1	0.1543
11:79524778:A:T	50	100	0.96	0.1367
11:79524808:G:A	50	100	1	0.1249
11:79524978:A:G	50	100	1	0.03813
11:79525265:T:C	50	100	1	0.142
11:79525443:A:G	50	100	1	0.1422
11:79525646:C:A	50	98	0.99	0.2544
11:79525883:A:T	50	100	0.99	0.2491
11:79525953:C:T	50	100	1	0.1071
11:79526151:C:A	50	100	0.88	0.01053
11:79526392:G:T	50	100	0.99	0.02542
11:79526731:A:G	50	100	0.98	0.01489
11:79526795:A:T	50	100	0.81	0.01852
11:79526843:C:T	50	100	0.99	0.2542
11:79526996:G:A	50	100	1	0.1069
11:79526998:A:G	50	100	1	0.1066
11:79527669:T:C	50	100	1	0.0305
11:79527695:C:T	50	100	1	0.1058
11:79527742:G:A	50	100	0.91	0.02378
11:79528153:T:C	50	100	0.97	0.02596
11:79528224:C:A	50	100	0.98	0.05937
11:79528352:C:T	50	100	0.97	0.02596
11:79528457:G:A	50	100	1	0.1058
11:79528488:C:T	50	100	1	0.1058
11:79528824:G:T	50	100	0.99	0.05138
11:79529054:G:A	50	100	1	0.03831
11:79529293:T:C	50	100	0.98	0.01489
11:79529627:T:G	50	100	0.98	0.06826
11:79529868:T:C	50	100	0.98	0.1752
11:79530101:C:T	50	100	1	0.01325
11:79530481:A:G	50	100	1	0.03304
11:79530635:T:C	50	100	0.98	0.1879
11:79530678:C:A	50	100	1	0.03885
11:79530933:T:C	50	100	0.98	0.05955
11:79531195:G:C	50	100	0.98	0.05265
11:79531235:G:A	50	100	1	0.1053
11:79531266:A:C	50	100	0.99	0.1376
11:79531365:C:T	50	100	1	0.1211
11:79531768:G:C	50	100	1	0.106
11:79531775:G:A	50	100	1	0.02741
11:79531793:C:T	50	100	1	0.106
11:79531924:T:A	50	100	1	0.1053
11:79531934:T:C	50	100	1	0.08588
11:79532208:A:T	50	100	0.99	0.205
11:79532314:C:G	50	100	0.99	0.2052
11:79532359:C:G	50	100	0.88	0.01035
11:79532381:G:A	50	100	0.99	0.2511
11:79532392:G:T	50	100	0.98	0.01779
11:79532464:G:A	50	100	0.99	0.2052
11:79532481:C:T	50	100	1	0.01761
11:79532957:C:T	50	100	1	0.02741
11:79533092:G:A	50	100	1	0.1058
11:79533158:C:T	50	96	0.74	0.03195
11:79533216:T:G	50	100	1	0.0207
11:79533232:G:A	50	100	1	0.02741
11:79533862:C:T	50	100	0.98	0.07262
11:79534786:C:T	50	100	1	0.1062
11:79534871:G:A	50	100	0.95	0.061
11:79535038:A:T	50	100	0.99	0.03286
11:79535147:A:G	50	98	0.97	0.2485
11:79535164:C:T	50	100	0.98	0.06518
11:79535285:C:T	50	100	0.98	0.02251
11:79535498:T:A	50	98	0.98	0.2745
11:79535822:C:T	50	100	1	0.01307
11:79536154:T:G	50	98	0.98	0.1071
11:79536158:A:G	50	98	0.97	0.1894
11:79536385:G:A	50	100	0.98	0.05955
11:79536443:G:A	50	100	0.99	0.2691
11:79536643:A:G	50	100	0.97	0.02542
11:79536785:G:A	50	100	0.98	0.1518
11:79536933:C:T	50	100	0.92	0.01398
11:79537111:C:G	50	100	0.98	0.1089
11:79537588:G:A	50	100	0.93	0.02741
11:79538220:A:T	50	100	0.97	0.02324
11:79538664:C:T	50	100	0.99	0.1992
11:79538754:C:T	50	100	0.99	0.2656
11:79538872:T:G	50	100	1	0.02106
11:79539070:A:T	50	100	1	0.03776
11:79539092:C:T	50	100	0.85	0.01452
11:79539110:T:G	50	100	1	0.01452
11:79539135:C:A	50	100	1	0.05919
11:79539472:G:T	50	100	0.99	0.1015
11:79539700:C:A	50	100	0.88	0.01489
11:79539839:T:C	50	100	1	0.02596
11:79539922:A:G	50	100	0.99	0.01471
11:79540118:A:G	50	100	0.99	0.02814
11:79540325:G:C	50	100	1	0.01452
11:79540420:C:T	50	100	1	0.01707
11:79540518:A:T	50	100	1	0.05901
11:79540890:G:A	50	100	1	0.02542
11:79541283:G:T	50	100	0.99	0.1558
11:79541331:C:T	50	100	0.99	0.1024
11:79541365:C:A	50	100	1	0.02596
11:79541498:C:T	50	100	1	0.02542
11:79541803:C:A	50	100	1	0.01471
11:79541899:G:A	50	98	0.8	0.02905
11:79541914:A:T	50	100	1	0.02342
11:79542001:G:A	50	98	1	0.4219
11:79542175:A:T	50	100	0.99	0.06518
11:79542900:G:A	50	100	0.99	0.2133
11:79543215:A:C	50	100	1	0.01452
11:79543744:C:G	50	100	1	0.126
11:79543863:T:C	50	100	1	0.2199
11:79543866:C:T	50	100	1	0.02542
11:79543925:A:G	50	100	0.99	0.05283
11:79543979:T:C	50	100	1	0.02324
11:79544166:G:A	50	100	1	0.1934
11:79544382:T:G	50	100	1	0.1943
11:79544543:G:A	50	98	0.99	0.1164
11:79544587:T:C	50	100	0.98	0.1029
11:79544739:T:C	50	100	1	0.02614
11:79544817:C:T	50	100	0.94	0.01452
11:79545383:A:G	50	100	1	0.02614
11:79545637:G:C	50	100	0.97	0.1409
11:79545639:C:T	50	100	1	0.1928
11:79546096:A:G	50	100	0.93	0.02814
11:79546135:T:C	50	100	0.98	0.08115
11:79546167:C:T	50	100	0.99	0.02342
11:79546883:G:A	50	98	0.93	0.01035
11:79546957:G:A	50	100	0.98	0.1699
11:79547070:G:C	50	100	0.99	0.01525
11:79547728:A:G	50	100	1	0.02106
11:79547991:T:G	50	100	1	0.1198
11:79548179:G:C	50	100	0.96	0.04739
11:79548410:C:G	49	100	1	0.08388
11:79548583:G:A	50	100	1	0.4499
11:79548732:T:G	50	100	1	0.4038
11:79548816:G:A	50	100	1	0.1213
11:79548906:G:A	50	100	0.98	0.05973
11:79549000:C:T	50	100	1	0.05973
11:79549063:T:C	50	100	1	0.01543
11:79549211:T:C	50	100	1	0.05973
11:79549268:C:T	50	100	1	0.2751
11:79549429:T:A	48	97.9	0.72	0.01652
11:79549430:A:T	49	100	0.88	0.01525
11:79549616:A:C	50	100	1	0.08333
11:79549846:C:A	50	100	0.99	0.01471
11:79549864:T:C	50	100	0.85	0.02905
11:79550204:C:T	50	100	1	0.01471
11:79550221:G:T	50	100	1	0.4107
11:79550397:G:A	50	100	1	0.122
11:79550644:T:A	50	100	0.96	0.04793
11:79551074:G:C	50	100	1	0.4325
11:79551275:T:C	50	100	1	0.01471
11:79551689:G:A	50	100	1	0.06663
11:79551704:C:T	50	100	1	0.01543
11:79552065:T:C	50	100	1	0.01271
11:79552469:G:C	50	100	1	0.04902
11:79552587:T:A	50	100	1	0.03831
11:79552724:C:T	50	100	1	0.01543
11:79552806:T:C	50	100	0.97	0.07081
11:79552807:G:A	50	100	1	0.09568
11:79552808:C:T	50	100	0.96	0.01344
11:79552818:A:G	50	100	1	0.01162
11:79552958:C:T	50	100	1	0.04775
11:79553024:G:A	50	100	1	0.05991
11:79553073:G:A	50	100	0.99	0.01525
11:79553077:G:A	50	98	0.99	0.435
11:79553078:C:T	50	100	1	0.02124
11:79553282:A:T	50	98	0.99	0.1242
11:79553415:T:C	50	100	1	0.01053
11:79553427:C:G	50	100	1	0.2574
11:79553551:A:G	50	100	1	0.1242
11:79553680:G:A	50	100	1	0.01053
11:79553910:G:T	50	100	1	0.01053
11:79553928:G:T	50	100	0.86	0.01053
11:79553948:G:A	50	100	1	0.01543
11:79554142:G:A	50	100	1	0.01561
11:79554147:G:C	50	100	1	0.01561
11:79554311:A:G	50	100	1	0.0216
11:79554710:G:A	50	90	0.94	0.06191
11:79554729:A:T	50	98	0.96	0.124
11:79554778:C:T	50	100	1	0.02542
11:79554943:C:G	49	85.7	0.79	0.05955
11:79555209:T:C	50	100	1	0.02614
11:79555613:A:G	49	100	0.87	0.02832
11:79555780:C:T	50	100	1	0.02596
11:79555841:T:C	50	100	1	0.07099
11:79555937:C:A	50	100	1	0.08079
11:79556084:G:T	50	100	0.98	0.1224
11:79556150:C:A	50	100	1	0.07135
11:79556188:A:C	49	95.9	0.99	0.2772
11:79556306:G:C	47	100	0.99	0.01525
11:79556364:C:T	44	100	1	0.01053
11:79556560:C:T	50	98	1	0.01162
11:79556591:T:G	50	100	1	0.04884
11:79556735:T:G	50	100	0.98	0.01852
11:79556956:A:C	50	100	1	0.06518
11:79557138:C:A	50	98	0.77	0.01471
11:79557173:G:T	48	100	1	0.1215
11:79557203:T:C	47	97.9	0.86	0.03395
11:79557391:A:C	43	100	1	0.0256
11:79557531:G:A	45	100	0.99	0.02215
11:79557689:C:T	48	100	0.99	0.02524
11:79557860:C:T	50	100	1	0.01543
11:79558003:A:C	49	100	1	0.0276
11:79558104:G:A	50	100	0.98	0.1233
11:79558148:C:T	50	100	1	0.02342
11:79558185:G:A	50	100	1	0.01216
11:79558231:A:G	50	100	0.9	0.01035
11:79558256:T:G	50	100	0.98	0.1235
11:79558434:G:A	50	98	0.89	0.03431
11:79558722:C:A	50	100	1	0.01035
11:79558778:C:T	50	100	1	0.01035
11:79558850:A:G	50	100	1	0.09768
11:79559322:G:A	50	100	0.99	0.4706
11:79559815:G:C	50	100	1	0.01216
11:79559916:A:C	50	100	1	0.01053
11:79559992:T:C	50	100	1	0.01561
11:79560315:G:A	50	100	1	0.02106
11:79560364:C:T	50	100	0.98	0.1216
11:79560394:C:A	50	100	1	0.01035
11:79560708:T:C	50	100	1	0.0216
11:79560810:C:G	50	100	1	0.2771
11:79561286:G:A	50	100	0.99	0.07099
11:79561336:C:T	50	100	0.99	0.06518
11:79562315:G:T	50	100	1	0.01144
11:79562661:T:G	50	100	0.99	0.2313
11:79563054:C:T	50	100	1	0.0216
11:79563663:G:A	50	100	0.98	0.04847
11:79563813:T:G	50	100	1	0.01198
11:79563845:T:C	50	100	1	0.01144
11:79564084:A:G	49	100	0.97	0.4112
11:79564573:G:A	50	100	1	0.1215
11:79564977:G:A	50	100	1	0.02487
11:79565399:T:C	50	100	1	0.1253
11:79566136:G:A	50	100	1	0.0216
11:79566201:G:A	50	100	1	0.1216
11:79566300:C:T	50	100	1	0.02251
11:79566456:G:A	50	100	0.98	0.01452
11:79567029:G:C	50	100	1	0.04829
11:79567265:T:A	50	100	1	0.01543
11:79568392:A:T	50	100	1	0.06064
11:79568888:A:G	50	100	1	0.1247
11:79569027:C:A	50	100	1	0.01144
11:79569228:G:A	50	100	1	0.01126
11:79569398:G:T	50	98	0.99	0.2763
11:79569833:T:C	50	100	1	0.01543
11:79570138:G:A	50	100	1	0.01543
11:79570673:A:G	50	100	1	0.06718
11:79570921:T:C	50	100	1	0.04902
11:79571184:T:C	50	100	0.96	0.02614
11:79571716:A:C	49	100	0.97	0.02142
11:79572152:T:A	50	94	0.99	0.2386
11:79572153:T:A	50	96	0.97	0.2435
11:79572792:T:C	50	100	1	0.01471
11:79573307:A:G	50	100	1	0.01507
11:79573391:G:A	50	100	1	0.2369
11:79573462:T:C	50	100	0.97	0.0423
11:79574258:A:G	50	100	1	0.06064
11:79574944:T:C	50	100	0.95	0.02088
11:79574963:G:C	50	100	0.98	0.08515
11:79574979:C:G	50	98	0.89	0.02923
11:79575085:G:A	50	100	0.97	0.08533
11:79575221:A:G	50	100	1	0.1233
11:79575391:G:A	50	100	1	0.1227
11:79575532:G:A	50	100	1	0.1222
11:79575695:G:A	50	100	0.96	0.01525
11:79576332:C:T	50	100	0.98	0.224
11:79576473:C:T	50	100	0.99	0.3833
11:79576578:T:C	50	98	1	0.4953
11:79576610:A:G	50	100	0.96	0.01525
11:79576836:C:G	50	100	0.97	0.01561
11:79576840:C:T	50	100	1	0.01434
11:79577277:A:T	50	100	1	0.01434
11:79578142:G:A	50	100	1	0.4719
11:79578628:T:C	50	100	1	0.0207
11:79578818:G:A	50	100	0.98	0.1091
11:79579495:A:C	50	100	1	0.3007
11:79579786:C:T	50	100	1	0.1358
11:79579912:C:T	50	100	1	0.1973
11:79580169:C:A	50	100	1	0.04811
11:79580196:G:C	50	100	0.69	0.01144
11:79580236:A:T	50	100	1	0.4408
11:79580482:A:G	50	100	1	0.4414
11:79580701:G:T	50	100	1	0.02052
11:79581042:A:C	50	100	1	0.02669
11:79581471:C:G	50	100	1	0.01434
11:79581674:T:G	50	100	1	0.02669
11:79582282:A:G	50	100	1	0.01434
11:79582750:T:C	50	100	0.99	0.2015
11:79583022:T:C	50	100	0.99	0.4695
11:79583263:G:A	50	100	0.99	0.1354
11:79583264:C:A	50	100	0.99	0.1354
11:79583508:A:G	50	100	0.99	0.08515
11:79583631:T:C	50	100	1	0.3056
11:79583940:G:C	50	100	1	0.01216
11:79584318:T:A	50	100	1	0.136
11:79584359:G:A	50	100	0.99	0.01271
11:79584416:T:C	50	100	1	0.01634
11:79584524:G:A	50	100	1	0.01652
11:79584852:A:G	50	100	0.99	0.0866
11:79584953:C:T	50	100	0.99	0.01634
11:79585258:G:A	50	100	0.9	0.02959
11:79585799:G:A	50	100	1	0.01598
11:79586337:G:A	50	100	1	0.2781
11:79586350:T:C	50	100	1	0.4666
11:79586503:T:C	50	100	1	0.1398
11:79586688:C:G	50	100	1	0.1363
11:79586894:C:T	50	98	0.99	0.4174
11:79586956:T:C	50	100	0.9	0.01725
11:79587837:A:G	50	100	1	0.02179
11:79587887:C:T	50	100	0.86	0.01289
11:79588316:T:C	50	98	1	0.4847
11:79588340:G:T	50	98	1	0.01525
11:79588371:C:T	50	100	1	0.278
11:79588504:A:G	49	98	0.99	0.1365
11:79588530:G:T	50	100	1	0.2004
11:79589093:C:G	50	100	0.99	0.1106
11:79589414:A:G	50	100	1	0.2032
11:79589478:T:C	50	98	1	0.3066
11:79590328:G:A	50	100	0.87	0.01489
11:79591105:C:A	50	98	0.99	0.1333
11:79591215:T:C	50	100	0.99	0.4285
11:79591958:A:G	50	98	0.99	0.1358
11:79592009:C:T	50	100	1	0.1973
11:79593124:C:T	50	98	0.98	0.1133
11:79593153:A:G	50	100	0.95	0.06445
11:79593186:G:A	50	100	0.98	0.01852
11:79593731:G:A	50	100	0.99	0.0817
11:79593967:C:T	50	100	1	0.01997
11:79594035:C:T	50	100	0.99	0.01688
11:79594048:T:C	50	100	0.99	0.01943
11:79594242:A:G	50	98	0.98	0.1434
11:79594268:A:T	50	100	0.97	0.03849
11:79594310:C:T	50	100	1	0.02378
11:79594495:A:G	50	98	1	0.368
11:79594719:A:C	49	98	1	0.2033
11:79595215:T:C	50	100	0.98	0.01997
11:79595765:T:C	50	100	0.99	0.1471
11:79595818:T:C	50	100	1	0.01434
11:79595880:A:C	50	100	0.99	0.144
11:79596093:A:G	50	100	1	0.07625
11:79596233:G:T	50	100	1	0.07607
11:79596454:A:C	50	100	0.97	0.07625
11:79596573:T:A	50	100	1	0.2124
11:79596619:A:G	50	100	1	0.07625
11:79596724:T:C	50	100	1	0.122
11:79596820:C:T	50	100	1	0.0138
11:79597127:T:G	50	100	1	0.2832
11:79597132:T:G	50	100	1	0.36
11:79597706:G:C	50	100	1	0.01434
11:79597767:G:A	50	100	1	0.01561
11:79597789:T:G	50	100	0.99	0.3824
11:79597820:A:G	50	100	0.98	0.1462
11:79598205:T:G	50	100	1	0.08333
11:79598266:C:T	50	100	0.99	0.01961
11:79598627:A:G	50	94	0.94	0.3115
11:79598661:T:C	50	100	1	0.08351
11:79598694:G:A	50	100	1	0.0768
11:79599175:C:T	50	100	1	0.02687
11:79599315:C:T	50	100	1	0.01434
11:79599353:T:C	50	96	0.95	0.4831
11:79599918:T:C	50	100	0.97	0.1501
11:79600203:T:A	50	84	0.9	0.1195
11:79600261:G:A	50	96	0.93	0.1146
11:79600303:C:T	50	100	0.98	0.0256
11:79600399:A:G	50	96	0.95	0.4951
11:79600509:C:T	50	100	0.98	0.02378
11:79600574:G:A	50	100	1	0.04938
11:79600916:G:A	50	100	0.99	0.02487
11:79602250:C:T	50	100	1	0.02251
11:79602581:T:C	50	100	0.94	0.4479
11:79602794:T:C	50	100	0.91	0.03286
11:79603064:C:G	50	100	0.97	0.03214
11:79603239:C:T	50	100	0.94	0.01525
11:79603912:G:A	50	100	0.98	0.2102
11:79604530:T:G	50	100	0.93	0.03086
11:79604615:G:T	50	100	0.97	0.02633
11:79604625:T:A	50	100	0.99	0.02342
11:79605043:G:A	50	98	0.92	0.01924
11:79605151:G:A	50	100	0.99	0.08424
11:79605553:T:C	50	100	0.98	0.1313
11:79605955:C:T	50	98	0.94	0.1422
11:79606001:A:G	50	100	1	0.0423
11:79606197:G:A	50	98	0.96	0.02106
11:79606493:T:G	50	100	1	0.1973
11:79606722:C:T	50	100	0.99	0.1997
11:79606784:C:T	50	100	1	0.01253
11:79606805:A:T	50	100	1	0.01235
11:79606880:T:C	50	100	0.99	0.1979
11:79607196:T:G	50	100	1	0.01253
11:79607472:G:T	50	100	1	0.01253
11:79607658:T:C	50	100	1	0.01253
11:79607753:C:G	50	100	0.93	0.0167
11:79607994:C:T	50	100	1	0.01253
11:79608107:A:G	50	100	0.62	0.01053
11:79608351:C:T	50	98	1	0.01525
11:79608396:C:G	50	100	1	0.01253
11:79608564:C:T	50	96	1	0.0423
11:79608587:T:C	50	100	1	0.01253
11:79608614:G:T	50	98	0.99	0.1698
11:79608802:C:T	50	98	0.88	0.0216
11:79608920:G:A	50	100	0.99	0.1699
11:79608955:C:T	50	100	0.99	0.07952
11:79609173:A:G	50	100	1	0.01253
11:79609680:A:G	50	100	0.96	0.05229
11:79609693:T:C	50	98	0.93	0.2564
11:79609736:A:T	50	100	0.99	0.171
11:79609833:C:T	50	100	0.94	0.03413
11:79609914:G:A	50	100	0.99	0.0276
11:79610204:G:T	50	100	1	0.2155
11:79610215:G:A	50	98	0.98	0.02397
11:79610558:G:A	50	100	0.99	0.08351
11:79610671:G:A	50	100	1	0.01979
11:79610793:C:T	50	100	0.97	0.01362
11:79610912:A:G	50	98	0.99	0.1442
11:79611047:G:A	50	98	1	0.0984
11:79611087:G:A	50	96	0.93	0.2587
11:79611285:A:G	50	100	0.95	0.04557
11:79611441:G:A	50	98	0.98	0.1915
11:79611685:T:G	50	98	0.96	0.04466
11:79611783:C:T	50	98	0.96	0.4003
11:79611874:A:C	50	100	1	0.0138
11:79612086:A:C	50	100	0.98	0.0679
11:79612795:C:T	50	100	1	0.05719
11:79612813:C:T	50	100	0.99	0.1104
11:79612818:A:G	50	100	1	0.05719
11:79612865:G:A	50	100	1	0.1614
11:79613240:T:C	50	100	1	0.11
11:79613250:C:T	50	100	0.99	0.04103
11:79613450:A:G	50	100	1	0.05719
11:79613633:A:T	50	100	1	0.05719
11:79613903:T:C	50	100	1	0.2122
11:79613963:C:T	50	100	1	0.08261
11:79614020:T:C	50	100	1	0.274
11:79614196:A:G	50	100	0.99	0.1102
11:79614340:T:C	50	100	1	0.08261
11:79614389:C:T	50	100	1	0.05864
11:79614600:T:A	50	100	0.99	0.4096
11:79614775:T:C	50	100	0.98	0.3184
11:79614909:T:C	50	100	1	0.07081
11:79615289:C:T	50	100	1	0.08951
11:79615404:C:G	50	100	0.99	0.2607
11:79615508:G:A	50	100	1	0.06391
11:79615572:G:A	50	100	1	0.08243
11:79616023:A:C	50	100	0.99	0.394
11:79616341:C:T	50	100	1	0.01271
11:79616443:C:T	50	100	1	0.07789
11:79616736:T:G	50	100	1	0.08315
11:79617088:A:G	50	100	1	0.08424
11:79617438:A:C	50	100	1	0.06609
11:79618115:G:A	49	98	1	0.4691
11:79618223:T:C	50	100	1	0.3502
11:79618254:C:T	50	100	1	0.01634
11:79618362:T:C	50	98	0.99	0.4702
11:79619270:T:G	50	100	1	0.06463
11:79619394:G:A	50	100	1	0.01616
11:79619409:A:G	50	100	1	0.1242
11:79619790:C:G	50	100	1	0.4218
11:79619932:A:G	50	100	1	0.1051
11:79619940:C:T	50	100	1	0.4225
11:79620341:T:C	50	100	1	0.05973
11:79620527:G:A	50	100	0.98	0.05138
11:79620559:A:T	50	100	1	0.4227
11:79620726:C:T	50	100	1	0.4199
11:79620806:G:A	50	100	1	0.01216
11:79620979:C:A	50	100	1	0.4818
11:79620994:A:G	50	100	1	0.4973
11:79620996:C:A	50	100	1	0.4971
11:79621176:G:A	50	100	1	0.0158
11:79621479:G:A	50	100	0.9	0.01416
11:79621508:A:C	50	100	0.99	0.1075
11:79621689:C:T	50	100	1	0.01543
11:79621928:C:A	50	100	0.92	0.03667
11:79621959:T:A	50	100	1	0.01525
11:79622009:G:A	50	100	1	0.01634
11:79622490:G:C	50	100	1	0.01616
11:79622541:C:T	50	100	0.96	0.05901
11:79622733:T:C	50	100	1	0.10780000000000001
11:79622764:G:A	50	100	1	0.01616
11:79623142:A:C	50	100	1	0.4188
11:79623237:T:G	50	100	1	0.08224
11:79623239:C:A	50	100	1	0.4154
11:79623319:T:A	50	100	1	0.06972
11:79623463:C:A	50	100	0.94	0.01979
11:79623472:G:A	50	100	1	0.0699
11:79623509:T:C	50	100	1	0.06972
11:79623526:A:G	50	100	0.99	0.05283
11:79623574:G:T	50	100	1	0.4159
11:79623631:G:A	50	100	1	0.01616
11:79623785:C:T	50	100	1	0.01235
11:79623814:C:T	50	100	1	0.4858
11:79623975:C:A	50	100	1	0.09895
11:79623983:A:G	50	100	1	0.05955
11:79624100:T:C	50	100	1	0.1126
11:79624141:A:C	50	100	1	0.01616
11:79624306:C:T	50	100	1	0.4158
11:79624547:G:A	50	100	1	0.1084
11:79624762:A:G	50	100	1	0.02124
11:79625097:C:A	50	100	1	0.0216
11:79625506:C:T	50	100	1	0.26
11:79625557:A:T	50	100	1	0.01598
11:79625638:T:C	50	100	0.9	0.01235
11:79625839:T:C	50	100	0.97	0.03431
11:79625925:G:A	50	100	1	0.01598
11:79626583:G:C	50	100	1	0.317
11:79626613:G:A	50	100	1	0.4503
11:79626650:C:G	50	100	1	0.08333
11:79626694:G:A	50	100	1	0.01779
11:79626822:G:A	50	100	1	0.01398
11:79626840:T:C	50	100	1	0.05864
11:79627112:A:G	50	100	1	0.01598
11:79627432:C:T	50	100	1	0.4149
11:79627594:C:T	50	100	1	0.04847
11:79627689:T:G	50	100	1	0.1133
11:79627763:G:A	50	100	0.98	0.1042
11:79627992:C:T	50	100	1	0.02342
11:79628661:G:A	50	100	0.93	0.02251
11:79628856:A:T	50	100	1	0.06663
11:79628901:C:T	50	100	1	0.2912
11:79629315:T:A	50	100	0.99	0.1131
11:79629353:C:T	50	100	1	0.01434
11:79629354:G:A	50	100	1	0.3395
11:79629388:G:A	50	100	1	0.01434
11:79629487:T:C	50	100	0.99	0.4121
11:79629506:A:G	50	100	0.99	0.4147
11:79629755:T:C	50	100	0.99	0.4228
11:79630199:A:G	50	100	1	0.4138
11:79630208:G:A	50	100	1	0.04702
11:79630457:A:G	50	100	1	0.08787
11:79630500:T:C	50	100	1	0.4488
11:79630647:T:C	50	100	1	0.01761
11:79630751:T:C	50	100	1	0.06754
11:79630999:A:T	50	100	1	0.06754
11:79631182:A:G	50	100	0.99	0.104
11:79631185:T:C	50	100	1	0.06754
11:79631241:A:T	50	100	1	0.4199
11:79631405:G:T	50	100	1	0.01598
11:79631443:T:C	50	100	0.89	0.01924
11:79631508:G:C	50	100	1	0.1117
11:79631551:A:G	50	100	1	0.06554
11:79631566:T:C	50	100	1	0.01906
11:79631789:A:G	50	98	0.86	0.01198
11:79631807:G:T	50	98	1	0.3733
11:79632108:C:T	50	100	1	0.01707
11:79632408:T:C	50	100	1	0.0394
11:79632424:T:C	50	100	1	0.3802
11:79632438:C:T	50	100	1	0.03831
11:79632880:G:A	50	100	1	0.01888
11:79632967:T:C	50	100	1	0.3756
11:79633026:A:G	50	100	1	0.01888
11:79633155:G:T	50	100	0.93	0.03322
11:79633177:A:T	50	100	1	0.01888
11:79633494:T:A	50	100	1	0.4352
11:79633531:A:T	50	100	1	0.3755
11:79633832:G:T	50	100	1	0.3778
11:79633999:C:T	50	100	1	0.3776
11:79634238:A:T	50	100	1	0.01434
11:79634367:A:G	50	98	0.96	0.02487
11:79634542:G:A	50	100	1	0.3767
11:79634656:T:C	50	100	1	0.3404
11:79634667:T:C	50	100	0.99	0.2471
11:79634818:T:C	50	100	1	0.3255
11:79634979:A:G	50	100	1	0.3751
11:79637368:G:A	50	100	1	0.3137
11:79637371:C:T	50	100	1	0.2003
11:79637393:C:T	50	100	0.99	0.1037
11:79637664:C:T	50	100	1	0.3479
11:79637678:T:G	50	100	1	0.01725
11:79637802:C:T	50	100	1	0.3477
11:79637856:G:A	50	100	1	0.01688
11:79638311:T:C	50	100	0.99	0.3315
11:79638998:A:C	50	100	1	0.341
11:79639428:G:A	50	100	1	0.01725
11:79639488:A:G	50	100	0.92	0.01126
11:79639823:T:C	50	100	1	0.3419
11:79640107:A:G	50	100	1	0.3413
11:79640135:T:C	50	100	1	0.1049
11:79640564:G:A	50	100	1	0.01434
11:79640797:A:G	50	100	1	0.3413
11:79641299:T:C	50	98	1	0.05991
11:79641414:G:A	50	100	1	0.0817
11:79641480:A:G	50	100	0.99	0.2019
11:79641548:C:T	50	100	1	0.345
11:79641549:G:A	50	100	1	0.01725
11:79641602:A:G	50	100	1	0.01362
11:79641634:T:C	50	100	1	0.3459
11:79641837:A:G	50	100	1	0.0846
11:79642417:G:A	50	100	0.97	0.01144
11:79642418:A:T	50	100	1	0.01144
11:79642492:T:C	50	100	1	0.4533
11:79642713:G:A	50	100	1	0.01452
11:79642849:T:C	50	100	0.62	0.01725
11:79642886:T:C	50	100	0.8	0.0285
11:79643238:T:C	44	97.7	0.99	0.4523
11:79643638:G:A	50	100	1	0.06282
11:79643658:G:A	50	100	0.98	0.09985
11:79643864:G:C	50	100	1	0.09405
11:79644201:C:G	50	100	1	0.06445
11:79644428:T:G	50	100	0.99	0.1963
11:79644770:C:T	50	100	0.93	0.04866
11:79645048:T:C	50	100	0.99	0.3488
11:79645389:G:A	50	100	1	0.03994
11:79645484:G:A	50	100	1	0.09386
11:79645660:T:C	50	100	1	0.04139
11:79645671:C:T	50	100	0.86	0.01688
11:79645990:C:T	50	100	0.99	0.1857
11:79646285:T:C	50	100	1	0.05846
11:79646881:G:A	50	100	1	0.04158
11:79647392:G:C	50	100	0.92	0.01652
11:79647569:T:C	50	100	1	0.3584
11:79647918:C:G	50	100	1	0.3571
11:79648336:A:G	50	100	1	0.3081
11:79648461:A:G	50	100	0.83	0.02941
11:79648530:C:T	50	100	1	0.3074
11:79648699:C:G	50	100	1	0.3072
11:79649685:C:G	50	100	0.99	0.2028
11:79649724:C:A	50	100	1	0.3007
11:79649839:A:G	50	100	1	0.07752
11:79649860:C:G	50	100	0.99	0.2028
11:79649885:A:G	50	100	0.97	0.2246
11:79649974:G:A	50	96	0.96	0.2609
11:79650195:A:G	50	100	0.98	0.2246
11:79650266:A:G	50	100	0.98	0.2304
11:79651015:A:G	50	100	0.98	0.2259
11:79651130:T:C	50	96	0.97	0.1598
11:79651138:G:C	50	96	0.94	0.1592
11:79651258:G:A	50	100	0.99	0.2175
11:79651399:G:A	50	100	1	0.317
11:79651633:C:T	50	100	0.98	0.2219
11:79651965:C:G	50	100	0.98	0.2219
11:79652000:T:G	49	100	1	0.2073
11:79652578:A:G	49	100	0.98	0.2338
11:79652621:T:C	50	100	0.96	0.05156
11:79653196:T:C	50	100	0.98	0.1674
11:79653785:A:G	50	100	0.99	0.3277
11:79654006:T:C	50	100	0.99	0.08588
11:79654376:G:T	50	100	0.99	0.2317
11:79654506:A:C	50	100	1	0.2879
11:79654531:G:A	50	100	1	0.01398
11:79654681:A:G	50	100	0.99	0.2302
11:79655278:C:T	50	100	1	0.1754
11:79655591:G:C	50	100	0.98	0.07081
11:79655785:A:G	50	100	1	0.01616
11:79655816:T:A	50	100	0.99	0.3183
11:79656755:T:C	50	100	0.99	0.05483
11:79657638:A:G	50	100	0.99	0.3306
11:79658560:C:T	50	100	0.98	0.3168
11:79658639:T:C	50	100	0.98	0.0472
11:79658641:G:T	50	100	0.99	0.3083
11:79658693:C:T	50	100	0.99	0.3079
11:79658817:C:T	50	100	0.98	0.2057
11:79659020:C:T	50	98	0.99	0.3114
11:79659040:G:A	50	100	0.98	0.3081
11:79659166:T:A	50	100	0.98	0.3575
11:79659834:C:G	50	100	0.99	0.311
11:79660333:G:A	50	100	1	0.01071
11:79660516:G:T	50	100	0.98	0.4867
11:79660583:C:T	50	100	0.98	0.05084
11:79660964:C:T	50	100	0.9	0.01707
11:79661345:C:T	50	100	0.98	0.3912
11:79661475:G:A	50	100	0.98	0.05084
11:79661742:G:A	50	100	0.89	0.03304
11:79661769:C:G	50	100	0.98	0.4032
11:79662287:G:A	50	100	0.96	0.05901
11:79662422:C:T	50	100	0.95	0.07298
11:79662728:A:G	50	100	0.98	0.3152
11:79662873:G:A	50	96	0.94	0.4984
11:79663009:G:A	50	100	0.93	0.2175
11:79663010:G:T	50	100	0.93	0.06754
11:79663018:T:A	50	100	0.96	0.3135
11:79663125:A:G	50	100	0.95	0.1253
11:79663337:C:T	50	98	0.89	0.07171
11:79663487:C:T	50	98	0.93	0.04285
11:79663713:C:T	50	88	0.89	0.3673
11:79663812:T:C	50	100	0.93	0.2072
11:79663933:A:G	50	96	0.92	0.1981
11:79664462:A:G	50	100	0.94	0.05973
11:79664714:A:G	50	100	0.95	0.05428
11:79665089:T:C	50	96	0.95	0.4477
11:79665238:A:C	50	98	0.96	0.2064
11:79665613:C:T	50	98	0.96	0.1429
11:79665619:A:G	50	100	0.98	0.05447
11:79666260:T:C	50	98	0.95	0.1883
11:79666275:C:G	50	100	0.96	0.05465
11:79666656:C:T	50	98	0.95	0.06391
11:79666692:G:T	50	98	0.96	0.2153
11:79667763:C:G	50	100	0.96	0.1806
11:79667948:C:G	50	96	0.96	0.4426
11:79668668:T:C	50	100	0.97	0.0935
11:79668821:A:C	50	100	0.93	0.1127
11:79669518:G:A	50	100	0.96	0.01471
11:79669722:T:C	50	98	0.97	0.2004
11:79669926:C:T	50	96	0.96	0.07898
11:79669956:G:A	50	100	0.96	0.01561
11:79669962:T:G	50	94	0.95	0.486
11:79670193:C:T	50	98	0.96	0.07571
11:79670630:T:G	50	98	0.87	0.03086
11:79670648:C:A	50	100	0.96	0.0138
11:79670776:A:G	50	100	0.98	0.3217
11:79672213:C:T	50	100	0.98	0.02324
11:79672781:T:C	50	98	0.98	0.1897
11:79672806:T:C	50	100	0.98	0.1727
11:79673565:G:C	50	100	0.98	0.1425
11:79673874:C:T	50	100	0.99	0.171
11:79674359:T:C	50	100	1	0.1808
11:79674631:G:A	50	100	1	0.2997
11:79674674:G:A	50	100	1	0.02324
11:79674684:C:T	50	100	1	0.1022
11:79674857:A:G	50	100	1	0.1937
11:79674966:A:C	50	100	0.98	0.06445
11:79675149:A:G	50	98	0.96	0.06808
11:79675379:C:G	50	98	0.88	0.02342
11:79675498:G:A	50	100	1	0.1485
11:79675548:G:T	50	100	1	0.03722
11:79675574:T:C	50	100	1	0.157
11:79675587:A:T	50	100	1	0.02324
11:79675693:G:A	50	100	1	0.157
11:79675694:G:C	50	100	1	0.157
11:79675783:G:T	50	100	1	0.02324
11:79675923:G:T	50	100	1	0.01797
11:79676307:T:C	50	100	1	0.02633
11:79676497:G:A	50	100	1	0.02633
11:79676910:C:T	50	100	1	0.3092
11:79677002:T:C	50	100	1	0.3094
11:79677112:A:G	50	100	1	0.1574
11:79677482:T:G	50	98	0.9	0.03867
11:79677841:G:C	50	100	1	0.1748
11:79677944:C:T	50	100	0.91	0.1031
11:79678191:C:A	50	100	1	0.1739
11:79678290:C:T	50	100	1	0.0118
11:79678322:C:G	50	100	1	0.1743
11:79678535:T:G	50	100	0.98	0.03486
11:79678725:T:C	50	100	1	0.1598
11:79678811:G:A	50	100	1	0.3079
11:79678828:C:T	50	100	1	0.01834
11:79678878:G:C	50	100	1	0.1598
11:79679487:G:A	50	100	0.97	0.01035
11:79679773:T:C	50	100	1	0.01162
11:79679854:C:A	50	100	1	0.01162
11:79680015:G:A	50	100	0.99	0.1057
11:79680600:G:A	50	100	1	0.02651
11:79681043:G:T	50	100	0.97	0.1877
11:79681181:T:A	50	98	0.98	0.1761
11:79681533:C:T	50	100	1	0.1011
11:79681754:T:A	50	100	0.94	0.05937
11:79682612:T:C	50	100	0.97	0.02741
11:79682838:A:C	50	98	0.98	0.1369
11:79683151:T:A	50	100	0.97	0.03232
11:79683348:T:A	50	100	0.98	0.09858
11:79683363:A:G	50	100	0.98	0.1589
11:79683509:T:C	50	100	1	0.01452
11:79683756:T:C	50	100	1	0.01489
11:79684539:A:G	50	100	0.99	0.1033
11:79685592:G:T	50	98	0.99	0.2858
11:79685978:T:G	50	100	0.99	0.02288
11:79686336:A:G	49	98	0.99	0.138
11:79686464:C:T	50	100	1	0.02288
11:79686503:C:T	50	100	1	0.02324
11:79686523:C:T	50	98	1	0.04267
11:79686667:A:G	50	100	1	0.02288
11:79686869:C:T	50	100	1	0.02288
11:79687013:T:C	50	100	0.99	0.2958
11:79687026:A:G	50	100	0.95	0.02723
11:79687251:C:T	50	98	1	0.04521
11:79687510:G:T	50	100	0.91	0.02596
11:79687704:T:A	50	100	0.99	0.1011
11:79688422:T:C	50	100	1	0.102
11:79688563:C:A	50	100	0.99	0.1222
11:79688579:G:A	50	100	0.99	0.09985
11:79688596:A:C	50	100	0.99	0.01144
11:79689018:C:T	50	100	1	0.02233
11:79689364:T:C	50	100	0.99	0.2892
11:79689378:A:G	50	100	1	0.01543
11:79689896:T:A	50	100	1	0.1383
11:79689915:G:A	50	100	1	0.03758
11:79690227:G:A	50	100	1	0.09913
11:79690238:G:A	50	100	0.99	0.1492
11:79690318:C:A	50	100	1	0.09677
11:79690385:G:A	50	100	1	0.09495
11:79690556:T:A	50	100	1	0.01362
11:79690568:C:T	50	100	1	0.1334
11:79690695:C:G	50	100	1	0.01362
11:79690760:A:T	50	100	1	0.01362
11:79690785:T:C	50	100	0.99	0.1857
11:79690842:G:A	50	100	0.99	0.09677
11:79691355:A:G	50	100	0.91	0.01561
11:79691721:A:G	50	100	0.99	0.1572
11:79691979:C:G	50	100	1	0.01362
11:79692127:G:A	50	100	0.99	0.2731
11:79692480:A:G	50	98	0.95	0.0325
11:79692491:T:C	50	100	1	0.0138
11:79692610:A:G	50	100	1	0.0138
11:79692885:C:T	50	100	1	0.01924
11:79693278:G:A	50	100	0.99	0.1006
11:79693346:A:G	50	100	1	0.01471
11:79693571:T:A	50	100	0.98	0.09931
11:79694059:T:C	49	100	0.99	0.1728
11:79694160:A:G	50	100	0.99	0.1968
11:79694384:A:C	50	100	1	0.2121
11:79694908:G:A	50	100	1	0.2048
11:79695054:A:C	50	100	0.99	0.171
11:79695174:G:A	50	100	0.99	0.1013
11:79695332:C:T	50	100	0.99	0.07244
11:79695681:C:T	50	98	0.9	0.0305
11:79696473:C:G	50	100	1	0.4748
11:79696782:A:G	50	100	0.95	0.0345
11:79696918:G:C	50	100	0.88	0.0276
11:79697448:T:C	50	100	1	0.2277
11:79697505:C:A	50	100	0.99	0.2171
11:79697683:C:G	50	100	1	0.05664
11:79698043:G:C	50	100	1	0.06427
11:79698087:G:A	50	100	0.94	0.01107
11:79698340:C:T	49	100	0.95	0.0158
11:79698519:T:C	50	100	1	0.3744
11:79698643:G:C	50	100	1	0.4739
11:79698840:T:A	50	100	1	0.3722
11:79699035:T:A	50	100	1	0.01507
11:79699226:A:G	50	100	1	0.4466
11:79700385:C:G	50	100	1	0.07298
11:79700427:T:C	50	100	1	0.3742
11:79700452:G:A	50	100	1	0.0728
11:79700582:G:T	50	100	1	0.358
11:79700847:T:C	50	100	1	0.1006
11:79701647:C:T	50	100	1	0.0581
11:79702057:G:C	50	100	1	0.2671
11:79702148:C:A	50	100	1	0.07879
11:79702378:C:T	50	100	1	0.07879
11:79702448:A:C	50	100	1	0.07879
11:79702800:G:A	50	100	1	0.07298
11:79703187:T:C	50	100	0.99	0.3466
11:79703540:T:C	50	100	1	0.07317
11:79703801:A:T	50	100	1	0.05973
11:79703923:T:C	50	100	1	0.4483
11:79704005:A:G	50	100	0.99	0.2676
11:79704021:C:G	50	100	0.99	0.2674
11:79704025:C:T	50	100	1	0.07879
11:79704363:C:T	50	100	0.94	0.1681
11:79704619:T:C	50	100	0.98	0.1229
11:79704944:C:T	50	100	1	0.0728
11:79705117:T:A	50	100	1	0.01362
11:79705183:A:T	50	100	1	0.01362
11:79705368:T:C	50	100	1	0.05664
11:79705494:C:G	50	100	0.98	0.07861
11:79705859:T:A	50	100	0.99	0.2219
11:79705976:C:T	50	98	1	0.2237
11:79706010:C:T	50	98	1	0.2939
11:79706216:C:A	50	96	0.97	0.3562
11:79706505:C:A	50	94	0.97	0.4152
11:79706638:C:A	50	100	0.99	0.07244
11:79707356:T:A	50	100	1	0.01253
11:79707614:A:C	50	100	0.93	0.07062
11:79708153:A:G	50	100	1	0.05156
11:79708436:G:A	50	100	1	0.05156
11:79708491:G:A	50	100	1	0.05156
11:79708814:T:A	50	100	1	0.01017
11:79708843:C:T	50	100	1	0.01017
11:79709213:C:T	50	98	0.99	0.1344
11:79709848:T:C	50	98	1	0.3756
11:79710075:A:G	50	100	1	0.05211
11:79710319:C:G	50	98	1	0.2015
11:79710496:A:T	50	100	1	0.01126
11:79710686:C:T	50	96	1	0.4016
11:79710846:C:T	50	100	1	0.1964
11:79711947:G:A	50	100	1	0.06028
11:79712275:T:C	50	100	1	0.0512
11:79712294:G:A	50	98	1	0.3095
11:79712711:C:T	50	98	1	0.3457
11:79713209:T:C	50	96	1	0.3876
11:79713457:T:C	50	98	1	0.3942
11:79713779:T:C	50	98	1	0.4552
11:79714016:G:A	50	98	1	0.3618
11:79714401:G:T	50	100	1	0.05683
11:79714577:G:A	50	98	0.99	0.4194
11:79714965:G:C	50	98	1	0.459
11:79715306:G:A	50	98	0.98	0.1543
11:79715607:C:T	50	96	0.98	0.165
11:79715652:T:C	50	96	1	0.4032
11:79715822:A:T	50	98	0.99	0.402
11:79716009:T:C	50	98	0.99	0.4038
11:79716388:T:C	50	98	0.99	0.4671
11:79716618:C:T	50	100	1	0.05664
11:79716774:G:A	50	100	0.98	0.1008
11:79716863:G:A	50	96	0.98	0.1596
11:79717547:G:C	50	98	0.98	0.1278
11:79717776:G:A	50	98	0.79	0.01235
11:79718072:T:G	50	98	0.99	0.169
11:79718637:C:T	50	100	1	0.05792
11:79718684:C:A	50	92	0.96	0.102
11:79718772:G:A	50	92	0.97	0.2351
11:79718795:G:A	50	96	0.99	0.2081
11:79719052:A:T	50	98	0.99	0.4018
11:79719218:G:T	50	98	0.99	0.4016
11:79719367:T:C	50	100	1	0.242
11:79719704:T:C	50	98	0.98	0.1425
11:79719851:C:T	50	100	1	0.2024
11:79720132:C:T	50	100	1	0.05556
11:79720153:C:T	50	96	0.99	0.3381
11:79720189:G:A	50	96	0.99	0.4087
11:79720252:T:C	50	98	1	0.2021
11:79720307:C:T	50	96	0.99	0.3983
11:79720435:C:T	50	96	0.97	0.4417
11:79720693:G:A	50	100	0.96	0.1113
11:79720805:A:C	50	96	1	0.4141
11:79720956:G:A	50	100	1	0.3455
11:79721029:A:G	50	96	1	0.3464
11:79721084:C:T	50	96	1	0.3466
11:79721762:G:A	50	100	0.94	0.02397
11:79721832:T:G	50	98	1	0.3854
11:79722034:G:A	50	96	1	0.3489
11:79722036:C:G	50	96	1	0.3489
11:79722077:C:A	50	96	1	0.3489
11:79722088:T:A	50	96	1	0.3488
11:79722905:T:G	50	98	1	0.3951
11:79724041:T:C	50	100	0.94	0.01816
11:79724746:C:T	50	100	0.98	0.05428
11:79724964:C:T	50	100	0.98	0.1113
11:79725067:T:C	50	100	0.99	0.2444
11:79725170:C:T	50	98	1	0.2055
11:79725188:A:C	50	100	0.96	0.0158
11:79725300:T:G	50	98	0.99	0.4526
11:79725524:G:A	50	100	1	0.06245
11:79725749:A:C	50	100	0.96	0.03558
11:79726626:G:A	50	100	0.99	0.05592
11:79726727:A:G	50	100	1	0.01017
11:79727138:C:T	50	100	1	0.0492
11:79727765:C:T	50	98	1	0.4094
11:79727899:C:A	50	98	1	0.3297
11:79727975:C:G	50	100	0.99	0.05483
11:79728398:G:A	50	100	1	0.4112
11:79728433:G:C	50	98	1	0.4132
11:79728435:C:T	50	98	1	0.4114
11:79728696:G:T	50	100	1	0.4109
11:79729593:A:G	50	98	0.99	0.3618
11:79729826:T:C	50	100	0.99	0.01035
11:79730099:C:T	50	100	1	0.01053
11:79730650:T:C	50	98	0.98	0.1779
11:79730691:C:A	50	100	0.98	0.01416
11:79730865:C:G	50	98	1	0.4267
11:79730902:C:A	50	100	0.91	0.01017
11:79731336:T:C	50	98	0.91	0.04085
11:79731443:G:A	50	100	0.99	0.02215
11:79731534:G:A	50	100	0.99	0.06373
11:79731777:A:G	50	98	0.99	0.01888
11:79731794:T:A	50	100	1	0.04902
11:79732166:T:C	50	100	0.98	0.3179
11:79732185:A:G	50	98	1	0.4495
11:79732594:T:C	50	100	1	0.06445
11:79732797:A:G	50	100	0.86	0.02687
11:79733198:A:G	50	100	1	0.4306
11:79733650:G:A	50	100	1	0.06463
11:79734176:T:C	50	98	1	0.4303
11:79734517:C:G	50	100	1	0.4208
11:79734554:C:A	50	100	1	0.06554
11:79734656:T:A	50	100	0.96	0.04938
11:79734729:C:T	50	98	1	0.4223
11:79734767:T:A	50	98	0.99	0.4214
11:79735211:C:A	50	96	0.98	0.3186
11:79735295:C:T	50	96	0.98	0.3224
11:79735324:G:C	50	96	0.99	0.3186
11:79735378:C:A	50	96	1	0.3154
11:79735599:C:T	50	100	1	0.06572
11:79735913:C:T	50	94	0.99	0.3776
11:79735941:A:C	50	100	1	0.0659
11:79735971:G:T	50	100	1	0.06572
11:79736391:G:A	50	100	1	0.06754
11:79736480:T:C	50	100	1	0.06536
11:79736485:A:G	50	100	1	0.06536
11:79736780:C:T	50	100	0.99	0.01561
11:79736909:C:A	50	100	1	0.06518
11:79736958:A:T	50	100	0.99	0.0158
11:79737027:C:T	50	100	1	0.06518
11:79737509:A:G	50	100	0.98	0.03377
11:79737785:C:T	50	100	1	0.06826
11:79737882:G:A	50	94	0.99	0.3097
11:79737980:C:A	50	100	0.98	0.2834
11:79738151:T:C	50	98	0.94	0.01434
11:79738400:A:T	50	100	1	0.06826
11:79738418:C:T	50	100	1	0.06681
11:79738473:A:T	50	100	1	0.06681
11:79738572:T:C	50	100	1	0.06772
11:79738632:C:T	50	100	1	0.0679
11:79738650:C:T	50	100	1	0.06627
11:79738653:A:G	50	100	1	0.06772
11:79738654:G:A	50	100	1	0.06772
11:79738688:T:C	50	100	1	0.06627
11:79738693:A:G	50	100	1	0.06772
11:79738767:G:A	50	100	0.99	0.01543
11:79738820:G:A	50	100	0.97	0.06772
11:79739574:C:A	50	100	1	0.06627
11:79739612:T:C	50	100	1	0.0512
11:79739658:G:C	50	98	0.98	0.2939
11:79739831:A:G	50	100	1	0.06772
11:79739961:A:G	50	100	1	0.06627
11:79740008:C:T	50	100	1	0.06627
11:79740077:G:A	50	100	1	0.06627
11:79740513:T:C	50	100	1	0.06754
11:79740760:T:A	50	100	1	0.06754
11:79740901:A:T	50	100	1	0.06609
11:79741300:G:A	50	100	1	0.06609
11:79741622:A:C	50	94	0.99	0.3963
11:79741624:C:G	50	100	1	0.06609
11:79741673:C:T	50	100	1	0.06627
11:79741748:T:A	50	100	0.9	0.03649
11:79741772:T:A	50	100	1	0.06627
11:79741789:A:T	50	100	1	0.06627
11:79741846:C:G	50	100	1	0.06645
11:79742010:T:C	50	98	0.98	0.3689
11:79742423:T:C	50	100	1	0.06609
11:79742492:T:G	50	100	0.99	0.06627
11:79742600:A:G	50	100	1	0.06609
11:79742678:T:C	50	100	1	0.06609
11:79742792:C:A	50	100	1	0.06609
11:79743188:C:A	50	100	1	0.0659
11:79743213:T:G	50	100	1	0.06609
11:79743248:G:C	50	100	1	0.06609
11:79743291:T:C	50	100	1	0.06609
11:79743573:G:A	50	100	1	0.06609
11:79743748:T:G	50	100	1	0.06609
11:79744053:C:T	50	100	0.99	0.3092
11:79744121:A:G	50	100	0.99	0.3095
11:79744395:T:C	50	100	0.97	0.06627
11:79744411:C:A	50	100	1	0.06609
11:79744426:C:T	50	100	1	0.06609
11:79744494:G:T	50	100	1	0.06609
11:79744527:G:A	50	100	1	0.06627
11:79744801:C:T	50	98	0.99	0.3738
11:79744864:C:A	50	100	1	0.0659
11:79745252:C:A	50	100	1	0.06627
11:79745527:C:T	50	98	0.96	0.01053
11:79745620:G:C	50	100	1	0.06627
11:79745820:A:T	50	100	1	0.06645
11:79746040:A:C	50	100	1	0.06627
11:79746226:T:G	50	100	1	0.06627
11:79746233:T:C	50	100	1	0.06627
11:79746250:G:A	50	100	1	0.0158
11:79746441:G:A	50	100	1	0.06627
11:79746489:C:T	50	100	1	0.02251
11:79746534:C:G	50	100	1	0.0659
11:79746694:G:A	50	100	1	0.0659
11:79746872:T:C	50	100	1	0.0659
11:79746878:T:A	50	100	1	0.0659
11:79746981:C:G	50	100	1	0.06609
11:79747287:C:A	50	100	1	0.06572
11:79747305:C:A	50	100	1	0.0659
11:79747448:G:A	50	100	1	0.06627
11:79747850:G:T	50	100	1	0.06609
11:79747856:A:G	50	98	1	0.01924
11:79748005:A:C	50	100	1	0.06609
11:79748144:A:G	50	100	0.98	0.1028
11:79748440:A:G	50	100	1	0.06609
11:79748556:G:C	50	100	1	0.06609
11:79748611:G:A	50	100	1	0.06609
11:79748788:G:C	50	98	0.99	0.3054
11:79748860:C:G	50	100	1	0.0659
11:79748984:C:T	50	100	1	0.06609
11:79749072:C:G	50	100	1	0.06845
11:79749206:G:A	50	100	1	0.0659
11:79749322:A:G	50	100	1	0.06609
11:79749471:T:C	50	100	1	0.06645
11:79749834:A:G	50	100	1	0.06826
11:79749969:A:G	49	98	1	0.3174
11:79750108:C:T	50	100	1	0.06826
11:79750109:G:A	50	98	1	0.305
11:79750202:T:C	50	100	1	0.06826
11:79750224:T:A	50	100	1	0.06826
11:79750346:T:A	50	100	1	0.06826
11:79750394:T:A	50	100	1	0.06826
11:79750635:T:G	50	100	1	0.06826
11:79750761:T:A	50	100	1	0.0699
11:79750965:T:C	50	100	1	0.06826
11:79751032:T:C	50	100	1	0.06826
11:79751131:T:C	50	100	1	0.06826
11:79751147:C:G	50	100	1	0.06826
11:79751150:G:A	50	100	1	0.06826
11:79751258:T:A	50	100	1	0.06826
11:79751436:A:G	49	100	0.97	0.2985
11:79751490:A:G	50	100	0.99	0.3847
11:79751607:T:C	50	100	1	0.0699
11:79751853:T:A	50	98	0.95	0.0118
11:79751916:C:T	50	100	0.99	0.01852
11:79751917:G:A	50	100	1	0.06699
11:79752090:C:A	50	96	0.99	0.4016
11:79752210:C:T	50	100	1	0.06772
11:79752226:C:A	50	98	1	0.3972
11:79752350:T:G	50	100	1	0.06972
11:79752601:C:T	50	100	1	0.06972
11:79753196:G:A	50	100	1	0.0699
11:79753284:T:C	50	100	1	0.0699
11:79753438:A:G	50	100	1	0.0699
11:79753476:C:G	50	100	1	0.07716
11:79753561:T:C	50	100	1	0.07607
11:79753572:G:T	50	100	1	0.06954
11:79753594:A:G	50	100	1	0.0699
11:79753794:A:G	50	100	1	0.0699
11:79754020:T:C	50	98	0.99	0.01707
11:79754109:G:A	50	100	1	0.0699
11:79754281:A:G	50	98	1	0.333
11:79754469:T:C	50	100	1	0.07607
11:79754533:C:T	50	98	0.99	0.3221
11:79754990:C:A	50	100	0.99	0.06645
11:79754997:A:G	50	96	0.9	0.02869
11:79755132:G:A	50	100	0.99	0.3203
11:79755242:T:C	50	100	1	0.07625
11:79755768:A:C	50	100	0.99	0.3092
11:79755891:C:T	50	100	1	0.07426
11:79755917:T:C	50	100	0.99	0.3856
11:79756069:T:C	50	100	0.98	0.3865
11:79756116:T:C	50	100	0.99	0.3095
11:79756606:A:T	50	100	1	0.07426
11:79756667:T:C	50	100	1	0.07625
11:79757326:C:T	50	100	1	0.07426
11:79757552:A:G	50	100	1	0.07426
11:79757597:G:A	50	100	1	0.07226
11:79757609:T:C	50	100	1	0.07426
11:79757699:A:G	50	100	1	0.07426
11:79758162:A:G	50	100	0.99	0.08152
11:79758308:A:T	50	100	1	0.08152
11:79758504:G:C	50	98	1	0.3931
11:79758657:C:T	50	98	0.91	0.1763
11:79758699:G:A	50	100	1	0.07226
11:79758892:A:G	50	100	1	0.07226
11:79759159:C:T	50	100	1	0.07226
11:79759289:T:C	50	100	0.99	0.3052
11:79759413:G:T	50	100	0.99	0.2992
11:79759455:C:T	50	100	0.99	0.06554
11:79760188:G:T	50	100	0.99	0.065
11:79760189:A:G	50	100	0.99	0.3128
11:79760192:A:G	50	100	0.99	0.3751
11:79760220:A:G	50	100	0.99	0.3838
11:79760285:A:C	50	100	0.98	0.2843
11:79760402:C:T	50	98	0.97	0.3199
11:79760680:C:T	50	100	1	0.02233
11:79760791:C:A	50	100	0.96	0.1055
11:79760930:G:A	49	93.9	0.95	0.4878
11:79761244:G:A	50	100	1	0.09205
11:79761297:G:T	50	100	1	0.08787
11:79761332:A:C	50	100	0.98	0.2484
11:79762363:G:C	50	100	1	0.01017
11:79762394:G:A	50	100	1	0.05919
11:79762582:C:A	50	100	1	0.05901
11:79763116:C:T	50	100	0.98	0.2041
11:79763222:T:C	50	100	1	0.08007
11:79763316:C:T	50	100	0.98	0.1133
11:79763562:C:T	50	98	0.98	0.4437
11:79763728:A:G	50	100	1	0.07662
11:79763787:C:T	50	100	0.98	0.1137
11:79763884:G:C	50	100	1	0.01598
11:79764704:C:G	50	100	0.99	0.07643
11:79764824:C:T	50	100	1	0.06808
11:79765003:C:T	50	100	1	0.01017
11:79765190:A:C	50	100	0.99	0.07934
11:79765329:G:A	37	81.1	0.97	0.3215
11:79765533:C:G	50	98	1	0.08769
11:79765906:T:C	50	100	0.97	0.1442
11:79766124:A:G	50	100	1	0.08152
11:79766721:T:C	50	100	0.93	0.01725
11:79766828:A:C	50	98	0.98	0.3762
11:79767378:C:T	50	100	1	0.07771
11:79767584:C:G	50	100	1	0.06191
11:79767667:A:G	50	100	0.97	0.1238
11:79767682:C:A	50	98	0.98	0.3578
11:79768079:C:T	50	100	0.95	0.01616
11:79768741:C:T	50	96	0.96	0.3789
11:79769184:C:G	50	94	0.94	0.3793
11:79769891:C:T	49	93.9	0.9	0.4183
11:79770106:C:T	50	100	0.96	0.1225
11:79770141:C:T	50	98	0.94	0.1117
11:79770399:T:A	50	98	0.87	0.1175
11:79771600:G:A	50	100	0.96	0.2108
11:79771824:C:T	50	100	0.98	0.1634
11:79771921:T:C	50	100	0.98	0.05501
11:79772010:T:G	50	98	0.98	0.4303
11:79772011:A:G	50	100	0.95	0.01289
11:79772206:T:C	50	100	0.92	0.0118
11:79773074:C:G	50	100	0.94	0.0118
11:79773211:C:G	50	100	0.96	0.02578
11:79773227:A:T	50	100	0.99	0.2177
11:79773287:A:G	50	100	0.99	0.2175
11:79773873:A:T	50	96	0.98	0.376
11:79774093:G:A	50	100	0.99	0.1609
11:79774364:T:C	50	100	0.94	0.0118
11:79774753:G:T	50	100	1	0.01035
11:79774886:C:T	50	100	0.99	0.02469
11:79774991:G:A	50	100	1	0.01035
11:79775028:C:T	50	92	0.96	0.4399
11:79775104:A:G	50	100	1	0.01017
11:79775241:C:T	50	100	1	0.01035
11:79775319:C:T	50	100	1	0.01035
11:79775465:T:C	50	100	1	0.01035
11:79775498:A:T	50	100	1	0.0541
11:79775628:A:G	50	100	1	0.01053
11:79775642:C:T	50	100	1	0.01035
11:79775762:A:G	50	100	1	0.01035
11:79775854:C:A	50	100	1	0.01035
11:79775956:G:A	50	98	0.99	0.4593
11:79776380:C:T	50	100	0.99	0.3631
11:79776385:T:C	50	100	1	0.05447
11:79776619:G:A	50	100	0.92	0.01761
11:79776756:C:T	50	100	1	0.06627
11:79776945:T:A	50	96	0.98	0.3729
11:79777252:C:T	50	100	0.98	0.3675
11:79777491:G:A	50	100	0.98	0.05174
11:79777647:G:C	50	100	0.97	0.07662
11:79778888:T:C	50	100	0.99	0.4544
11:79779028:C:T	50	98	0.98	0.3613
11:79779047:C:T	50	100	0.99	0.4542
11:79779099:A:G	50	100	1	0.05501
11:79779166:T:C	50	100	0.98	0.4559
11:79779464:T:C	50	100	1	0.05501
11:79779618:C:T	50	100	0.98	0.1485
11:79779880:A:T	50	98	0.98	0.4459
11:79780454:C:A	50	98	0.99	0.362
11:79780846:C:A	50	100	0.95	0.01253
11:79781084:C:T	50	98	0.89	0.03704
11:79781188:T:A	50	100	0.98	0.3624
11:79781201:C:A	50	94	0.9	0.1836
11:79781297:A:G	50	100	0.99	0.0492
11:79781952:G:T	50	98	0.88	0.01053
11:79781966:T:C	50	100	0.99	0.3604
11:79782345:A:G	50	100	0.99	0.0492
11:79783707:T:A	50	100	0.84	0.03214
11:79783817:G:A	50	100	0.99	0.04339
11:79784000:C:T	50	100	0.99	0.2168
11:79784157:T:C	50	100	0.84	0.04775
11:79784193:G:T	50	100	0.96	0.0256
11:79784201:C:T	50	100	0.95	0.01707
11:79786037:C:T	50	100	1	0.05301
11:79787292:T:C	50	100	1	0.05864
11:79787680:T:A	50	100	0.99	0.3618
11:79787772:T:G	50	94	0.89	0.2119
11:79787839:T:A	50	100	0.98	0.09296
11:79787869:G:A	50	100	0.84	0.03214
11:79787909:A:G	50	100	0.99	0.0492
11:79787937:A:G	50	100	0.98	0.09495
11:79788363:G:A	50	100	0.98	0.1678
11:79788504:A:G	50	100	0.98	0.4533
11:79788932:A:C	50	100	0.99	0.3573
11:79788960:T:C	50	100	1	0.03141
11:79789353:T:A	50	100	0.99	0.3577
11:79789729:T:C	50	100	1	0.0305
11:79789936:T:C	50	100	1	0.0305
11:79789961:C:G	50	100	0.99	0.08025
11:79790060:A:G	50	100	1	0.3292
11:79790211:T:G	50	98	0.99	0.3584
11:79790245:T:G	50	100	0.99	0.3582
11:79790414:C:G	50	100	1	0.4001
11:79790464:A:G	50	98	0.88	0.06863
11:79790722:C:G	50	98	0.99	0.3898
11:79790835:T:C	50	98	0.99	0.3575
11:79790894:A:G	50	98	0.93	0.02542
11:79790896:A:C	49	95.9	0.99	0.4461
11:79790945:T:C	50	100	0.82	0.03867
11:79790976:C:T	50	96	0.86	0.01253
11:79791071:C:A	50	100	1	0.3575
11:79791077:A:G	50	100	0.99	0.3573
11:79791403:C:A	50	100	0.98	0.3588
11:79791666:G:A	50	100	1	0.03105
11:79791711:G:A	50	100	1	0.03105
11:79791895:A:G	48	100	1	0.4301
11:79792311:C:T	50	100	1	0.3989
11:79792341:T:G	50	100	0.99	0.3985
11:79792524:A:G	50	100	1	0.3996
11:79792583:C:G	50	100	0.98	0.08424
11:79792937:G:C	50	100	1	0.3983
11:79793185:C:G	50	98	1	0.3983
11:79793741:T:G	50	98	0.99	0.4902
11:79793858:A:C	50	100	1	0.1667
11:79794077:G:T	50	98	0.99	0.3571
11:79794115:C:A	50	98	0.98	0.4423
11:79794306:G:C	50	100	0.99	0.4045
11:79795054:G:A	50	100	0.97	0.1158
11:79795172:T:C	50	100	0.94	0.08606
11:79795337:G:C	50	100	0.97	0.1164
11:79795496:C:T	50	100	0.92	0.01344
11:79795642:T:C	50	96	0.99	0.3675
11:79796016:C:A	50	100	1	0.02542
11:79796477:A:G	50	98	0.93	0.05138
11:79797117:T:G	50	100	1	0.01307
11:79797697:G:T	50	98	0.96	0.3751
11:79798221:A:G	50	96	0.98	0.4168
11:79798232:A:G	50	98	0.97	0.4107
11:79798437:G:A	50	100	1	0.01362
11:79798612:A:G	49	95.9	0.98	0.148
11:79798700:T:G	50	94	0.97	0.05011
11:79798710:C:G	50	94	0.98	0.1431
11:79798757:T:C	50	96	0.99	0.1349
11:79799206:A:G	50	96	0.97	0.4911
11:79799288:A:C	50	98	0.96	0.4381
11:79799871:A:G	50	100	0.98	0.04049
11:79799986:T:G	50	100	1	0.08824
11:79800433:A:G	50	100	1	0.08424
11:79801436:C:T	50	98	0.94	0.03849
11:79801640:G:C	50	100	1	0.04085
11:79801911:A:G	50	100	0.99	0.08642
11:79801985:G:A	50	100	0.98	0.4221
11:79802024:T:G	50	100	0.94	0.05247
11:79802041:C:T	50	98	0.98	0.4873
11:79802145:A:G	50	98	0.99	0.4268
11:79802155:T:C	50	100	0.99	0.4267
11:79802407:G:A	50	98	0.92	0.03214
11:79802428:T:A	50	100	0.99	0.4272
11:79802534:A:C	50	100	1	0.04575
11:79803220:T:A	50	100	0.98	0.07807
11:79803312:G:A	50	100	0.98	0.07789
11:79803578:T:G	50	100	0.98	0.4286
11:79803816:A:G	50	100	0.99	0.3827
11:79803954:C:T	50	100	0.97	0.4595
11:79803997:G:A	50	98	0.99	0.3693
11:79804002:C:T	50	98	0.96	0.0463
11:79804180:G:T	50	96	0.93	0.01688
11:79804469:T:A	50	98	0.99	0.3838
11:79804539:C:T	50	100	1	0.3842
11:79804720:A:C	50	100	1	0.3874
11:79804825:C:T	50	100	0.99	0.04593
11:79805059:A:G	50	98	1	0.04666
11:79805077:A:T	50	100	1	0.07734
11:79805567:A:G	50	100	0.99	0.4377
11:79805811:T:C	50	98	0.99	0.4849
11:79805838:T:A	50	100	0.91	0.03558
11:79805854:G:A	50	100	0.99	0.4285
11:79805891:G:A	50	100	0.95	0.03922
11:79805942:C:T	50	98	0.99	0.4296
11:79805959:A:G	50	98	0.98	0.4847
11:79806204:A:G	50	100	1	0.04666
11:79806236:G:T	50	100	1	0.02015
11:79806371:C:T	50	100	0.99	0.4296
11:79806375:T:C	50	98	0.86	0.01144
11:79806566:A:G	50	100	1	0.04666
11:79806579:A:T	50	98	0.9	0.02705
11:79806615:T:C	50	100	0.99	0.4377
11:79806666:G:T	50	100	0.99	0.4294
11:79806673:G:C	50	100	0.99	0.4292
11:79806803:C:T	50	100	1	0.06118
11:79806819:A:G	50	100	0.99	0.4299
11:79807150:T:C	50	100	1	0.06572
11:79807241:G:A	50	100	1	0.04648
11:79807547:C:T	50	100	0.99	0.06118
11:79807639:C:A	50	100	1	0.04593
11:79807769:T:G	50	100	1	0.04666
11:79808517:C:T	49	100	0.99	0.05465
11:79808608:C:T	50	100	0.89	0.01071
11:79808980:C:A	50	100	0.99	0.05465
11:79809123:C:T	50	100	1	0.01452
11:79809222:T:C	50	100	1	0.02015
11:79809344:T:C	50	100	0.96	0.01144
11:79809385:T:C	50	98	0.99	0.3883
11:79809772:T:C	50	100	0.86	0.01107
11:79810028:T:C	50	98	0.88	0.01235
11:79811457:A:G	50	100	1	0.04103
11:79811587:T:A	50	100	1	0.4159
11:79811761:T:C	50	98	1	0.4717
11:79811957:C:T	50	100	1	0.01489
11:79812110:T:G	50	100	1	0.04085
11:79812307:T:G	50	100	1	0.0463
11:79812452:T:C	50	100	1	0.07171
11:79812633:T:C	50	100	1	0.05428
11:79812670:T:C	50	100	1	0.07153
11:79812774:C:G	50	98	1	0.4711
11:79813198:A:G	50	98	1	0.4139
11:79813336:T:C	50	100	1	0.4009
11:79813338:C:T	50	100	1	0.4009
11:79813739:C:T	50	100	1	0.3074
11:79813865:C:T	50	100	1	0.4684
11:79814138:T:C	50	100	1	0.4684
11:79814162:G:C	50	100	1	0.4969
11:79814237:C:T	50	100	1	0.3838
11:79814415:T:C	50	98	1	0.3838
11:79814740:G:C	50	100	1	0.01725
11:79814784:G:C	50	100	1	0.04085
11:79814845:C:T	50	100	1	0.04684
11:79815070:A:T	50	100	1	0.04085
11:79815166:T:C	50	98	1	0.1765
11:79815427:T:C	50	100	1	0.3851
11:79815430:G:A	50	100	1	0.05084
11:79815558:A:C	50	100	1	0.295
11:79815599:C:G	50	100	0.92	0.02451
11:79815619:T:G	50	100	1	0.47
11:79815695:C:T	50	100	1	0.0118
11:79816322:C:T	50	98	1	0.1719
11:79816590:G:A	50	100	1	0.05102
11:79816645:T:C	50	100	1	0.08243
11:79816903:C:T	50	100	1	0.01471
11:79817074:C:A	50	100	1	0.0846
11:79817331:T:G	50	100	1	0.02033
11:79817859:C:A	50	96	0.99	0.4214
11:79818060:G:A	50	100	1	0.04357
11:79818137:T:C	50	96	0.99	0.4651
11:79818392:A:G	50	98	1	0.04702
11:79818730:C:T	50	100	0.99	0.4835
11:79818806:G:C	50	100	0.99	0.3807
11:79819842:A:C	50	96	0.81	0.04484
11:79819941:T:C	50	100	1	0.04793
11:79820148:C:T	50	100	1	0.04103
11:79820493:A:G	50	100	0.99	0.4895
11:79820862:A:G	50	100	1	0.04739
11:79821023:A:T	50	100	1	0.08842
11:79821250:C:T	50	100	1	0.04085
11:79821352:T:C	50	98	0.99	0.471
11:79821670:T:C	50	98	0.99	0.4234
11:79822492:T:C	50	100	0.98	0.488
11:79823323:A:G	50	100	0.99	0.4913
11:79823853:G:A	50	98	0.98	0.1647
11:79824291:A:G	50	100	0.99	0.4646
11:79824390:G:T	50	100	0.99	0.4691
11:79824461:T:C	50	98	0.97	0.08805
11:79825329:T:C	49	85.7	0.97	0.376
11:79825335:T:C	50	86	0.96	0.4219
11:79825349:A:G	50	90	0.97	0.2571
11:79825381:T:C	49	89.8	0.93	0.09641
11:79825475:A:C	50	90	0.94	0.1276
11:79825735:C:T	50	100	0.96	0.04303
11:79825812:G:C	50	100	1	0.04466
11:79825856:G:T	50	100	0.9	0.03359
11:79825974:G:T	50	100	0.96	0.04285
11:79826295:C:A	50	100	0.92	0.02524
11:79826476:G:A	50	98	1	0.02614
11:79826648:T:C	50	100	0.98	0.04212
11:79827076:G:T	50	96	1	0.02614
11:79827460:A:C	50	96	0.98	0.0679
11:79827499:T:C	50	96	0.97	0.04811
11:79827765:C:T	50	96	0.98	0.09423
11:79828161:A:T	50	96	0.98	0.04684
11:79828735:A:G	50	100	0.99	0.01434
11:79828985:G:A	50	96	0.79	0.01434
11:79829089:C:T	50	92	0.98	0.3139
11:79829473:G:A	50	100	0.99	0.04557
11:79829839:A:G	50	100	0.98	0.03159
11:79829969:T:C	50	96	1	0.01344
11:79830315:T:A	50	100	0.98	0.04176
11:79830779:T:C	50	96	0.98	0.4737
11:79830986:A:G	50	96	0.98	0.4757
11:79831029:C:T	50	98	1	0.01344
11:79831562:G:A	50	96	0.98	0.4403
11:79831621:T:C	50	98	0.98	0.04684
11:79831778:T:G	50	98	0.96	0.04702
11:79831911:G:C	50	100	1	0.01325
11:79833675:T:C	50	98	0.99	0.02614
11:79833716:C:T	50	96	0.83	0.01362
11:79833729:G:A	50	96	0.92	0.07534
11:79833988:C:T	50	100	0.97	0.04212
11:79834053:G:A	50	96	0.97	0.4216
11:79834604:T:C	50	100	0.97	0.05447
11:79835132:A:C	50	100	1	0.01216
11:79835228:T:G	50	100	0.75	0.01525
11:79835674:T:C	50	100	0.94	0.05229
11:79835881:A:G	50	100	0.96	0.05192
11:79836060:G:A	50	100	0.98	0.04267
11:79837422:G:A	50	98	0.98	0.1338
11:79837950:C:T	50	98	0.98	0.08479
11:79838312:A:G	50	100	0.97	0.04139
11:79838391:A:T	50	100	0.98	0.08987
11:79838683:T:C	50	100	0.99	0.09495
11:79838993:G:A	50	100	0.97	0.04158
11:79839985:T:C	50	98	0.98	0.0512
11:79840035:T:G	50	100	0.97	0.04121
11:79840365:T:C	50	100	0.97	0.04194
11:79840520:G:T	50	98	0.98	0.06881
11:79840599:G:C	50	100	0.97	0.04321
11:79840633:G:A	50	98	0.98	0.0679
11:79840735:G:A	50	98	0.98	0.1193
11:79841307:C:T	50	98	0.98	0.08515
11:79841519:C:T	50	98	0.98	0.08442
11:79842028:C:T	50	98	0.98	0.08406
11:79842103:G:A	50	98	0.98	0.08424
11:79842506:T:A	50	98	0.98	0.07298
11:79843254:C:A	50	98	0.86	0.0236
11:79844000:T:C	50	98	0.98	0.0728
11:79844196:C:T	50	98	0.98	0.08315
11:79844331:C:A	50	100	0.98	0.01053
11:79845560:G:C	50	98	0.98	0.07807
11:79845669:C:T	50	96	0.93	0.07135
11:79845766:A:G	50	98	0.98	0.4949
11:79845828:A:G	50	100	0.96	0.04829
11:79846036:G:T	50	98	0.98	0.4788
11:79846091:T:A	50	98	0.98	0.07861
11:79846383:G:A	50	100	0.96	0.03468
11:79847334:T:A	50	100	0.98	0.05156
11:79847947:C:G	50	98	1	0.08624
11:79848338:C:A	50	98	0.98	0.1302
11:79848410:T:C	50	100	0.95	0.01943
11:79848684:G:A	50	98	0.75	0.02142
11:79849660:T:C	50	96	0.98	0.2783
11:79849662:C:T	50	98	0.87	0.01053
11:79850169:C:T	50	98	1	0.0748
11:79850543:C:T	50	98	1	0.07589
11:79850545:C:T	50	100	1	0.07462
11:79850864:C:T	50	100	1	0.0748
11:79850872:G:T	50	100	0.98	0.05664
11:79851164:C:T	50	100	0.99	0.03395
11:79851395:T:C	50	100	1	0.07898
11:79851537:A:T	50	100	0.94	0.04194
11:79851750:A:G	50	100	1	0.07879
11:79851773:C:T	50	100	1	0.0748
11:79851945:G:A	50	98	1	0.07861
11:79852151:A:G	50	98	1	0.07843
11:79852165:T:A	50	98	1	0.07534
11:79852231:G:A	50	98	1	0.07861
11:79852367:T:C	50	98	1	0.07861
11:79852517:G:T	50	98	1	0.07861
11:79852569:T:C	50	98	1	0.0837
11:79852594:G:A	50	98	1	0.07879
11:79852644:G:C	50	98	1	0.07843
11:79852660:G:A	50	98	1	0.07843
11:79852982:C:T	50	98	1	0.07444
11:79853004:G:A	50	98	1	0.07879
11:79853197:A:T	50	94	0.94	0.1462
11:79853276:A:G	50	96	0.99	0.06118
11:79853454:G:A	50	96	1	0.07734
11:79853585:A:T	50	96	1	0.07843
11:79855270:C:A	50	96	0.99	0.0728
11:79856053:G:A	50	98	0.94	0.1362
11:79856141:C:T	50	98	0.89	0.0187
11:79857141:C:T	50	98	0.93	0.1696
11:79857196:C:T	50	98	0.86	0.02233
11:79857215:A:T	50	100	0.86	0.02397
11:79857843:T:C	50	98	1	0.04975
11:79858011:T:A	50	100	1	0.01816
11:79858075:C:T	50	100	1	0.01198
11:79858307:C:T	50	98	0.95	0.2317
11:79858319:A:G	50	100	0.95	0.2324
11:79858640:T:C	50	98	0.99	0.0236
11:79859456:G:A	50	100	1	0.01198
11:79859483:T:C	50	100	1	0.02124
11:79859504:C:T	50	100	1	0.04194
11:79859944:C:T	50	98	0.99	0.2602
11:79860278:A:T	50	100	1	0.01997
11:79860376:T:G	50	98	1	0.02451
11:79860433:T:C	50	100	0.98	0.0167
11:79860938:C:T	50	100	0.85	0.01144
11:79860979:A:G	50	88	0.99	0.3397
11:79860999:G:T	50	98	0.92	0.08588
11:79861269:T:C	50	100	0.99	0.3163
11:79861380:C:T	50	98	1	0.02142
11:79861546:G:C	50	100	1	0.01017
11:79861957:A:C	50	100	1	0.01089
11:79862046:G:A	50	100	0.99	0.3221
11:79862318:T:A	50	100	1	0.04248
11:79862388:A:C	50	98	0.99	0.2226
11:79862812:A:G	50	100	0.99	0.3054
11:79862942:A:G	50	100	0.99	0.3212
11:79863367:C:T	50	98	1	0.0158
11:79863520:C:G	50	100	0.9	0.02342
11:79864155:G:A	50	94	0.96	0.3952
11:79864422:G:C	50	98	1	0.01598
11:79864662:C:T	50	100	0.95	0.01362
11:79864699:C:T	50	98	0.99	0.2653
11:79864706:C:T	50	100	1	0.01126
11:79864822:T:C	50	100	1	0.03667
11:79864856:A:C	50	100	1	0.01071
11:79865092:C:G	50	100	1	0.01344
11:79865808:T:C	50	100	0.99	0.3095
11:79865909:G:A	50	100	1	0.03704
11:79866010:G:A	50	98	0.9	0.06699
11:79866143:C:G	50	100	0.99	0.2491
11:79866657:T:G	50	100	1	0.04285
11:79866770:T:C	50	100	1	0.03704
11:79866839:A:C	50	100	1	0.0118
11:79866884:A:G	50	100	0.99	0.3515
11:79867050:C:A	50	100	1	0.03722
11:79867117:A:G	50	100	1	0.0158
11:79867499:G:A	50	100	0.99	0.2651
11:79867618:C:G	50	100	1	0.0158
11:79867797:C:T	50	100	1	0.03704
11:79868190:T:C	50	100	0.98	0.3517
11:79868376:C:G	50	100	1	0.0118
11:79869021:T:C	50	100	0.91	0.03395
11:79869377:A:G	50	100	1	0.0158
11:79869539:G:A	50	98	0.99	0.3611
11:79869926:G:A	50	100	1	0.01017
11:79870049:A:G	50	100	0.99	0.3315
11:79870262:A:G	50	100	0.99	0.3203
11:79870556:A:T	50	98	0.96	0.4388
11:79870654:T:C	50	100	0.87	0.01198
11:79870696:G:A	50	96	0.96	0.2282
11:79871153:C:G	50	100	1	0.0118
11:79871264:A:G	50	100	0.99	0.3199
11:79871410:G:T	50	100	1	0.04212
11:79871435:A:T	50	98	0.99	0.2825
11:79871980:T:C	50	100	0.91	0.01325
11:79872172:T:C	50	100	1	0.02342
11:79872275:A:T	50	100	1	0.01144
11:79872595:T:C	50	98	1	0.05592
11:79872640:G:T	50	98	1	0.01906
11:79872695:A:T	50	100	1	0.03686
11:79872802:C:A	50	98	0.99	0.2623
11:79873189:G:A	50	100	0.99	0.3607
11:79873265:C:T	50	100	1	0.03686
11:79873717:C:T	50	100	0.99	0.2849
11:79874287:C:T	50	100	1	0.04158
11:79874304:C:T	50	98	1	0.0187
11:79874482:C:G	50	100	0.98	0.01071
11:79874786:C:T	50	100	0.99	0.2596
11:79875631:C:A	50	100	0.97	0.0167
11:79875895:G:A	50	100	1	0.01852
11:79876430:T:C	49	100	0.99	0.0187
11:79876640:T:G	50	100	0.99	0.04176
11:79876962:A:T	49	91.8	0.94	0.1449
11:79877046:T:G	49	100	0.99	0.2184
11:79877457:G:T	50	98	0.98	0.266
11:79877699:G:A	50	100	1	0.03577
11:79877972:G:A	50	96	0.93	0.2228
11:79878088:C:T	50	98	0.94	0.09495
11:79878582:C:A	49	100	0.98	0.01362
11:79878963:C:A	50	94	0.99	0.1131
11:79879044:G:A	50	100	0.92	0.0906
11:79879176:A:G	50	96	0.99	0.1574
11:79879228:C:G	50	100	0.93	0.1621
11:79879716:T:C	50	98	0.99	0.1137
11:79879944:A:G	50	98	0.99	0.1171
11:79880053:C:T	50	100	0.89	0.06935
11:79880095:G:A	50	98	0.99	0.1118
11:79880096:T:G	50	98	0.99	0.108
11:79880167:C:T	50	98	0.99	0.1133
11:79880356:G:T	50	100	1	0.0118
11:79880684:G:A	50	98	0.99	0.112
11:79882418:A:G	50	100	0.97	0.03268
11:79882645:C:T	50	100	0.98	0.4031
11:79882879:G:C	50	100	0.99	0.01452
11:79883212:T:C	50	98	0.98	0.3718
11:79883213:G:A	50	98	0.98	0.4103
11:79884205:C:A	50	96	0.99	0.07625
11:79884246:T:G	50	100	1	0.01416
11:79885870:G:A	50	98	0.99	0.1091
11:79886481:G:C	50	96	0.97	0.2794
11:79886578:A:G	50	100	0.93	0.02251
11:79886712:C:G	50	100	0.8	0.01761
11:79887213:C:T	50	98	0.99	0.1066
11:79887640:T:G	50	100	0.99	0.01089
11:79887808:G:C	50	100	1	0.01107
11:79887861:A:C	50	98	0.99	0.08642
11:79887892:T:G	50	98	0.98	0.2928
11:79888039:G:A	50	100	0.99	0.08297
11:79888265:A:C	50	98	0.97	0.248
11:79888615:A:G	50	100	0.98	0.01362
11:79889460:G:A	50	100	1	0.1409
11:79889749:C:T	50	100	0.95	0.02378
11:79890039:C:T	50	98	0.83	0.01797
11:79890040:A:T	50	100	0.99	0.02197
11:79890553:T:C	50	100	0.97	0.1409
11:79891131:G:C	50	98	1	0.1509
11:79891238:T:G	50	100	1	0.01489
11:79891986:C:T	50	100	0.99	0.07662
11:79892018:G:A	50	98	0.88	0.05265
11:79892410:C:A	50	100	0.98	0.01362
11:79892475:T:C	50	100	0.98	0.4666
11:79892705:G:A	50	100	1	0.01707
11:79893263:G:A	50	100	0.98	0.2845
11:79893965:T:G	50	100	0.97	0.4399
11:79894066:C:T	50	98	1	0.09659
11:79894906:T:C	50	100	1	0.08079
11:79895171:A:T	50	100	0.99	0.01071
11:79895648:C:T	50	100	0.98	0.02197
11:79895744:C:T	50	100	0.97	0.2765
11:79896626:T:A	50	98	0.98	0.443
11:79896700:G:A	50	98	0.98	0.2852
11:79896788:T:A	50	98	0.99	0.08406
11:79896857:G:T	50	100	0.98	0.4297
11:79897251:A:G	48	100	0.93	0.01543
11:79897253:A:G	48	100	0.97	0.02215
11:79897426:G:A	50	96	0.98	0.4303
11:79897532:A:G	50	98	0.96	0.2928
11:79897887:T:C	50	98	0.64	0.01107
11:79898030:C:T	50	98	0.92	0.01416
11:79898123:A:G	50	100	0.98	0.01634
11:79899575:G:A	50	100	0.9	0.03958
11:79899675:C:T	50	100	0.87	0.02832
11:79899787:T:A	50	100	0.92	0.03268
11:79900129:A:G	50	98	0.98	0.07317
11:79900227:C:T	50	98	0.98	0.0728
11:79900699:A:T	50	100	1	0.01162
11:79900805:G:A	50	98	0.99	0.08914
11:79900992:A:G	50	98	0.99	0.07389
11:79901284:A:T	50	100	1	0.0118
11:79901703:T:C	50	98	0.93	0.01543
11:79901838:C:T	49	100	0.89	0.02251
11:79902066:A:T	50	100	0.89	0.02088
11:79902729:G:A	50	100	1	0.01598
11:79902747:G:T	50	100	1	0.01598
11:79902943:G:A	50	98	0.99	0.1153
11:79903023:C:T	50	98	0.99	0.1605
11:79903258:T:C	50	98	0.99	0.1385
11:79903301:G:C	50	100	0.99	0.02197
11:79903723:C:A	50	96	0.94	0.2039
11:79903725:A:C	49	98	0.96	0.4239
11:79904010:A:G	50	100	0.94	0.2182
11:79904661:T:C	50	98	0.98	0.06881
11:79905021:G:A	50	98	0.99	0.09332
11:79905229:G:A	50	100	0.98	0.07081
11:79905471:T:A	50	100	0.95	0.1452
11:79906455:G:C	50	100	0.99	0.1318
11:79907324:C:G	50	100	0.98	0.03831
11:79907401:A:G	50	100	0.99	0.01089
11:79907637:T:A	50	100	0.94	0.01325
11:79907922:G:A	50	100	0.97	0.0118
11:79908491:T:C	50	100	0.95	0.163
11:79908857:C:A	50	100	0.96	0.06808
11:79909002:T:A	50	98	0.88	0.01416
11:79909735:T:A	50	100	0.98	0.03831
11:79910182:G:A	50	100	0.99	0.05138
11:79910408:G:A	50	98	0.88	0.01017
11:79911420:G:A	50	100	0.96	0.06082
11:79911736:A:T	50	98	0.94	0.3546
11:79912014:A:G	50	100	0.93	0.01997
11:79912280:A:G	50	98	0.94	0.2614
11:79912451:A:G	50	100	0.99	0.01089
11:79912566:G:A	50	98	0.83	0.03486
11:79913572:T:C	50	100	0.95	0.3005
11:79913752:A:T	50	100	1	0.01126
11:79914177:A:T	50	100	1	0.01126
11:79914223:G:A	50	100	1	0.01126
11:79915863:T:A	50	98	0.94	0.1442
11:79915962:C:T	50	100	1	0.01089
11:79916126:G:A	50	100	0.93	0.01961
11:79917409:G:C	50	100	1	0.01089
11:79917765:C:T	50	100	0.99	0.06373
11:79919182:T:A	50	100	1	0.01089
11:79919275:G:A	50	100	0.92	0.02542
11:79919284:G:A	50	100	1	0.01779
11:79919392:G:A	50	100	1	0.01761
11:79919813:A:G	50	100	1	0.02869
11:79920148:T:C	50	100	1	0.01543
11:79920298:G:A	50	98	0.98	0.4198
11:79920554:A:T	50	100	0.97	0.3504
11:79920616:C:T	50	100	0.94	0.0207
11:79920743:A:G	50	100	0.97	0.3794
11:79920825:T:A	50	100	0.97	0.4178
11:79921938:T:C	50	100	1	0.01144
11:79921992:T:A	50	96	0.94	0.4777
11:79922142:T:A	50	96	0.95	0.4846
11:79922484:T:C	50	100	1	0.01089
11:79922867:C:T	50	100	0.91	0.1863
11:79923733:G:A	50	100	0.95	0.01071
11:79923817:T:A	50	100	1	0.01089
11:79924209:C:T	50	100	0.99	0.01035
11:79924839:A:T	50	100	1	0.01089
11:79925762:C:T	50	100	0.99	0.03159
11:79926054:T:A	50	100	1	0.01325
11:79926853:T:G	50	100	0.96	0.1565
11:79927116:T:C	50	100	0.99	0.05628
11:79927297:G:A	49	100	1	0.01688
11:79927567:A:G	50	100	0.99	0.01017
11:79929210:C:A	50	100	0.98	0.04793
11:79929254:C:A	50	100	0.97	0.02887
11:79929255:G:C	50	100	1	0.01253
11:79929392:C:T	50	100	0.92	0.1416
11:79930604:T:C	50	98	0.96	0.1494
11:79931633:A:C	50	100	0.99	0.01162
11:79931732:A:T	50	98	0.95	0.343
11:79932123:G:A	50	100	0.96	0.02887
11:79933514:A:G	50	98	1	0.01961
11:79934042:G:T	50	100	1	0.01017
11:79934221:A:G	50	100	1	0.03123
11:79934329:G:C	50	100	1	0.01017
11:79934690:G:A	50	100	0.99	0.1836
11:79935395:T:C	50	100	1	0.01961
11:79935549:T:A	50	100	1	0.01035
11:79935600:A:G	50	98	0.99	0.2442
11:79935650:C:T	50	100	0.85	0.04194
11:79935652:C:G	50	96	0.99	0.2889
11:79935669:C:T	50	100	1	0.01017
11:79935757:A:G	50	100	0.91	0.01543
11:79935824:G:A	50	100	1	0.01017
11:79936005:A:C	50	100	1	0.01235
11:79936075:G:A	50	100	1	0.01017
11:79936793:G:T	50	100	0.91	0.02033
11:79937336:G:A	50	98	0.84	0.04248
11:79937458:G:A	50	100	0.99	0.1972
11:79937854:C:A	50	100	1	0.01017
11:79937994:G:C	50	98	0.99	0.2587
11:79938000:T:C	50	100	0.94	0.01561
11:79938048:C:G	50	100	1	0.01235
11:79938524:C:T	50	100	1	0.0394
11:79938555:C:T	50	100	1	0.01961
11:79938719:A:G	50	100	1	0.01017
11:79938793:G:A	50	100	1	0.01017
11:79938813:G:A	50	100	1	0.01507
11:79940202:C:G	50	98	0.99	0.3074
11:79940454:C:T	50	98	0.99	0.1843
11:79940761:C:G	50	100	1	0.04739
11:79940947:A:G	50	98	0.98	0.1859
11:79941862:C:A	50	100	1	0.01271
11:79942040:C:T	50	100	1	0.01235
11:79942437:C:T	50	100	1	0.04212
11:79942987:G:A	50	100	1	0.01035
11:79943080:G:C	50	100	1	0.01507
11:79944055:G:A	50	100	1	0.01198
11:79944319:A:T	50	98	0.99	0.185
11:79944735:A:G	50	98	0.99	0.185
11:79945349:G:C	50	100	1	0.01307
11:79945426:A:G	50	98	0.99	0.2638
11:79945899:C:T	50	100	0.99	0.2814
11:79946236:C:T	50	100	1	0.1768
11:79946438:A:G	50	100	0.99	0.2876
11:79946637:G:A	50	100	1	0.01216
11:79946820:G:A	50	100	1	0.01707
11:79946899:G:A	50	100	0.98	0.244
11:79947193:G:A	50	100	0.98	0.01416
11:79947258:G:A	50	100	1	0.01053
11:79948023:A:G	50	100	1	0.01235
11:79948327:G:T	50	100	0.99	0.02179
11:79949029:T:C	50	100	1	0.1993
11:79949373:G:A	50	100	1	0.01525
11:79949904:T:C	50	100	1	0.2351
11:79949948:C:A	50	100	1	0.01743
11:79951015:C:T	50	100	1	0.01198
11:79951073:G:A	50	100	1	0.01198
11:79951079:A:T	50	100	1	0.177
11:79952162:G:A	50	100	1	0.2159
11:79952393:C:T	50	100	0.88	0.0443
11:79952612:T:C	50	100	1	0.2166
11:79953108:C:T	50	100	1	0.2311
11:79953170:C:A	50	100	1	0.2304
11:79953446:G:A	50	100	0.92	0.01743
11:79954034:C:T	50	100	1	0.2781
11:79954311:G:T	50	100	0.98	0.01053
11:79954736:T:G	50	100	0.99	0.01761
11:79954889:T:C	50	100	0.99	0.2081
11:79955952:C:T	50	100	0.99	0.2622
11:79956198:C:T	50	100	1	0.01725
11:79956339:C:T	50	100	1	0.279
11:79956451:C:T	50	100	1	0.23
11:79956652:G:A	50	100	0.98	0.01053
11:79956911:C:T	50	100	1	0.1852
11:79957690:T:C	50	100	1	0.2798
11:79959065:C:A	50	100	1	0.01053
11:79959200:A:G	50	100	1	0.01652
11:79959336:G:A	50	98	0.99	0.2126
11:79959404:T:C	50	100	1	0.2433
11:79959849:T:C	50	100	1	0.2302
11:79960044:A:G	50	100	1	0.2248
11:79960302:C:T	50	100	0.99	0.03813
11:79960477:T:C	50	100	1	0.01652
11:79961384:G:A	50	100	1	0.01053
11:79961385:G:A	50	100	0.99	0.2277
11:79961572:T:C	50	100	1	0.06554
11:79961815:C:T	44	86.4	0.98	0.2289
11:79961817:G:C	44	86.4	0.99	0.2277
11:79961871:G:C	39	82.1	0.99	0.2032
11:79962100:C:A	47	80.9	0.99	0.2035
11:79962165:T:A	44	81.8	0.99	0.2427
11:79962457:C:G	50	100	0.99	0.2041
11:79962612:C:T	50	100	1	0.01543
11:79962679:G:A	50	100	1	0.01235
11:79962696:A:G	50	100	0.99	0.2251
11:79962782:G:A	50	100	0.99	0.1767
11:79963660:T:C	50	100	1	0.2473
11:79964548:C:G	50	100	0.98	0.02288
11:79964677:C:T	50	100	0.99	0.2286
11:79965144:C:T	50	100	0.73	0.02106
11:79965223:A:G	50	100	1	0.02033
11:79965428:G:A	50	98	0.99	0.2427
11:79966136:C:T	50	96	0.88	0.02614
11:79966381:G:A	50	100	1	0.01089
11:79966456:T:C	50	100	0.99	0.2456
11:79967131:T:C	50	100	1	0.01071
11:79967177:G:A	50	100	1	0.01107
11:79967851:T:G	50	100	1	0.01507
11:79968153:A:G	50	98	0.99	0.2464
11:79968283:C:G	50	98	1	0.2801
11:79968523:G:T	50	100	1	0.01507
11:79968997:G:A	50	100	1	0.01071
11:79969085:A:G	50	98	0.99	0.278
11:79969250:A:G	50	100	1	0.02033
11:79969374:T:A	50	100	1	0.01071
11:79969701:A:G	50	100	1	0.01507
11:79969848:A:G	50	100	1	0.02033
11:79970052:T:C	50	100	0.99	0.01943
11:79970279:C:A	50	100	0.99	0.2142
11:79971380:T:C	50	100	0.99	0.02633
11:79971986:A:T	50	100	1	0.01507
11:79972309:G:A	50	98	0.98	0.3747
11:79972458:A:G	50	98	0.98	0.3546
11:79973555:T:C	50	100	0.98	0.08243
11:79973961:T:G	50	100	0.98	0.02869
11:79974013:T:G	50	100	0.83	0.02306
11:79974078:C:T	50	100	0.98	0.3079
11:79974145:T:G	50	100	0.94	0.01888
11:79974329:C:G	50	100	0.98	0.1879
11:79974372:T:C	50	100	1	0.01489
11:79974428:G:A	50	100	0.98	0.0167
11:79974857:C:G	50	100	0.99	0.4989
11:79974928:T:C	48	97.9	0.99	0.4993
11:79974967:T:C	49	100	1	0.0699
11:79975004:G:A	50	96	0.99	0.4987
11:79975070:T:C	50	100	0.99	0.4668
11:79975458:A:G	50	100	0.99	0.01561
11:79975494:A:G	50	100	1	0.4915
11:79975637:A:G	50	100	1	0.1817
11:79975793:G:A	50	100	1	0.4984
11:79975847:C:T	50	100	1	0.4955
11:79976014:T:G	50	100	1	0.4918
11:79976079:C:T	50	100	0.99	0.01961
11:79976209:T:A	50	100	1	0.4989
11:79976833:C:A	50	98	0.77	0.01053
11:79976944:G:A	50	100	1	0.4936
11:79976965:A:G	50	100	1	0.4909
11:79977757:A:C	50	100	1	0.01235
11:79977761:C:A	50	100	1	0.4826
11:79977807:C:T	50	100	1	0.4884
11:79977869:G:C	49	98	0.99	0.4884
11:79978011:G:A	50	100	1	0.4887
11:79978300:G:A	50	100	1	0.496
11:79978462:T:C	50	100	0.97	0.061
11:79978510:T:C	50	100	1	0.4955
11:79978614:T:G	50	100	1	0.4887
11:79978776:T:C	50	98	1	0.4951
11:79978817:A:T	50	98	1	0.4926
11:79978983:G:C	50	100	1	0.01235
11:79979130:A:G	50	100	0.81	0.01198
11:79979375:A:G	50	98	1	0.4989
11:79979488:C:T	50	98	1	0.4334
11:79979994:T:C	50	100	1	0.07208
11:79980323:C:G	50	100	0.98	0.1747
11:79980358:C:T	50	96	1	0.4889
11:79980408:A:T	50	100	0.99	0.06954
11:79980410:T:A	50	100	0.99	0.06954
11:79980490:C:T	50	100	0.97	0.01543
11:79980739:C:T	50	96	1	0.4956
11:79980772:A:G	50	98	1	0.4897
11:79981150:A:G	50	98	1	0.4849
11:79981177:T:A	50	100	0.83	0.02342
11:79981178:C:A	50	100	0.83	0.02342
11:79981408:A:T	50	98	1	0.4851
11:79982009:G:A	50	100	0.93	0.01107
11:79982099:T:A	50	98	1	0.4199
11:79982153:T:G	50	98	1	0.4916
11:79982154:T:A	50	98	1	0.4916
11:79982220:C:A	50	100	0.99	0.4984
11:79982244:A:T	50	96	1	0.4201
11:79982348:T:G	50	98	0.99	0.4884
11:79982694:C:T	50	98	0.94	0.02469
11:79982816:T:C	50	100	0.96	0.01797
11:79982891:A:G	50	100	0.74	0.03268
11:79983985:A:G	50	100	0.93	0.15
11:79984036:G:T	50	100	1	0.01216
11:79984272:A:G	50	100	0.91	0.0118
11:79984771:T:C	50	100	0.95	0.01834
11:79984992:A:T	50	98	0.99	0.3562
11:79984993:T:C	50	98	0.99	0.3562
11:79985593:G:C	50	100	0.96	0.03722
11:79985618:G:A	50	100	0.96	0.01779
11:79986190:T:C	50	100	0.85	0.02342
11:79986689:A:G	50	98	0.98	0.3994
11:79986936:T:C	50	98	0.99	0.358
11:79988465:C:T	50	98	1	0.1699
11:79988498:T:C	50	100	0.97	0.0167
11:79989102:A:G	50	100	0.99	0.4602
11:79989139:A:G	50	100	0.94	0.01162
11:79989308:C:T	50	100	1	0.169
11:79989622:G:A	50	100	0.94	0.157
11:79989880:C:G	50	100	0.86	0.02142
11:79989962:T:C	50	100	1	0.1728
11:79990039:G:A	50	100	0.96	0.04067
11:79990061:T:C	50	100	1	0.1705
11:79990721:A:G	50	100	0.91	0.01162
11:79991170:C:G	50	100	0.91	0.1107
11:79991266:T:G	50	100	0.99	0.1794
11:79992810:A:T	50	98	1	0.1801
11:79992982:A:T	50	98	1	0.1767
11:79993283:C:T	50	100	0.99	0.4584
11:79993340:T:G	50	96	0.99	0.3593
11:79993724:A:T	50	98	1	0.1692
11:79993832:G:A	50	100	1	0.1672
11:79994072:G:A	50	100	0.99	0.3929
11:79994139:C:T	50	100	0.85	0.02378
11:79994227:T:G	50	100	0.99	0.3729
11:79994310:C:A	50	98	0.93	0.158
11:79994354:T:A	50	100	0.99	0.1687
11:79994531:G:C	50	100	0.99	0.4579
11:79994636:A:G	50	100	1	0.3804
11:79994818:C:T	50	100	1	0.3874
11:79994939:T:C	50	100	0.85	0.02614
11:79995194:C:T	50	100	1	0.3876
11:79995403:A:G	50	100	0.98	0.3994
11:79996088:G:A	50	100	0.94	0.02996
11:79996125:G:A	50	96	0.99	0.3762
11:79996180:T:C	50	100	0.99	0.3313
11:79996404:G:T	50	100	0.95	0.03377
11:79996410:T:A	50	100	1	0.03377
11:79996565:T:A	50	100	0.95	0.03304
11:79997296:A:C	50	100	0.98	0.03867
11:79997468:C:A	50	100	0.95	0.04012
11:79998154:C:T	50	100	0.99	0.03286
11:79998213:C:T	50	100	0.99	0.03304
11:79998398:T:C	50	100	1	0.03304
11:79998600:A:C	50	98	0.99	0.3299
11:79999004:C:T	49	100	0.96	0.03667
11:79999202:A:G	50	100	1	0.04339
11:79999244:C:G	50	100	1	0.03558
11:79999296:A:C	50	100	1	0.0354
11:79999308:A:T	50	100	1	0.03177
11:79999326:T:G	50	100	1	0.0354
11:79999361:T:C	50	100	1	0.0354
11:79999382:A:T	50	100	1	0.0354
11:79999383:A:G	50	100	1	0.03577
11:79999428:T:C	50	100	1	0.03558
11:79999521:A:C	50	100	0.98	0.03558
11:79999605:G:A	50	100	0.97	0.01144
11:79999630:C:T	50	100	1	0.03558
11:79999671:T:C	50	100	1	0.03558
11:79999787:T:C	50	98	0.84	0.02015
11:80000093:G:T	50	98	0.83	0.02088
11:80000333:T:C	50	100	1	0.03577
11:80000880:G:A	50	100	1	0.03577
11:80000901:T:C	50	98	0.99	0.3411
11:80000971:C:A	50	100	0.97	0.01416
11:80001051:C:A	50	100	0.97	0.0394
11:80001058:A:G	50	100	1	0.03595
11:80001112:T:C	50	100	0.94	0.03595
11:80001252:C:T	50	100	0.95	0.04103
11:80001275:C:T	50	100	0.82	0.05628
11:80001377:A:G	50	100	0.95	0.04829
11:80001577:G:A	50	100	1	0.04339
11:80001596:C:T	50	98	0.95	0.02306
11:80001890:A:G	50	100	1	0.04357
11:80002028:A:G	50	100	1	0.04339
11:80002279:A:C	50	98	1	0.04339
11:80002280:G:C	50	98	1	0.04339
11:80002388:T:C	50	96	0.95	0.169
11:80002722:A:G	50	100	1	0.04775
11:80002791:G:A	50	100	0.98	0.03395
11:80002822:T:C	50	100	1	0.04557
11:80002974:T:G	50	100	1	0.04775
11:80003104:A:G	50	100	1	0.04775
11:80003109:A:T	50	100	1	0.04775
11:80003557:C:T	50	100	1	0.03522
11:80003636:T:G	50	100	0.99	0.1883
11:80003650:G:C	50	100	1	0.03522
11:80003736:T:G	50	100	1	0.372
11:80003737:T:C	50	100	1	0.372
11:80003796:T:C	50	100	0.99	0.1943
11:80003810:T:C	50	100	0.98	0.03958
11:80003927:T:C	50	100	1	0.3395
11:80004211:A:C	50	100	0.96	0.0236
11:80004361:A:G	49	100	1	0.4132
11:80004445:G:A	50	100	0.97	0.01416
11:80004483:G:T	50	100	1	0.0236
11:80004604:A:G	50	100	1	0.01071
11:80004691:A:G	50	100	1	0.3357
11:80004840:A:T	50	100	0.89	0.01634
11:80004912:T:C	50	100	1	0.1828
11:80004920:G:C	50	100	1	0.3891
11:80005013:A:G	50	100	1	0.01053
11:80005039:C:T	50	100	1	0.01071
11:80005044:T:C	50	100	1	0.01089
11:80005224:G:A	49	100	0.93	0.01598
11:80005709:T:C	50	100	0.99	0.213
11:80005764:T:C	50	100	1	0.01416
11:80005970:T:C	50	100	1	0.01398
11:80006211:T:C	50	100	1	0.3353
11:80006311:G:T	50	100	0.87	0.01071
11:80006400:G:A	50	100	0.97	0.01416
11:80006401:C:A	50	100	0.97	0.01416
11:80006415:T:C	50	100	0.99	0.37
11:80006692:T:C	50	100	0.99	0.3286
11:80006889:T:A	50	100	0.99	0.3288
11:80007011:T:C	50	100	1	0.0138
11:80007100:G:C	50	100	1	0.0138
11:80007175:A:T	50	100	0.99	0.0138
11:80007176:T:C	50	100	0.99	0.3856
11:80007218:C:A	50	100	1	0.0138
11:80007233:T:C	50	100	0.99	0.06373
11:80007333:A:C	50	100	0.99	0.179
11:80007742:C:T	50	100	1	0.1619
11:80007956:G:C	50	98	0.99	0.3353
11:80008334:T:C	50	100	0.98	0.02197
11:80008630:T:C	50	100	0.98	0.08333
11:80008733:C:T	50	98	0.99	0.3199
11:80009259:A:C	50	98	0.98	0.4165
11:80009555:T:A	50	100	0.94	0.01289
11:80009716:C:T	50	100	0.98	0.0659
11:80010028:G:C	50	100	0.98	0.3146
11:80010144:G:A	50	100	0.98	0.3017
11:80010196:G:T	50	98	0.97	0.325
11:80010809:G:T	50	100	1	0.01997
11:80010930:G:C	50	98	0.98	0.406
11:80011544:C:A	50	100	0.92	0.02142
11:80011700:T:C	50	100	0.98	0.3413
11:80012275:T:C	50	98	0.92	0.3003
11:80012432:A:C	50	100	0.89	0.01489
11:80012617:A:G	50	100	0.75	0.07335
11:80012632:A:G	50	92	0.88	0.405
11:80012686:C:T	50	98	0.85	0.01271
11:80012866:A:C	50	96	0.93	0.1765
11:80012931:A:G	50	90	0.9	0.2402
11:80012943:T:G	50	100	0.89	0.01761
11:80013117:A:G	50	100	0.94	0.01398
11:80013255:C:T	50	98	0.85	0.2769
11:80013304:C:G	50	100	0.83	0.1251
11:80013321:G:A	50	100	0.83	0.03086
11:80013363:T:G	50	98	0.94	0.2237
11:80013395:C:T	50	98	0.88	0.2667
11:80013702:G:A	50	100	0.83	0.01616
11:80013718:A:G	50	98	0.88	0.1028
11:80013778:G:A	50	100	0.95	0.01943
11:80013875:C:T	50	96	0.96	0.4332
11:80015222:G:A	50	100	0.99	0.04975
11:80015303:T:C	50	100	0.92	0.02524
11:80015400:G:T	50	98	0.97	0.2545
11:80015495:C:T	49	98	0.97	0.276
11:80016407:C:T	50	100	0.96	0.01943
11:80016457:G:T	50	98	0.98	0.08442
11:80016672:G:T	50	98	0.98	0.2767
11:80016706:G:A	50	98	0.98	0.2769
11:80017043:A:G	50	100	1	0.01707
11:80017381:C:G	50	100	1	0.01888
11:80018042:T:C	50	100	0.95	0.04412
11:80018068:C:T	50	100	0.98	0.3027
11:80018272:A:G	50	100	0.99	0.4866
11:80018382:G:A	50	100	0.96	0.01888
11:80019218:T:G	50	98	0.99	0.2702
11:80019509:A:T	50	100	1	0.05029
11:80020116:C:A	50	100	0.98	0.04521
11:80020137:A:G	50	100	0.99	0.2326
11:80020205:C:A	50	100	0.99	0.268
11:80020314:C:T	50	98	0.85	0.02106
11:80020591:T:A	50	100	0.99	0.1619
11:80020650:C:A	49	100	0.89	0.0276
11:80021378:A:G	50	100	0.97	0.03068
11:80021556:T:A	50	100	1	0.01725
11:80022080:A:C	50	100	0.99	0.2912
11:80022496:G:A	50	100	0.91	0.01126
11:80022531:T:G	50	100	0.85	0.05084
11:80022535:T:G	49	98	0.95	0.0699
11:80022539:T:G	50	100	0.96	0.06772
11:80022543:T:G	50	100	0.96	0.06863
11:80022547:T:G	50	100	0.96	0.06391
11:80022551:T:G	50	100	0.91	0.05065
11:80022555:T:G	50	100	0.89	0.03268
11:80022559:T:G	50	100	0.93	0.01979
11:80022563:T:G	50	100	0.99	0.01089
11:80022626:T:C	50	100	0.99	0.4134
11:80022667:C:T	50	100	0.91	0.01126
11:80022753:A:G	50	100	0.97	0.08969
11:80023724:C:T	50	100	0.98	0.0256
11:80023759:C:T	50	100	1	0.378
11:80023938:A:G	50	100	1	0.01961
11:80024183:A:G	50	100	0.97	0.08914
11:80025637:C:T	50	100	0.99	0.1767
11:80025977:A:G	50	100	1	0.01525
11:80026432:T:C	50	100	1	0.1394
11:80026451:C:T	50	100	1	0.2001
11:80026569:G:A	50	100	1	0.3486
11:80026630:T:C	50	100	1	0.01961
11:80026631:G:A	50	100	0.97	0.02378
11:80026720:A:G	50	100	1	0.3776
11:80026739:C:T	50	100	1	0.0187
11:80026908:C:T	50	100	1	0.2077
11:80026986:C:T	50	100	0.98	0.01507
11:80027047:G:T	50	100	1	0.3756
11:80027072:C:T	50	100	1	0.3475
11:80027334:A:C	50	100	1	0.2135
11:80027343:G:A	50	100	1	0.0492
11:80027881:A:C	50	100	1	0.02033
11:80028052:G:A	50	100	1	0.1505
11:80028489:A:C	50	100	1	0.01707
11:80028576:G:A	50	100	1	0.03413
11:80028620:G:T	50	100	1	0.01943
11:80028833:G:A	50	100	1	0.02106
11:80028923:T:C	50	100	1	0.301
11:80029062:T:C	50	100	1	0.02106
11:80029313:C:T	50	100	1	0.3824
11:80029377:T:C	50	100	0.97	0.02179
11:80029573:C:T	50	100	1	0.01344
11:80029883:G:A	50	100	1	0.2965
11:80030719:A:G	50	100	1	0.02814
11:80030763:C:T	50	100	1	0.02814
11:80030871:C:T	50	100	1	0.1149
11:80030931:C:T	50	100	1	0.0305
11:80031083:C:T	50	100	1	0.01507
11:80032547:G:T	50	100	1	0.05065
11:80032846:T:A	50	100	0.99	0.4691
11:80032977:C:T	50	100	0.95	0.01743
11:80033158:G:A	50	98	0.96	0.0236
11:80033231:A:G	50	100	0.99	0.4777
11:80033494:T:C	49	98	0.99	0.1658
11:80033565:T:G	50	100	0.99	0.1156
11:80033725:A:G	50	98	0.98	0.1402
11:80033861:A:G	50	100	1	0.04484
11:80033902:A:G	50	100	0.99	0.3048
11:80033987:T:A	50	100	0.98	0.1155
11:80034195:A:G	50	98	0.98	0.1398
11:80034971:C:G	50	100	1	0.3809
11:80035282:T:C	50	100	0.96	0.05084
11:80036514:G:A	50	100	0.86	0.01525
11:80037065:C:G	50	100	1	0.01289
11:80038910:G:A	50	100	0.96	0.01162
11:80038985:G:A	50	100	1	0.0305
11:80039006:A:G	50	100	1	0.01035
11:80039054:G:A	50	98	0.91	0.02596
11:80039112:G:A	50	100	0.97	0.01979
11:80040001:G:T	50	98	0.97	0.05047
11:80040293:C:T	50	100	0.99	0.02796
11:80040498:C:T	50	100	1	0.01961
11:80040720:G:A	50	98	1	0.1984
11:80041005:A:C	50	100	0.98	0.1182
11:80041384:G:A	50	100	0.99	0.04248
11:80041582:A:T	50	100	1	0.01924
11:80042071:C:G	50	100	0.99	0.01162
11:80042098:A:G	50	100	1	0.0216
11:80042192:G:C	50	100	0.99	0.01162
11:80042541:T:A	50	100	0.97	0.02796
11:80042654:T:C	50	100	1	0.02088
11:80043013:A:C	50	100	1	0.02088
11:80043063:C:T	50	100	1	0.02088
11:80043082:C:G	50	100	1	0.02106
11:80043118:A:C	50	100	1	0.02106
11:80043160:G:T	50	96	0.91	0.06954
11:80043188:T:C	50	98	0.99	0.4808
11:80043245:C:G	50	100	0.99	0.02052
11:80043482:A:G	50	100	1	0.01924
11:80043805:A:T	50	100	0.99	0.158
11:80043835:G:C	50	100	1	0.01688
11:80043839:G:A	50	100	1	0.0118
11:80043912:C:T	50	100	1	0.01707
11:80044040:A:G	50	100	0.99	0.3844
11:80045030:A:G	50	100	0.99	0.3462
11:80045070:A:C	49	100	1	0.0561
11:80045617:A:T	50	98	1	0.3351
11:80046122:A:G	50	100	0.99	0.3942
11:80046436:C:A	50	100	0.9	0.01289
11:80046835:C:T	50	100	0.91	0.01271
11:80047181:C:A	50	100	1	0.4383
11:80047624:T:C	50	100	0.99	0.3562
11:80047684:T:C	50	100	0.99	0.1434
11:80047760:T:A	50	100	1	0.02142
11:80047789:T:C	50	100	1	0.4089
11:80047807:C:T	50	100	0.99	0.05102
11:80048197:A:G	50	100	1	0.02705
11:80048410:G:T	50	100	1	0.01561
11:80048893:T:C	50	100	1	0.02614
11:80049438:C:T	50	100	0.97	0.01035
11:80049700:C:T	50	100	0.99	0.02378
11:80049738:T:G	50	100	0.99	0.3838
11:80050091:G:A	50	98	0.99	0.4009
11:80050317:C:T	50	100	0.99	0.2039
11:80050604:A:T	50	98	1	0.2785
11:80050720:T:G	50	98	0.99	0.4697
11:80051300:T:C	50	98	0.99	0.4878
11:80051572:C:T	50	100	1	0.2111
11:80051701:G:A	50	98	1	0.4118
11:80051916:A:G	50	100	1	0.03105
11:80052344:G:A	50	100	0.99	0.2117
11:80052358:C:T	50	98	0.96	0.04139
11:80052583:T:C	50	100	0.98	0.2504
11:80052663:G:A	50	100	1	0.03014
11:80052852:A:G	50	100	0.99	0.343
11:80052957:C:G	50	100	1	0.06681
11:80052959:G:A	50	100	1	0.06681
11:80052963:C:T	50	100	1	0.06681
11:80052987:T:C	50	98	0.99	0.1313
11:80053136:G:A	50	100	1	0.04793
11:80053142:C:A	50	100	1	0.01888
11:80053181:G:T	50	100	0.98	0.03994
11:80053592:C:G	50	100	0.99	0.2542
11:80054121:G:T	50	100	0.99	0.238
11:80054194:A:T	49	100	0.99	0.2268
11:80054212:C:T	50	98	0.98	0.1305
11:80054693:G:A	50	100	1	0.01107
11:80054813:C:T	50	100	1	0.02197
11:80054878:C:T	50	98	0.98	0.2527
11:80054953:A:C	50	100	1	0.01126
11:80055014:A:C	50	98	0.98	0.2534
11:80055024:A:G	50	100	1	0.01888
11:80055170:A:G	50	100	0.98	0.3513
11:80055322:G:C	50	100	0.96	0.01053
11:80055895:C:T	50	100	0.98	0.3016
11:80056002:T:C	50	98	1	0.03504
11:80056024:G:A	50	98	0.98	0.2603
11:80056046:T:G	50	100	0.97	0.4742
11:80056114:G:A	50	100	0.97	0.159
11:80056368:G:A	50	100	0.96	0.234
11:80056387:T:G	50	100	0.98	0.2781
11:80056467:C:T	50	100	0.98	0.02524
11:80057008:C:T	50	100	0.98	0.2859
11:80057138:T:C	50	100	1	0.01216
11:80057767:G:A	50	100	0.98	0.2268
11:80057862:C:T	50	100	1	0.01216
11:80057992:C:T	50	100	0.98	0.1396
11:80059537:A:G	50	100	1	0.06518
11:80059876:C:T	50	100	1	0.06009
11:80059996:A:G	50	100	1	0.02251
11:80060056:T:C	50	100	0.98	0.02651
11:80060808:C:T	50	100	1	0.04593
11:80060864:C:G	50	98	0.97	0.4508
11:80060959:T:C	50	100	1	0.02487
11:80061197:C:T	50	100	0.99	0.02705
11:80061213:G:A	50	100	1	0.02306
11:80061265:A:G	50	100	0.98	0.02124
11:80061395:A:C	50	100	0.98	0.01543
11:80061562:T:C	50	96	0.84	0.02741
11:80061619:C:T	50	100	0.98	0.01543
11:80061882:G:A	50	100	1	0.04593
11:80062379:A:T	50	100	1	0.04394
11:80062400:C:G	50	100	0.99	0.2418
11:80062421:C:G	50	100	1	0.01688
11:80062525:T:G	50	100	0.98	0.4898
11:80063286:C:T	50	100	0.97	0.4552
11:80063308:G:T	50	100	1	0.01071
11:80063338:G:A	50	100	1	0.01543
11:80063434:A:T	50	100	1	0.1264
11:80063825:G:A	50	100	1	0.126
11:80063842:T:C	50	100	0.98	0.02905
11:80064154:A:G	50	100	0.98	0.01943
11:80064620:A:T	50	96	0.9	0.1035
11:80065448:C:T	50	100	0.99	0.02542
11:80066060:C:G	50	100	0.97	0.01471
11:80066103:C:G	50	100	0.98	0.1418
11:80066283:G:A	50	100	0.94	0.01561
11:80066578:A:T	50	98	0.97	0.3704
11:80067019:G:A	50	100	0.97	0.4564
11:80067056:G:A	50	100	1	0.02269
11:80067624:G:T	50	100	0.96	0.2219
11:80068027:C:T	50	100	0.98	0.02015
11:80068276:C:T	50	100	1	0.02397
11:80068376:A:T	50	98	0.98	0.2217
11:80068412:A:C	50	100	0.98	0.02033
11:80068749:T:C	50	100	1	0.02269
11:80068891:A:G	50	100	1	0.06609
11:80069022:G:T	50	100	1	0.02269
11:80069288:A:G	50	100	0.96	0.1973
11:80069343:G:C	50	98	0.91	0.1948
11:80069378:A:G	50	100	0.93	0.02687
11:80070247:G:A	50	100	0.85	0.01743
11:80070537:C:A	50	100	0.98	0.02651
11:80070788:C:T	49	100	0.94	0.02469
11:80070903:T:C	50	100	0.95	0.1503
11:80071143:T:G	50	98	0.96	0.03032
11:80071151:G:C	50	100	0.98	0.02814
11:80071171:G:T	50	100	1	0.06409
11:80071243:G:A	50	100	0.98	0.02705
11:80071646:G:C	50	100	0.96	0.3829
11:80071986:T:C	50	98	0.95	0.3753
11:80072226:C:G	50	94	0.96	0.4432
11:80072598:T:G	50	100	0.93	0.01035
11:80072857:T:A	50	100	1	0.02578
11:80073291:G:A	49	83.7	0.71	0.1224
11:80073852:A:G	50	98	0.96	0.4962
11:80074056:T:G	50	100	0.98	0.02578
11:80075121:T:C	50	100	1	0.02433
11:80076354:A:G	50	100	0.92	0.01797
11:80076477:A:G	50	100	1	0.02651
11:80077191:T:C	50	100	0.97	0.1117
11:80077568:C:T	50	100	0.94	0.02251
11:80077718:G:C	50	100	1	0.02687
11:80078083:T:A	50	98	0.96	0.4748
11:80078166:T:C	50	98	0.97	0.4749
11:80078168:G:A	50	100	1	0.02433
11:80078252:C:G	50	100	0.98	0.04448
11:80078460:T:C	50	100	0.97	0.02197
11:80078464:C:T	50	100	0.93	0.02487
11:80078465:A:G	50	100	0.97	0.445
11:80078585:T:C	50	100	1	0.02741
11:80079030:A:G	50	100	0.96	0.3885
11:80079441:G:A	50	100	0.97	0.102
11:80079913:T:G	50	100	1	0.01416
11:80080055:T:C	50	100	0.98	0.03105
11:80080590:C:T	50	100	0.98	0.1015
11:80080883:C:T	50	100	0.88	0.01543
11:80081191:A:G	50	100	0.98	0.1271
11:80081282:T:C	50	100	0.97	0.0305
11:80081357:A:C	50	100	0.97	0.03068
11:80081478:T:A	50	100	0.98	0.443
11:80081619:A:G	50	100	0.97	0.0305
11:80081636:T:G	50	100	0.98	0.03613
11:80082276:A:T	50	100	0.96	0.04357
11:80082683:A:G	50	100	0.98	0.4424
11:80082793:T:A	50	100	0.97	0.4218
11:80082867:C:T	50	100	0.99	0.02397
11:80083291:C:A	49	100	0.99	0.01634
11:80083847:G:A	50	100	1	0.01743
11:80083879:T:A	50	100	0.96	0.1002
11:80083907:C:G	50	98	0.97	0.1189
11:80084048:G:A	50	100	0.99	0.02796
11:80084290:T:G	50	98	0.96	0.2219
11:80085383:C:T	50	100	0.95	0.06627
11:80085668:A:C	50	96	0.95	0.1701
11:80086205:G:C	50	98	0.82	0.02106
11:80086213:G:A	50	98	0.75	0.02142
11:80086383:A:G	50	100	0.99	0.01325
11:80086427:C:T	50	100	0.97	0.1089
11:80086506:A:G	50	100	0.96	0.3911
11:80086513:T:C	50	98	0.82	0.02179
11:80086690:C:T	50	100	0.99	0.01761
11:80087650:T:C	50	100	1	0.04448
11:80087919:G:A	50	100	0.89	0.01797
11:80088275:A:G	50	98	0.94	0.4185
11:80088489:T:C	50	92	0.85	0.2838
11:80088505:A:C	50	88	0.82	0.4405
11:80088587:A:T	50	100	0.9	0.0167
11:80088973:T:G	50	100	0.75	0.02578
11:80089103:A:G	50	98	0.86	0.4383
11:80089200:G:A	50	100	0.73	0.01162
11:80089361:C:T	50	98	0.91	0.1069
11:80089893:T:A	50	100	0.91	0.02505
11:80090749:G:T	50	100	0.84	0.03849
11:80091064:C:A	50	98	0.97	0.4319
11:80091114:A:G	50	96	0.98	0.2213
11:80091212:G:T	50	100	0.99	0.03885
11:80091273:G:A	50	98	0.97	0.2148
11:80091307:A:C	50	100	0.84	0.04375
11:80092181:C:T	50	100	1	0.02306
11:80092266:A:G	50	98	0.98	0.2961
11:80092690:C:T	50	96	0.96	0.2743
11:80092695:T:C	50	100	0.97	0.04739
11:80092700:G:A	50	96	0.97	0.2208
11:80093100:G:A	50	100	1	0.03849
11:80093440:G:C	49	93.9	0.98	0.4259
11:80093497:T:C	50	100	0.91	0.01216
11:80093618:C:T	50	98	0.97	0.2177
11:80093718:C:T	50	98	0.99	0.4962
11:80094514:C:T	50	100	0.97	0.04575
11:80094903:A:C	50	100	1	0.1456
11:80095075:C:T	50	100	0.99	0.2749
11:80095197:C:T	50	100	0.88	0.03867
11:80095210:T:C	50	100	1	0.1814
11:80095279:A:C	50	100	0.9	0.01561
11:80096087:T:C	50	100	0.99	0.01253
11:80096506:C:A	50	100	0.99	0.3791
11:80096540:T:G	50	100	0.85	0.05301
11:80096546:G:A	50	100	0.99	0.3782
11:80096755:G:T	50	100	0.99	0.2064
11:80096824:C:T	50	100	0.98	0.06445
11:80097016:A:C	50	100	1	0.02342
11:80097377:C:A	50	100	1	0.4967
11:80097545:C:T	50	100	0.95	0.02451
11:80097581:A:G	50	100	0.9	0.04031
11:80097714:C:T	50	100	0.94	0.02923
11:80097986:G:A	50	94	0.97	0.1082
11:80098728:T:C	50	100	0.96	0.07117
11:80099030:T:C	50	100	0.97	0.09096
11:80099391:C:T	50	100	1	0.3339
11:80100224:G:A	50	100	0.97	0.2193
11:80100301:T:G	50	100	0.95	0.01126
11:80100706:T:A	50	100	0.99	0.2427
11:80100955:G:C	50	100	0.98	0.09023
11:80101068:G:A	50	100	0.99	0.0719
11:80101259:C:T	50	100	1	0.01126
11:80101308:C:A	50	100	0.99	0.1879
11:80101520:G:A	50	100	0.99	0.3293
11:80101707:T:C	50	100	1	0.4245
11:80101967:T:C	50	100	1	0.4944
11:80101987:T:C	50	100	0.99	0.4243
11:80101992:A:C	50	100	0.99	0.06373
11:80102266:C:T	50	100	1	0.4931
11:80102316:A:T	50	100	1	0.4949
11:80102333:G:T	50	100	1	0.4946
11:80102486:C:T	50	100	1	0.5
11:80102588:C:T	50	100	1	0.4424
11:80102726:G:A	50	100	1	0.4949
11:80102775:T:C	50	100	1	0.5
11:80102794:A:G	50	100	1	0.1609
11:80102861:T:C	48	83.3	0.9	0.4617
11:80103091:G:C	50	100	0.96	0.01325
11:80103172:G:A	50	100	1	0.2135
11:80103232:C:T	50	100	1	0.2836
11:80103595:T:C	50	100	0.99	0.2081
11:80103803:C:T	50	100	1	0.4946
11:80103855:C:T	50	100	1	0.2747
11:80103877:C:T	50	98	1	0.4947
11:80103955:A:G	50	100	1	0.01253
11:80104001:G:C	50	100	1	0.1412
11:80104054:C:G	50	100	0.98	0.08715
11:80104263:G:A	50	100	1	0.4947
11:80104360:G:A	50	100	1	0.1474
11:80104552:T:C	50	100	1	0.4766
11:80104801:C:T	50	94	0.96	0.1176
11:80104850:C:T	50	100	0.97	0.08606
11:80104925:G:A	50	100	0.99	0.2574
11:80105027:C:T	50	100	0.97	0.08606
11:80105137:C:T	50	100	0.99	0.4976
11:80105180:C:G	50	100	0.99	0.2981
11:80105929:T:A	50	100	0.98	0.2571
11:80106067:A:G	50	100	0.98	0.2578
11:80106208:A:G	50	100	0.99	0.2513
11:80106282:A:G	50	98	0.98	0.282
11:80106321:C:T	50	100	0.99	0.3008
11:80106676:C:T	50	98	0.99	0.4998
11:80107101:G:T	50	100	0.98	0.03722
11:80107294:G:A	50	98	0.98	0.4183
11:80107329:T:C	50	100	0.97	0.04811
11:80107438:G:T	50	98	0.96	0.1095
11:80107580:C:T	50	100	0.98	0.2344
11:80108081:C:G	50	98	0.98	0.1757
11:80108325:C:T	50	100	0.95	0.08569
11:80109581:C:A	50	100	0.96	0.02033
11:80110054:C:T	50	96	0.99	0.3635
11:80110294:C:A	50	100	0.99	0.4699
11:80110945:C:T	50	98	0.99	0.2026
11:80111117:G:A	50	96	0.99	0.362
11:80111973:A:G	50	94	0.99	0.4334
11:80112132:T:C	50	98	0.97	0.203
11:80112574:T:A	50	94	0.99	0.4773
11:80112575:T:A	50	98	0.99	0.4326
11:80112624:T:G	50	98	0.98	0.4323
11:80114299:G:A	50	100	0.99	0.01779
11:80114573:A:C	50	100	0.99	0.2026
11:80114730:G:A	50	98	0.95	0.08533
11:80115097:C:G	50	100	0.99	0.01906
11:80115273:C:T	50	100	1	0.01216
11:80115807:T:C	50	100	0.96	0.03032
11:80116007:C:T	50	100	0.96	0.1189
11:80116241:C:T	50	100	0.97	0.4303
11:80116741:G:A	50	100	0.99	0.03014
11:80117002:G:A	50	100	0.94	0.08497
11:80119674:G:A	50	98	0.96	0.1284
11:80120077:C:T	50	98	0.94	0.08188
11:80120630:T:C	50	100	0.99	0.3462
11:80120641:C:T	50	100	0.94	0.04139
11:80120839:C:A	50	100	1	0.2841
11:80121242:A:G	50	100	0.98	0.03014
11:80121588:T:C	50	98	0.94	0.08406
11:80122201:T:C	50	100	0.96	0.02596
11:80122243:A:G	50	100	1	0.2883
11:80122460:C:T	50	98	0.94	0.08152
11:80123029:A:T	50	100	0.98	0.04103
11:80123108:G:A	50	98	0.96	0.1463
11:80123109:A:C	50	100	1	0.3088
11:80123328:T:C	50	100	0.99	0.3504
11:80123766:T:C	50	100	1	0.2996
11:80125022:A:G	50	100	0.99	0.2919
11:80125141:C:T	50	98	0.96	0.02941
11:80125405:C:G	50	98	0.99	0.4016
11:80126679:T:A	50	100	0.97	0.03014
11:80126761:A:G	50	100	0.99	0.3326
11:80127164:C:T	50	100	0.92	0.04049
11:80129196:G:T	50	100	0.96	0.05356
11:80129857:T:C	50	100	1	0.3998
11:80130607:C:T	50	100	0.98	0.0532
11:80131091:G:C	50	100	1	0.2151
11:80131162:A:T	50	96	0.99	0.3086
11:80133395:C:G	50	100	1	0.08188
11:80133457:T:C	50	100	1	0.392
11:80135090:C:T	50	88	0.87	0.2696
11:80135092:C:T	28	96.4	0.97	0.08497
11:80135205:T:C	50	100	1	0.05447
11:80135209:G:C	50	100	0.96	0.01507
11:80135251:T:A	50	100	1	0.209
11:80135780:C:T	50	100	0.98	0.3856
11:80136006:C:T	50	100	1	0.08678
11:80136019:G:A	50	100	1	0.2832
11:80136126:G:C	50	100	1	0.3825
11:80136476:T:C	50	100	0.99	0.1739
11:80136489:C:T	50	100	0.98	0.08533
11:80136685:A:G	50	100	1	0.3751
11:80136824:G:A	50	100	0.99	0.3696
11:80136945:C:G	50	100	0.96	0.03595
11:80137000:G:A	50	100	0.99	0.3066
11:80137123:A:G	50	100	1	0.3066
11:80137370:G:A	50	100	1	0.07117
11:80137610:C:A	50	100	1	0.3865
11:80138016:C:T	50	100	0.87	0.01525
11:80139291:A:T	49	100	1	0.2898
11:80140090:T:A	50	100	1	0.4001
11:80140177:C:G	50	100	1	0.3052
11:80140261:T:C	50	100	1	0.3938
11:80140558:T:C	50	100	1	0.01362
11:80140724:C:A	50	100	1	0.3963
11:80140728:A:G	50	100	1	0.3965
11:80140739:A:T	50	100	1	0.3963
11:80140819:G:A	50	100	1	0.3909
11:80140968:T:C	50	100	1	0.05592
11:80141509:T:A	50	100	1	0.4009
11:80141510:T:G	50	100	1	0.4009
11:80141518:C:T	50	100	0.99	0.0866
11:80141749:C:A	50	100	1	0.3992
11:80142188:A:T	50	100	1	0.3985
11:80142357:C:G	50	100	1	0.05265
11:80142663:G:T	50	100	1	0.07371
11:80142796:A:T	50	100	1	0.01416
11:80142949:A:G	50	100	0.99	0.4023
11:80143228:C:T	50	100	1	0.09386
11:80143518:G:A	50	100	0.93	0.01561
11:80143659:G:A	50	100	1	0.08769
11:80143794:C:T	49	100	1	0.07353
11:80144123:C:T	50	100	1	0.0906
11:80144266:C:T	49	98	0.82	0.01271
11:80144331:G:A	50	100	0.93	0.01652
11:80144797:T:C	50	100	1	0.02778
11:80144816:C:T	50	100	0.99	0.05229
11:80145192:A:C	50	100	0.98	0.0276
11:80145242:C:A	50	100	0.99	0.09586
11:80145734:C:T	50	100	0.99	0.07553
11:80145750:A:G	50	100	0.99	0.2938
11:80146195:T:C	50	100	1	0.05737
11:80146448:C:T	50	100	0.99	0.01888
11:80146743:T:C	50	100	0.98	0.08751
11:80147066:T:C	50	100	1	0.01471
11:80147094:G:A	50	100	0.99	0.09259
11:80147446:T:C	50	100	1	0.0216
11:80147718:T:C	50	100	0.95	0.02959
11:80147819:G:T	50	100	0.99	0.3931
11:80148408:T:C	50	100	1	0.01471
11:80149953:G:T	50	100	0.99	0.3865
11:80150629:C:G	50	100	0.99	0.3853
11:80150814:T:A	50	100	0.99	0.3745
11:80150910:A:G	50	100	0.98	0.05683
11:80151979:A:G	50	100	1	0.01398
11:80152045:A:T	50	100	0.97	0.08551
11:80152048:C:A	50	100	1	0.0158
11:80152549:T:C	50	98	0.96	0.1476
11:80152618:A:C	50	100	0.99	0.2908
11:80153211:T:C	50	100	0.99	0.3951
11:80153367:T:G	50	100	0.99	0.3248
11:80153369:T:C	50	100	0.99	0.3962
11:80153511:G:A	50	100	0.95	0.01761
11:80153924:C:A	50	100	0.98	0.2999
11:80154093:T:C	50	100	0.99	0.3286
11:80154142:C:T	50	98	1	0.2996
11:80154186:T:G	50	100	0.92	0.03286
11:80154564:T:C	50	100	1	0.2861
11:80155126:T:G	49	77.6	0.66	0.09641
11:80155132:G:T	43	79.1	0.74	0.061
11:80155179:G:A	47	100	0.99	0.3918
11:80155922:T:C	50	100	0.97	0.05537
11:80156015:A:G	50	100	0.99	0.3194
11:80156026:C:T	50	100	1	0.2987
11:80156473:A:G	50	100	1	0.01543
11:80157754:G:T	50	100	0.94	0.02814
11:80158251:T:G	50	100	0.97	0.04975
11:80158459:G:C	50	100	1	0.01543
11:80158809:A:G	50	100	0.99	0.3963
11:80158856:A:C	50	98	0.99	0.2927
11:80158905:T:A	50	96	0.98	0.1193
11:80159076:A:C	50	100	1	0.396
11:80159122:T:C	50	100	1	0.396
11:80159198:C:T	50	100	1	0.3952
11:80159725:A:G	50	100	1	0.3898
11:80159761:G:A	50	98	0.89	0.01616
11:80160395:C:A	50	100	1	0.3867
11:80160586:G:A	50	100	1	0.3787
11:80160991:G:A	50	100	1	0.3824
11:80161342:T:C	50	100	0.99	0.05537
11:80161392:C:G	50	100	1	0.01471
11:80161530:T:C	50	100	1	0.3849
11:80161538:G:A	50	100	1	0.07698
11:80161834:G:A	50	100	1	0.05556
11:80161917:G:A	50	100	1	0.01634
11:80161976:A:G	50	100	1	0.3827
11:80162066:C:T	50	100	1	0.3911
11:80162126:A:G	50	100	1	0.3827
11:80162280:T:C	50	100	1	0.05592
11:80162378:T:C	50	100	1	0.3942
11:80162487:G:T	50	100	1	0.3834
11:80162583:A:G	50	100	1	0.3302
11:80163070:C:G	50	100	1	0.3508
11:80163238:G:A	50	100	0.87	0.01325
11:80163664:T:A	50	100	1	0.02015
11:80163874:T:C	50	100	0.99	0.01906
11:80164158:C:G	50	100	1	0.2968
11:80164389:C:T	50	100	1	0.3905
11:80164979:C:T	50	100	1	0.2122
11:80165318:G:A	50	100	1	0.01743
11:80166207:C:G	50	100	0.98	0.02215
11:80167077:T:C	50	100	1	0.01253
11:80167321:A:G	50	100	1	0.01688
11:80167566:C:G	50	100	0.99	0.1391
11:80167598:C:A	50	100	1	0.01543
11:80167785:A:C	50	100	1	0.3769
11:80168177:T:A	50	100	1	0.3767
11:80168355:C:T	50	100	0.95	0.03286
11:80168520:T:C	50	100	1	0.01253
11:80168613:C:G	50	100	1	0.01253
11:80168623:A:G	50	100	1	0.3962
11:80168682:A:G	50	100	0.91	0.03159
11:80169260:G:C	50	100	1	0.3918
11:80169353:T:C	50	100	0.89	0.01634
11:80170370:A:T	50	100	1	0.0285
11:80170398:G:A	50	100	1	0.382
11:80170512:A:G	50	100	1	0.03486
11:80170537:C:G	50	100	1	0.05247
11:80171360:T:C	50	100	0.99	0.3969
11:80171571:A:C	50	100	0.99	0.03577
11:80171625:T:G	50	100	1	0.3762
11:80171826:C:G	50	100	0.96	0.02923
11:80172192:C:T	50	100	1	0.01416
11:80172459:A:G	50	100	1	0.3709
11:80172665:A:G	50	100	0.99	0.3704
11:80172710:C:T	50	100	1	0.04739
11:80172791:T:C	50	100	1	0.3862
11:80172872:A:G	50	100	1	0.3863
11:80172947:G:A	50	100	1	0.3706
11:80174062:C:G	50	100	0.97	0.1169
11:80174270:T:C	50	98	1	0.3967
11:80175024:G:A	50	100	1	0.05174
11:80175251:A:G	50	100	1	0.3794
11:80175630:T:C	50	100	1	0.4003
11:80175806:T:C	50	100	1	0.3764
11:80176304:G:T	50	100	1	0.0837
11:80176505:T:C	50	100	1	0.3912
11:80176787:A:C	50	100	1	0.3907
11:80176915:G:A	50	100	0.99	0.05192
11:80177032:T:A	50	100	0.99	0.3885
11:80177070:C:T	50	100	1	0.08606
11:80177121:C:T	50	100	1	0.02687
11:80177902:T:C	50	100	1	0.3179
11:80178027:G:C	50	100	0.99	0.3083
11:80178607:A:G	50	100	1	0.3206
11:80179075:G:A	50	100	1	0.1176
11:80179243:C:G	50	96	0.98	0.1156
11:80179278:T:C	50	98	1	0.3145
11:80179456:A:G	50	100	0.99	0.1941
11:80180016:T:C	50	98	0.89	0.01235
11:80180407:T:C	50	98	0.96	0.05719
11:80180824:T:C	50	100	0.98	0.05955
11:80181099:A:G	50	100	0.99	0.3943
11:80181285:A:C	50	100	0.99	0.03377
11:80181967:A:G	50	100	1	0.01543
11:80182067:T:C	50	100	0.99	0.2927
11:80183092:A:G	50	100	1	0.06046
11:80183571:C:T	50	98	0.99	0.08969
11:80183788:C:T	50	100	0.91	0.01652
11:80183865:C:T	50	100	1	0.0118
11:80183873:C:T	50	100	0.98	0.0118
11:80184043:T:C	50	100	0.98	0.0138
11:80184406:A:T	50	100	0.98	0.0118
11:80184425:C:A	50	100	1	0.05556
11:80184463:T:G	50	100	0.84	0.0118
11:80184490:A:G	49	100	1	0.05556
11:80184534:A:G	50	96	0.99	0.1325
11:80184821:A:C	50	98	1	0.3825
11:80185390:C:T	50	100	0.98	0.03413
11:80185531:A:G	50	100	0.98	0.03232
11:80185576:G:A	50	100	0.98	0.03413
11:80185582:A:C	50	100	0.98	0.03413
11:80185584:T:G	50	100	0.98	0.03413
11:80185877:C:T	50	100	0.99	0.01216
11:80186076:G:A	50	100	1	0.02306
11:80186077:A:G	50	100	0.99	0.3495
11:80186261:G:T	50	100	0.91	0.01416
11:80186302:T:C	50	100	0.99	0.4041
11:80186903:A:G	50	98	0.98	0.4083
11:80187164:A:G	50	98	0.98	0.3838
11:80187612:A:T	50	100	0.98	0.2328
11:80187616:T:C	50	96	0.98	0.3876
11:80187682:A:T	50	100	0.97	0.01525
11:80187774:C:T	50	96	0.97	0.3531
11:80187785:C:A	50	98	0.87	0.01253
11:80187826:C:A	50	94	0.96	0.3635
11:80187831:C:A	50	98	0.97	0.3571
11:80188484:A:G	50	100	0.97	0.3105
11:80188683:A:G	50	98	0.98	0.04847
11:80188957:C:T	50	98	0.98	0.248
11:80189618:C:T	50	98	0.97	0.1556
11:80189744:A:C	50	100	0.99	0.2694
11:80190056:T:C	50	100	0.99	0.2705
11:80190075:C:T	50	100	1	0.2747
11:80190078:T:C	50	98	0.97	0.1638
11:80190080:A:G	50	100	1	0.2749
11:80190430:G:A	50	100	0.99	0.2727
11:80190898:T:C	50	100	1	0.2714
11:80191140:C:T	50	100	0.96	0.1643
11:80191171:T:C	50	98	0.99	0.435
11:80191224:G:A	50	100	0.89	0.01089
11:80191413:T:C	50	98	0.98	0.1601
11:80191513:G:C	50	100	0.97	0.1589
11:80191744:T:C	50	98	1	0.2721
11:80191862:T:G	50	98	1	0.2702
11:80191867:C:T	49	100	1	0.2702
11:80192033:A:C	50	100	1	0.2718
11:80192082:A:C	50	100	1	0.2702
11:80192114:C:A	50	98	0.98	0.2337
11:80192192:T:A	50	100	1	0.272
11:80192381:C:T	50	98	0.99	0.4744
11:80192962:A:G	50	100	0.94	0.02033
11:80192971:C:T	50	100	0.94	0.02033
11:80193113:C:T	50	100	0.94	0.02378
11:80193173:G:A	50	100	0.95	0.02596
11:80193388:G:A	50	100	0.94	0.02033
11:80194263:T:C	50	96	0.97	0.157
11:80194382:T:C	50	100	0.99	0.2689
11:80194928:G:A	50	98	0.98	0.4483
11:80195458:A:G	50	98	0.96	0.1164
11:80195733:C:G	49	100	0.98	0.3341
11:80195957:A:T	48	85.4	0.93	0.4906
11:80195958:A:T	44	77.3	0.93	0.1556
11:80196329:T:C	50	96	0.98	0.1216
11:80196351:G:A	50	98	0.96	0.1006
11:80196386:C:T	50	98	0.97	0.2362
11:80196462:T:G	50	98	0.97	0.2758
11:80197078:C:T	50	100	0.95	0.09477
11:80197272:C:T	50	96	0.96	0.2551
11:80197315:G:C	50	100	0.9	0.01507
11:80197751:T:G	50	100	0.95	0.01107
11:80197868:C:T	50	98	1	0.06264
11:80197890:G:A	50	96	0.96	0.3233
11:80198192:G:A	50	100	0.76	0.0118
11:80198519:C:A	50	98	0.96	0.02505
11:80198586:A:G	50	98	0.97	0.2553
11:80198684:G:C	50	98	0.98	0.02633
11:80198827:G:A	50	98	0.99	0.05428
11:80199300:A:G	50	100	0.79	0.02033
11:80199396:G:A	50	98	0.96	0.02524
11:80200758:G:A	49	100	0.99	0.06445
11:80201182:A:T	50	100	0.97	0.07407
11:80201725:A:G	50	96	0.97	0.02723
11:80202517:G:A	50	98	0.96	0.02651
11:80202989:G:C	50	98	0.96	0.02651
11:80202990:G:T	50	98	0.96	0.02741
11:80203637:A:G	50	98	0.95	0.2101
11:80204123:C:G	50	98	0.97	0.0285
11:80204274:T:C	50	98	0.97	0.02832
11:80204649:T:G	50	100	1	0.02869
11:80204925:T:C	49	95.9	0.95	0.08079
11:80205895:G:A	50	100	1	0.02832
11:80206444:T:A	50	100	1	0.02651
11:80206445:A:T	47	100	0.98	0.05011
11:80207169:G:C	50	98	0.94	0.05846
11:80207259:A:C	50	100	1	0.02669
11:80207325:G:C	50	100	1	0.02669
11:80207550:T:C	50	100	1	0.02669
11:80208246:T:C	50	98	0.97	0.1122
11:80208317:C:T	50	100	0.96	0.05846
11:80208348:C:G	50	100	1	0.01089
11:80208559:G:C	50	100	0.92	0.01344
11:80208707:G:C	50	100	1	0.0256
11:80208748:T:A	50	100	1	0.0256
11:80208883:T:G	50	100	0.98	0.1011
11:80209485:A:G	50	100	1	0.02687
11:80210108:T:G	50	100	0.98	0.0256
11:80210143:A:G	50	100	0.95	0.06173
11:80210201:T:C	50	100	1	0.03086
11:80210257:T:C	50	100	0.96	0.03268
11:80210270:T:G	50	96	0.94	0.4987
11:80211238:A:G	50	100	1	0.01216
11:80211260:G:C	50	100	1	0.01162
11:80211692:T:C	50	100	0.94	0.01198
11:80211724:C:T	50	96	0.99	0.4143
11:80211807:G:A	50	100	1	0.01162
11:80211981:A:G	50	96	0.99	0.2796
11:80212078:G:A	50	100	1	0.01126
11:80212179:G:A	50	100	1	0.02451
11:80212346:T:C	50	100	1	0.04611
11:80212486:G:A	50	100	1	0.01325
11:80212523:T:C	50	100	1	0.01089
11:80213330:A:G	50	100	1	0.04829
11:80213540:C:G	50	100	0.99	0.4183
11:80213634:G:C	50	96	0.77	0.01107
11:80213732:T:G	50	100	0.99	0.4764
11:80214896:G:C	50	100	0.91	0.02451
11:80214925:C:G	50	100	1	0.03667
11:80215056:A:T	50	100	1	0.09114
11:80215226:A:G	50	100	1	0.01834
11:80215294:C:A	50	100	0.96	0.04593
11:80215504:T:C	50	100	1	0.02669
11:80216044:G:A	50	98	1	0.01126
11:80216162:T:G	50	100	0.92	0.03014
11:80216725:G:A	50	100	0.95	0.03322
11:80216837:G:C	50	98	1	0.315
11:80217437:G:A	50	100	0.99	0.2106
11:80217806:A:G	50	100	1	0.0138
11:80218050:C:T	50	100	1	0.01198
11:80218339:G:A	50	100	1	0.01216
11:80218511:G:T	50	100	0.92	0.01198
11:80218731:C:T	50	100	0.99	0.08424
11:80218837:C:T	50	100	1	0.03359
11:80218897:T:C	50	100	1	0.01017
11:80219836:C:A	50	100	0.99	0.02033
11:80219895:C:A	50	100	1	0.03522
11:80220152:A:G	50	100	1	0.01035
11:80220330:T:C	50	100	1	0.02197
11:80220392:C:G	50	100	1	0.04811
11:80220550:T:C	50	100	1	0.04793
11:80221541:A:G	50	100	1	0.0374
11:80221686:T:G	50	100	1	0.01126
11:80221695:G:T	50	100	1	0.01035
11:80221754:C:G	50	100	1	0.01507
11:80221976:T:C	50	100	1	0.04684
11:80222340:G:A	50	100	1	0.03613
11:80222929:G:A	50	98	0.98	0.2609
11:80223260:T:A	50	100	0.99	0.1955
11:80223426:G:A	50	100	1	0.0118
11:80223541:C:G	50	100	1	0.01888
11:80223939:G:A	50	100	0.97	0.04866
11:80224252:T:C	46	100	1	0.3297
11:80224656:A:T	50	100	1	0.01634
11:80224677:T:C	50	100	0.98	0.03849
11:80224988:A:G	50	100	1	0.02669
11:80226071:G:C	50	100	1	0.01398
11:80226758:A:G	50	100	1	0.03704
11:80226880:G:C	50	100	1	0.01398
11:80226885:C:T	50	100	0.99	0.2066
11:80227219:C:A	50	100	0.98	0.01362
11:80227421:G:A	50	100	1	0.01507
11:80227673:C:T	50	98	0.99	0.1393
11:80227681:A:G	50	100	1	0.02669
11:80227850:A:G	50	100	0.96	0.0463
11:80228089:C:T	50	100	1	0.3998
11:80228382:A:T	50	100	1	0.09423
11:80228583:T:C	50	100	1	0.01725
11:80228983:A:T	50	100	1	0.01725
11:80229116:A:C	50	100	1	0.01725
11:80229170:A:C	50	100	1	0.09296
11:80229215:G:T	50	100	1	0.01725
11:80229217:A:T	50	100	1	0.01725
11:80229624:T:C	50	100	1	0.01725
11:80230645:C:T	50	100	1	0.02124
11:80230890:G:T	50	100	1	0.4045
11:80230935:C:T	50	100	1	0.3991
11:80231152:A:G	50	100	0.99	0.02705
11:80231764:T:C	50	100	1	0.01725
11:80231836:A:G	50	100	0.99	0.08479
11:80232055:T:C	50	100	1	0.01725
11:80232244:A:C	50	100	1	0.01144
11:80232389:C:T	50	100	1	0.03431
11:80232524:A:T	50	100	1	0.02052
11:80232609:T:C	50	100	1	0.0325
11:80232857:A:T	50	100	1	0.01743
11:80232907:G:A	50	100	0.95	0.01126
11:80232985:G:A	50	100	1	0.03286
11:80233096:A:G	50	100	0.95	0.01961
11:80233212:C:G	50	100	0.99	0.2647
11:80233699:C:T	50	100	0.99	0.2113
11:80234138:A:C	50	100	1	0.01253
11:80234185:G:A	50	100	0.93	0.01525
11:80234233:T:C	50	100	1	0.01525
11:80234300:A:G	50	100	0.98	0.01525
11:80234301:A:T	50	100	1	0.01017
11:80234650:G:T	50	100	0.91	0.02723
11:80234737:A:G	50	100	1	0.01725
11:80234975:T:C	50	100	1	0.01235
11:80235007:G:A	50	100	1	0.01525
11:80235060:C:T	50	100	1	0.01507
11:80235120:C:T	50	100	1	0.02687
11:80235321:A:G	50	100	0.92	0.02869
11:80235350:T:G	50	100	1	0.01725
11:80235415:C:T	50	100	1	0.01525
11:80235893:G:A	50	100	1	0.01471
11:80235923:C:A	50	100	1	0.01235
11:80235996:C:A	50	100	1	0.01525
11:80236040:T:C	50	100	1	0.03268
11:80236701:G:A	50	100	1	0.01053
11:80236726:T:C	50	100	1	0.01507
11:80236753:A:G	50	100	0.99	0.4041
11:80236923:C:T	50	100	1	0.01507
11:80237251:G:T	50	100	1	0.01416
11:80237284:C:T	50	100	0.96	0.02723
11:80237974:G:C	49	98	1	0.01616
11:80237976:G:C	48	97.9	0.99	0.01452
11:80238026:G:A	50	98	0.99	0.1394
11:80238039:A:G	50	100	0.9	0.01325
11:80238074:C:T	50	100	1	0.01416
11:80238095:T:C	50	100	1	0.01707
11:80238387:G:A	50	100	1	0.01452
11:80238459:G:A	50	100	0.99	0.4158
11:80238488:A:G	50	100	1	0.01035
11:80238577:C:T	50	100	1	0.06409
11:80239035:T:C	50	96	0.99	0.2369
11:80239110:C:T	50	98	1	0.2653
11:80239544:T:C	50	100	1	0.05011
11:80239712:G:T	50	100	0.99	0.4152
11:80239846:G:A	50	100	1	0.08678
11:80240045:T:G	50	100	1	0.01797
11:80240454:C:G	50	100	1	0.05011
11:80240603:C:T	50	100	1	0.04884
11:80241168:A:G	50	100	1	0.01761
11:80241267:T:A	50	100	1	0.02433
11:80241281:C:A	50	100	1	0.01834
11:80241692:G:A	50	100	0.99	0.134
11:80241920:G:T	50	100	1	0.01416
11:80241976:G:A	50	100	1	0.0138
11:80241991:T:C	50	100	1	0.01924
11:80242569:G:A	50	100	0.93	0.01471
11:80242779:G:A	50	100	1	0.01507
11:80244031:C:T	50	100	1	0.2894
11:80244324:C:G	50	100	0.98	0.0866
11:80245186:T:G	50	100	1	0.0423
11:80245418:G:A	50	100	0.96	0.1064
11:80245874:C:T	50	100	1	0.0423
11:80245884:A:G	50	100	1	0.01707
11:80246075:A:C	50	100	0.98	0.01471
11:80246302:G:T	50	100	1	0.0423
11:80246393:G:T	50	98	1	0.01089
11:80246731:G:A	50	100	1	0.06118
11:80246904:G:A	50	100	1	0.01126
11:80246999:G:A	50	100	1	0.01126
11:80247006:A:G	50	100	1	0.02197
11:80247103:A:G	50	100	1	0.061
11:80247164:G:A	50	100	1	0.06082
11:80247193:G:A	50	100	1	0.06082
11:80247554:G:T	50	100	1	0.01525
11:80248076:A:G	50	100	1	0.01162
11:80249133:T:A	50	100	1	0.06191
11:80249410:C:G	50	100	1	0.08406
11:80249631:A:C	50	100	1	0.01434
11:80249756:G:A	49	100	1	0.01707
11:80249795:G:A	50	100	1	0.06082
11:80249940:G:T	50	100	1	0.06082
11:80250228:C:T	50	100	0.93	0.01507
11:80250428:T:C	50	100	1	0.07934
11:80250830:A:C	50	100	0.99	0.2919
11:80251105:A:T	50	100	0.96	0.04139
11:80251263:T:G	50	100	1	0.0187
11:80251344:G:A	50	100	1	0.0187
11:80251512:T:C	50	100	0.97	0.1587
11:80251941:T:C	50	100	0.96	0.2353
11:80251967:G:A	50	100	0.9	0.02923
11:80252120:T:C	50	100	0.99	0.04357
11:80252122:T:C	50	100	1	0.0118
11:80252217:G:A	50	100	1	0.01471
11:80252498:C:T	50	100	0.95	0.02197
11:80253065:C:G	50	100	1	0.0118
11:80253076:C:G	50	100	0.68	0.01307
11:80253746:G:C	50	100	0.96	0.06645
11:80254209:T:C	50	100	0.78	0.02996
11:80254392:C:T	50	100	0.93	0.01253
11:80255011:G:A	50	100	0.94	0.02469
11:80255219:G:C	50	100	0.94	0.03214
11:80255651:T:A	50	100	0.97	0.1062
11:80255788:G:A	50	100	0.97	0.1062
11:80256042:T:C	50	100	0.97	0.3312
11:80256044:A:C	50	100	0.89	0.1329
11:80256138:T:A	50	100	0.95	0.4568
11:80256460:G:C	50	100	0.98	0.4323
11:80256509:G:T	50	100	0.98	0.4296
11:80256511:C:T	50	98	0.97	0.4308
11:80256517:C:T	50	98	0.94	0.01779
11:80256759:G:A	50	100	0.98	0.3264
11:80257067:A:T	50	98	0.96	0.104
11:80257373:A:G	50	100	1	0.01434
11:80257413:C:T	50	98	0.99	0.4301
11:80257417:C:T	50	98	0.99	0.1066
11:80257537:C:G	50	98	0.99	0.1754
11:80257778:C:T	50	100	0.84	0.01452
11:80257799:C:T	49	98	0.98	0.4631
11:80257846:C:G	50	98	0.99	0.1427
11:80257879:C:T	50	98	0.98	0.4637
11:80257944:A:G	50	98	0.98	0.4666
11:80258113:A:G	50	98	0.96	0.4646
11:80258235:A:C	50	98	0.97	0.4653
11:80258243:A:G	50	98	0.97	0.4562
11:80258244:T:G	50	98	0.97	0.4561
11:80258248:C:G	50	98	0.97	0.4562
11:80258349:G:A	50	98	0.97	0.4648
11:80258599:C:T	50	98	0.97	0.309
11:80258600:G:A	50	98	0.95	0.1327
11:80258873:A:T	50	98	0.98	0.4788
11:80259045:G:A	50	96	0.96	0.2899
11:80259181:C:T	50	98	0.96	0.1389
11:80259206:G:T	50	100	0.92	0.1385
11:80259366:G:C	50	96	1	0.1432
11:80259579:C:T	50	100	0.98	0.06935
11:80259621:A:G	50	100	1	0.1638
11:80259675:C:G	50	100	1	0.01543
11:80259703:C:T	50	100	0.96	0.02578
11:80259736:C:T	50	100	0.98	0.2493
11:80259753:T:G	50	98	1	0.01235
11:80259759:A:C	50	96	0.99	0.1532
11:80259781:C:A	50	100	0.96	0.0256
11:80259830:T:C	50	100	0.96	0.01816
11:80259929:G:A	50	100	0.98	0.03758
11:80259947:C:T	50	96	1	0.1509
11:80259960:G:A	50	96	0.94	0.1794
11:80260060:T:C	50	98	1	0.1405
11:80260570:G:A	49	100	1	0.1211
11:80260725:A:G	50	100	1	0.1213
11:80260912:G:T	50	100	1	0.1211
11:80260924:A:T	50	100	1	0.1211
11:80261005:A:G	50	100	1	0.1211
11:80261100:C:A	50	100	1	0.1206
11:80261144:T:C	50	100	0.99	0.1282
11:80261326:G:A	50	100	1	0.3489
11:80261436:G:A	50	98	1	0.1215
11:80261501:C:T	50	100	1	0.3475
11:80261828:G:A	50	98	0.99	0.02251
11:80263035:C:A	50	100	1	0.02723
11:80263158:T:C	50	100	1	0.01216
11:80263289:C:T	50	100	0.99	0.1153
11:80263623:G:A	50	100	1	0.02397
11:80263796:T:C	50	100	1	0.0699
11:80263865:C:G	50	100	0.99	0.1291
11:80264026:C:G	50	100	1	0.01216
11:80264054:G:A	50	100	1	0.01471
11:80264491:T:C	50	100	0.99	0.1155
11:80264535:T:C	50	98	1	0.1383
11:80264561:T:C	50	100	0.96	0.0728
11:80264868:C:T	50	100	1	0.0158
11:80265073:C:G	50	100	0.99	0.1225
11:80265257:G:C	50	100	0.99	0.01616
11:80265665:G:A	50	100	1	0.01416
11:80265719:C:A	50	100	0.99	0.1089
11:80266150:T:C	50	100	0.99	0.1224
11:80266208:G:A	50	100	1	0.01543
11:80266783:T:C	50	100	0.99	0.01616
11:80266817:T:C	50	100	0.68	0.02415
11:80266938:G:A	50	100	0.99	0.3531
11:80267231:G:C	50	100	1	0.07026
11:80267353:A:T	50	100	1	0.07008
11:80267354:T:G	50	100	1	0.07008
11:80267520:T:C	50	100	0.98	0.01725
11:80267831:T:C	48	100	1	0.03232
11:80268235:C:A	45	86.7	0.99	0.1291
11:80268256:T:C	47	95.7	1	0.2277
11:80268259:C:T	44	88.6	1	0.4793
11:80268316:C:A	50	98	1	0.228
11:80268624:A:G	50	98	1	0.2306
11:80268754:G:A	50	100	1	0.01162
11:80268821:C:A	50	96	0.94	0.04902
11:80268865:T:C	50	98	1	0.1914
11:80269000:C:A	50	96	1	0.4824
11:80269053:C:T	50	100	0.99	0.1265
11:80269657:G:A	50	98	0.96	0.01398
11:80269844:G:T	50	100	0.96	0.04085
11:80269929:C:T	50	100	1	0.01235
11:80270031:G:A	50	100	0.98	0.2226
11:80270247:A:G	50	98	1	0.2239
11:80270277:G:A	50	98	1	0.2215
11:80270465:A:T	50	96	0.99	0.08043
11:80270901:A:G	50	100	1	0.01616
11:80271145:C:G	50	100	0.99	0.02505
11:80271488:C:G	50	98	1	0.4156
11:80271600:C:T	50	100	1	0.08115
11:80271616:C:A	50	98	1	0.4929
11:80272011:C:T	50	100	1	0.0906
11:80272064:T:C	50	100	1	0.0906
11:80272112:A:G	50	100	1	0.09078
11:80272296:A:G	50	98	0.98	0.1135
11:80272445:A:C	50	100	1	0.03232
11:80272639:G:A	50	100	1	0.02651
11:80272685:C:T	50	100	1	0.08987
11:80272757:C:A	50	100	1	0.03577
11:80272805:G:A	50	100	0.98	0.02796
11:80272908:C:G	50	100	1	0.138
11:80272967:T:A	50	100	1	0.08969
11:80272974:C:T	50	100	1	0.08805
11:80273062:G:A	50	100	1	0.08951
11:80273065:A:G	50	100	1	0.08969
11:80273114:C:A	50	100	1	0.138
11:80273140:T:C	50	100	0.96	0.04158
11:80273272:T:C	50	100	1	0.08969
11:80273294:G:T	50	100	1	0.02741
11:80273440:G:C	50	98	0.92	0.01416
11:80273524:C:T	50	100	0.93	0.02142
11:80273562:G:A	50	100	0.98	0.08987
11:80273699:C:T	50	100	1	0.08969
11:80273700:A:G	50	100	1	0.08969
11:80273731:A:G	50	100	1	0.4281
11:80273746:C:T	50	100	1	0.08969
11:80273776:T:C	50	100	0.88	0.01906
11:80274231:A:G	50	100	1	0.08969
11:80274512:A:T	50	100	1	0.02887
11:80274719:C:T	50	100	1	0.1356
11:80274741:C:T	50	98	1	0.4898
11:80274824:A:G	50	100	1	0.08061
11:80274856:A:T	50	100	1	0.08061
11:80274894:T:C	50	100	1	0.02796
11:80274978:T:C	50	100	1	0.01162
11:80274990:G:A	50	100	1	0.08079
11:80275138:A:G	50	100	1	0.4265
11:80275246:T:C	50	100	1	0.08097
11:80275254:C:T	50	100	1	0.08097
11:80275288:T:C	50	100	1	0.02433
11:80275387:T:C	50	100	0.98	0.01216
11:80275417:A:T	50	100	1	0.08115
11:80275714:C:T	40	100	1	0.01452
11:80275718:C:T	48	100	1	0.01162
11:80275757:C:A	50	98	1	0.08115
11:80275895:T:C	50	100	1	0.1351
11:80276103:T:G	50	100	1	0.08115
11:80276171:C:G	50	100	1	0.4297
11:80276175:T:C	50	100	1	0.02814
11:80276318:G:A	50	100	1	0.2395
11:80276429:A:G	50	100	1	0.08115
11:80276476:G:A	50	100	1	0.1351
11:80276522:C:A	50	100	1	0.08115
11:80276529:G:C	50	100	1	0.226
11:80276731:A:T	50	100	1	0.07771
11:80276765:G:T	50	100	1	0.07789
11:80276832:C:T	50	100	0.93	0.01035
11:80276850:A:G	50	100	1	0.04466
11:80277184:G:A	50	100	1	0.06954
11:80277429:C:G	50	100	1	0.1353
11:80277537:C:T	50	100	1	0.1585
11:80277569:C:T	50	100	1	0.3482
11:80277718:C:G	50	100	0.99	0.0305
11:80277837:T:A	50	100	0.98	0.05011
11:80277849:A:C	50	100	0.96	0.0158
11:80278043:A:G	50	100	1	0.0719
11:80278540:C:G	50	100	1	0.2291
11:80278628:C:G	50	100	1	0.2175
11:80278698:A:T	50	100	1	0.1351
11:80278752:G:A	50	100	1	0.02651
11:80279069:C:T	49	98	1	0.1881
11:80279122:T:C	50	100	1	0.06881
11:80279129:G:A	50	100	1	0.06718
11:80279256:C:T	50	100	1	0.06954
11:80279397:A:G	50	100	0.99	0.01525
11:80279491:C:G	50	100	1	0.06736
11:80279532:T:C	50	100	1	0.1409
11:80279606:G:T	50	100	0.98	0.01162
11:80280147:C:T	50	100	1	0.4942
11:80280413:G:T	50	100	1	0.06736
11:80280436:A:G	50	100	1	0.0394
11:80280490:G:A	50	100	1	0.03613
11:80280885:C:G	50	100	1	0.07008
11:80280951:A:G	50	98	0.97	0.02633
11:80281672:C:T	50	100	1	0.02324
11:80281727:C:G	50	100	1	0.226
11:80281730:C:T	50	100	1	0.03722
11:80281783:C:T	50	100	1	0.02633
11:80281833:G:A	50	100	1	0.1351
11:80282242:T:C	50	100	1	0.06972
11:80282942:T:A	50	100	1	0.01162
11:80283075:A:G	50	100	1	0.4256
11:80283170:G:A	50	100	1	0.4969
11:80283334:C:G	50	100	0.84	0.01307
11:80283428:G:A	50	100	1	0.0699
11:80283922:G:A	50	100	0.95	0.05719
11:80283937:T:C	50	100	1	0.06972
11:80284174:G:T	50	100	0.97	0.01035
11:80284185:C:T	50	100	0.99	0.2956
11:80284375:C:G	50	100	1	0.03794
11:80284670:T:C	50	100	0.99	0.2928
11:80284860:T:C	50	100	1	0.01307
11:80285096:G:C	50	100	0.99	0.2981
11:80285198:T:C	50	100	1	0.04466
11:80285689:A:C	50	100	1	0.01434
11:80286009:G:A	50	100	1	0.02415
11:80286403:T:C	50	100	0.98	0.1398
11:80286553:C:A	50	100	1	0.0207
11:80286663:T:C	50	100	1	0.02124
11:80286782:G:C	50	100	1	0.0118
11:80287063:C:T	50	100	1	0.02124
11:80287278:T:C	50	100	1	0.03722
11:80287756:C:T	50	98	0.99	0.2039
11:80287862:C:G	50	100	0.99	0.2039
11:80287927:G:A	50	98	0.99	0.2021
11:80288319:C:T	50	100	1	0.02106
11:80288359:G:A	50	100	0.99	0.1349
11:80288687:C:T	50	100	0.96	0.03813
11:80288840:G:A	50	98	1	0.04031
11:80288856:G:A	50	98	0.98	0.04684
11:80289385:C:T	50	98	0.99	0.3186
11:80289493:A:G	50	100	0.84	0.01307
11:80289656:C:T	50	100	1	0.1296
11:80289827:G:A	50	98	1	0.06699
11:80289858:A:C	50	98	1	0.01253
11:80290055:G:A	50	100	1	0.01997
11:80290418:C:A	50	98	0.96	0.05864
11:80291395:T:C	50	100	0.94	0.02197
11:80291523:A:G	50	100	0.97	0.02832
11:80291584:C:T	50	100	0.99	0.1678
11:80291631:T:C	50	100	1	0.1681
11:80292238:G:A	50	100	1	0.02342
11:80292247:C:G	50	100	1	0.06954
11:80292380:C:T	50	100	1	0.03758
11:80292484:C:T	50	100	1	0.061
11:80292672:T:C	50	100	1	0.01162
11:80292673:G:T	50	100	0.87	0.01688
11:80292792:T:A	50	100	0.87	0.01688
11:80292999:G:T	50	100	1	0.1202
11:80293063:G:A	50	100	1	0.02397
11:80293420:C:T	50	100	1	0.4619
11:80293661:A:C	50	100	1	0.1618
11:80293823:G:A	50	100	1	0.1541
11:80294125:C:T	50	100	0.89	0.02269
11:80294215:T:C	50	100	0.99	0.01797
11:80294253:G:A	50	100	1	0.1541
11:80294301:C:A	50	100	1	0.154
11:80294338:G:A	50	100	0.99	0.4791
11:80294381:T:C	50	100	1	0.01035
11:80294448:C:T	50	100	1	0.1196
11:80294467:C:A	50	100	1	0.154
11:80294468:G:A	50	100	0.99	0.04031
11:80294595:C:T	50	100	0.98	0.1334
11:80294931:G:A	50	100	1	0.1529
11:80295018:T:C	50	100	0.89	0.02233
11:80295101:C:T	50	100	1	0.1518
11:80295356:T:G	50	100	1	0.1886
11:80295432:T:C	50	100	1	0.1885
11:80295435:T:C	50	100	0.96	0.01616
11:80295555:G:T	50	100	1	0.1336
11:80295719:T:G	50	100	1	0.3077
11:80295804:C:G	50	100	1	0.02415
11:80295876:C:A	50	100	1	0.03341
11:80296154:G:A	50	100	0.98	0.04611
11:80296178:A:G	50	100	0.99	0.1921
11:80296421:A:G	50	100	0.99	0.2992
11:80296793:G:C	50	100	1	0.1195
11:80296898:C:G	50	100	0.99	0.03032
11:80296944:C:T	50	100	0.98	0.01289
11:80296952:A:C	50	100	0.98	0.1316
11:80296970:G:T	50	100	0.98	0.1314
11:80297001:A:G	50	100	0.97	0.05882
11:80297076:G:A	50	100	0.95	0.05882
11:80297100:A:G	50	100	0.93	0.01289
11:80297203:A:G	50	100	0.66	0.01725
11:80297254:C:T	50	96	0.96	0.1019
11:80297255:A:G	50	98	0.95	0.2204
11:80297262:A:G	50	98	0.98	0.2208
11:80297685:T:G	50	100	0.96	0.1334
11:80297834:C:T	50	100	0.97	0.06082
11:80297866:A:G	50	100	0.99	0.06082
11:80298043:C:T	50	100	0.98	0.05447
11:80298053:T:G	50	100	0.97	0.4867
11:80298130:C:T	50	100	0.94	0.06118
11:80298142:T:C	50	100	0.94	0.01525
11:80298348:T:C	50	100	0.89	0.04611
11:80298419:A:G	50	100	0.99	0.01107
11:80298533:T:C	50	100	0.99	0.4399
11:80298783:T:C	50	100	0.99	0.4406
11:80298904:T:C	50	100	1	0.06663
11:80298966:C:T	50	100	0.97	0.03704
11:80299054:A:G	50	100	0.99	0.2967
11:80299119:T:A	50	98	0.99	0.439
11:80299238:A:T	50	100	0.98	0.2066
11:80299364:T:A	50	100	1	0.05519
11:80299399:T:C	50	100	0.99	0.1496
11:80299447:C:G	50	100	1	0.05973
11:80299475:G:A	50	100	0.88	0.01797
11:80299745:G:A	50	100	0.99	0.2342
11:80299845:C:T	50	100	0.99	0.2322
11:80300090:C:G	50	100	0.99	0.2411
11:80300104:T:C	50	98	0.99	0.4397
11:80300155:T:C	50	100	1	0.05537
11:80300478:T:G	50	100	1	0.06318
11:80300484:A:T	50	100	0.92	0.01543
11:80300739:C:T	50	100	0.89	0.02215
11:80300746:C:T	50	100	0.99	0.4947
11:80300762:C:T	50	100	1	0.06282
11:80301217:A:C	50	100	1	0.063
11:80301432:C:T	50	100	1	0.06318
11:80301466:C:T	50	100	0.99	0.2369
11:80301773:A:C	50	100	0.62	0.01198
11:80302167:A:G	50	100	0.92	0.01507
11:80302292:G:A	50	98	0.97	0.1805
11:80302391:A:G	50	100	1	0.01325
11:80302591:C:G	50	98	0.99	0.4729
11:80303436:G:A	50	100	1	0.06427
11:80303463:C:T	50	100	1	0.01325
11:80303482:A:G	50	98	0.97	0.1879
11:80303594:G:A	50	100	0.99	0.06808
11:80303620:G:T	50	100	0.99	0.3834
11:80303723:T:C	50	100	1	0.06754
11:80303929:G:A	50	100	1	0.06699
11:80303990:T:C	50	100	1	0.01325
11:80304259:C:T	50	100	1	0.2039
11:80304366:A:G	50	100	0.95	0.1304
11:80304422:T:C	50	100	1	0.06826
11:80304554:T:C	50	100	1	0.01289
11:80304624:T:C	50	100	0.98	0.2754
11:80304742:T:C	50	100	0.92	0.01997
11:80304809:T:C	50	100	1	0.06427
11:80304880:C:G	50	100	1	0.2053
11:80305092:T:C	50	100	1	0.06391
11:80305101:C:G	50	98	1	0.2044
11:80305266:G:T	50	100	1	0.1997
11:80305392:G:A	50	100	1	0.1883
11:80305446:G:A	50	100	1	0.06536
11:80305459:T:G	50	100	0.99	0.1881
11:80305472:C:T	50	100	1	0.06409
11:80305510:C:T	50	100	1	0.06427
11:80305602:C:T	50	100	1	0.06409
11:80305680:A:T	50	100	1	0.06409
11:80305748:A:G	50	100	1	0.1696
11:80305857:C:A	50	98	0.99	0.02342
11:80305867:G:A	50	100	1	0.06427
11:80305928:T:C	50	98	0.92	0.0463
11:80306026:A:G	49	100	0.98	0.01707
11:80306258:T:C	50	100	1	0.01216
11:80306305:T:C	50	100	1	0.3885
11:80306422:A:G	50	100	1	0.3947
11:80306593:T:C	50	98	1	0.4214
11:80306597:C:T	50	100	1	0.06409
11:80306686:T:G	50	100	1	0.06409
11:80306881:G:A	50	100	1	0.06409
11:80306936:C:T	50	100	1	0.06409
11:80306937:A:G	50	98	0.99	0.1603
11:80306986:G:A	50	98	0.99	0.2451
11:80307040:G:C	50	100	0.92	0.01525
11:80307373:T:C	50	100	1	0.4829
11:80307598:G:A	50	100	1	0.1883
11:80307718:A:G	50	100	0.96	0.07916
11:80307721:G:A	50	100	0.96	0.02596
11:80307741:G:A	50	100	1	0.1603
11:80307947:A:G	50	100	1	0.159
11:80307951:C:A	50	100	1	0.05574
11:80307997:G:A	50	100	1	0.159
11:80308315:C:T	50	100	0.99	0.3168
11:80308390:G:C	50	100	1	0.01906
11:80308497:G:A	50	98	0.92	0.01525
11:80308609:A:C	50	100	0.99	0.3802
11:80308628:G:C	50	100	1	0.1921
11:80308710:C:A	50	100	0.97	0.01743
11:80309050:T:C	50	100	1	0.1699
11:80309371:T:C	50	100	0.95	0.01235
11:80309622:G:A	50	100	0.97	0.1242
11:80310163:T:C	50	100	0.99	0.1816
11:80310238:T:C	50	100	0.99	0.01071
11:80310248:C:T	50	100	1	0.1868
11:80310272:A:G	50	100	1	0.1701
11:80310360:A:G	50	100	0.99	0.01924
11:80310364:G:C	50	100	0.99	0.01924
11:80310479:G:A	50	100	0.99	0.4523
11:80311701:G:A	50	100	1	0.1886
11:80311982:G:A	50	100	1	0.189
11:80312242:A:T	50	100	0.99	0.1131
11:80312257:T:A	50	100	1	0.01797
11:80312318:T:C	50	100	1	0.1959
11:80312559:G:C	50	100	0.97	0.03794
11:80312671:T:C	50	100	0.98	0.1102
11:80312923:C:T	50	100	1	0.1883
11:80313005:A:G	50	96	1	0.05247
11:80313185:C:T	50	100	1	0.1607
11:80313551:C:T	50	100	0.98	0.1436
11:80314157:A:C	50	100	0.88	0.0236
11:80314477:T:C	50	100	0.98	0.1688
11:80314686:C:A	50	100	0.97	0.01126
11:80314806:G:T	50	100	0.98	0.1438
11:80314921:T:G	50	100	0.97	0.01035
11:80315404:A:G	50	98	0.99	0.1679
11:80315631:G:A	50	98	0.99	0.01089
11:80316338:A:C	50	98	0.97	0.01235
11:80316398:C:A	50	96	0.97	0.1952
11:80316775:C:G	50	76	0.98	0.1594
11:80316814:G:T	50	100	0.98	0.1545
11:80316818:G:A	50	96	0.98	0.3535
11:80317155:C:T	50	100	0.99	0.01452
11:80317470:C:T	50	100	0.95	0.03395
11:80317774:C:T	50	100	1	0.01035
11:80317960:T:C	50	100	0.99	0.1581
11:80318237:G:A	50	100	0.89	0.03667
11:80318332:A:G	50	100	0.86	0.01471
11:80318508:T:C	50	100	1	0.1583
11:80318693:G:A	50	98	1	0.01271
11:80318874:A:T	50	100	0.93	0.01979
11:80319025:T:C	50	100	0.99	0.01434
11:80320237:A:G	50	100	1	0.1656
11:80320701:A:G	50	100	0.92	0.01961
11:80320703:G:A	49	85.7	0.9	0.2653
11:80321225:T:C	50	96	0.93	0.02977
11:80321274:G:A	50	100	0.87	0.0236
11:80322006:C:T	50	100	0.99	0.0325
11:80322223:C:G	50	98	1	0.1652
11:80322253:A:G	50	100	0.98	0.1663
11:80322279:T:C	50	100	1	0.0187
11:80322367:C:T	50	100	1	0.1574
11:80322535:C:T	50	96	0.99	0.05828
11:80322588:A:G	50	100	0.99	0.05664
11:80322759:C:G	50	98	1	0.1658
11:80322797:G:A	50	100	0.99	0.1558
11:80322935:C:T	50	100	0.92	0.01816
11:80323018:T:C	50	100	1	0.02687
11:80323264:A:G	50	100	1	0.02142
11:80323512:A:G	50	100	0.96	0.02614
11:80323849:G:A	50	100	0.97	0.03722
11:80323904:G:A	50	100	0.99	0.01071
11:80323967:A:G	50	100	0.97	0.1609
11:80324132:T:C	50	100	0.92	0.01961
11:80324194:T:C	50	96	0.98	0.4621
11:80324302:A:T	50	100	0.97	0.1728
11:80324728:A:G	50	100	0.83	0.01797
11:80325743:T:C	50	100	1	0.02052
11:80325749:G:A	50	100	0.99	0.01071
11:80326656:A:G	35	91.4	0.66	0.04829
11:80326751:A:G	48	93.8	0.97	0.4606
11:80326916:C:T	50	100	0.99	0.01961
11:80327170:G:A	50	96	0.97	0.4644
11:80327695:C:T	50	100	1	0.01816
11:80327962:C:A	50	96	0.97	0.3733
11:80328205:T:C	50	98	0.98	0.1349
11:80328363:C:T	50	100	1	0.01707
11:80328491:T:C	50	100	1	0.01816
11:80328810:G:A	50	98	0.97	0.1561
11:80329147:A:C	50	100	0.99	0.02415
11:80329179:A:G	50	98	0.93	0.01797
11:80329205:A:G	50	100	0.96	0.01307
11:80329301:C:A	50	100	0.97	0.03141
11:80329305:T:C	50	100	0.92	0.01906
11:80329350:A:G	50	98	0.96	0.211
11:80329587:C:T	50	100	0.97	0.03177
11:80329634:C:G	50	96	0.96	0.159
11:80329743:G:A	50	100	0.98	0.05846
11:80329924:C:A	50	96	0.97	0.3869
11:80329964:C:T	50	98	0.94	0.1572
11:80330059:T:C	50	96	0.96	0.2128
11:80330220:G:A	50	100	0.89	0.03322
11:80330618:A:G	50	94	0.95	0.171
11:80331323:C:T	50	100	0.99	0.1492
11:80331409:A:C	50	98	0.98	0.02033
11:80331478:G:A	50	100	0.83	0.01452
11:80331642:C:T	50	100	0.99	0.01507
11:80331685:A:T	50	100	0.96	0.0118
11:80331797:T:C	50	100	0.97	0.2291
11:80333779:T:C	50	98	0.98	0.4328
11:80333897:G:A	50	100	0.97	0.3696
11:80333952:C:G	50	98	0.97	0.136
11:80333995:C:T	50	100	1	0.01688
11:80334077:A:G	50	98	0.98	0.4326
11:80334237:C:G	50	100	1	0.01688
11:80334307:T:C	50	100	0.99	0.4034
11:80334787:T:C	50	100	1	0.01707
11:80335052:A:G	49	100	1	0.01652
11:80335053:C:A	49	93.9	0.98	0.382
11:80335059:C:A	50	96	0.97	0.2471
11:80335066:G:A	49	98	0.96	0.03595
11:80335148:A:G	50	100	0.96	0.06699
11:80335604:T:C	50	98	1	0.2522
11:80335886:G:A	50	98	1	0.1596
11:80336306:C:G	50	100	0.98	0.1017
11:80336463:C:T	50	100	0.96	0.02959
11:80336859:G:C	48	93.8	0.93	0.06718
11:80337020:C:G	50	100	0.98	0.1019
11:80337181:T:C	50	100	0.97	0.1004
11:80337265:G:T	50	100	0.96	0.03522
11:80338009:C:G	50	98	0.98	0.01126
11:80338340:A:T	50	98	0.99	0.2556
11:80338605:G:A	50	96	0.99	0.3798
11:80338672:C:A	50	98	0.98	0.1167
11:80338951:A:C	50	98	0.99	0.2727
11:80338953:A:C	50	98	0.99	0.2727
11:80339202:T:C	50	98	0.97	0.1618
11:80339308:T:C	50	100	0.98	0.09822
11:80339313:A:G	50	100	0.99	0.169
11:80339684:G:A	50	100	1	0.01162
11:80340117:G:A	50	100	0.99	0.4811
11:80340220:C:T	50	98	0.99	0.0118
11:80340276:A:C	50	100	0.99	0.0561
11:80340453:C:T	50	100	0.98	0.05574
11:80340712:C:T	50	100	1	0.02887
11:80340763:G:A	50	100	1	0.06899
11:80341330:C:T	50	100	0.98	0.2603
11:80341443:C:A	50	100	0.98	0.498
11:80341487:C:A	50	100	0.84	0.01398
11:80341512:T:C	50	100	0.96	0.03649
11:80341703:T:C	50	100	0.98	0.09822
11:80341880:A:C	50	100	0.98	0.1865
11:80341948:A:G	50	100	0.98	0.0984
11:80342410:T:C	50	100	0.94	0.07444
11:80342884:G:C	50	100	0.98	0.0984
11:80343011:A:T	50	98	0.99	0.01126
11:80343291:C:T	50	100	0.97	0.06264
11:80343321:T:C	50	100	0.97	0.1064
11:80343458:T:G	50	100	0.97	0.06227
11:80343490:C:A	50	100	0.98	0.09858
11:80344009:G:T	50	98	0.97	0.3212
11:80344195:C:A	50	100	0.98	0.0984
11:80344227:T:C	50	100	0.96	0.06373
11:80344248:T:C	50	100	0.98	0.0984
11:80344278:C:T	50	98	0.93	0.02306
11:80345036:A:G	50	100	1	0.01035
11:80345129:T:C	50	100	1	0.1503
11:80345163:G:A	50	100	0.98	0.0984
11:80345630:C:A	50	100	0.97	0.05428
11:80345682:A:T	50	100	0.99	0.01107
11:80346187:G:A	50	100	0.98	0.4711
11:80346234:G:A	50	100	1	0.02923
11:80346343:C:T	50	100	0.96	0.01725
11:80346647:G:A	50	100	1	0.02923
11:80346683:C:A	50	100	0.98	0.0541
11:80346685:G:T	50	100	1	0.02923
11:80346833:C:T	50	100	0.97	0.05447
11:80346852:G:C	50	100	1	0.0158
11:80346944:G:A	50	100	1	0.1353
11:80347008:T:C	50	100	1	0.03322
11:80347148:G:A	50	100	1	0.1618
11:80347266:G:A	50	100	1	0.1325
11:80347267:G:A	50	100	1	0.02923
11:80347272:C:A	50	100	0.86	0.01616
11:80347435:G:C	50	100	1	0.1353
11:80347492:C:G	50	100	1	0.03195
11:80347561:C:T	50	100	0.99	0.2464
11:80347577:C:T	50	100	0.98	0.1135
11:80347585:A:C	50	100	0.99	0.3188
11:80347733:A:T	50	100	0.99	0.01126
11:80347863:A:T	50	100	0.97	0.05283
11:80347989:G:A	50	100	1	0.02923
11:80348195:G:T	50	100	1	0.02923
11:80349159:C:T	50	98	0.97	0.01017
11:80349260:G:A	50	100	0.92	0.03468
11:80349299:A:G	50	100	0.98	0.3348
11:80349390:T:C	50	100	0.99	0.467
11:80349404:G:C	50	100	0.99	0.171
11:80349468:C:T	50	100	0.98	0.1155
11:80349581:G:T	50	100	1	0.02923
11:80349837:T:C	50	98	0.96	0.1451
11:80350305:T:A	50	100	0.99	0.2066
11:80350691:G:A	50	100	0.99	0.1394
11:80350734:C:G	50	100	1	0.01162
11:80351096:T:C	50	100	0.98	0.1347
11:80351097:G:T	50	100	0.97	0.0167
11:80351143:C:T	50	100	1	0.01743
11:80351362:G:T	50	100	0.99	0.1429
11:80351852:T:G	50	100	0.98	0.1941
11:80352036:C:T	50	100	0.97	0.1229
11:80352590:G:T	50	100	1	0.01144
11:80352733:G:C	50	100	0.87	0.01943
11:80353515:G:T	50	100	0.99	0.02578
11:80353845:C:A	50	100	1	0.01035
11:80354138:G:A	50	100	0.99	0.3146
11:80354258:T:C	50	100	1	0.01162
11:80355082:A:G	50	98	0.94	0.05065
11:80356876:T:A	50	100	1	0.1271
11:80357109:G:A	50	100	1	0.01126
11:80358116:A:T	50	98	0.99	0.4898
11:80358462:C:T	50	100	1	0.154
11:80358616:T:C	50	100	0.99	0.1707
11:80358761:G:T	50	100	1	0.1418
11:80358882:A:G	50	100	1	0.01071
11:80359433:T:C	50	100	0.99	0.1668
11:80359477:T:C	50	100	1	0.01598
11:80359492:C:T	50	100	1	0.01053
11:80359591:T:C	50	100	0.79	0.02179
11:80359619:A:T	50	100	0.98	0.01053
11:80359920:T:G	50	100	0.77	0.0187
11:80360192:T:G	50	100	0.99	0.1719
11:80360546:T:A	50	100	1	0.1538
11:80361615:T:C	50	100	0.99	0.01089
11:80361775:T:C	50	100	0.99	0.4644
11:80362564:A:T	50	98	0.99	0.2965
11:80362587:C:T	50	98	0.98	0.2816
11:80362738:A:G	50	100	0.98	0.1249
11:80362979:G:A	50	100	0.98	0.0158
11:80363176:C:T	50	100	0.98	0.01162
11:80363507:A:C	50	100	0.99	0.3459
11:80364407:C:A	50	100	0.97	0.09314
11:80365036:C:T	50	100	0.98	0.2658
11:80365900:G:A	50	98	0.99	0.2015
11:80365978:G:T	50	98	1	0.1512
11:80366033:A:G	50	100	0.93	0.01216
11:80366775:C:A	50	98	0.97	0.2714
11:80366842:C:A	50	96	0.98	0.1411
11:80367034:C:T	50	100	0.95	0.1545
11:80367385:C:T	50	100	0.96	0.3017
11:80367491:T:C	50	100	0.98	0.3179
11:80367710:C:T	50	100	0.87	0.01725
11:80367981:C:G	50	100	0.96	0.1002
11:80368431:A:G	50	98	0.95	0.2291
11:80368432:T:C	50	100	0.91	0.0118
11:80369595:C:T	50	98	0.95	0.325
11:80369986:T:A	50	100	0.92	0.03994
11:80370086:G:A	50	100	0.96	0.06772
11:80370240:T:C	50	100	0.9	0.03341
11:80370770:G:A	50	100	0.93	0.01325
11:80370842:T:C	50	100	0.92	0.04012
11:80371918:T:C	50	100	0.96	0.01235
11:80372175:G:A	50	100	0.67	0.01126
11:80372312:T:G	50	100	0.96	0.3782
11:80372468:C:T	50	98	0.96	0.1298
11:80372849:G:A	50	98	0.98	0.2199
11:80373211:T:A	50	98	0.98	0.114
11:80373221:G:C	50	98	0.95	0.07952
11:80373339:C:T	50	100	0.75	0.02015
11:80373450:C:T	50	100	0.95	0.07734
11:80373493:C:T	50	100	0.95	0.07716
11:80374366:G:A	50	98	0.97	0.0581
11:80375730:C:G	50	98	0.98	0.05937
11:80375879:A:G	50	98	0.98	0.3401
11:80376016:T:C	50	98	0.97	0.3557
11:80376169:C:T	50	98	0.96	0.05955
11:80376368:A:C	50	100	0.98	0.03232
11:80376377:T:A	50	98	0.98	0.3361
11:80376650:C:T	50	98	0.94	0.03994
11:80377200:C:G	50	100	0.98	0.01307
11:80377238:G:C	50	100	0.96	0.04031
11:80377446:T:C	50	98	0.97	0.2988
11:80377816:T:C	50	98	0.85	0.02505
11:80378781:C:T	50	96	0.97	0.05773
11:80379028:C:T	50	98	0.94	0.03994
11:80379414:A:G	50	98	0.94	0.04012
11:80380651:A:G	50	100	0.71	0.01289
11:80380940:T:C	50	96	0.91	0.4159
11:80381371:C:A	50	98	0.96	0.0728
11:80381801:A:G	50	100	0.72	0.01452
11:80381925:A:C	50	100	0.93	0.01779
11:80382201:C:T	50	100	0.74	0.01235
11:80382248:C:T	50	100	0.92	0.04757
11:80382297:T:A	50	100	0.95	0.01761
11:80382883:C:T	50	100	0.92	0.04884
11:80382890:C:T	50	100	0.91	0.01707
11:80382891:A:G	50	98	0.9	0.02179
11:80382954:C:G	50	92	0.92	0.4325
11:80383071:C:T	50	92	0.68	0.04575
11:80383072:G:A	50	98	0.86	0.06681
11:80383285:A:G	50	94	0.91	0.2206
11:80383383:C:T	50	100	0.82	0.01017
11:80383753:A:G	50	100	0.92	0.02088
11:80383934:T:C	50	90	0.8	0.2616
11:80384318:G:A	50	86	0.78	0.3417
11:80384697:C:T	50	86	0.79	0.4779
11:80384818:C:G	50	96	0.79	0.03958
11:80384873:C:A	50	92	0.8	0.09913
11:80384878:A:C	50	100	0.84	0.01525
11:80385613:A:C	50	84	0.73	0.2741
11:80385838:C:T	50	98	0.64	0.01216
11:80386454:T:C	50	84	0.81	0.4007
11:80386525:T:C	50	100	0.86	0.01598
11:80386704:G:A	50	78	0.8	0.4562
11:80386713:C:T	50	76	0.81	0.4562
11:80388759:C:T	50	96	0.96	0.2033
11:80389118:C:T	50	98	0.95	0.4415
11:80389189:T:C	50	92	0.89	0.1567
11:80389730:A:C	50	98	0.98	0.218
11:80389734:T:A	50	96	0.97	0.03577
11:80389835:T:G	50	96	0.97	0.03558
11:80390211:C:G	50	100	0.99	0.2182
11:80390311:C:A	50	100	0.98	0.2302
11:80390373:C:A	49	100	0.99	0.2177
11:80390442:A:C	50	100	1	0.02651
11:80390698:G:A	50	98	0.86	0.02306
11:80391277:C:G	50	100	0.98	0.2829
11:80391539:C:T	50	98	1	0.236
11:80391562:A:C	50	98	0.99	0.3061
11:80392090:G:C	50	100	1	0.2177
11:80392245:A:G	50	100	1	0.2324
11:80392383:A:G	50	98	0.96	0.04375
11:80392474:T:A	50	100	1	0.03214
11:80392812:C:T	50	100	1	0.1529
11:80392998:G:A	50	100	1	0.01271
11:80393210:G:T	50	100	1	0.03286
11:80393379:C:T	50	100	1	0.2823
11:80393414:G:A	50	100	1	0.1523
11:80393531:C:T	50	100	1	0.2427
11:80393755:G:A	50	100	1	0.06282
11:80393888:G:A	50	100	0.99	0.2834
11:80394236:A:T	50	100	1	0.02633
11:80394238:T:C	50	98	0.97	0.04375
11:80394324:C:A	50	98	0.99	0.2818
11:80394696:T:C	50	98	0.99	0.3241
11:80394873:C:T	50	96	1	0.3292
11:80394973:C:T	50	98	0.99	0.3068
11:80394991:G:A	50	98	1	0.2108
11:80395129:G:A	50	96	1	0.3284
11:80395595:A:C	50	98	0.99	0.2315
11:80395597:C:G	50	96	1	0.3286
11:80395720:A:T	50	98	1	0.218
11:80396332:A:G	50	98	0.99	0.2304
11:80396579:T:C	50	98	0.98	0.3526
11:80398114:A:C	50	98	0.99	0.3631
11:80398184:G:T	50	100	1	0.02741
11:80398293:T:C	50	98	0.83	0.01071
11:80398478:C:T	50	100	0.98	0.1262
11:80398844:T:C	50	100	1	0.02215
11:80398855:C:T	50	100	0.99	0.3582
11:80398968:G:T	50	100	0.94	0.1812
11:80399467:C:T	50	98	0.99	0.3448
11:80399538:C:T	50	98	0.99	0.2692
11:80399598:G:A	50	100	1	0.01162
11:80399636:G:T	50	100	1	0.03268
11:80399673:G:A	50	100	0.99	0.217
11:80400038:T:A	50	100	0.99	0.2191
11:80400324:T:C	50	100	0.99	0.2248
11:80400541:C:T	50	96	0.98	0.3261
11:80400900:G:A	50	98	0.99	0.3223
11:80400904:C:T	50	100	1	0.02633
11:80400912:A:G	50	98	0.99	0.2186
11:80401195:G:A	50	98	1	0.04684
11:80401372:C:T	50	98	1	0.04684
11:80401828:T:C	50	100	1	0.01561
11:80401881:C:G	50	100	1	0.2186
11:80402084:T:G	50	100	0.99	0.2191
11:80402439:G:A	50	96	0.99	0.4219
11:80402523:G:A	50	98	0.99	0.2184
11:80403409:A:T	50	100	0.99	0.327
11:80403728:C:T	50	100	1	0.02723
11:80403801:G:A	50	100	0.99	0.1503
11:80403874:C:T	50	100	0.99	0.2958
11:80404593:C:T	50	94	0.88	0.1216
11:80404665:C:T	50	100	1	0.01543
11:80404811:T:C	50	98	0.98	0.3246
11:80404933:T:C	50	98	0.99	0.03867
11:80405687:C:T	50	100	0.98	0.2297
11:80405787:T:C	50	100	0.98	0.0167
11:80405814:C:T	50	100	1	0.0305
11:80406288:C:A	50	98	0.99	0.1739
11:80406354:C:A	50	100	0.99	0.03123
11:80406498:G:C	50	100	0.96	0.01561
11:80406575:T:C	50	98	0.94	0.3894
11:80406723:C:T	50	96	0.99	0.301
11:80407144:T:A	50	96	1	0.2988
11:80407203:G:A	50	96	1	0.299
11:80407290:G:A	50	96	1	0.2645
11:80407394:C:T	50	100	1	0.04194
11:80407437:T:C	50	98	1	0.2751
11:80407487:C:T	50	98	1	0.2749
11:80407544:A:G	50	98	1	0.3125
11:80407629:A:G	50	100	1	0.03032
11:80407738:A:T	50	98	0.97	0.0285
11:80407830:C:A	50	98	0.97	0.01035
11:80408049:A:C	50	98	0.69	0.01325
11:80408336:T:C	50	100	1	0.01543
11:80408391:G:T	50	98	0.98	0.1138
11:80408612:A:C	50	96	0.9	0.1035
11:80408700:T:C	50	98	0.8	0.01017
11:80408783:C:A	50	90	0.95	0.2565
11:80408786:A:C	50	100	1	0.0305
11:80408792:C:T	50	100	1	0.03123
11:80408869:C:T	50	96	1	0.2976
11:80408956:A:C	50	98	0.99	0.2694
11:80409057:A:T	50	98	0.99	0.2738
11:80409059:G:A	50	98	0.99	0.3085
11:80409226:A:G	50	100	1	0.03794
11:80409261:C:T	50	96	0.9	0.1206
11:80409499:A:G	50	98	0.81	0.02179
11:80409689:G:A	50	98	1	0.0256
11:80409976:A:G	50	100	1	0.01162
11:80410149:T:A	50	98	0.98	0.4995
11:80410480:C:T	50	98	0.98	0.1721
11:80410571:A:G	50	100	1	0.01162
11:80410930:T:A	50	100	1	0.02705
11:80411183:T:A	50	98	0.98	0.3284
11:80411202:G:A	50	98	0.98	0.2901
11:80411244:C:T	50	100	1	0.03032
11:80411767:A:G	50	100	1	0.0167
11:80411987:T:A	50	98	0.99	0.1692
11:80412073:G:A	47	80.9	0.9	0.2901
11:80412599:C:G	50	100	1	0.01489
11:80412741:T:C	50	98	0.97	0.215
11:80412980:C:T	50	98	0.97	0.325
11:80413066:T:G	50	100	0.99	0.09023
11:80413478:A:G	50	100	0.99	0.09114
11:80414399:G:C	50	98	0.97	0.1391
11:80414548:C:A	50	96	0.98	0.3295
11:80414709:T:C	50	100	1	0.0581
11:80414775:A:G	50	98	0.97	0.3963
11:80414808:A:C	50	98	0.96	0.3929
11:80415305:T:C	50	96	0.68	0.02269
11:80415493:C:G	50	96	0.97	0.2907
11:80415554:G:A	50	96	0.98	0.2355
11:80415949:T:A	50	100	0.99	0.02796
11:80416020:C:A	50	98	0.95	0.04702
11:80416212:C:A	50	98	0.95	0.343
11:80416615:C:T	50	100	0.97	0.03486
11:80416653:G:A	50	100	0.94	0.05574
11:80416796:G:A	50	94	0.79	0.1118
11:80416815:A:C	50	96	0.71	0.02869
11:80417245:A:G	50	88	0.83	0.4041
11:80417665:A:C	50	78	0.75	0.2044
11:80417700:T:C	50	94	0.79	0.01489
11:80417878:G:A	50	86	0.68	0.04793
11:80418077:G:T	50	98	0.95	0.02197
11:80418375:G:T	50	100	0.84	0.01979
11:80418867:A:C	50	100	0.98	0.01452
11:80419114:A:G	50	96	0.99	0.1051
11:80419306:T:C	50	96	0.99	0.303
11:80419395:C:T	50	98	0.98	0.3036
11:80419517:T:A	50	96	0.99	0.3028
11:80419849:C:T	50	98	1	0.3027
11:80419866:A:G	50	98	0.89	0.1912
11:80419879:A:G	50	98	0.92	0.3727
11:80419906:A:T	50	98	0.99	0.3025
11:80419963:T:C	50	98	1	0.3025
11:80419964:G:A	50	98	1	0.3028
11:80420320:T:C	50	98	1	0.3028
11:80420421:C:T	50	98	1	0.3027
11:80420529:G:T	50	98	1	0.3351
11:80420863:G:T	50	96	1	0.3342
11:80420867:T:G	50	96	1	0.3342
11:80420868:T:A	50	96	1	0.3342
11:80421033:T:A	50	98	1	0.3355
11:80421124:G:T	50	96	1	0.3036
11:80421146:G:C	50	98	0.85	0.03867
11:80421233:C:T	50	100	1	0.3455
11:80421334:T:C	50	96	1	0.3346
11:80421356:A:G	50	98	1	0.3355
11:80421442:G:A	50	100	1	0.4252
11:80421580:G:A	50	98	1	0.3355
11:80421692:T:G	50	98	1	0.3357
11:80421874:G:A	50	98	1	0.3353
11:80421984:G:A	50	100	1	0.335
11:80422037:C:T	50	100	1	0.3351
11:80422063:G:C	50	100	0.99	0.3297
11:80422071:A:C	50	100	1	0.3351
11:80422327:T:C	50	100	1	0.02451
11:80422387:C:G	50	100	1	0.02451
11:80422458:A:G	50	96	1	0.3362
11:80422537:G:A	50	100	1	0.3457
11:80422715:T:C	50	98	0.99	0.3304
11:80423207:G:A	50	100	1	0.3353
11:80423491:G:A	50	98	1	0.3046
11:80423645:T:C	50	100	1	0.335
11:80423700:C:G	50	96	1	0.4094
11:80423703:T:C	50	100	1	0.3041
11:80423970:T:C	50	98	0.99	0.114
11:80424131:G:A	50	98	0.86	0.03831
11:80424422:G:A	50	98	0.99	0.0394
11:80424770:G:A	50	100	0.99	0.04666
11:80425267:C:T	50	100	0.99	0.05701
11:80425425:C:T	50	100	1	0.0492
11:80425461:G:C	50	98	0.98	0.03958
11:80425493:T:C	50	98	0.98	0.04085
11:80425528:G:T	50	100	0.97	0.01471
11:80426068:A:G	50	100	0.98	0.0216
11:80426919:G:A	50	100	0.99	0.01471
11:80427639:C:A	50	100	0.97	0.04702
11:80428143:C:A	50	98	0.97	0.04702
11:80428414:C:T	50	98	0.9	0.1569
11:80428454:A:C	50	94	0.98	0.4277
11:80428473:G:T	49	93.9	0.99	0.4292
11:80428620:T:C	49	100	0.93	0.01235
11:80428745:G:A	50	100	0.85	0.0659
11:80428997:G:T	50	94	0.99	0.2302
11:80429025:T:C	50	100	1	0.03322
11:80429158:C:T	50	100	0.99	0.4673
11:80429332:A:G	50	94	0.99	0.2656
11:80429389:G:A	50	98	0.98	0.3954
11:80429432:T:C	50	98	0.97	0.07389
11:80429701:T:C	50	98	0.92	0.1073
11:80429718:T:C	50	98	0.99	0.3853
11:80429771:T:C	50	98	0.94	0.07516
11:80430261:T:C	50	100	0.98	0.03722
11:80430654:C:A	50	98	1	0.01888
11:80430672:A:T	50	96	0.96	0.3715
11:80430776:G:A	50	100	0.95	0.03286
11:80431063:T:C	50	96	0.97	0.4363
11:80431107:C:T	50	98	0.87	0.02487
11:80431152:A:T	50	100	0.96	0.04448
11:80431168:C:T	50	94	0.85	0.065
11:80431205:C:T	50	100	0.96	0.0423
11:80431230:T:C	50	100	0.96	0.0423
11:80431455:A:G	50	100	0.97	0.07789
11:80431978:T:A	50	96	0.98	0.2591
11:80432017:A:G	50	98	0.98	0.4791
11:80432798:C:A	50	100	1	0.03377
11:80432803:C:G	50	100	0.79	0.02923
11:80432840:C:T	49	100	0.98	0.05737
11:80432872:C:T	48	100	1	0.01035
11:80432892:G:A	49	98	1	0.03341
11:80433111:T:C	50	92	0.98	0.2678
11:80433161:G:C	50	100	0.94	0.0138
11:80433185:T:C	50	100	0.98	0.05737
11:80433226:G:A	50	100	0.98	0.05737
11:80433480:G:T	50	100	1	0.05719
11:80433847:T:G	50	100	0.98	0.05701
11:80434339:A:G	50	98	0.99	0.1654
11:80434858:T:A	50	98	1	0.05301
11:80434937:G:C	50	100	0.99	0.01471
11:80434966:T:C	50	100	0.99	0.08878
11:80434987:T:G	50	98	0.99	0.1652
11:80435081:A:G	50	100	0.99	0.1652
11:80435289:C:T	50	100	0.99	0.01561
11:80435431:T:G	50	96	0.98	0.2495
11:80435501:T:G	50	100	0.75	0.02687
11:80435585:T:G	50	100	1	0.04339
11:80435922:T:A	50	100	1	0.02197
11:80435942:A:G	50	94	0.98	0.2963
11:80436116:T:C	50	98	0.97	0.4862
11:80436154:G:C	50	94	0.95	0.3168
11:80436240:G:A	50	98	0.98	0.3364
11:80436505:C:T	50	98	0.98	0.3471
11:80436890:A:C	50	98	0.99	0.3288
11:80436902:A:G	50	98	0.99	0.3337
11:80436915:A:T	50	100	1	0.01471
11:80437103:G:A	50	100	1	0.02705
11:80437113:G:A	50	100	1	0.01471
11:80437288:G:A	50	98	1	0.3341
11:80437364:T:C	50	98	0.99	0.3486
11:80437387:T:G	50	94	1	0.3747
11:80437460:G:C	50	100	1	0.01471
11:80438255:T:A	50	100	1	0.0187
11:80438317:G:A	50	100	1	0.1786
11:80438732:G:C	50	100	1	0.0187
11:80438863:A:G	50	100	1	0.0187
11:80438918:C:G	50	100	1	0.0187
11:80438935:A:G	50	100	1	0.0187
11:80438962:C:T	50	100	0.96	0.02269
11:80439202:G:T	50	100	1	0.0187
11:80439241:G:C	50	100	1	0.01471
11:80439311:T:G	50	96	1	0.1975
11:80439461:C:T	50	100	1	0.0187
11:80439541:T:C	50	100	1	0.0276
11:80439640:T:A	50	100	1	0.02415
11:80439791:A:G	50	100	1	0.0187
11:80439919:A:G	50	98	0.95	0.03813
11:80439959:T:C	50	100	1	0.0187
11:80440016:A:G	50	100	1	0.01888
11:80440257:T:C	50	98	1	0.321
11:80440400:G:C	50	100	1	0.03794
11:80440935:C:G	50	92	1	0.3985
11:80440939:C:T	50	100	1	0.1845
11:80440993:A:T	50	92	0.99	0.3985
11:80441050:C:T	50	96	1	0.1719
11:80441079:C:T	50	94	0.99	0.4604
11:80441121:A:G	50	98	0.99	0.1494
11:80441288:T:C	50	100	1	0.1848
11:80441555:G:T	50	100	1	0.01271
11:80441775:A:T	50	100	1	0.01489
11:80442339:A:T	49	98	1	0.1115
11:80442703:A:G	50	100	0.97	0.03667
11:80442967:G:T	50	98	0.99	0.1561
11:80443337:T:C	50	100	0.97	0.02887
11:80443369:T:G	50	100	1	0.2596
11:80443421:G:C	50	96	0.95	0.05156
11:80443442:C:G	50	98	1	0.3455
11:80444155:C:T	49	95.9	1	0.2645
11:80444355:A:C	50	90	1	0.4875
11:80444405:G:A	50	98	1	0.01253
11:80444526:G:A	50	100	0.99	0.01997
11:80444779:A:G	50	96	1	0.2747
11:80444837:A:T	50	96	1	0.2609
11:80444848:C:A	50	100	0.99	0.02124
11:80445068:C:A	50	100	1	0.06536
11:80445152:T:C	50	96	1	0.05374
11:80445346:G:A	50	100	1	0.02723
11:80445766:A:G	50	100	1	0.01126
11:80446214:G:A	50	100	0.81	0.02578
11:80446283:T:C	50	100	1	0.01344
11:80446351:A:G	50	96	1	0.108
11:80446559:T:C	50	100	0.98	0.05283
11:80446984:T:G	50	98	1	0.1124
11:80447747:T:C	50	98	0.99	0.388
11:80448335:T:G	50	100	1	0.02741
11:80449208:C:T	50	94	0.99	0.4504
11:80449445:C:T	50	100	1	0.3542
11:80450823:T:A	50	98	1	0.09405
11:80451717:C:T	50	100	1	0.02124
11:80451732:C:T	50	100	1	0.02433
11:80451891:T:C	50	98	1	0.02487
11:80451984:G:C	50	100	1	0.01452
11:80451998:G:A	50	98	0.99	0.2625
11:80452172:G:A	50	98	1	0.01144
11:80452686:T:C	50	100	0.74	0.01035
11:80452784:G:A	50	100	1	0.02433
11:80452848:T:C	50	96	0.9	0.02796
11:80453483:G:T	50	100	1	0.02433
11:80453794:G:C	50	100	1	0.02433
11:80453902:T:C	50	100	0.95	0.01416
11:80454367:T:G	50	98	1	0.01543
11:80454495:A:G	50	90	0.88	0.05283
11:80454803:G:A	50	94	0.99	0.2861
11:80455087:C:T	50	98	0.98	0.3315
11:80456008:T:C	50	100	1	0.02959
11:80456685:T:G	50	98	1	0.09168
11:80456800:G:A	50	100	1	0.02451
11:80456904:C:T	49	93.9	0.99	0.3076
11:80457202:T:G	50	100	1	0.3134
11:80457318:T:C	50	100	1	0.3181
11:80457643:G:T	50	100	1	0.3259
11:80458146:A:G	50	100	1	0.3052
11:80458767:G:T	50	98	1	0.01107
11:80459120:G:A	50	100	1	0.02959
11:80459496:G:A	50	100	1	0.03613
11:80459632:A:G	47	100	0.73	0.01017
11:80459678:T:C	44	84.1	0.95	0.2881
11:80459977:A:G	50	98	0.95	0.1841
11:80460131:T:A	50	100	1	0.126
11:80460854:A:G	50	100	1	0.02741
11:80462764:T:A	50	100	1	0.3308
11:80462855:T:C	50	100	1	0.3059
11:80463178:C:T	50	100	1	0.305
11:80463475:T:C	50	100	1	0.3059
11:80463498:A:G	50	100	1	0.3057
11:80463628:C:A	50	100	0.99	0.3052
11:80463686:C:T	50	98	1	0.2859
11:80464188:C:T	50	98	1	0.2482
11:80464763:A:G	50	100	1	0.337
11:80465056:G:C	50	96	1	0.3716
11:80465176:A:C	50	100	0.99	0.2001
11:80466053:T:C	50	96	0.97	0.03831
11:80466054:T:C	50	94	0.94	0.03631
11:80466530:C:T	50	100	1	0.01017
11:80466694:G:A	50	100	0.96	0.01344
11:80466812:C:T	50	100	0.99	0.3444
11:80467330:T:C	50	98	0.98	0.3491
11:80467447:C:T	50	100	0.97	0.03014
11:80467667:T:A	50	100	0.98	0.03486
11:80467702:A:G	50	100	0.98	0.03486
11:80468715:G:A	50	100	0.97	0.274
11:80468773:T:G	50	100	0.96	0.03014
11:80468827:T:C	50	100	1	0.01017
11:80469052:T:G	50	100	1	0.01344
11:80469482:C:A	50	100	0.98	0.4012
11:80469725:T:C	50	100	0.99	0.1073
11:80469913:A:G	50	100	1	0.01344
11:80469966:G:C	50	100	1	0.01017
11:80470145:G:A	50	100	0.98	0.0492
11:80470409:T:C	50	100	0.98	0.09114
11:80471065:T:G	50	100	0.97	0.3729
11:80471104:T:A	50	100	1	0.03431
11:80471117:T:C	50	96	0.94	0.02052
11:80471296:C:G	50	100	0.93	0.02996
11:80471420:T:C	50	100	0.97	0.02959
11:80471876:G:A	50	100	0.93	0.01616
11:80472650:T:C	50	100	0.96	0.02832
11:80472789:C:T	50	98	0.98	0.4884
11:80472832:C:T	50	100	0.98	0.01489
11:80473710:T:C	50	96	0.98	0.3869
11:80473719:C:T	50	98	0.98	0.461
11:80473738:G:T	50	98	0.98	0.3969
11:80474591:G:A	50	98	1	0.03068
11:80474755:C:A	50	98	0.99	0.03431
11:80475094:A:T	50	80	0.67	0.08333
11:80475912:T:A	50	100	0.97	0.01017
11:80476067:T:C	50	98	1	0.04121
11:80476099:T:C	50	100	1	0.01344
11:80476552:C:T	50	96	0.96	0.2589
11:80476758:C:T	50	100	0.97	0.03322
11:80477941:A:G	50	100	0.9	0.01634
11:80478018:G:A	50	100	1	0.01344
11:80478609:C:T	50	100	0.98	0.01162
11:80479166:G:A	50	98	1	0.04085
11:80479344:C:T	50	98	0.98	0.05084
11:80479432:C:T	50	100	0.98	0.4334
11:80480655:C:G	50	100	0.9	0.02451
11:80481789:C:G	50	100	0.92	0.04067
11:80482140:C:T	50	100	0.96	0.01017
11:80482469:G:A	50	100	0.93	0.02923
11:80482720:C:T	50	98	0.99	0.4041
11:80483668:A:C	50	100	0.9	0.01652
11:80483675:A:C	45	97.8	0.91	0.0207
11:80484087:C:T	50	100	0.99	0.4194
11:80484138:G:A	50	100	0.99	0.4187
11:80484220:T:C	50	100	0.96	0.01652
11:80484726:T:C	50	98	0.99	0.4123
11:80485164:T:C	50	96	0.95	0.2298
11:80485254:G:T	50	100	0.98	0.3883
11:80485303:T:C	50	100	0.91	0.01779
11:80485501:C:T	50	100	0.99	0.01253
11:80485784:A:G	50	100	0.99	0.02233
11:80485884:C:T	50	100	0.99	0.01543
11:80485959:T:C	50	100	0.92	0.03958
11:80486640:G:A	50	96	0.98	0.01452
11:80487006:C:G	50	100	0.88	0.02596
11:80487195:G:A	50	100	0.99	0.01743
11:80487633:A:T	50	100	1	0.02596
11:80487798:A:G	50	94	0.87	0.1057
11:80487825:A:T	50	98	0.98	0.4878
11:80487931:G:A	50	100	0.79	0.0187
11:80488120:C:A	50	100	1	0.01852
11:80488197:G:C	50	100	1	0.02596
11:80488431:G:A	50	100	1	0.01852
11:80488719:C:T	50	100	0.98	0.03232
11:80488801:T:C	50	100	0.96	0.03649
11:80488809:T:C	50	100	1	0.03413
11:80488813:A:G	50	100	1	0.01888
11:80488915:C:T	50	100	1	0.03794
11:80488933:A:G	50	100	1	0.01906
11:80489119:A:T	50	100	0.98	0.2772
11:80489125:G:T	50	100	0.97	0.2861
11:80489767:T:C	50	100	0.99	0.03341
11:80489819:C:G	50	100	0.99	0.2952
11:80489980:G:A	50	100	0.99	0.3063
11:80490235:C:T	50	100	0.98	0.06245
11:80490597:C:T	50	100	0.99	0.4107
11:80490898:C:T	50	100	0.99	0.3056
11:80491832:C:T	50	100	1	0.3057
11:80491835:C:T	50	98	0.83	0.07099
11:80491918:T:C	50	100	1	0.02977
11:80491968:G:A	50	100	0.95	0.02487
11:80492197:G:A	50	92	1	0.3079
11:80492198:A:G	50	88	1	0.2861
11:80492248:T:G	50	100	0.99	0.05991
11:80492251:A:G	50	100	1	0.3092
11:80492962:A:T	50	98	1	0.3417
11:80493269:A:G	50	98	0.99	0.09132
11:80493293:T:G	50	100	0.99	0.06863
11:80493302:G:A	50	98	1	0.3095
11:80493468:T:C	50	98	1	0.3095
11:80493521:T:C	50	98	1	0.06209
11:80493723:G:A	50	98	1	0.309
11:80493798:T:C	50	100	0.92	0.01362
11:80493921:A:G	50	100	1	0.2987
11:80494278:T:G	50	92	1	0.2874
11:80494345:T:G	50	100	1	0.3068
11:80494548:G:C	50	100	1	0.3066
11:80494686:G:A	50	100	1	0.2186
11:80494697:T:C	50	100	1	0.2188
11:80494818:C:G	50	100	0.96	0.1462
11:80495001:A:C	50	100	1	0.1158
11:80495025:G:A	50	100	1	0.03014
11:80495423:G:A	50	100	1	0.05882
11:80495935:G:A	50	100	1	0.2536
11:80496137:C:T	50	100	1	0.03903
11:80496203:A:G	50	100	1	0.2536
11:80496345:A:G	50	98	1	0.2534
11:80496422:A:G	50	98	1	0.2534
11:80496450:G:A	50	100	1	0.2208
11:80496567:C:A	50	98	1	0.2533
11:80497074:C:T	50	98	0.99	0.2533
11:80497078:C:T	50	98	0.99	0.1489
11:80497142:G:A	50	100	0.99	0.1467
11:80497239:T:C	50	100	0.99	0.2536
11:80497464:A:G	49	100	0.99	0.2551
11:80497521:T:C	50	100	0.99	0.06209
11:80497806:G:A	50	100	1	0.03268
11:80497905:A:G	50	100	0.99	0.06209
11:80497949:A:G	50	100	0.99	0.2507
11:80498136:T:C	50	100	0.99	0.2233
11:80498248:G:T	50	100	1	0.1091
11:80498256:A:G	50	100	0.99	0.2545
11:80498437:A:G	50	100	0.98	0.01035
11:80498639:A:G	50	98	0.99	0.2217
11:80499285:G:A	50	100	1	0.2202
11:80499596:G:A	50	100	1	0.08097
11:80500021:G:C	50	100	1	0.2064
11:80500242:C:G	50	100	0.91	0.01035
11:80500584:A:T	50	100	0.99	0.04049
11:80500774:G:A	50	100	1	0.02996
11:80501069:A:G	50	100	0.99	0.4018
11:80501122:G:A	50	100	1	0.01688
11:80502004:A:T	50	100	0.99	0.146
11:80502054:T:C	50	100	0.99	0.0285
11:80502429:T:C	50	100	1	0.4085
11:80502446:G:T	50	100	0.98	0.09804
11:80502676:A:G	50	98	1	0.4087
11:80502926:T:C	50	100	1	0.2836
11:80503054:C:T	50	100	1	0.4539
11:80503203:T:A	50	100	1	0.2836
11:80503378:A:T	50	100	0.92	0.01634
11:80503484:C:A	50	100	1	0.0285
11:80503595:C:T	50	100	1	0.4134
11:80503664:A:G	50	100	1	0.0285
11:80504642:T:C	50	100	1	0.04031
11:80504964:C:T	50	100	1	0.4533
11:80505158:C:T	50	100	1	0.02887
11:80505346:G:C	50	98	1	0.4524
11:80505421:G:A	50	100	0.91	0.01471
11:80505775:A:T	50	100	1	0.04031
11:80506399:G:T	50	100	1	0.04103
11:80506473:C:T	50	100	1	0.2257
11:80506765:G:T	49	100	1	0.04285
11:80506924:C:A	50	100	0.95	0.07298
11:80507142:C:T	50	100	1	0.3333
11:80507343:T:G	50	98	1	0.2289
11:80507481:G:C	50	100	1	0.04049
11:80507702:A:G	50	100	1	0.2859
11:80508383:C:A	50	100	1	0.04049
11:80508560:G:T	50	100	1	0.4495
11:80508606:G:A	50	100	1	0.4501
11:80509476:A:T	50	100	1	0.0285
11:80509614:C:A	50	100	0.98	0.01325
11:80509982:T:C	50	100	1	0.01707
11:80510013:G:T	50	100	1	0.2843
11:80510067:C:T	50	100	1	0.07843
11:80510307:C:G	50	100	0.98	0.01344
11:80510671:C:T	50	100	1	0.01997
11:80511029:C:G	50	100	1	0.4526
11:80511062:T:C	50	100	1	0.2845
11:80511127:C:T	50	100	1	0.4526
11:80511997:T:G	50	100	0.92	0.0187
11:80512453:C:A	50	100	1	0.01198
11:80512600:T:G	50	100	1	0.2876
11:80512904:A:G	50	100	1	0.03014
11:80513058:C:A	50	100	0.99	0.04212
11:80513215:T:A	50	100	1	0.04212
11:80513596:T:G	50	100	1	0.04212
11:80513934:A:G	50	98	0.94	0.01253
11:80514261:G:T	50	100	1	0.04212
11:80514705:G:A	50	100	1	0.01198
11:80514966:C:A	50	100	1	0.4548
11:80515065:C:T	50	100	1	0.01525
11:80515814:C:T	49	100	1	0.1472
11:80516338:A:G	50	100	1	0.2787
11:80516360:T:C	50	98	0.63	0.01924
11:80516384:T:C	50	100	1	0.03577
11:80516626:T:C	50	100	1	0.03577
11:80517051:A:T	50	100	1	0.4094
11:80517263:T:C	50	100	1	0.2869
11:80517267:A:G	50	98	1	0.3994
11:80517448:G:A	50	98	1	0.2845
11:80517555:T:C	50	100	1	0.22
11:80517635:G:A	50	100	1	0.07825
11:80517755:T:C	50	100	1	0.2859
11:80517802:T:C	50	100	1	0.07643
11:80518026:G:A	50	100	0.99	0.03903
11:80518064:G:A	50	100	1	0.03867
11:80518502:T:C	50	98	1	0.2525
11:80518788:A:G	49	93.9	0.68	0.0118
11:80519223:T:A	50	98	0.82	0.0158
11:80519472:A:T	50	100	0.95	0.02596
11:80519863:C:T	50	100	1	0.04412
11:80519969:T:G	50	100	1	0.04394
11:80519984:G:A	50	100	1	0.03813
11:80520534:A:G	50	100	1	0.08243
11:80520572:G:C	50	100	1	0.01471
11:80520617:T:C	50	100	1	0.01471
11:80520762:C:A	50	100	1	0.0305
11:80521817:T:C	50	100	1	0.04503
11:80521884:C:G	50	98	0.99	0.388
11:80521947:C:T	50	98	1	0.301
11:80522011:T:C	50	100	1	0.07643
11:80522055:T:C	50	100	1	0.04503
11:80522419:G:T	50	100	1	0.1423
11:80522852:C:T	50	100	1	0.0394
11:80523002:A:G	50	98	1	0.291
11:80523019:T:C	50	100	1	0.0394
11:80523055:C:A	50	100	1	0.0305
11:80523311:A:G	50	98	1	0.3553
11:80523349:T:C	50	100	1	0.03613
11:80523415:G:C	50	98	1	0.04067
11:80524403:G:A	50	100	1	0.3023
11:80524745:T:C	50	100	1	0.1255
11:80524786:G:A	50	100	1	0.4628
11:80524914:G:C	50	100	1	0.0305
11:80525560:A:C	50	100	0.93	0.0305
11:80525744:T:C	50	100	1	0.1409
11:80525787:C:T	50	100	1	0.3911
11:80525789:G:A	50	100	1	0.3039
11:80526068:G:T	50	100	1	0.0492
11:80526197:T:C	50	100	1	0.05919
11:80526288:C:A	50	100	1	0.05919
11:80526766:T:C	50	100	1	0.05792
11:80526950:G:A	50	100	1	0.02033
11:80527164:T:C	50	100	1	0.01961
11:80527284:T:C	50	98	0.95	0.2382
11:80527381:A:C	50	100	0.99	0.01797
11:80527392:A:G	50	100	0.99	0.01797
11:80527422:C:A	50	100	0.99	0.02179
11:80527517:T:C	50	100	0.98	0.124
11:80527587:T:C	50	98	1	0.1227
11:80528355:G:C	50	100	1	0.1716
11:80528444:T:C	50	100	0.97	0.02814
11:80528627:C:A	50	100	0.85	0.02796
11:80528751:A:G	50	100	0.96	0.01017
11:80528797:T:A	50	100	1	0.1411
11:80528819:T:C	50	100	1	0.1411
11:80529211:A:G	50	100	1	0.3411
11:80529797:A:G	50	98	1	0.1394
11:80530024:G:A	50	98	1	0.1398
11:80530160:T:A	50	98	1	0.1438
11:80530184:C:T	50	100	1	0.1396
11:80530581:A:C	50	100	0.98	0.02578
11:80530687:A:G	50	100	1	0.3462
11:80530952:T:C	50	100	1	0.03758
11:80531022:T:C	50	100	0.99	0.01598
11:80531168:G:T	50	100	1	0.04956
11:80531221:G:A	50	100	1	0.1398
11:80531385:A:G	50	100	1	0.1442
11:80531426:G:A	50	100	0.97	0.04956
11:80531446:C:G	50	100	1	0.03667
11:80531719:G:T	50	100	1	0.1405
11:80531761:G:T	50	100	1	0.1405
11:80531780:T:C	50	100	0.99	0.1162
11:80531801:A:G	50	100	1	0.1442
11:80531984:C:T	38	97.4	1	0.0492
11:80531987:G:A	50	96	0.99	0.1131
11:80532064:C:T	50	100	0.99	0.02705
11:80532078:G:A	50	100	0.99	0.142
11:80532118:A:T	50	100	1	0.02705
11:80532167:T:C	50	98	1	0.3459
11:80532465:T:C	50	100	0.99	0.1427
11:80532644:G:A	50	100	1	0.0492
11:80532674:C:T	50	100	1	0.1155
11:80532708:G:A	50	100	1	0.0138
11:80532731:A:G	50	100	1	0.1451
11:80532764:G:T	50	100	1	0.02596
11:80532793:C:T	50	100	1	0.1414
11:80532810:C:T	50	100	1	0.374
11:80532972:G:T	50	98	0.9	0.03431
11:80533038:G:C	50	98	1	0.01943
11:80533079:A:T	50	100	1	0.152
11:80533080:T:G	50	100	1	0.152
11:80533094:G:A	50	100	1	0.1451
11:80533195:T:C	50	100	1	0.1451
11:80533383:G:A	50	100	1	0.02033
11:80533427:A:G	50	100	1	0.4871
11:80533523:G:A	50	100	1	0.1443
11:80533644:T:A	50	98	1	0.1514
11:80533703:C:T	50	100	1	0.1443
11:80533853:G:A	50	100	1	0.02687
11:80534150:G:T	50	100	1	0.02832
11:80534181:C:G	50	100	1	0.1443
11:80534226:C:T	50	100	1	0.1443
11:80534301:T:C	50	100	1	0.1451
11:80534360:G:A	50	100	1	0.1442
11:80534509:T:C	50	100	1	0.1449
11:80534545:T:C	50	98	1	0.4673
11:80534963:C:T	50	100	1	0.02687
11:80535206:A:G	50	100	1	0.1452
11:80535342:C:T	50	100	1	0.3479
11:80535473:A:G	50	100	1	0.1472
11:80535483:T:C	50	98	1	0.3468
11:80535534:C:A	50	100	1	0.1471
11:80535847:T:G	50	100	0.98	0.1474
11:80535909:A:G	50	100	1	0.1458
11:80535911:A:G	50	100	1	0.146
11:80536035:C:T	50	100	1	0.1451
11:80536401:T:C	49	100	1	0.1451
11:80536728:A:G	50	100	1	0.1529
11:80536765:C:T	50	98	1	0.02524
11:80537028:G:C	50	100	1	0.1449
11:80537215:C:T	50	100	1	0.03667
11:80537343:A:C	50	100	1	0.02741
11:80537377:C:T	50	100	1	0.3488
11:80537537:G:A	50	100	1	0.01144
11:80538005:T:C	50	100	1	0.02451
11:80538448:A:G	50	100	1	0.1451
11:80538487:G:A	50	100	1	0.1432
11:80538515:G:C	50	96	1	0.3564
11:80538648:C:T	50	100	1	0.1456
11:80538689:A:G	50	98	1	0.1282
11:80538973:T:G	50	100	1	0.3359
11:80539910:T:C	50	100	0.92	0.0305
11:80540359:G:T	50	100	0.99	0.01434
11:80540490:A:G	50	100	1	0.1451
11:80540905:T:A	50	98	1	0.02052
11:80541025:C:T	50	98	1	0.02052
11:80541209:G:A	50	100	1	0.1416
11:80541236:C:A	50	100	1	0.0374
11:80541445:G:A	50	98	1	0.1196
11:80541696:T:A	50	98	1	0.1195
11:80541761:C:G	50	100	1	0.01416
11:80541963:A:G	50	98	1	0.1511
11:80542560:A:T	50	100	1	0.02052
11:80542738:C:T	50	100	1	0.3353
11:80542956:A:G	50	100	1	0.3339
11:80543166:A:G	50	100	1	0.02977
11:80543412:C:T	50	100	1	0.1423
11:80543495:G:A	50	98	0.99	0.05392
11:80543665:T:C	50	100	1	0.1423
11:80543722:G:T	50	100	1	0.337
11:80543736:G:A	50	100	1	0.1425
11:80543788:T:G	50	100	1	0.1423
11:80544201:G:T	50	98	1	0.02741
11:80544432:A:G	50	100	1	0.1427
11:80545072:A:G	50	98	1	0.3379
11:80545422:T:C	50	100	1	0.1414
11:80545434:G:T	50	100	1	0.1412
11:80545677:A:C	50	100	1	0.1398
11:80545898:C:T	50	100	1	0.01906
11:80546641:A:G	50	98	1	0.1365
11:80546684:T:C	50	100	1	0.02996
11:80546931:G:A	50	100	1	0.1371
11:80547201:A:T	50	100	1	0.1489
11:80547756:T:C	50	98	1	0.4686
11:80548454:C:T	50	100	1	0.02324
11:80548706:C:G	50	100	0.99	0.1218
11:80548997:C:T	50	100	1	0.02996
11:80549295:G:A	50	100	0.98	0.1376
11:80549795:C:T	50	100	0.98	0.1402
11:80549831:C:A	50	98	1	0.02015
11:80549985:A:G	50	100	1	0.01434
11:80550261:A:G	50	100	0.94	0.01107
11:80550704:G:A	50	100	0.96	0.02433
11:80551334:C:T	50	100	1	0.01943
11:80551370:T:C	50	100	1	0.1422
11:80551596:C:T	50	100	1	0.02015
11:80551866:G:A	50	100	1	0.1485
11:80552076:A:C	50	100	1	0.1211
11:80552540:C:T	50	100	1	0.1389
11:80552619:C:T	50	100	1	0.01852
11:80553604:A:G	50	100	1	0.04611
11:80554107:T:C	50	100	1	0.0463
11:80554189:T:C	50	98	1	0.346
11:80554203:G:A	50	100	1	0.1365
11:80554386:C:T	50	100	1	0.1204
11:80554405:G:A	50	100	1	0.01325
11:80554673:C:T	50	100	0.99	0.02451
11:80554800:A:G	50	100	1	0.138
11:80555284:G:A	50	100	1	0.03758
11:80555573:T:A	50	100	0.92	0.03032
11:80556161:C:A	50	100	1	0.1324
11:80556246:C:G	50	100	1	0.4851
11:80556268:G:A	50	100	1	0.134
11:80556423:A:G	50	100	1	0.1245
11:80557524:C:G	50	100	0.98	0.1137
11:80557836:G:C	50	100	1	0.01362
11:80558079:C:T	50	100	0.99	0.3413
11:80558309:C:T	50	100	0.99	0.3399
11:80559855:G:A	50	100	0.99	0.3435
11:80559883:C:T	50	100	1	0.03195
11:80560073:C:T	50	100	1	0.134
11:80560259:G:A	50	100	1	0.01416
11:80560282:C:T	50	100	1	0.1314
11:80560476:A:G	50	98	1	0.1251
11:80560903:C:T	50	98	0.99	0.345
11:80561033:G:C	50	98	0.99	0.3446
11:80561394:G:T	50	100	1	0.02052
11:80561815:T:C	50	100	0.98	0.0256
11:80561844:A:G	50	100	0.97	0.03086
11:80562384:C:T	50	100	1	0.1218
11:80562555:T:G	50	100	0.94	0.02941
11:80562651:T:C	50	100	0.99	0.03431
11:80562665:G:T	50	100	1	0.2217
11:80563968:T:C	50	100	0.89	0.01053
11:80564099:T:C	50	100	0.98	0.15310000000000001
11:80564276:C:T	50	100	0.9	0.01344
11:80564338:G:A	50	100	0.97	0.0216
11:80564347:A:C	50	100	0.98	0.03885
11:80564832:C:A	50	98	0.98	0.2885
11:80564849:A:G	50	98	1	0.03649
11:80565528:G:A	50	100	0.99	0.02269
11:80565669:T:C	50	100	0.98	0.07244
11:80565791:T:A	50	100	0.95	0.0138
11:80566317:G:A	50	98	0.99	0.1594
11:80566389:C:T	50	100	0.98	0.07498
11:80566817:C:T	50	100	0.99	0.2963
11:80566838:C:T	50	100	0.99	0.05574
11:80567007:G:C	50	100	1	0.1389
11:80567820:T:C	50	100	0.94	0.01943
11:80568793:T:G	50	100	0.98	0.04648
11:80568942:A:G	50	100	0.98	0.09223
11:80569219:G:A	50	100	1	0.4072
11:80569300:C:T	50	100	1	0.4074
11:80569321:C:T	50	98	0.99	0.4886
11:80569409:G:C	50	100	1	0.4127
11:80570022:A:G	50	100	1	0.01362
11:80570104:A:T	50	100	0.91	0.02306
11:80570310:T:C	50	100	0.98	0.112
11:80570326:T:C	50	100	1	0.01943
11:80570370:G:A	50	100	1	0.4069
11:80570582:T:C	50	100	0.99	0.05356
11:80570661:A:G	50	100	0.99	0.05392
11:80570720:G:C	50	100	1	0.1313
11:80570757:G:A	50	100	1	0.4359
11:80570904:G:A	50	100	1	0.4359
11:80571320:C:T	50	100	1	0.4624
11:80571422:T:C	50	100	0.99	0.06536
11:80571443:A:G	50	100	1	0.01489
11:80572572:G:A	50	100	0.99	0.4572
11:80572862:C:T	50	100	1	0.1307
11:80573069:G:C	50	100	0.97	0.0118
11:80573352:C:T	50	100	0.99	0.09586
11:80573504:G:T	50	100	0.98	0.04648
11:80573767:G:T	50	100	1	0.01198
11:80573985:A:T	50	100	0.97	0.04267
11:80574640:C:T	50	100	0.98	0.2994
11:80574882:T:C	50	98	0.98	0.05519
11:80575370:A:T	50	100	0.97	0.1156
11:80575555:C:G	50	100	1	0.1225
11:80575890:C:G	50	100	1	0.1231
11:80576042:T:C	50	100	0.98	0.04739
11:80576409:T:G	50	100	1	0.01961
11:80576692:G:C	50	100	0.99	0.09132
11:80577173:G:A	50	100	0.99	0.09713
11:80578641:C:A	50	100	0.98	0.06427
11:80579105:G:C	50	98	0.99	0.1236
11:80579203:A:G	50	100	1	0.01961
11:80579276:C:G	50	100	1	0.01235
11:80580271:T:C	50	98	0.98	0.1048
11:80581002:A:G	50	100	0.97	0.06863
11:80581416:G:A	50	100	1	0.01253
11:80581481:T:C	50	100	0.95	0.04521
11:80581829:G:C	50	100	0.83	0.05356
11:80581977:C:T	50	100	0.9	0.01126
11:80582002:T:A	50	100	1	0.01924
11:80582146:T:C	50	100	0.91	0.03649
11:80582295:G:C	50	96	0.96	0.2898
11:80582571:C:A	50	96	0.96	0.2823
11:80582906:G:A	49	95.9	0.96	0.1396
11:80582957:A:T	49	100	0.99	0.01779
11:80583486:A:C	33	90.9	0.86	0.2721
11:80583536:T:A	26	84.6	0.8	0.2796
11:80583538:G:T	26	88.5	0.92	0.142
11:80584037:C:A	50	100	1	0.01271
11:80584363:T:G	50	100	0.93	0.02324
11:80584596:A:G	50	96	0.93	0.2945
11:80584676:C:T	50	100	1	0.01398
11:80584862:C:T	50	100	0.94	0.01089
11:80585094:T:C	50	100	0.98	0.09423
11:80585099:C:T	50	100	0.98	0.3431
11:80585332:T:G	50	100	0.98	0.06863
11:80585368:G:C	50	100	1	0.03286
11:80585614:C:T	50	100	0.94	0.02324
11:80586334:G:A	50	100	0.99	0.2264
11:80586943:C:A	50	100	0.91	0.06899
11:80587885:A:G	50	100	0.98	0.3618
11:80587960:T:C	50	100	0.98	0.2121
11:80588076:G:A	50	100	0.98	0.08569
11:80588158:G:A	50	100	0.95	0.02233
11:80588608:G:A	50	100	0.99	0.07607
11:80589097:A:G	50	100	0.99	0.09985
11:80589288:C:T	50	100	0.95	0.04611
11:80589917:G:A	50	98	0.99	0.2821
11:80590462:C:T	50	100	1	0.0187
11:80592437:T:C	50	100	0.99	0.1649
11:80592583:T:C	50	100	0.95	0.02251
11:80594006:A:G	50	100	0.97	0.03413
11:80594191:C:T	50	98	0.98	0.171
11:80594337:T:C	50	100	0.76	0.01271
11:80594693:A:G	50	100	1	0.01452
11:80594893:C:A	50	98	0.99	0.3693
11:80595094:C:T	50	98	0.99	0.1707
11:80595505:G:T	50	100	1	0.01507
11:80596387:C:G	50	98	0.99	0.1238
11:80597065:G:A	50	98	1	0.09477
11:80597304:C:T	50	96	0.98	0.1545
11:80597742:G:C	50	96	0.99	0.01471
11:80597883:T:C	50	94	1	0.3613
11:80599137:C:G	50	100	1	0.0207
11:80599176:A:G	50	100	0.99	0.01235
11:80599716:A:G	50	100	0.96	0.01924
11:80600022:G:A	50	94	0.99	0.2636
11:80600627:A:G	50	94	1	0.3646
11:80601288:T:C	50	100	1	0.01525
11:80601375:G:T	50	98	0.97	0.06881
11:80601403:G:C	50	98	0.97	0.07135
11:80601564:G:C	50	96	0.99	0.2324
11:80601619:C:T	50	100	0.99	0.04031
11:80601810:T:C	50	96	0.99	0.2518
11:80601819:C:T	50	96	1	0.06227
11:80602612:C:G	50	100	0.96	0.01852
11:80602706:T:C	50	100	0.99	0.256
11:80603468:A:G	50	100	1	0.3602
11:80603491:T:C	50	98	0.98	0.1707
11:80603535:G:C	50	98	0.98	0.1676
11:80604273:C:T	50	98	0.99	0.2271
11:80604491:C:G	50	98	0.98	0.1647
11:80604515:C:T	50	98	0.99	0.01271
11:80604832:G:C	50	98	0.98	0.2242
11:80604893:A:G	50	100	0.98	0.02887
11:80605054:G:C	50	100	0.98	0.3141
11:80605096:T:C	50	98	0.97	0.2373
11:80605128:C:G	50	100	0.99	0.06264
11:80605224:T:C	50	100	0.94	0.01126
11:80605243:T:C	50	100	0.98	0.2653
11:80605333:A:G	50	98	0.96	0.1639
11:80606048:T:C	50	100	1	0.01725
11:80606306:C:T	50	100	0.98	0.3802
11:80606446:A:G	50	100	0.95	0.0374
11:80606718:G:A	50	100	0.98	0.467
11:80607065:A:C	50	100	0.95	0.03776
11:80607104:A:T	50	100	0.99	0.266
11:80607533:G:A	50	100	0.99	0.02015
11:80607853:T:G	50	98	0.98	0.07498
11:80608220:C:T	50	98	0.97	0.0492
11:80608348:A:G	50	100	1	0.01725
11:80608443:G:A	50	98	0.97	0.0492
11:80608932:G:A	50	100	0.97	0.07426
11:80608981:T:C	50	98	1	0.07208
11:80609359:A:T	49	98	0.98	0.4392
11:80610847:G:A	50	100	0.95	0.03813
11:80610893:G:T	50	98	0.97	0.07843
11:80611874:G:A	50	96	0.81	0.0719
11:80611889:A:C	50	100	1	0.02052
11:80611928:C:T	50	100	0.86	0.01725
11:80611929:G:A	50	98	1	0.04757
11:80612107:C:G	50	98	1	0.06554
11:80612386:C:T	50	98	1	0.0472
11:80612888:G:A	50	98	1	0.0472
11:80613291:C:T	50	98	0.98	0.3101
11:80613538:G:A	50	100	0.98	0.1649
11:80613886:C:T	50	96	0.99	0.3925
11:80613909:T:C	50	100	0.96	0.06427
11:80613947:C:T	50	100	0.99	0.2705
11:80614330:C:T	50	100	0.99	0.1652
11:80614687:G:A	50	100	1	0.01725
11:80614954:G:A	50	100	0.99	0.2723
11:80615181:T:A	50	100	0.96	0.04031
11:80615332:T:C	50	100	1	0.06899
11:80615524:C:A	50	100	1	0.01162
11:80615653:G:A	50	100	0.99	0.1667
11:80615771:T:C	50	98	0.95	0.03613
11:80616160:G:A	50	98	0.64	0.01089
11:80616789:C:T	50	100	0.99	0.2763
11:80616871:T:C	50	100	0.83	0.0158
11:80617164:C:T	50	100	1	0.01598
11:80617215:A:G	50	100	0.97	0.06754
11:80617516:T:G	50	100	0.91	0.01053
11:80617576:T:C	50	96	0.98	0.08987
11:80617666:C:A	50	98	1	0.06373
11:80617737:G:A	50	100	1	0.01598
11:80617795:G:A	50	100	1	0.01906
11:80617842:A:T	50	100	1	0.01598
11:80618191:G:A	50	100	0.99	0.1683
11:80618214:G:A	50	100	0.99	0.2776
11:80618308:C:A	50	100	0.99	0.1774
11:80618735:G:A	50	100	0.98	0.2956
11:80618857:G:C	50	98	0.99	0.2778
11:80618976:A:G	50	100	1	0.01725
11:80619270:T:C	50	100	0.85	0.03885
11:80619520:A:G	50	100	1	0.0158
11:80619964:T:C	50	100	1	0.0158
11:80621068:C:A	50	100	0.97	0.08406
11:80621193:A:G	50	100	1	0.01906
11:80621667:T:C	50	100	0.99	0.4641
11:80621840:C:T	50	98	1	0.01307
11:80621849:G:A	50	100	0.96	0.03867
11:80622116:C:T	50	100	0.99	0.1701
11:80622260:C:T	50	100	1	0.01144
11:80623129:A:G	50	98	0.96	0.03813
11:80623278:A:G	50	100	1	0.01144
11:80623346:T:C	50	98	1	0.04666
11:80623395:T:C	50	100	0.97	0.06935
11:80623496:A:C	50	100	1	0.01707
11:80623851:G:C	50	100	0.93	0.02778
11:80623922:G:A	50	98	1	0.04757
11:80623928:A:G	50	100	0.96	0.04121
11:80623948:A:G	50	100	1	0.02996
11:80624059:A:G	49	98	1	0.07898
11:80624249:T:G	50	100	1	0.02977
11:80624309:A:C	49	100	0.99	0.2772
11:80624350:C:G	50	100	1	0.02977
11:80624496:A:G	50	100	1	0.02977
11:80624615:T:C	50	100	1	0.02977
11:80624718:G:A	50	100	1	0.02977
11:80624763:T:C	50	100	0.96	0.06427
11:80625762:G:A	50	100	0.96	0.03903
11:80625808:A:C	50	100	1	0.01852
11:80625849:C:T	50	98	0.98	0.2919
11:80626162:A:T	50	100	1	0.063
11:80626571:T:C	50	100	1	0.0187
11:80626775:C:G	50	100	1	0.07026
11:80627025:A:G	50	100	0.98	0.4677
11:80627138:T:C	50	100	0.99	0.1727
11:80627282:A:C	49	100	1	0.01725
11:80627384:A:G	50	100	0.93	0.02832
11:80627460:G:T	50	100	1	0.01543
11:80628193:G:A	50	100	0.97	0.3658
11:80628277:T:C	50	100	0.98	0.2807
11:80628592:G:A	50	100	0.63	0.01144
11:80628808:G:A	50	100	0.92	0.01198
11:80629079:G:A	50	100	0.95	0.02324
11:80629151:G:T	50	100	0.92	0.01507
11:80629457:C:G	50	100	0.95	0.063
11:80630064:G:A	50	92	0.98	0.3484
11:80630086:C:T	50	92	0.98	0.2564
11:80630159:C:T	50	98	1	0.04829
11:80630237:C:T	50	100	1	0.01761
11:80630287:A:G	50	100	1	0.01888
11:80630305:C:T	50	100	0.97	0.1658
11:80631013:T:C	50	98	0.98	0.04012
11:80631200:G:C	50	98	1	0.08043
11:80631879:T:A	50	100	1	0.01761
11:80632249:G:A	50	100	0.92	0.0118
11:80632742:G:A	50	98	1	0.04793
11:80632863:G:A	50	98	1	0.04739
11:80633075:T:A	50	98	0.95	0.2084
11:80633429:G:A	50	92	0.95	0.2798
11:80633513:T:C	50	100	0.88	0.03413
11:80633675:G:A	50	98	0.99	0.03341
11:80633753:A:T	50	100	1	0.01634
11:80633787:A:G	50	100	0.98	0.01634
11:80633819:C:T	50	90	0.89	0.3346
11:80634195:T:C	50	100	0.96	0.05755
11:80634362:G:C	50	100	1	0.02941
11:80634836:C:T	50	98	0.91	0.1009
11:80634979:G:A	50	98	0.92	0.02306
11:80635168:C:T	50	98	0.94	0.08824
11:80635472:A:G	50	98	0.96	0.03813
11:80635550:A:T	50	98	0.93	0.08061
11:80635857:T:G	50	100	0.98	0.01017
11:80636452:G:A	50	96	0.9	0.2248
11:80636468:A:T	50	100	0.94	0.07553
11:80636564:C:T	50	98	0.86	0.1273
11:80636958:G:A	50	96	0.88	0.2206
11:80637093:G:A	50	90	0.91	0.3749
11:80637824:G:A	50	98	0.95	0.09223
11:80637846:C:T	50	98	0.95	0.06082
11:80638201:C:A	50	100	0.93	0.1113
11:80638218:C:T	50	100	0.99	0.03722
11:80638385:A:T	50	96	0.91	0.228
11:80638469:G:A	50	100	0.93	0.04176
11:80639577:A:G	50	100	0.97	0.02088
11:80639605:T:C	50	94	0.87	0.171
11:80639646:T:C	50	94	0.94	0.1527
11:80639942:T:C	50	100	0.93	0.09731
11:80640173:G:T	50	100	0.96	0.04394
11:80640631:C:T	50	100	0.99	0.03577
11:80640674:C:T	50	100	0.99	0.05029
11:80640842:A:G	50	100	0.94	0.07988
11:80641198:C:G	50	96	0.64	0.03359
11:80641568:A:G	50	98	0.93	0.2553
11:80641902:A:C	50	90	0.73	0.03649
11:80641905:C:A	50	92	0.82	0.1503
11:80641908:C:A	50	98	0.8	0.06518
11:80641911:C:A	50	88	0.86	0.1823
11:80641914:C:A	50	98	0.84	0.0512
11:80642096:G:A	50	100	0.94	0.01979
11:80642112:C:A	50	100	0.94	0.0354
11:80642332:T:C	50	100	0.99	0.04993
11:80642832:T:C	50	100	1	0.01979
11:80642880:G:A	50	100	0.99	0.06028
11:80642929:C:T	50	100	1	0.06899
11:80642993:C:A	50	100	1	0.01979
11:80643363:A:G	50	98	1	0.03885
11:80643879:C:T	50	98	1	0.03704
11:80643960:T:C	50	100	0.94	0.01725
11:80644144:C:T	50	100	1	0.06572
11:80644425:T:C	50	100	0.94	0.01725
11:80644472:G:C	50	100	0.99	0.05901
11:80644488:T:C	50	100	0.99	0.05937
11:80644699:G:A	50	100	1	0.01035
11:80644891:G:A	50	100	1	0.05973
11:80644914:T:C	50	100	1	0.06046
11:80644919:G:T	50	100	1	0.06046
11:80645195:T:C	50	100	1	0.03304
11:80645374:C:T	50	100	1	0.01598
11:80645441:C:T	50	100	1	0.05174
11:80645479:G:A	50	100	1	0.05174
11:80645717:A:T	50	98	0.94	0.1578
11:80645853:A:G	50	98	0.98	0.0581
11:80646093:G:A	50	100	1	0.05283
11:80646139:C:T	50	100	0.96	0.02342
11:80646258:C:G	50	100	1	0.05174
11:80646420:A:T	50	98	0.96	0.03958
11:80646642:T:C	50	100	0.99	0.03613
11:80646678:A:G	50	100	1	0.05301
11:80646723:C:T	50	100	1	0.0532
11:80646894:T:C	50	98	0.93	0.1905
11:80647250:C:T	50	98	0.96	0.1316
11:80647551:C:T	50	100	1	0.01924
11:80647616:T:C	50	98	0.86	0.1073
11:80647796:A:G	50	100	0.94	0.06191
11:80647934:C:T	50	100	1	0.01344
11:80648076:T:C	50	100	1	0.05283
11:80648224:A:G	50	100	1	0.05392
11:80648303:A:C	50	100	0.99	0.1981
11:80648507:C:T	50	100	1	0.02088
11:80648595:T:C	50	98	0.87	0.09895
11:80648821:C:T	50	100	1	0.02088
11:80648858:C:T	50	100	1	0.06064
11:80649043:T:G	50	100	1	0.05229
11:80649131:G:A	50	100	0.97	0.03068
11:80649458:C:T	50	98	0.97	0.06427
11:80649517:A:T	50	98	1	0.06282
11:80649553:T:G	50	100	0.99	0.06282
11:80650652:A:C	50	100	1	0.02179
11:80651264:C:G	50	100	0.99	0.1098
11:80651280:A:C	50	100	0.99	0.1098
11:80651603:A:G	50	100	0.95	0.02596
11:80651614:A:G	50	100	1	0.01888
11:80651666:A:C	50	100	0.88	0.01398
11:80651767:T:A	50	100	0.99	0.1104
11:80651897:G:A	50	100	1	0.03177
11:80652064:C:A	50	98	0.99	0.1714
11:80652252:T:C	50	100	0.99	0.1727
11:80652963:T:C	50	100	0.97	0.4773
11:80653361:G:C	50	100	1	0.02251
11:80653486:T:A	50	100	0.94	0.01743
11:80653521:A:C	50	100	0.94	0.01743
11:80654446:G:C	50	100	0.8	0.01961
11:80654501:C:T	50	100	0.98	0.01216
11:80654502:G:A	50	100	1	0.1952
11:80654504:T:C	50	100	1	0.05247
11:80654579:A:G	50	100	1	0.1349
11:80655057:C:T	50	100	1	0.05247
11:80655065:A:G	50	100	1	0.1955
11:80655088:A:G	50	100	1	0.1946
11:80655170:C:T	50	100	1	0.02233
11:80655458:C:T	50	100	1	0.1946
11:80655888:T:A	50	100	0.96	0.06046
11:80656434:A:G	50	98	0.8	0.0532
11:80656566:A:T	50	100	1	0.1422
11:80656592:A:G	50	100	1	0.03141
11:80656729:A:G	50	100	1	0.142
11:80656927:T:C	50	98	1	0.1946
11:80657140:T:A	50	100	1	0.05247
11:80657217:C:T	50	100	0.99	0.1334
11:80657312:T:C	50	100	0.99	0.1941
11:80657480:T:C	50	100	0.9	0.03123
11:80657630:C:T	50	100	1	0.03105
11:80657631:C:T	50	100	1	0.05229
11:80657850:A:C	50	100	0.98	0.1425
11:80657866:C:A	50	100	0.97	0.05265
11:80657931:T:G	50	100	1	0.05229
11:80657991:T:C	50	100	1	0.01107
11:80658239:G:T	50	100	0.92	0.01144
11:80658269:G:T	50	100	0.94	0.08007
11:80658322:G:A	50	100	0.97	0.136
11:80658328:C:T	50	100	0.98	0.0797
11:80658363:G:A	50	100	1	0.03105
11:80658531:T:C	50	100	0.93	0.04503
11:80658880:T:A	50	100	1	0.03522
11:80659038:C:T	50	100	0.95	0.03776
11:80659040:A:G	50	100	0.94	0.01725
11:80659423:T:G	50	98	0.97	0.1924
11:80659885:T:C	50	100	0.94	0.01725
11:80660221:C:T	50	98	1	0.03758
11:80660478:T:C	50	100	0.89	0.01489
11:80660547:A:G	50	100	0.98	0.0984
11:80660616:G:T	50	100	0.99	0.01017
11:80660723:G:A	50	100	0.95	0.02996
11:80660906:T:C	50	100	0.98	0.1649
11:80661197:G:A	50	100	0.98	0.07389
11:80661632:G:T	50	100	1	0.02959
11:80662117:G:A	50	100	0.99	0.03232
11:80662888:C:T	50	100	0.94	0.01707
11:80663069:T:A	50	100	1	0.03232
11:80663120:T:C	50	100	0.97	0.04394
11:80663262:G:C	50	100	0.94	0.01707
11:80663349:C:T	50	100	1	0.06137
11:80663481:G:A	50	98	1	0.03232
11:80663642:C:T	50	100	0.99	0.09713
11:80663648:C:T	50	98	0.99	0.138
11:80664015:C:A	50	100	1	0.02251
11:80664063:G:A	50	100	0.98	0.03486
11:80664089:C:T	50	100	0.98	0.0748
11:80664263:G:T	50	100	0.99	0.09641
11:80664705:A:G	50	100	0.99	0.1612
11:80664823:C:T	50	100	0.99	0.165
11:80665043:T:A	50	100	0.96	0.03214
11:80665062:A:T	50	100	0.99	0.09877
11:80665258:A:C	50	98	0.95	0.1836
11:80665372:A:C	50	100	0.99	0.09967
11:80665543:C:G	50	98	1	0.03268
11:80665688:T:C	50	98	1	0.03268
11:80665771:T:G	50	98	0.97	0.1908
11:80665961:A:C	50	100	0.99	0.1952
11:80666008:C:T	50	100	0.96	0.03214
11:80666021:G:A	50	100	1	0.05392
11:80666068:T:C	50	100	0.99	0.02269
11:80666221:T:G	50	94	0.7	0.03123
11:80666743:C:T	50	96	0.93	0.1209
11:80666841:A:G	50	100	1	0.01053
11:80666852:G:A	50	100	0.99	0.07589
11:80667024:T:C	50	100	1	0.02142
11:80667147:C:T	50	100	1	0.01035
11:80667544:T:C	50	98	0.98	0.1273
11:80667832:C:T	50	98	0.98	0.1264
11:80667997:A:G	50	100	0.99	0.1828
11:80668062:C:T	50	100	0.87	0.01543
11:80668089:A:C	50	100	1	0.01035
11:80668355:A:G	50	100	0.99	0.07752
11:80668394:T:C	50	100	1	0.01235
11:80668489:C:T	50	100	0.99	0.1454
11:80668857:G:T	50	100	0.94	0.01779
11:80668894:C:G	50	100	1	0.01035
11:80668903:G:C	50	100	1	0.01616
11:80668943:C:T	50	100	0.99	0.0768
11:80669241:T:A	50	98	1	0.02342
11:80669514:C:T	50	100	0.99	0.07534
11:80669526:G:C	50	100	0.81	0.01416
11:80669643:T:C	50	100	0.99	0.1334
11:80670073:C:T	50	98	0.97	0.04611
11:80670443:A:T	50	100	0.98	0.09695
11:80670625:T:C	50	98	0.96	0.1712
11:80670743:C:A	50	98	0.97	0.1077
11:80670752:C:T	50	98	1	0.03159
11:80670802:A:C	50	100	0.96	0.1144
11:80670890:A:C	50	100	1	0.02215
11:80671072:T:C	50	100	0.94	0.01797
11:80671195:A:G	50	100	0.97	0.0463
11:80671243:C:T	50	100	0.94	0.08061
11:80671267:A:G	50	98	1	0.03214
11:80671436:A:T	50	98	0.98	0.1866
11:80671629:T:C	50	98	0.98	0.2366
11:80671683:G:A	50	100	0.87	0.08043
11:80672041:C:T	50	98	0.98	0.1839
11:80672111:T:C	50	100	1	0.04793
11:80672168:C:T	50	100	1	0.04757
11:80672177:G:C	50	96	0.96	0.158
11:80672394:A:C	50	100	0.94	0.02215
11:80672900:C:A	50	98	1	0.03105
11:80673005:C:T	50	100	0.98	0.4998
11:80673228:T:G	50	100	0.99	0.04757
11:80673348:C:T	50	100	1	0.03867
11:80673656:A:G	50	100	0.98	0.1164
11:80674018:T:C	50	100	1	0.04666
11:80674038:G:T	50	100	0.99	0.04085
11:80674384:C:G	50	100	0.99	0.445
11:80674411:C:T	50	100	0.99	0.01797
11:80674412:A:G	50	100	0.97	0.03413
11:80674994:T:C	50	100	0.99	0.4564
11:80675025:T:C	50	100	0.95	0.02723
11:80675050:C:T	50	100	0.99	0.4564
11:80675180:T:C	50	100	1	0.01362
11:80675280:G:A	50	100	1	0.4564
11:80675293:T:A	50	100	1	0.4564
11:80675307:G:C	50	100	0.99	0.05465
11:80675657:C:T	50	100	0.93	0.01271
11:80675900:G:T	50	100	1	0.3887
11:80675941:C:T	50	96	0.97	0.1915
11:80675988:A:G	50	100	1	0.3882
11:80676783:C:T	50	100	1	0.01398
11:80677645:T:A	50	100	0.92	0.01271
11:80677987:G:A	50	100	0.99	0.4424
11:80678015:T:C	50	98	0.99	0.4423
11:80678078:C:A	50	100	1	0.01344
11:80678473:A:G	50	100	0.99	0.4421
11:80678655:A:G	50	100	0.99	0.4419
11:80678757:A:C	50	100	1	0.02197
11:80678884:T:C	50	100	0.99	0.3266
11:80678946:A:C	50	100	0.98	0.3889
11:80678997:G:A	50	100	1	0.3885
11:80679160:A:T	50	98	1	0.01017
11:80679181:C:T	50	100	1	0.02269
11:80679327:A:G	50	100	1	0.01344
11:80679450:T:C	50	100	0.99	0.3889
11:80679451:G:A	50	100	0.99	0.4428
11:80679470:G:C	50	100	0.92	0.01325
11:80679781:T:G	50	100	1	0.01344
11:80679783:C:T	50	100	0.92	0.0541
11:80679906:T:C	50	100	1	0.4559
11:80679973:A:G	50	100	0.97	0.0118
11:80680251:T:C	50	100	1	0.4561
11:80680743:T:G	50	100	1	0.01344
11:80680981:T:C	50	98	1	0.03631
11:80680989:C:T	50	100	1	0.4579
11:80681339:T:C	50	100	1	0.02233
11:80681506:A:C	50	98	1	0.2678
11:80681523:G:A	50	98	1	0.01035
11:80681647:G:T	50	100	1	0.4573
11:80681918:A:G	50	100	1	0.01325
11:80682263:T:C	50	100	0.99	0.05338
11:80682424:T:C	50	100	1	0.3252
11:80682882:T:C	50	100	1	0.01834
11:80682951:T:C	50	100	1	0.325
11:80683159:T:C	50	100	1	0.01834
11:80683223:G:C	50	100	0.99	0.2683
11:80683418:C:T	50	100	0.99	0.4225
11:80683518:A:G	50	100	1	0.4562
11:80683738:C:T	50	100	0.97	0.02723
11:80683924:G:A	50	100	1	0.03068
11:80684025:T:C	50	100	1	0.3459
11:80684134:C:G	50	100	1	0.4599
11:80684463:G:A	50	100	1	0.4611
11:80684518:G:C	50	100	1	0.02651
11:80684713:G:C	50	100	1	0.02687
11:80684856:T:C	28	82.1	0.99	0.465
11:80685243:C:A	50	100	1	0.463
11:80685821:C:G	50	100	1	0.05356
11:80686049:C:G	50	100	1	0.02415
11:80686133:C:T	50	100	1	0.3065
11:80687054:C:G	50	100	1	0.02487
11:80687080:T:A	50	100	1	0.09314
11:80687496:C:A	50	100	0.99	0.1173
11:80688134:T:C	50	100	0.99	0.1216
11:80688183:A:T	50	100	1	0.2903
11:80688299:T:A	50	100	1	0.01779
11:80688340:A:G	50	100	1	0.01779
11:80688369:A:C	50	100	1	0.4564
11:80688372:T:C	50	100	1	0.01779
11:80688467:C:T	50	100	1	0.4568
11:80688473:A:T	50	100	1	0.4394
11:80688571:G:C	50	100	1	0.301
11:80688595:C:A	50	100	1	0.01779
11:80688930:C:T	50	100	1	0.4579
11:80688966:T:C	50	100	0.99	0.09405
11:80689319:C:T	49	100	0.99	0.2898
11:80689343:T:G	50	100	0.96	0.02487
11:80689450:G:A	50	100	0.99	0.09314
11:80689603:T:C	50	100	1	0.4392
11:80689681:C:T	50	100	1	0.4392
11:80689815:C:T	50	100	1	0.4575
11:80689831:G:T	50	100	1	0.01779
11:80689872:T:C	50	100	1	0.4392
11:80689952:A:G	50	100	1	0.01779
11:80690050:A:G	50	100	0.99	0.1195
11:80690472:C:T	50	100	1	0.4419
11:80690645:A:G	50	100	0.99	0.02705
11:80690826:A:G	50	100	1	0.246
11:80690986:G:A	50	100	0.99	0.02705
11:80690997:A:G	50	100	1	0.01779
11:80691034:G:C	50	100	1	0.4604
11:80691084:G:T	50	100	1	0.3108
11:80691152:C:G	50	100	0.84	0.01162
11:80691209:T:C	49	100	1	0.4597
11:80691343:T:A	50	100	1	0.4597
11:80691598:T:C	50	100	1	0.4595
11:80691671:C:A	50	100	1	0.4597
11:80692014:T:C	50	100	1	0.4595
11:80692091:C:T	50	100	1	0.4595
11:80692294:T:C	50	100	0.98	0.09187
11:80692369:G:A	50	100	1	0.4599
11:80692378:C:T	50	100	1	0.4599
11:80692503:G:C	50	100	1	0.0276
11:80692699:G:A	50	100	1	0.3112
11:80692828:T:A	50	100	1	0.3469
11:80693161:T:C	50	96	0.98	0.07081
11:80693201:A:G	50	100	1	0.02633
11:80693326:C:T	50	100	1	0.461
11:80693354:A:C	50	100	1	0.4602
11:80693380:T:C	50	100	1	0.4622
11:80694579:C:T	50	94	0.98	0.1993
11:80694817:A:T	50	100	0.97	0.05646
11:80696239:A:C	50	100	0.91	0.01398
11:80696342:T:C	50	100	1	0.06736
11:80696351:A:G	50	100	0.98	0.02415
11:80696365:C:T	50	100	0.91	0.01307
11:80696466:T:A	50	100	0.96	0.05537
11:80696467:C:A	50	100	0.96	0.05501
11:80697277:T:C	50	100	1	0.0679
11:80697279:G:A	50	100	1	0.02578
11:80697452:A:G	50	100	1	0.2874
11:80697464:T:C	50	100	1	0.01707
11:80697666:A:G	50	100	1	0.02578
11:80697681:G:A	50	100	1	0.02578
11:80698203:T:G	50	96	1	0.2032
11:80698497:C:A	50	100	0.99	0.02651
11:80699152:T:C	49	100	0.99	0.3021
11:80699459:A:G	50	100	0.98	0.02288
11:80699504:G:A	50	100	0.87	0.01198
11:80699545:G:A	50	100	1	0.01017
11:80699636:G:A	50	100	0.99	0.1541
11:80699661:G:C	50	96	0.94	0.09768
11:80700070:G:T	50	100	0.92	0.06972
11:80700221:G:A	50	100	0.97	0.02342
11:80700780:A:T	50	100	0.99	0.02378
11:80701128:A:G	50	100	1	0.4399
11:80702345:G:A	50	100	1	0.3145
11:80702695:A:G	50	100	1	0.02723
11:80702732:T:G	50	100	1	0.02669
11:80703115:G:T	50	100	0.99	0.3094
11:80703212:C:T	50	100	1	0.06917
11:80703913:T:G	50	100	0.82	0.04339
11:80703970:G:A	50	100	1	0.04285
11:80704374:A:G	50	100	1	0.06899
11:80704493:A:T	50	100	1	0.06899
11:80705161:C:T	50	100	0.99	0.02288
11:80705322:G:C	50	100	1	0.0866
11:80705586:C:G	50	100	1	0.01761
11:80705791:C:T	50	100	0.94	0.03903
11:80705831:A:T	50	100	1	0.06899
11:80705874:T:C	50	100	1	0.06917
11:80706157:A:C	50	100	1	0.06899
11:80706544:G:T	50	100	0.99	0.3095
11:80706579:C:T	50	100	1	0.459
11:80706813:G:C	50	100	1	0.03468
11:80707004:C:G	50	100	0.99	0.02015
11:80707092:T:C	50	100	1	0.06899
11:80707921:C:T	50	100	1	0.3103
11:80708093:T:G	50	100	1	0.01761
11:80708216:A:G	50	100	0.99	0.04394
11:80708574:A:G	50	100	1	0.01761
11:80708888:A:C	50	100	1	0.02542
11:80709006:C:T	50	100	1	0.4575
11:80709096:T:C	50	100	1	0.4581
11:80709219:C:T	50	98	1	0.4568
11:80709505:T:G	50	100	1	0.0256
11:80709667:A:T	50	100	1	0.06881
11:80710058:C:T	50	100	0.95	0.03232
11:80710109:T:C	50	100	0.99	0.03504
11:80711136:A:G	50	100	0.99	0.0256
11:80711348:A:C	50	100	1	0.01761
11:80711611:T:C	50	100	1	0.02633
11:80712056:G:A	50	100	0.98	0.0236
11:80712302:A:T	50	100	1	0.0256
11:80712334:T:A	50	100	0.99	0.01761
11:80712537:A:G	50	100	1	0.02306
11:80712770:A:G	50	100	1	0.4553
11:80713663:G:A	50	100	0.99	0.1567
11:80714061:G:A	50	100	1	0.06935
11:80714088:T:C	50	100	1	0.02651
11:80714251:G:A	50	100	0.94	0.02542
11:80714428:A:T	50	100	0.99	0.3382
11:80714862:A:G	50	100	0.98	0.01761
11:80715060:T:A	50	100	0.99	0.06173
11:80715454:A:G	50	100	1	0.2847
11:80715987:C:T	50	100	0.99	0.07934
11:80716028:C:A	50	100	0.98	0.07934
11:80716493:C:A	50	94	0.96	0.1225
11:80717262:G:T	50	100	0.98	0.0138
11:80717768:T:C	50	98	0.82	0.05919
11:80718107:T:C	50	98	0.99	0.4673
11:80718484:A:G	50	98	1	0.3666
11:80718675:C:T	50	100	1	0.2072
11:80718754:T:C	50	100	1	0.2073
11:80718866:A:G	50	98	1	0.4679
11:80719077:G:A	50	100	0.99	0.1525
11:80719484:T:C	50	100	1	0.01126
11:80719524:A:G	50	96	1	0.386
11:80719544:T:C	50	100	0.87	0.01416
11:80719815:A:G	50	96	0.98	0.1333
11:80719930:A:T	50	100	0.98	0.1632
11:80720223:A:G	50	100	0.88	0.01089
11:80720497:T:C	50	100	1	0.05991
11:80720832:T:C	50	100	1	0.05084
11:80720918:T:A	50	100	0.99	0.08224
11:80721124:T:C	50	100	0.95	0.02542
11:80721503:T:G	50	100	1	0.3856
11:80721602:G:A	50	100	1	0.0581
11:80721813:G:A	50	98	0.99	0.08224
11:80722036:G:A	50	98	1	0.384
11:80722114:C:T	50	100	1	0.03649
11:80722845:A:C	50	100	0.99	0.3844
11:80722899:A:C	50	100	1	0.05084
11:80723029:A:G	50	100	0.97	0.02505
11:80723114:G:C	50	96	1	0.4976
11:80723196:A:G	50	98	1	0.1681
11:80723214:G:C	50	98	1	0.3272
11:80723253:T:C	50	100	1	0.0394
11:80723651:C:T	50	100	0.97	0.02378
11:80723816:C:T	50	100	0.9	0.07462
11:80724392:C:G	50	100	1	0.3827
11:80725383:C:A	50	98	1	0.3785
11:80725509:G:A	50	100	1	0.08279
11:80725736:G:T	50	100	1	0.3775
11:80725894:A:G	50	100	0.98	0.01325
11:80726057:A:G	50	100	1	0.0748
11:80726272:T:G	50	100	1	0.02651
11:80726885:T:C	50	98	1	0.1565
11:80727021:T:G	50	98	1	0.4895
11:80727055:G:A	50	100	0.99	0.08497
11:80727213:G:A	50	98	0.99	0.3813
11:80727375:A:G	50	100	1	0.207
11:80727682:C:T	50	100	1	0.01089
11:80727745:C:G	50	100	1	0.03849
11:80728890:T:G	50	100	0.97	0.02524
11:80729269:T:C	50	100	0.92	0.02306
11:80729740:G:C	50	100	0.95	0.03195
11:80729793:A:G	50	100	0.99	0.1196
11:80730258:T:C	50	98	0.99	0.1569
11:80730309:T:A	50	100	1	0.03922
11:80730431:T:C	50	100	1	0.0837
11:80730522:T:C	50	100	0.97	0.1053
11:80730524:C:T	50	100	1	0.3796
11:80731676:A:G	50	98	0.99	0.4993
11:80731733:A:G	50	100	0.97	0.01017
11:80732263:T:G	50	100	1	0.08333
11:80732921:C:T	50	100	0.92	0.01344
11:80732967:G:A	50	100	1	0.01471
11:80733125:G:A	50	100	0.98	0.157
11:80733447:C:T	50	100	0.99	0.06173
11:80733546:C:T	50	100	1	0.01089
11:80734750:G:A	50	100	1	0.08297
11:80734833:C:A	50	100	0.98	0.03595
11:80735132:A:G	50	100	1	0.03105
11:80735627:T:A	50	100	1	0.08279
11:80735951:G:A	50	100	0.98	0.1556
11:80736206:G:A	50	100	0.98	0.1549
11:80736311:T:G	50	100	0.98	0.1195
11:80736338:T:C	50	100	1	0.08333
11:80736646:A:G	50	100	1	0.04012
11:80736892:A:G	50	100	1	0.05937
11:80737005:A:C	50	100	0.95	0.02596
11:80737381:A:G	50	100	0.99	0.1627
11:80738275:G:A	50	100	0.95	0.01434
11:80738647:C:T	50	100	0.99	0.1603
11:80739015:C:G	50	100	0.99	0.378
11:80739033:C:T	50	100	1	0.01107
11:80739050:C:T	50	100	1	0.08224
11:80739550:C:T	50	98	1	0.05029
11:80739563:C:T	50	98	0.98	0.08025
11:80740181:G:C	50	98	1	0.07298
11:80740206:A:G	50	100	1	0.01071
11:80740337:A:T	50	100	1	0.05937
11:80740472:G:A	50	100	0.99	0.06826
11:80740473:G:A	50	100	1	0.03577
11:80741163:T:C	50	98	0.99	0.01216
11:80741580:A:C	50	100	0.99	0.02433
11:80742606:A:T	42	97.6	0.93	0.0207
11:80742617:A:C	50	100	0.96	0.04448
11:80742765:A:G	50	98	0.98	0.1204
11:80743199:T:C	50	100	0.99	0.2674
11:80743479:A:C	50	100	0.9	0.01344
11:80743505:G:A	50	100	0.95	0.03504
11:80743731:C:T	50	98	0.98	0.1514
11:80743895:C:T	50	98	0.99	0.1532
11:80744016:C:T	50	100	0.87	0.01325
11:80744253:T:C	50	98	0.99	0.4098
11:80744726:T:C	50	100	0.94	0.09604
11:80744968:T:A	50	100	1	0.0748
11:80745471:T:A	50	100	0.96	0.0443
11:80745687:A:G	50	100	0.99	0.12
11:80745991:G:A	50	100	0.94	0.01924
11:80746152:A:T	50	100	1	0.2024
11:80746170:A:G	50	100	1	0.05084
11:80746381:T:A	50	100	0.98	0.08914
11:80746438:A:G	50	100	1	0.2019
11:80746741:C:T	50	100	0.99	0.3526
11:80747254:C:T	50	100	1	0.03595
11:80747659:T:C	50	100	0.93	0.03377
11:80747884:C:G	50	98	1	0.1534
11:80748576:C:T	50	100	1	0.0118
11:80748712:T:C	50	100	1	0.3566
11:80748778:T:C	50	100	0.94	0.01761
11:80749018:A:G	50	98	0.99	0.04975
11:80749444:C:T	50	100	0.99	0.1806
11:80749447:T:C	50	100	0.92	0.03232
11:80749454:C:T	50	98	1	0.2229
11:80749538:G:C	50	100	0.99	0.05265
11:80749704:A:G	50	100	0.92	0.03177
11:80749745:T:A	50	98	0.99	0.1895
11:80750114:T:G	50	100	0.98	0.02941
11:80750306:T:G	50	100	0.99	0.05537
11:80750551:T:C	50	100	1	0.02651
11:80750614:C:T	50	100	0.99	0.05537
11:80751016:T:G	50	98	1	0.1409
11:80751160:G:C	50	100	0.95	0.01416
11:80751291:T:C	50	98	1	0.1249
11:80751339:C:T	50	100	1	0.2219
11:80751564:C:T	50	100	1	0.1638
11:80751906:A:T	50	100	0.94	0.01434
11:80752106:A:G	50	100	0.95	0.03232
11:80752179:G:A	50	100	1	0.2215
11:80752348:A:G	50	100	0.99	0.0532
11:80752764:C:T	50	100	0.89	0.01071
11:80753303:C:G	50	100	0.93	0.02251
11:80753921:G:T	50	100	1	0.0118
11:80754408:A:T	50	98	0.98	0.1235
11:80754451:C:T	50	100	1	0.2211
11:80754480:A:G	50	100	0.97	0.03195
11:80755748:A:G	50	100	0.95	0.01652
11:80756117:T:C	50	100	0.99	0.1748
11:80756736:G:C	47	85.1	0.9	0.2037
11:80756738:G:C	47	89.4	0.68	0.02324
11:80756742:G:C	50	100	0.99	0.0305
11:80756744:G:C	50	100	0.98	0.02977
11:80757102:C:A	50	100	1	0.01489
11:80757428:G:A	50	100	0.98	0.02778
11:80757541:A:T	50	96	0.75	0.04811
11:80757543:T:A	50	88	0.94	0.2026
11:80757545:T:A	49	91.8	0.86	0.05374
11:80757561:T:C	50	94	0.99	0.1171
11:80757563:T:C	50	98	0.97	0.1373
11:80757565:C:T	50	90	0.93	0.2859
11:80757608:C:A	49	98	0.98	0.1934
11:80758341:A:G	50	100	0.88	0.02324
11:80758353:A:G	50	100	0.92	0.08442
11:80758907:T:G	50	100	0.99	0.4519
11:80759346:A:G	50	100	1	0.03377
11:80759381:T:A	50	100	1	0.03377
11:80759434:A:G	50	100	0.99	0.02215
11:80759484:G:T	50	100	1	0.1934
11:80759953:A:G	50	100	0.94	0.05283
11:80760255:G:T	50	100	1	0.1498
11:80760338:G:A	49	100	1	0.02614
11:80760572:C:A	50	100	1	0.02869
11:80760895:T:A	49	100	1	0.1069
11:80761051:A:T	50	100	0.99	0.04648
11:80761384:C:A	50	100	0.85	0.03595
11:80761540:A:C	50	100	1	0.03359
11:80761566:T:C	50	100	1	0.15
11:80761992:A:C	50	100	0.84	0.01707
11:80762191:G:T	50	100	0.98	0.01271
11:80762564:G:A	50	100	1	0.01035
11:80762947:C:T	50	100	1	0.4332
11:80763136:C:A	50	100	1	0.3655
11:80763379:C:T	50	100	1	0.342
11:80763614:T:G	50	100	1	0.451
11:80764553:G:A	50	100	1	0.0748
11:80764613:A:C	50	100	1	0.1496
11:80764908:G:A	50	100	1	0.1935
11:80764948:A:G	50	100	1	0.1213
11:80765161:G:T	50	100	1	0.01707
11:80765371:A:G	50	100	1	0.4372
11:80765583:C:A	50	98	0.8	0.01162
11:80766230:G:C	50	100	1	0.01362
11:80766545:T:C	50	100	1	0.1496
11:80766905:A:C	50	100	1	0.04684
11:80767419:T:C	50	100	1	0.02288
11:80767708:T:A	50	100	1	0.04666
11:80767778:A:G	50	100	1	0.02306
11:80768381:T:G	50	100	1	0.02288
11:80768883:T:C	50	100	0.99	0.02832
11:80769881:A:T	50	100	1	0.01797
11:80770337:A:G	50	100	1	0.4377
11:80770518:C:T	50	100	1	0.1932
11:80771388:G:A	50	100	1	0.01906
11:80771849:C:T	50	100	1	0.01289
11:80771937:T:C	50	100	1	0.1471
11:80772122:C:A	50	100	1	0.02288
11:80772239:A:T	50	100	1	0.03286
11:80772313:T:G	50	100	1	0.1222
11:80772409:G:T	50	100	1	0.4332
11:80772412:T:A	50	100	1	0.4332
11:80773009:T:C	50	100	0.95	0.01561
11:80773379:C:A	50	100	1	0.02306
11:80773410:T:C	50	100	1	0.4397
11:80773727:A:G	50	100	1	0.195
11:80773744:A:G	50	100	1	0.4346
11:80773978:T:G	50	100	1	0.3397
11:80774154:T:C	50	100	1	0.04139
11:80775037:A:G	50	100	0.99	0.2836
11:80775182:G:A	50	100	1	0.1948
11:80775363:T:C	50	100	1	0.03686
11:80775466:T:G	50	100	0.93	0.01634
11:80776141:T:C	50	100	0.99	0.0216
11:80776244:T:C	50	100	0.95	0.02451
11:80776447:C:A	50	100	1	0.1062
11:80776551:A:C	50	100	1	0.148
11:80777916:C:T	50	100	0.99	0.193
11:80778084:A:G	50	100	1	0.171
11:80778216:A:G	50	100	1	0.1948
11:80778572:T:C	50	100	1	0.1483
11:80779078:C:G	50	100	0.99	0.1783
11:80779461:C:T	50	100	1	0.1309
11:80779495:G:A	50	100	0.96	0.1035
11:80779559:G:T	50	100	0.98	0.05973
11:80779688:T:G	50	100	1	0.4648
11:80780536:G:A	50	100	1	0.02633
11:80781458:A:G	50	100	1	0.03758
11:80781549:G:A	50	100	1	0.02197
11:80781658:A:G	50	100	0.98	0.1941
11:80782012:T:C	50	100	0.99	0.03686
11:80782171:A:C	50	100	0.99	0.4693
11:80782343:C:A	50	100	1	0.03686
11:80782897:T:C	50	100	1	0.03686
11:80783013:A:G	50	100	1	0.03686
11:80783349:G:A	50	100	1	0.02215
11:80783494:C:T	50	100	0.99	0.3473
11:80783756:T:C	50	100	1	0.01325
11:80784071:A:G	50	98	0.99	0.1476
11:80784089:C:T	50	100	0.97	0.1196
11:80784336:G:C	50	100	0.96	0.0354
11:80784482:T:G	50	98	0.96	0.0354
11:80784653:A:G	50	100	0.96	0.03504
11:80784893:T:C	50	100	0.99	0.3433
11:80784944:T:G	50	100	1	0.0285
11:80784991:G:C	50	100	1	0.1048
11:80785107:A:G	50	100	1	0.01797
11:80786021:C:T	50	100	1	0.01598
11:80786538:G:A	50	100	0.77	0.01525
11:80786968:T:C	50	100	0.97	0.02996
11:80787042:G:T	50	100	0.99	0.2135
11:80787779:T:C	50	98	0.99	0.3962
11:80788292:G:T	50	100	0.99	0.05138
11:80788420:G:A	50	100	0.99	0.1973
11:80788440:C:T	50	100	0.97	0.1044
11:80788518:G:A	50	100	1	0.171
11:80788769:T:G	50	100	1	0.04121
11:80789003:T:G	50	100	1	0.0541
11:80789025:C:T	50	100	0.99	0.1162
11:80789031:T:C	50	100	1	0.1894
11:80789097:T:C	50	100	0.97	0.10780000000000001
11:80789137:T:C	50	100	1	0.2511
11:80789164:C:T	50	100	1	0.01253
11:80789193:T:C	50	100	1	0.02269
11:80789209:C:G	50	100	1	0.4996
11:80789712:A:G	50	100	1	0.02215
11:80790060:A:G	50	100	1	0.01289
11:80790296:T:C	50	100	1	0.1287
11:80790439:T:A	50	100	1	0.08932
11:80790579:G:A	50	100	1	0.2144
11:80790935:T:G	50	100	1	0.08914
11:80790993:G:A	50	100	1	0.02451
11:80791157:T:C	50	100	1	0.01307
11:80791402:C:T	50	100	1	0.1284
11:80791858:G:T	50	100	1	0.4553
11:80791871:A:G	50	100	0.96	0.07426
11:80792047:C:T	50	100	1	0.2142
11:80792169:C:A	50	100	0.98	0.01561
11:80792220:G:A	50	100	1	0.03304
11:80792241:G:A	50	100	1	0.04775
11:80793108:G:A	50	100	1	0.03304
11:80793730:A:C	50	100	1	0.3638
11:80793994:A:G	50	100	1	0.3457
11:80794010:A:G	50	100	1	0.2337
11:80794757:T:C	50	100	1	0.4635
11:80795144:T:C	50	100	1	0.4641
11:80795349:C:A	50	100	1	0.02469
11:80795686:C:T	50	100	1	0.03359
11:80795854:T:C	50	100	1	0.1367
11:80796122:A:G	50	100	1	0.1845
11:80796421:G:A	50	100	1	0.4628
11:80796849:G:C	49	100	1	0.2331
11:80797664:A:G	50	100	1	0.4635
11:80797721:C:T	50	100	0.98	0.1171
11:80798280:C:T	50	100	1	0.2235
11:80798333:C:A	50	100	1	0.02578
11:80798336:C:G	50	100	0.94	0.01525
11:80798381:G:A	50	100	1	0.04993
11:80799099:A:G	50	100	1	0.1356
11:80799224:A:G	50	100	1	0.04067
11:80799262:A:G	50	100	1	0.0256
11:80799363:T:G	50	100	1	0.0561
11:80800151:G:A	50	100	1	0.4575
11:80800237:T:G	50	100	1	0.1284
11:80800689:C:T	50	100	1	0.1875
11:80801245:G:T	50	100	0.99	0.03813
11:80801288:G:C	50	100	1	0.4931
11:80801986:C:A	50	100	1	0.01271
11:80802407:C:T	50	100	1	0.01325
11:80803145:A:G	50	100	1	0.1057
11:80803191:G:A	50	100	1	0.1966
11:80803222:A:T	50	100	1	0.2442
11:80803290:G:A	50	100	0.81	0.04829
11:80803419:C:T	50	100	1	0.2436
11:80803930:T:C	50	100	1	0.04975
11:80803937:T:C	50	100	1	0.1176
11:80803986:G:T	50	100	0.97	0.05755
11:80804054:T:A	50	100	0.99	0.1284
11:80804453:C:T	50	100	1	0.1057
11:80804513:C:T	50	100	0.97	0.05773
11:80804628:A:G	50	100	0.99	0.0167
11:80804629:A:G	50	100	1	0.01979
11:80805339:G:A	50	100	1	0.431
11:80805452:A:C	50	100	1	0.0532
11:80805485:A:C	50	100	1	0.4292
11:80805532:T:G	50	100	1	0.2159
11:80805539:C:T	50	100	1	0.215
11:80805876:A:T	50	100	1	0.216
11:80806089:G:C	50	100	1	0.01216
11:80806727:A:T	50	98	1	0.2279
11:80807261:C:T	50	100	1	0.02542
11:80807667:T:A	50	100	1	0.146
11:80808062:A:G	50	100	1	0.1173
11:80808262:C:T	50	100	1	0.2825
11:80808363:A:G	50	100	1	0.1458
11:80809028:G:A	50	100	1	0.1826
11:80809606:C:T	50	100	1	0.2404
11:80809626:A:C	50	100	1	0.01216
11:80810215:A:G	50	100	1	0.1736
11:80810359:A:G	50	98	0.96	0.0305
11:80810779:C:T	50	100	0.99	0.03014
11:80811166:A:G	50	100	0.98	0.1084
11:80811288:A:C	50	100	1	0.1127
11:80811444:A:G	50	100	1	0.4294
11:80811461:A:G	50	100	1	0.04975
11:80811939:A:T	50	100	0.97	0.03976
11:80812275:G:A	50	100	0.98	0.1164
11:80812318:T:C	50	100	1	0.234
11:80813199:T:A	50	100	1	0.01017
11:80813275:G:A	50	100	1	0.01216
11:80813445:A:G	50	100	1	0.2674
11:80813523:G:A	50	100	0.99	0.06554
11:80813741:T:A	50	100	0.98	0.03014
11:80813872:A:G	50	100	1	0.2338
11:80814187:G:A	50	100	1	0.01307
11:80814362:G:A	50	100	0.99	0.1158
11:80815334:C:T	50	100	1	0.1048
11:80815382:T:C	50	100	1	0.2395
11:80815492:G:A	50	100	1	0.04775
11:80815554:C:T	50	100	1	0.1046
11:80815838:T:A	50	100	1	0.2384
11:80815996:G:C	50	100	1	0.05029
11:80816132:T:C	50	100	1	0.4247
11:80816844:T:C	49	100	1	0.4247
11:80817342:T:C	50	100	1	0.01525
11:80817633:C:T	50	100	1	0.2024
11:80817890:G:A	50	100	0.96	0.01325
11:80818010:G:C	50	100	1	0.05283
11:80818087:G:A	50	100	0.99	0.1053
11:80818510:T:G	38	89.5	0.84	0.04884
11:80818546:G:T	50	92	0.93	0.1799
11:80819413:G:A	50	98	1	0.2702
11:80819552:A:G	50	100	1	0.4263
11:80819989:A:G	50	100	1	0.2377
11:80820082:A:C	50	100	0.94	0.05374
11:80820357:C:G	50	100	1	0.2175
11:80820466:A:G	50	100	1	0.2246
11:80820589:G:A	50	100	1	0.0374
11:80820817:C:T	50	100	1	0.4659
11:80821427:G:A	50	100	1	0.4544
11:80821470:G:A	50	100	1	0.2186
11:80821830:A:C	50	100	1	0.2367
11:80822241:G:A	50	100	1	0.02088
11:80822309:A:C	50	100	1	0.1532
11:80822316:C:T	50	100	1	0.02869
11:80822380:C:T	50	100	1	0.1605
11:80822392:A:T	50	100	1	0.1609
11:80822436:A:G	50	100	1	0.4268
11:80822805:A:T	50	100	1	0.1607
11:80823187:A:G	50	98	1	0.1432
11:80823929:G:A	50	98	1	0.2362
11:80824153:G:T	50	100	1	0.1425
11:80824324:T:G	50	100	1	0.1429
11:80824596:T:C	50	100	1	0.4248
11:80825154:C:T	50	100	1	0.02487
11:80825276:G:A	50	100	1	0.427
11:80825562:T:A	50	100	0.98	0.02505
11:80825711:A:G	50	100	0.87	0.01561
11:80825713:T:A	50	92	1	0.43120000000000003
11:80826083:T:G	50	100	1	0.2377
11:80826293:A:G	50	100	1	0.136
11:80826512:G:A	50	100	1	0.1427
11:80827365:G:A	50	100	0.99	0.2364
11:80827477:G:A	50	100	1	0.01761
11:80827502:T:C	50	100	1	0.1923
11:80827567:C:T	50	100	0.98	0.2008
11:80827606:A:G	50	98	1	0.01071
11:80827874:G:A	50	100	1	0.1282
11:80828333:G:C	50	100	1	0.01216
11:80829337:A:G	50	100	0.98	0.15310000000000001
11:80829654:G:A	50	100	0.96	0.3161
11:80829833:C:T	50	98	0.96	0.07516
11:80829944:C:T	50	100	0.99	0.09314
11:80830034:A:G	49	100	0.99	0.09277
11:80830301:A:G	50	100	1	0.02142
11:80830901:G:A	50	100	1	0.01924
11:80830905:A:G	50	100	1	0.01924
11:80830956:T:C	50	100	1	0.01852
11:80831027:C:G	50	100	1	0.1135
11:80831137:T:C	50	100	1	0.01924
11:80831180:G:T	50	100	1	0.01307
11:80831231:T:C	50	100	0.99	0.05338
11:80831469:G:A	50	100	1	0.1363
11:80831589:T:C	50	100	1	0.01961
11:80831629:C:T	50	100	1	0.01943
11:80831730:T:C	50	100	1	0.01906
11:80831858:A:G	50	100	1	0.01906
11:80831934:T:C	50	100	0.99	0.4664
11:80832073:A:G	50	100	1	0.01906
11:80832293:T:A	50	100	1	0.04938
11:80832294:G:T	50	100	1	0.01906
11:80832442:C:A	50	100	1	0.01906
11:80832491:G:A	50	100	1	0.04666
11:80832511:G:A	50	100	1	0.01906
11:80832518:T:C	50	100	1	0.01906
11:80832563:G:A	50	100	1	0.4697
11:80832607:A:T	50	100	0.89	0.01906
11:80832635:G:A	50	100	1	0.01906
11:80832750:T:A	50	100	1	0.04648
11:80832904:G:A	50	98	0.98	0.01107
11:80833279:A:G	50	100	1	0.01888
11:80833380:A:T	50	100	0.99	0.2186
11:80833400:G:A	50	100	1	0.01888
11:80833617:A:G	50	100	0.9	0.01888
11:80833622:C:T	50	100	1	0.01834
11:80833715:G:T	50	100	1	0.03813
11:80833876:G:C	50	100	1	0.04648
11:80834608:T:C	50	100	1	0.01852
11:80834724:A:C	50	100	0.99	0.1088
11:80834827:G:A	50	100	1	0.01834
11:80835038:A:G	50	100	1	0.05065
11:80835053:G:A	50	100	0.99	0.01017
11:80835071:C:T	50	100	1	0.05265
11:80835426:C:G	50	100	1	0.01852
11:80835455:G:T	50	100	1	0.05664
11:80835833:G:C	50	100	0.96	0.01035
11:80835851:C:T	50	100	1	0.01053
11:80836438:T:C	50	100	1	0.4777
11:80836982:G:A	50	100	1	0.1603
11:80837433:T:C	50	100	1	0.02142
11:80837889:C:A	50	100	1	0.02596
11:80837937:A:G	50	100	1	0.2188
11:80837973:A:G	50	100	1	0.05338
11:80838421:G:A	50	100	1	0.472
11:80838626:T:C	50	100	0.98	0.06082
11:80839123:G:A	50	100	1	0.01797
11:80839568:C:T	50	100	1	0.03976
11:80839796:T:C	50	100	0.98	0.142
11:80839865:C:A	50	100	0.98	0.1416
11:80840009:G:T	50	100	0.99	0.1629
11:80840963:C:T	50	100	1	0.04575
11:80841054:T:G	50	100	0.98	0.04321
11:80841318:A:G	50	100	1	0.04739
11:80841845:T:G	50	100	1	0.1667
11:80842369:A:G	50	100	1	0.3691
11:80842983:T:C	50	100	0.99	0.1948
11:80843060:A:G	50	100	1	0.01761
11:80843115:C:T	50	100	1	0.03849
11:80843205:G:A	50	100	1	0.05356
11:80843320:A:G	50	100	0.99	0.1046
11:80843351:G:C	50	100	1	0.1638
11:80843531:G:A	50	100	1	0.01761
11:80844023:A:G	50	100	0.97	0.04394
11:80844183:T:C	50	98	1	0.06118
11:80844932:G:C	50	100	1	0.136
11:80845097:G:A	50	100	1	0.3564
11:80845104:T:C	50	100	1	0.3577
11:80845337:T:C	50	100	1	0.4644
11:80846587:C:G	50	100	1	0.04775
11:80846974:C:T	50	98	1	0.03813
11:80847123:C:T	50	100	0.99	0.3426
11:80847678:C:T	50	100	1	0.02687
11:80847858:T:C	50	100	1	0.04775
11:80848530:G:T	50	100	0.99	0.01017
11:80849113:A:G	50	100	1	0.01216
11:80849560:A:G	50	100	1	0.06118
11:80849592:T:C	50	100	1	0.01271
11:80849651:T:C	50	100	1	0.4869
11:80850124:T:C	49	95.9	0.99	0.4838
11:80850488:G:A	50	100	0.83	0.02905
11:80850602:T:C	50	100	0.97	0.0394
11:80850974:G:C	50	100	0.92	0.01634
11:80851151:C:T	50	100	0.99	0.06009
11:80851347:G:A	50	98	1	0.04139
11:80851695:G:A	50	100	0.99	0.06009
11:80851895:G:A	50	100	0.99	0.04285
11:80852173:A:G	50	100	0.95	0.06336
11:80852941:T:C	50	100	1	0.01761
11:80853230:A:G	50	100	0.91	0.01634
11:80853528:G:A	50	100	1	0.01761
11:80854062:C:A	50	100	0.98	0.25
11:80854170:G:T	50	98	0.89	0.02741
11:80854276:C:T	50	100	1	0.01816
11:80854621:T:G	50	100	0.95	0.04085
11:80854808:A:G	50	98	0.94	0.07426
11:80854856:C:T	50	98	0.93	0.07426
11:80855353:C:A	50	96	0.96	0.3922
11:80856215:G:A	50	98	0.98	0.1915
11:80856317:C:T	50	100	0.99	0.02741
11:80856382:G:A	50	100	1	0.02124
11:80856930:A:G	50	100	0.96	0.09241
11:80857895:G:A	50	94	0.92	0.4045
11:80857980:T:A	50	92	0.93	0.4159
11:80858227:A:T	46	97.8	0.72	0.01017
11:80858673:G:T	49	100	1	0.03105
11:80859191:A:G	50	94	0.91	0.1583
11:80859262:T:C	50	100	0.98	0.2306
11:80859992:C:T	48	97.9	0.93	0.05065
11:80860065:C:G	49	100	0.99	0.09949
11:80860244:A:T	50	100	1	0.02106
11:80860334:A:T	50	100	0.99	0.1048
11:80860758:C:G	50	100	1	0.02288
11:80862712:C:T	50	100	0.97	0.07008
11:80863031:A:G	50	100	0.97	0.09296
11:80863802:G:A	50	100	0.95	0.01216
11:80864098:A:T	50	100	1	0.213
11:80864188:C:T	50	100	1	0.02887
11:80864430:A:G	50	100	1	0.2197
11:80864637:A:T	50	100	1	0.3731
11:80864787:A:G	50	100	1	0.06064
11:80865376:G:A	50	100	0.99	0.01997
11:80865912:G:A	50	100	1	0.2222
11:80865913:T:G	50	100	0.99	0.3464
11:80866156:T:C	50	100	0.99	0.02941
11:80866188:C:T	50	100	0.99	0.01144
11:80866241:G:A	50	98	1	0.2079
11:80866580:G:A	50	100	1	0.01997
11:80866785:C:A	50	100	1	0.364
11:80867279:A:G	50	98	1	0.01943
11:80867404:A:G	50	100	1	0.01144
11:80867838:G:A	50	100	0.98	0.05483
11:80867971:C:A	50	100	1	0.01089
11:80869580:T:C	50	100	1	0.06282
11:80869630:C:T	50	100	1	0.02015
11:80869657:T:C	50	100	1	0.02905
11:80870384:T:C	50	100	1	0.06173
11:80870452:T:G	50	100	1	0.07262
11:80870603:T:C	50	98	0.95	0.06354
11:80870767:A:G	50	100	1	0.2874
11:80870819:C:T	50	100	1	0.06191
11:80870907:T:C	50	100	1	0.3591
11:80871039:A:G	50	100	1	0.01997
11:80871138:T:C	50	100	1	0.3593
11:80871989:A:G	50	100	1	0.06718
11:80872303:A:C	50	100	1	0.07171
11:80872380:G:C	50	100	1	0.01107
11:80872524:G:C	50	100	1	0.07026
11:80872579:C:T	50	100	1	0.06264
11:80872957:C:A	50	100	1	0.01797
11:80873143:T:C	50	100	1	0.0719
11:80873593:G:C	50	100	1	0.03958
11:80874016:C:T	50	100	1	0.01924
11:80874042:T:G	50	100	1	0.01906
11:80874257:C:T	50	100	1	0.01997
11:80874702:T:C	50	100	1	0.08951
11:80875164:C:G	50	100	1	0.2191
11:80875177:A:G	50	100	1	0.01997
11:80875607:G:A	50	100	1	0.03068
11:80875638:G:C	50	100	1	0.06245
11:80875742:G:A	50	100	1	0.06663
11:80875957:C:A	50	100	1	0.07026
11:80876255:A:G	50	100	1	0.01997
11:80876324:A:C	50	100	1	0.1748
11:80876518:C:T	50	100	1	0.06209
11:80876650:C:A	49	100	1	0.06209
11:80877688:T:C	50	100	1	0.08569
11:80878650:C:T	50	100	1	0.0394
11:80878845:G:A	50	100	1	0.04866
11:80879016:C:T	50	100	1	0.06028
11:80879914:G:C	50	100	1	0.06028
11:80880006:G:C	50	100	1	0.07516
11:80880135:C:G	50	100	1	0.07516
11:80880270:T:G	50	100	1	0.06972
11:80880474:C:T	50	100	1	0.1567
11:80880666:A:C	50	100	1	0.0394
11:80880802:A:G	50	100	1	0.04702
11:80880832:A:G	50	100	1	0.01126
11:80880867:A:G	50	100	1	0.0394
11:80881197:G:T	50	100	1	0.01779
11:80881524:A:G	50	100	1	0.2843
11:80881693:G:T	50	100	1	0.01017
11:80881937:A:T	50	100	1	0.07044
11:80882185:C:G	50	100	1	0.2845
11:80882250:T:C	50	100	1	0.4519
11:80882252:G:A	50	100	1	0.4134
11:80882640:A:T	50	100	1	0.3137
11:80882818:C:T	50	100	1	0.1015
11:80882840:C:G	50	100	1	0.1015
11:80882853:A:T	50	100	1	0.09949
11:80883118:G:A	50	100	1	0.1015
11:80883251:G:A	50	100	1	0.1015
11:80883359:C:G	50	100	0.86	0.01743
11:80883366:T:C	50	100	1	0.0394
11:80883491:C:T	50	100	1	0.1015
11:80883657:T:C	50	100	1	0.09949
11:80883672:C:T	50	100	1	0.06009
11:80883718:C:T	50	100	1	0.2217
11:80883755:A:G	50	100	0.94	0.01144
11:80884002:T:C	50	100	0.99	0.2856
11:80884088:A:G	50	100	1	0.1015
11:80884092:T:C	50	100	1	0.1015
11:80884140:G:A	50	100	1	0.2829
11:80884152:T:C	50	100	1	0.08733
11:80884178:T:C	50	100	1	0.2304
11:80884198:C:A	50	100	1	0.1015
11:80884353:C:T	50	100	1	0.05428
11:80884370:G:A	50	100	1	0.1015
11:80884389:T:C	50	100	1	0.06009
11:80884613:T:G	46	93.5	1	0.1
11:80884620:T:G	46	95.7	1	0.1015
11:80884627:T:G	47	95.7	0.96	0.1022
11:80884801:A:G	50	100	1	0.1013
11:80884906:T:G	50	100	1	0.2008
11:80884984:T:A	50	100	1	0.1013
11:80885002:C:T	50	100	1	0.09967
11:80885007:A:G	50	100	1	0.2872
11:80885241:C:T	50	100	1	0.1013
11:80885254:C:G	50	100	1	0.06845
11:80885276:C:A	50	100	1	0.1013
11:80885316:C:T	50	100	1	0.1013
11:80885420:G:C	50	100	1	0.2845
11:80885475:A:C	50	100	1	0.1015
11:80885600:G:T	50	98	1	0.1015
11:80885696:A:G	50	100	1	0.2874
11:80885873:G:C	50	100	1	0.1015
11:80886098:T:C	50	100	1	0.1058
11:80886099:A:G	50	100	1	0.4975
11:80886188:G:A	50	100	1	0.2858
11:80886232:T:C	50	100	1	0.1015
11:80886289:A:G	50	100	1	0.1017
11:80886341:C:A	50	100	1	0.07044
11:80886391:A:G	50	100	1	0.09041
11:80886472:C:G	50	96	0.89	0.1111
11:80886832:A:G	50	100	1	0.06863
11:80887109:C:T	50	100	1	0.1966
11:80887138:G:C	50	100	1	0.09913
11:80887339:T:A	50	100	1	0.1013
11:80887362:T:A	50	100	1	0.4933
11:80887445:C:T	50	100	1	0.06009
11:80887487:G:A	50	100	1	0.193
11:80887618:G:A	50	100	1	0.193
11:80887721:C:T	50	100	1	0.1013
11:80887943:G:A	50	100	1	0.01126
11:80888108:G:A	50	100	1	0.1928
11:80888296:A:G	50	100	1	0.05428
11:80888338:C:T	50	100	1	0.08261
11:80888359:T:A	50	100	1	0.09913
11:80888395:T:C	50	100	1	0.1015
11:80888482:A:C	50	100	1	0.1015
11:80888602:C:T	50	100	1	0.2004
11:80888646:G:C	50	100	1	0.09931
11:80888653:C:T	50	100	1	0.08243
11:80888654:T:A	50	100	1	0.08224
11:80888766:C:T	50	100	1	0.03123
11:80888770:T:C	50	100	1	0.1926
11:80888825:G:A	50	100	1	0.1926
11:80888849:G:A	50	100	1	0.1926
11:80888882:T:C	50	100	0.67	0.02124
11:80888896:A:C	50	100	1	0.4933
11:80889031:C:A	50	100	1	0.07262
11:80889045:A:G	50	100	1	0.1926
11:80889048:T:C	50	100	1	0.2952
11:80889099:C:T	50	100	1	0.1926
11:80889138:A:G	50	100	1	0.4933
11:80889210:T:C	50	100	1	0.03105
11:80889299:T:A	50	100	1	0.09132
11:80889380:A:G	50	100	1	0.06046
11:80889434:A:G	50	100	1	0.0906
11:80889770:G:C	50	100	1	0.1031
11:80889912:C:T	50	100	0.99	0.1029
11:80889932:C:T	50	100	0.99	0.1057
11:80890032:C:T	50	100	0.99	0.1033
11:80890033:A:G	50	100	0.99	0.1932
11:80890094:G:A	50	100	0.94	0.01471
11:80890335:T:G	50	100	0.99	0.1093
11:80890421:A:G	50	98	0.99	0.4875
11:80890697:A:G	50	100	1	0.0728
11:80890723:C:T	50	100	1	0.1115
11:80890827:T:C	50	100	1	0.1852
11:80891015:C:T	50	100	1	0.2186
11:80891051:A:G	50	100	1	0.1788
11:80891078:T:C	50	100	1	0.1865
11:80891128:C:T	50	100	1	0.1053
11:80891259:C:T	50	100	1	0.01253
11:80891525:G:A	50	100	1	0.1767
11:80891782:G:A	50	100	1	0.06445
11:80891785:G:A	50	100	1	0.1029
11:80892159:A:C	50	100	0.98	0.2634
11:80892220:T:C	50	100	0.98	0.07335
11:80892499:G:T	50	100	1	0.01253
11:80892803:T:A	50	100	0.96	0.02179
11:80892813:T:G	50	100	1	0.06463
11:80892876:T:C	50	100	1	0.06463
11:80892882:T:C	50	100	0.95	0.07498
11:80892894:T:C	50	100	1	0.07498
11:80893358:T:C	49	98	0.98	0.293
11:80893531:T:C	50	100	1	0.01253
11:80893542:C:T	50	100	1	0.205
11:80893772:G:A	50	100	1	0.01561
11:80894035:T:G	50	100	1	0.10780000000000001
11:80894069:C:T	50	100	1	0.01561
11:80894216:A:G	50	100	1	0.2992
11:80894413:G:T	50	100	1	0.01271
11:80894501:T:G	50	100	1	0.10780000000000001
11:80894515:A:G	50	100	1	0.4951
11:80894866:T:C	50	100	1	0.4971
11:80895018:G:C	50	100	1	0.01561
11:80895096:T:C	50	100	1	0.01906
11:80895097:A:G	50	100	1	0.05501
11:80895242:G:A	50	100	1	0.05174
11:80895288:A:G	50	100	1	0.1184
11:80895524:T:C	50	100	1	0.07262
11:80895725:G:T	50	100	1	0.4966
11:80895872:G:A	50	100	1	0.4967
11:80896146:A:T	50	100	1	0.4969
11:80896199:C:G	50	100	1	0.06264
11:80896204:A:G	50	100	1	0.4969
11:80896267:T:C	50	100	1	0.4969
11:80896292:T:C	50	100	1	0.07208
11:80896504:C:T	50	100	0.94	0.04684
11:80896724:T:C	50	100	0.98	0.4975
11:80896790:T:A	50	100	0.95	0.04684
11:80897120:A:G	50	100	0.99	0.4971
11:80897250:T:A	50	100	0.99	0.3849
11:80897265:T:G	50	100	1	0.07208
11:80897480:A:T	50	100	1	0.496
11:80897708:G:T	50	100	1	0.01216
11:80897787:G:A	50	100	1	0.0728
11:80898104:T:A	50	100	1	0.07571
11:80898242:C:T	50	100	1	0.3932
11:80898258:T:C	50	100	1	0.01235
11:80898306:T:G	50	100	0.97	0.06518
11:80898337:C:G	50	100	0.99	0.461
11:80898441:A:C	50	100	1	0.4711
11:80898638:T:A	50	100	0.99	0.07208
11:80898728:A:G	50	100	1	0.05919
11:80898743:C:A	50	100	1	0.3929
11:80898844:A:T	50	100	1	0.3023
11:80898885:A:G	50	100	1	0.469
11:80898987:A:T	50	100	1	0.06518
11:80899075:A:G	50	100	1	0.469
11:80899122:G:A	50	100	1	0.469
11:80899129:G:C	50	100	1	0.469
11:80899273:C:T	50	100	1	0.07589
11:80899500:G:C	50	100	1	0.2916
11:80899516:C:T	50	100	1	0.4691
11:80899565:G:A	50	100	1	0.02251
11:80899673:A:G	50	100	1	0.4691
11:80899751:A:G	50	100	1	0.4343
11:80899875:G:A	50	100	1	0.2899
11:80900261:T:C	50	100	1	0.4702
11:80900314:T:G	50	100	1	0.3938
11:80900353:A:T	50	100	1	0.4697
11:80900434:T:C	50	100	1	0.4697
11:80900461:A:G	50	98	1	0.4697
11:80900747:T:G	50	96	0.99	0.4693
11:80900909:C:T	50	100	1	0.07534
11:80900937:C:T	50	100	1	0.4719
11:80901092:C:T	50	100	1	0.4717
11:80901215:C:T	50	100	1	0.06972
11:80901224:A:T	50	100	1	0.07516
11:80901382:T:G	50	100	1	0.4584
11:80901434:C:A	50	100	1	0.4584
11:80901447:G:A	50	100	1	0.05192
11:80901511:A:G	50	100	1	0.01906
11:80901645:G:A	50	100	0.96	0.01416
11:80901654:A:C	50	100	1	0.4328
11:80901881:A:C	50	100	1	0.1454
11:80901972:C:T	50	100	1	0.05428
11:80902045:T:A	50	100	1	0.3949
11:80902151:G:C	50	100	1	0.4601
11:80902178:A:T	50	100	1	0.4601
11:80902227:A:G	50	100	1	0.4602
11:80902381:G:A	50	100	1	0.4601
11:80902384:A:G	50	100	1	0.03286
11:80902650:T:C	50	100	1	0.01107
11:80902670:G:A	50	100	1	0.05428
11:80902962:A:G	50	100	1	0.459
11:80903046:C:T	50	100	1	0.05301
11:80903076:G:C	50	100	1	0.461
11:80903227:G:T	50	100	1	0.06954
11:80903538:A:G	50	100	1	0.06681
11:80903539:G:A	50	100	1	0.4599
11:80903548:C:T	50	100	1	0.05265
11:80903599:G:A	50	100	1	0.4599
11:80903734:A:G	50	98	1	0.4601
11:80903884:G:A	50	100	1	0.05265
11:80903921:G:A	50	100	1	0.4597
11:80903990:C:T	50	100	1	0.4657
11:80904034:C:T	50	98	1	0.4595
11:80904056:C:A	50	100	1	0.3954
11:80904244:A:C	50	100	1	0.4579
11:80904385:C:G	50	100	1	0.0541
11:80904555:G:A	50	100	1	0.4655
11:80904558:G:A	50	100	1	0.4655
11:80904578:G:A	50	100	1	0.0541
11:80904623:T:C	50	100	1	0.4637
11:80904747:T:C	50	100	1	0.4653
11:80904753:T:C	50	100	1	0.4655
11:80904903:C:T	50	100	1	0.4655
11:80904906:A:C	50	100	1	0.4653
11:80904910:A:G	50	100	1	0.1451
11:80905061:C:T	50	100	1	0.02088
11:80905105:A:G	50	100	1	0.4653
11:80905164:A:T	50	100	1	0.0699
11:80905320:G:A	50	100	1	0.4655
11:80905353:G:A	50	100	1	0.4655
11:80905356:G:A	50	100	1	0.4657
11:80905491:A:T	50	100	1	0.4653
11:80905497:T:G	50	100	1	0.465
11:80905558:T:C	50	100	1	0.3898
11:80905573:C:T	50	100	1	0.4648
11:80905715:T:C	50	100	1	0.1698
11:80905846:G:C	50	100	1	0.2921
11:80905994:C:A	50	98	1	0.4822
11:80906091:A:C	50	100	1	0.4615
11:80906143:G:A	50	100	1	0.4646
11:80906330:C:G	50	100	1	0.4642
11:80906665:T:C	50	100	1	0.301
11:80906709:T:C	50	100	1	0.3907
11:80906773:A:C	50	98	1	0.01344
11:80906786:C:T	50	100	1	0.0541
11:80906850:A:G	50	100	1	0.05301
11:80907076:T:A	50	100	1	0.4646
11:80907456:G:A	50	100	1	0.4762
11:80907646:C:T	50	100	1	0.4646
11:80907724:T:C	50	100	1	0.4622
11:80907752:C:G	50	100	1	0.3366
11:80907793:C:G	50	100	1	0.1452
11:80907826:C:T	50	98	0.99	0.1725
11:80908128:T:C	50	98	1	0.4621
11:80908224:C:G	50	100	1	0.05301
11:80908319:G:A	50	100	1	0.463
11:80908693:T:C	50	100	1	0.07498
11:80908709:G:T	50	100	1	0.2936
11:80908711:A:C	50	100	1	0.07008
11:80908750:G:A	48	97.9	1	0.4599
11:80908818:T:C	24	87.5	0.92	0.05156
11:80909240:A:T	50	100	1	0.1229
11:80909613:A:T	50	100	1	0.1449
11:80909878:C:T	50	100	1	0.4408
11:80909884:G:A	50	100	1	0.4653
11:80909940:G:A	50	100	1	0.06972
11:80910023:A:G	50	100	0.99	0.3893
11:80910256:T:G	50	100	1	0.3909
11:80910413:G:T	50	100	1	0.4637
11:80910419:T:C	50	100	1	0.4622
11:80910439:G:A	50	100	1	0.4637
11:80910536:A:G	50	98	1	0.4641
11:80910577:G:A	50	100	1	0.07026
11:80910588:C:T	50	100	1	0.02215
11:80910657:C:T	50	100	0.99	0.3871
11:80910686:G:A	50	100	0.99	0.4659
11:80910739:G:A	50	100	1	0.07662
11:80910764:C:T	50	100	1	0.01107
11:80910877:T:C	50	100	1	0.03341
11:80911036:G:A	50	100	1	0.3883
11:80911086:G:A	50	100	1	0.07516
11:80911123:C:T	50	100	1	0.2918
11:80911157:T:A	50	100	1	0.3883
11:80911188:G:T	50	100	1	0.459
11:80911204:G:A	50	100	1	0.459
11:80911344:G:A	50	100	1	0.459
11:80911367:C:T	50	100	1	0.4588
11:80911368:T:C	50	100	1	0.459
11:80911554:T:A	50	100	1	0.04503
11:80911727:T:A	50	100	1	0.3885
11:80912082:A:C	50	100	0.99	0.05174
11:80912116:C:T	49	100	1	0.3882
11:80912189:A:G	50	100	1	0.07062
11:80912285:C:T	50	100	1	0.05428
11:80912569:T:C	50	100	1	0.3667
11:80912614:G:T	50	100	1	0.3715
11:80912772:T:C	50	100	1	0.4158
11:80912934:C:T	50	100	1	0.3649
11:80913088:C:T	50	100	1	0.01761
11:80913199:C:T	50	100	1	0.3949
11:80913915:C:A	50	100	1	0.4099
11:80913916:G:C	50	100	1	0.4099
11:80914016:A:G	50	100	1	0.409
11:80914145:G:T	50	100	1	0.05338
11:80914210:C:A	50	100	1	0.05338
11:80914345:A:C	50	100	1	0.4168
11:80914427:T:C	50	100	1	0.4168
11:80914681:A:G	50	100	0.99	0.4624
11:80914800:C:T	50	100	1	0.4394
11:80915139:A:T	50	100	1	0.05283
11:80915587:C:T	50	100	1	0.02088
11:80916637:C:T	50	100	1	0.4926
11:80916674:A:G	50	100	1	0.4321
11:80916733:A:G	50	100	1	0.4321
11:80917292:G:A	49	83.7	0.93	0.3257
11:80917293:A:T	49	85.7	0.94	0.3431
11:80917672:G:A	50	100	1	0.03867
11:80917704:G:A	50	100	1	0.02669
11:80917931:T:C	50	100	1	0.4441
11:80918271:T:C	50	100	1	0.02088
11:80918447:A:G	50	100	0.99	0.445
11:80918627:C:A	50	100	1	0.04139
11:80918630:C:T	50	100	1	0.4132
11:80918732:C:T	50	100	1	0.4424
11:80918759:A:C	50	100	1	0.4439
11:80918951:A:T	50	100	1	0.443
11:80918953:T:A	50	100	1	0.4426
11:80919045:T:G	50	100	1	0.04139
11:80919656:T:C	50	100	1	0.4219
11:80920016:T:C	50	100	1	0.4203
11:80920173:C:T	50	100	1	0.417
11:80920289:T:C	50	100	1	0.1229
11:80920326:G:A	50	100	1	0.4168
11:80920559:C:T	50	96	0.99	0.03976
11:80920610:G:A	50	100	1	0.4726
11:80921428:T:C	50	100	1	0.0699
11:80921525:C:G	50	100	0.95	0.0118
11:80921683:C:T	50	100	0.99	0.3649
11:80921867:G:A	50	98	0.99	0.4005
11:80921973:T:C	50	100	1	0.0699
11:80922313:T:A	50	100	1	0.4228
11:80922994:A:G	50	100	1	0.0423
11:80923079:A:C	50	100	1	0.04212
11:80923137:A:T	50	100	1	0.3876
11:80923193:G:A	50	100	1	0.4243
11:80923571:G:C	50	98	0.99	0.2362
11:80923755:A:G	50	100	1	0.3909
11:80923836:G:A	50	100	1	0.03867
11:80924057:T:C	50	100	1	0.3954
11:80924319:C:T	50	100	1	0.05047
11:80925404:A:G	50	100	1	0.04611
11:80925497:G:T	50	100	1	0.04412
11:80925641:G:A	49	100	1	0.04412
11:80925907:A:T	50	100	1	0.05229
11:80926165:T:C	50	100	1	0.05065
11:80926286:C:T	50	100	1	0.0374
11:80926369:G:T	50	100	0.99	0.02614
11:80926435:T:C	50	100	0.97	0.03867
11:80926753:A:T	50	100	0.9	0.02832
11:80927075:C:A	50	100	1	0.05592
11:80927657:C:A	50	100	1	0.03758
11:80927681:T:C	50	100	0.99	0.4259
11:80928001:T:G	50	100	1	0.05229
11:80928034:G:A	50	100	0.99	0.4432
11:80928037:G:A	50	100	0.89	0.02633
11:80928469:C:G	50	100	1	0.07571
11:80928569:T:G	50	100	1	0.05646
11:80928873:G:C	50	100	0.98	0.01507
11:80929430:T:C	50	100	1	0.3773
11:80929665:T:C	50	100	1	0.4236
11:80929827:T:C	50	100	0.99	0.05882
11:80930381:G:C	50	82	0.98	0.4112
11:80930383:G:C	50	100	0.94	0.01961
11:80930409:A:C	50	100	0.78	0.07662
11:80930457:T:C	50	100	1	0.01779
11:80930774:C:T	50	100	1	0.0325
11:80931366:C:T	50	100	0.99	0.05247
11:80931894:C:A	50	96	0.94	0.03649
11:80931895:A:T	50	100	1	0.4094
11:80932166:G:A	50	100	1	0.0561
11:80932404:C:T	50	100	1	0.02451
11:80932431:T:C	50	100	1	0.04394
11:80932452:C:T	50	100	1	0.05955
11:80932544:A:G	50	100	1	0.05192
11:80932557:A:T	50	100	0.99	0.06009
11:80932810:A:C	50	100	0.99	0.4855
11:80933058:T:C	50	100	0.99	0.06155
11:80933195:G:A	50	100	0.99	0.4779
11:80933711:G:T	50	100	0.96	0.0532
11:80933749:T:C	50	100	0.99	0.05792
11:80933789:C:G	50	100	1	0.01779
11:80933903:T:G	50	98	0.93	0.05084
11:80934000:G:C	50	100	1	0.02215
11:80934335:G:A	50	98	0.99	0.01035
11:80934687:A:G	50	100	1	0.04412
11:80934819:G:A	50	100	1	0.4067
11:80934842:A:G	50	100	1	0.4377
11:80934857:T:C	50	100	1	0.04412
11:80935240:C:G	50	100	1	0.04412
11:80935302:G:C	50	100	1	0.4009
11:80935387:T:A	50	100	1	0.3727
11:80935397:T:G	50	80	0.99	0.4432
11:80935398:T:G	50	94	0.91	0.0138
11:80935603:G:A	50	100	0.99	0.4424
11:80935915:A:G	50	100	1	0.04412
11:80936021:C:T	50	100	1	0.4323
11:80936061:G:T	50	100	1	0.4306
11:80936165:A:T	50	100	1	0.01344
11:80936320:A:G	50	100	1	0.03086
11:80937032:C:T	50	100	1	0.04412
11:80937561:G:A	50	100	1	0.3871
11:80937803:T:A	50	100	1	0.02451
11:80937909:T:C	50	100	1	0.08043
11:80938107:C:T	50	98	0.94	0.02923
11:80938240:A:G	50	100	1	0.04938
11:80938649:G:C	50	100	0.99	0.406
11:80938819:A:T	50	100	1	0.01162
11:80938856:A:G	50	100	1	0.4858
11:80938916:T:C	50	100	1	0.04938
11:80938969:A:G	50	100	1	0.4858
11:80938976:T:C	50	100	1	0.3669
11:80939737:A:G	50	100	0.99	0.4426
11:80939752:C:A	50	100	1	0.03558
11:80939942:C:T	50	100	1	0.409
11:80939959:C:T	50	100	1	0.03486
11:80940756:T:G	50	100	1	0.04375
11:80940891:C:T	50	100	1	0.0345
11:80941029:T:C	50	100	1	0.03522
11:80941168:A:G	50	100	1	0.03522
11:80941571:A:G	50	100	0.99	0.4791
11:80941577:C:T	50	100	1	0.04085
11:80941691:A:G	50	100	1	0.1289
11:80941873:G:T	50	100	1	0.471
11:80941994:T:C	50	100	1	0.1311
11:80942012:C:T	50	100	1	0.1209
11:80942603:C:A	50	100	0.91	0.03504
11:80942604:A:T	50	100	0.99	0.3998
11:80942703:A:G	50	100	1	0.03831
11:80942904:C:G	49	100	1	0.1885
11:80943035:A:T	49	100	1	0.03014
11:80943081:A:T	50	100	1	0.05701
11:80943728:A:G	50	100	1	0.03068
11:80944109:T:C	50	100	1	0.03359
11:80944152:T:C	50	100	1	0.01362
11:80944163:G:A	50	100	1	0.01743
11:80944907:A:G	50	100	0.99	0.04902
11:80945339:G:T	50	100	1	0.05338
11:80945345:T:C	50	100	1	0.03068
11:80945639:T:A	50	100	1	0.01434
11:80946327:G:C	50	100	1	0.0158
11:80946347:C:T	50	100	1	0.4559
11:80946979:T:G	50	100	1	0.04103
11:80946999:A:G	50	100	1	0.03849
11:80947064:G:A	50	100	1	0.4987
11:80947102:T:C	50	100	1	0.04103
11:80947112:A:T	50	100	1	0.01743
11:80947292:T:C	50	100	1	0.03413
11:80947366:C:A	50	100	1	0.02614
11:80947519:T:C	50	100	1	0.4579
11:80947640:A:G	50	100	1	0.04085
11:80947675:A:T	50	100	1	0.4579
11:80947699:T:C	50	100	0.99	0.04902
11:80947734:C:G	50	100	0.98	0.445
11:80947761:G:A	50	100	1	0.04067
11:80948043:C:T	50	100	0.99	0.451
11:80948294:A:T	50	100	0.99	0.4512
11:80948318:T:C	50	100	0.98	0.01598
11:80948375:A:T	50	100	0.98	0.4517
11:80948413:T:C	50	100	1	0.01761
11:80948423:A:C	50	98	0.98	0.4528
11:80949823:G:T	50	100	0.92	0.0207
11:80949849:C:A	50	98	0.99	0.4105
11:80950420:G:A	50	100	0.99	0.02869
11:80950482:C:T	50	98	0.98	0.2286
11:80950489:G:T	50	100	1	0.01071
11:80950791:T:A	50	100	1	0.07734
11:80951183:T:G	50	100	0.99	0.4021
11:80951395:A:G	50	100	1	0.04575
11:80951855:C:T	50	100	1	0.05737
11:80951957:C:A	50	100	0.99	0.3686
11:80952398:G:A	50	100	1	0.01906
11:80952412:G:A	50	100	1	0.01634
11:80952719:A:C	49	100	1	0.02015
11:80952838:G:T	50	100	0.99	0.4684
11:80952887:A:G	50	100	1	0.05773
11:80953515:A:G	50	100	1	0.0216
11:80954094:T:C	50	100	1	0.03086
11:80954151:T:A	50	100	0.99	0.4432
11:80954204:A:G	50	100	1	0.05701
11:80954597:G:T	50	100	0.92	0.02033
11:80954721:G:A	50	100	1	0.05084
11:80955199:A:G	50	100	0.99	0.386
11:80955838:G:A	50	100	1	0.01271
11:80955979:T:C	50	100	1	0.0472
11:80956474:G:A	50	100	1	0.01271
11:80956983:C:G	50	100	0.99	0.4582
11:80957111:A:G	50	100	1	0.04103
11:80957951:T:G	50	100	0.96	0.05719
11:80958787:T:C	50	100	0.99	0.09223
11:80958903:T:C	50	100	0.99	0.3796
11:80959782:A:C	50	100	1	0.05683
11:80960152:G:T	50	100	1	0.03649
11:80960356:G:A	50	100	1	0.01289
11:80960620:C:G	50	100	1	0.01652
11:80961453:C:T	50	100	1	0.01652
11:80961788:C:T	50	100	0.98	0.0118
11:80961896:C:A	50	100	0.89	0.0768
11:80961899:A:C	50	96	0.9	0.2847
11:80961953:C:T	50	100	0.96	0.01162
11:80962046:G:A	50	100	0.99	0.3588
11:80962851:A:C	50	100	1	0.04012
11:80963241:T:G	50	92	0.99	0.3749
11:80963334:G:A	50	100	0.97	0.02596
11:80963441:G:A	50	100	0.98	0.07044
11:80963664:G:A	50	100	0.97	0.02959
11:80964121:G:A	50	100	0.97	0.03613
11:80964464:G:A	50	100	0.9	0.02269
11:80965056:A:G	50	100	1	0.01053
11:80965569:G:T	50	100	1	0.04012
11:80965801:A:G	50	100	0.99	0.02814
11:80966235:G:A	50	100	0.69	0.01761
11:80967624:G:C	50	100	1	0.04012
11:80967759:C:T	50	100	0.98	0.4927
11:80967873:C:G	50	100	1	0.04012
11:80967926:C:T	50	100	1	0.04248
11:80968287:G:C	50	100	0.97	0.01216
11:80969162:A:C	43	90.7	0.72	0.01852
11:80969366:A:G	50	100	0.98	0.02796
11:80970346:A:G	50	100	1	0.05011
11:80971034:C:T	50	100	0.99	0.05211
11:80971148:A:G	50	100	0.99	0.3922
11:80971258:A:T	50	100	0.99	0.02651
11:80972126:A:G	50	100	1	0.06155
11:80972505:A:G	50	100	1	0.05701
11:80972770:A:C	50	100	0.99	0.3816
11:80973150:T:C	50	98	0.91	0.1111
11:80973412:T:G	50	100	0.99	0.01743
11:80973489:A:G	50	98	0.89	0.06826
11:80973608:T:G	50	100	1	0.05556
11:80974138:A:T	50	100	0.93	0.0423
11:80974581:C:G	50	100	1	0.05301
11:80974917:A:G	50	100	0.94	0.05338
11:80975081:G:A	50	100	0.99	0.04811
11:80975798:A:T	50	96	0.88	0.01035
11:80976152:A:G	50	100	0.99	0.0532
11:80976191:T:C	50	100	1	0.03068
11:80976288:A:G	50	100	1	0.06191
11:80976422:T:C	50	100	1	0.02342
11:80976712:C:A	50	100	1	0.2035
11:80977019:C:A	50	100	1	0.05229
11:80977225:A:G	50	100	1	0.03758
11:80977697:G:A	50	100	1	0.01543
11:80978215:G:A	50	100	1	0.05229
11:80978710:T:A	50	100	1	0.04993
11:80979220:G:A	50	100	1	0.04067
11:80979293:C:T	50	98	0.97	0.2164
11:80979345:A:C	50	100	1	0.06481
11:80980390:A:G	50	96	0.92	0.2255
11:80980405:T:G	50	96	0.93	0.443
11:80980627:C:A	50	100	0.99	0.01634
11:80981137:A:G	50	100	0.98	0.04666
11:80981457:A:G	50	98	0.99	0.01289
11:80981554:A:G	50	98	0.99	0.1494
11:80981690:C:A	50	100	1	0.01053
11:80981984:T:C	50	100	0.82	0.02415
11:80982068:C:T	50	100	0.99	0.4198
11:80982149:C:T	50	100	1	0.0561
11:80982795:C:T	50	100	1	0.06627
11:80982820:C:T	50	100	1	0.3992
11:80982827:T:C	50	100	1	0.04702
11:80982998:T:C	50	100	0.98	0.08805
11:80983588:C:T	50	98	1	0.1356
11:80983796:G:A	50	98	1	0.06373
11:80983978:C:T	50	98	1	0.1353
11:80984402:T:C	50	100	1	0.1489
11:80984834:T:A	50	100	0.98	0.1327
11:80984846:A:G	50	98	0.98	0.3426
11:80985093:T:C	50	100	1	0.1362
11:80985214:A:C	50	100	0.99	0.01634
11:80985523:C:G	50	98	0.9	0.1196
11:80985892:T:C	49	100	1	0.1402
11:80987095:C:T	50	100	1	0.4034
11:80987533:G:C	50	100	1	0.02596
11:80987979:G:A	50	100	1	0.01035
11:80989241:G:A	50	100	1	0.04775
11:80989731:G:A	50	100	1	0.02505
11:80989938:T:G	50	100	1	0.04049
11:80990010:C:A	50	100	1	0.02596
11:80990147:C:T	50	98	0.83	0.01816
11:80990235:C:A	50	100	0.99	0.01816
11:80990541:C:T	50	100	1	0.01507
11:80990570:C:T	50	100	1	0.1022
11:80990809:A:C	50	100	1	0.0118
11:80991095:A:G	50	100	1	0.1229
11:80991119:G:A	50	100	1	0.02015
11:80991614:C:T	50	100	1	0.04121
11:80991687:A:G	50	100	0.99	0.1255
11:80992055:C:G	50	100	0.99	0.03686
11:80992534:G:C	50	100	1	0.01035
11:80992596:C:T	50	100	0.98	0.2142
11:80992849:G:C	50	100	1	0.01035
11:80992924:A:G	50	100	1	0.08878
11:80993691:G:A	50	100	1	0.1064
11:80993717:C:G	50	100	1	0.03286
11:80994308:C:T	50	100	1	0.09023
11:80994502:A:G	50	98	0.97	0.01144
11:80994601:C:T	50	100	1	0.04121
11:80994612:C:T	50	100	0.84	0.02215
11:80994714:T:G	50	98	0.97	0.01144
11:80994732:A:G	50	98	0.94	0.4247
11:80994783:C:T	50	100	1	0.02487
11:80996568:C:T	50	98	0.98	0.1983
11:80996717:C:T	50	98	0.97	0.1262
11:80997310:G:A	50	100	1	0.0374
11:80997637:C:T	50	100	1	0.1394
11:80997644:C:T	50	100	1	0.1394
11:80997655:C:T	50	100	0.99	0.2155
11:80997877:A:G	50	98	0.76	0.01198
11:80997988:T:C	50	100	0.99	0.04593
11:80998033:G:A	50	100	1	0.02869
11:80998415:C:T	50	100	1	0.03704
11:80998736:T:C	50	100	1	0.03722
11:80999501:C:T	50	100	1	0.03758
11:80999634:T:C	50	100	1	0.1238
11:80999751:A:G	50	100	1	0.06935
11:80999981:A:G	50	100	1	0.1238
11:80999998:A:T	50	100	1	0.03722
11:81000565:A:G	50	100	1	0.06899
11:81000616:A:T	50	100	1	0.01035
11:81001162:T:A	50	98	0.83	0.02233
11:81001859:G:T	50	100	0.99	0.03504
11:81002265:G:T	50	100	1	0.01852
11:81002892:C:A	50	100	0.99	0.02832
11:81003194:G:A	50	100	1	0.03722
11:81003262:G:T	50	98	1	0.1725
11:81003274:C:T	50	100	1	0.03722
11:81003520:C:T	50	98	1	0.2407
11:81003732:T:C	50	100	0.86	0.01017
11:81003888:C:T	50	98	1	0.159
11:81004207:T:G	50	100	0.99	0.152
11:81004269:C:T	50	98	1	0.1227
11:81004327:C:T	50	98	1	0.1222
11:81004643:T:A	50	98	1	0.1979
11:81004646:G:A	50	98	1	0.1592
11:81004724:T:C	50	98	0.98	0.408
11:81004751:A:G	50	96	1	0.1601
11:81004824:C:A	50	100	1	0.01979
11:81004869:C:T	50	100	1	0.01017
11:81004939:A:G	50	100	0.99	0.05156
11:81005015:C:T	50	100	0.99	0.04866
11:81005136:G:A	50	98	0.96	0.08388
11:81005195:G:A	50	96	1	0.4094
11:81005221:G:A	50	98	1	0.1235
11:81005320:T:C	50	100	0.99	0.04339
11:81005349:C:T	50	100	1	0.1231
11:81005357:C:G	50	100	0.98	0.1534
11:81005859:C:A	50	100	1	0.02796
11:81005978:C:T	50	100	1	0.1225
11:81006196:T:G	50	98	1	0.05156
11:81006230:C:A	50	98	1	0.1629
11:81006232:T:A	50	98	1	0.1629
11:81006766:C:A	50	100	1	0.0492
11:81006938:G:A	50	100	1	0.04049
11:81007013:A:G	50	100	1	0.03141
11:81007140:A:T	46	100	0.84	0.0719
11:81007212:G:A	50	98	0.98	0.04648
11:81007225:G:A	50	100	1	0.04031
11:81007340:T:C	50	100	1	0.415
11:81007413:G:A	50	100	1	0.04031
11:81007462:T:A	50	100	0.96	0.08751
11:81007499:A:G	50	98	1	0.03631
11:81007611:T:C	50	100	1	0.01017
11:81007746:T:C	50	100	1	0.04031
11:81007869:A:T	50	98	0.99	0.4203
11:81007938:G:A	50	100	1	0.04031
11:81008240:C:A	50	100	1	0.04031
11:81008445:G:T	50	96	0.99	0.3036
11:81008508:A:G	50	98	1	0.1095
11:81008534:G:T	50	98	1	0.1166
11:81008725:C:A	50	98	1	0.1169
11:81008846:C:A	50	98	1	0.1
11:81008876:A:T	50	96	0.91	0.02923
11:81009106:T:C	50	98	0.98	0.05301
11:81009145:G:C	50	94	0.96	0.09804
11:81009152:C:T	50	96	0.95	0.0305
11:81009182:C:T	50	94	0.95	0.1634
11:81009190:T:C	50	92	0.96	0.1578
11:81009222:C:T	50	92	0.96	0.09078
11:81010135:C:T	50	98	0.9	0.1225
11:81010537:G:C	50	100	0.84	0.03649
11:81010614:A:C	50	100	0.99	0.01688
11:81010698:A:G	50	98	0.95	0.02633
11:81010713:T:C	50	94	0.88	0.2938
11:81010885:C:G	50	100	0.8	0.02197
11:81010957:T:C	50	88	0.84	0.1714
11:81011266:C:T	50	86	0.82	0.1732
11:81012669:C:T	50	94	0.87	0.3706
11:81012912:T:A	50	96	0.9	0.285
11:81012963:C:G	50	100	0.87	0.02614
11:81013717:T:C	50	100	0.89	0.02651
11:81013920:A:G	50	100	0.93	0.1206
11:81014110:G:T	50	98	0.88	0.03341
11:81015321:T:G	50	100	0.95	0.1111
11:81015696:A:T	50	100	0.99	0.01289
11:81016037:G:A	50	96	0.96	0.2531
11:81016042:C:T	50	98	0.98	0.4337
11:81016199:C:T	50	100	0.97	0.2691
11:81016371:C:G	50	98	0.98	0.4363
11:81016606:G:A	50	98	0.97	0.1353
11:81016724:A:G	50	100	0.95	0.2703
11:81016980:G:C	50	96	0.98	0.4317
11:81017174:G:C	50	100	0.97	0.02687
11:81017198:C:A	50	100	0.96	0.02687
11:81017249:C:T	50	100	0.97	0.2687
11:81017610:C:T	50	100	0.96	0.1358
11:81018156:A:C	50	100	0.98	0.2687
11:81018333:C:T	50	100	0.98	0.4341
11:81018484:A:G	50	100	0.92	0.01107
11:81018616:A:G	50	96	0.97	0.238
11:81018670:G:C	50	100	0.73	0.01216
11:81018689:A:T	50	100	0.97	0.2663
11:81018866:T:C	50	100	0.98	0.2692
11:81019168:C:A	50	98	0.98	0.1153
11:81019804:C:T	50	100	0.9	0.03268
11:81019805:G:A	50	96	0.98	0.1422
11:81020332:T:A	50	96	0.98	0.1189
11:81020580:G:A	50	100	0.96	0.1278
11:81020754:A:G	50	98	0.97	0.1171
11:81021324:C:A	50	94	0.98	0.1176
11:81021778:G:A	50	100	0.97	0.2785
11:81021877:C:A	50	100	0.99	0.01634
11:81022013:G:C	50	96	0.85	0.0256
11:81022082:A:C	50	100	1	0.05737
11:81022312:G:T	50	100	0.98	0.01162
11:81022855:T:A	50	98	0.99	0.01634
11:81023165:A:G	50	100	1	0.05719
11:81023221:G:A	50	100	0.98	0.01652
11:81023409:T:C	50	100	1	0.05937
11:81023801:G:A	50	98	0.98	0.2551
11:81024273:A:G	50	100	0.93	0.03649
11:81024822:G:A	50	100	0.98	0.2574
11:81025024:T:G	50	98	0.96	0.1124
11:81025386:C:G	50	98	0.97	0.2573
11:81025408:T:C	50	98	0.98	0.2838
11:81025472:T:C	50	100	0.99	0.04448
11:81025496:T:C	50	98	0.97	0.1098
11:81025712:A:G	50	100	1	0.07135
11:81025901:T:C	50	96	0.97	0.1269
11:81026082:T:C	50	100	1	0.02669
11:81026192:G:A	50	98	0.97	0.1093
11:81026216:A:G	50	100	1	0.03105
11:81026377:T:G	50	100	0.98	0.2841
11:81026806:T:C	50	100	0.98	0.0443
11:81026954:C:T	50	98	0.97	0.1093
11:81026973:A:C	50	100	1	0.02669
11:81027139:G:A	50	100	0.98	0.02633
11:81027374:T:C	50	94	0.97	0.1098
11:81028162:T:C	50	100	0.97	0.04448
11:81028209:C:A	50	100	1	0.03086
11:81028214:C:T	50	100	0.97	0.04448
11:81028348:C:T	50	98	0.82	0.0118
11:81028675:C:T	50	100	0.91	0.01398
11:81028834:C:T	50	100	1	0.03232
11:81028883:A:T	50	100	0.96	0.04412
11:81029225:A:C	50	100	0.98	0.2858
11:81029326:G:T	50	100	0.66	0.0138
11:81029394:G:A	50	100	1	0.03232
11:81029712:T:A	50	100	0.84	0.01398
11:81029759:T:G	49	85.7	0.91	0.2845
11:81029791:T:A	50	100	0.93	0.02651
11:81029802:T:G	50	100	0.93	0.01289
11:81029884:A:G	50	100	1	0.05882
11:81029938:G:A	50	100	0.99	0.05755
11:81029945:T:C	50	98	1	0.01398
11:81029983:C:T	50	100	0.99	0.4744
11:81030085:A:T	50	100	0.93	0.01053
11:81030097:T:C	50	100	0.76	0.01216
11:81030231:T:C	50	100	0.98	0.2849
11:81030455:T:G	50	96	0.73	0.02415
11:81030456:T:G	50	100	0.98	0.1643
11:81030525:A:T	50	100	0.99	0.413
11:81031179:C:G	50	100	1	0.417
11:81031570:A:G	50	90	1	0.4012
11:81031687:C:G	50	98	1	0.1189
11:81031975:A:T	50	98	0.99	0.1267
11:81032016:T:C	50	100	1	0.4145
11:81032141:G:A	50	96	0.9	0.063
11:81032277:C:T	50	100	1	0.05901
11:81032411:C:T	50	98	0.99	0.1267
11:81032676:A:G	50	96	0.97	0.104
11:81032737:T:G	49	100	0.98	0.173
11:81033091:A:C	50	100	1	0.05937
11:81033188:G:A	50	96	0.98	0.3711
11:81033209:C:T	50	100	0.96	0.02705
11:81033679:A:G	50	100	0.96	0.01053
11:81033733:T:C	50	100	0.98	0.3718
11:81033815:C:T	50	100	0.98	0.258
11:81033817:T:C	50	98	0.99	0.3684
11:81034049:T:C	50	98	1	0.1187
11:81034164:T:C	50	98	0.98	0.3972
11:81034210:G:A	50	98	0.98	0.3972
11:81034388:C:A	50	100	0.95	0.01107
11:81034481:G:T	50	100	0.98	0.1133
11:81034559:C:T	50	96	0.99	0.3713
11:81034927:T:A	50	100	0.94	0.01797
11:81035433:A:C	50	96	0.98	0.3564
11:81035513:G:A	50	100	0.9	0.01688
11:81035613:C:T	50	98	1	0.01634
11:81035627:A:G	50	100	0.95	0.01707
11:81035672:G:A	50	100	0.96	0.01289
11:81036975:G:A	50	100	1	0.01035
11:81037172:T:G	50	100	0.99	0.06227
11:81037650:C:T	50	100	0.99	0.1057
11:81037911:C:T	50	100	0.98	0.0846
11:81037967:C:G	50	100	0.99	0.106
11:81038131:G:C	50	98	0.97	0.4691
11:81038232:T:C	50	100	0.97	0.04739
11:81038297:C:A	50	100	0.96	0.08987
11:81038407:T:A	50	100	0.96	0.1162
11:81038668:T:G	50	100	0.96	0.1687
11:81038762:C:T	50	98	0.97	0.3789
11:81039188:C:T	50	100	0.98	0.08932
11:81039722:T:C	50	98	0.96	0.08279
11:81039845:G:T	50	98	0.96	0.2357
11:81039947:G:C	50	100	0.99	0.02505
11:81039951:G:A	50	100	1	0.1204
11:81040007:G:T	50	100	0.99	0.1331
11:81040756:T:A	50	100	0.99	0.3021
11:81040808:A:T	50	98	0.99	0.1601
11:81042046:T:C	50	100	0.99	0.02923
11:81042049:A:C	50	100	0.93	0.01452
11:81042475:A:G	50	100	0.99	0.3399
11:81042822:C:T	50	98	0.98	0.08678
11:81042925:C:A	50	100	1	0.3086
11:81043750:C:G	50	100	0.98	0.06772
11:81043855:G:C	50	98	1	0.3103
11:81043857:G:A	50	100	1	0.01634
11:81044085:G:A	50	98	1	0.1082
11:81044456:C:A	50	100	1	0.3408
11:81044482:A:G	50	98	0.96	0.4911
11:81045023:G:A	50	100	0.98	0.3139
11:81045136:T:A	50	100	1	0.3286
11:81045171:A:T	50	100	0.67	0.02106
11:81045173:A:T	50	84	0.86	0.1879
11:81045175:A:T	50	96	0.94	0.4179
11:81045324:T:C	49	100	1	0.3284
11:81045536:C:T	50	100	1	0.3281
11:81045643:T:C	50	100	1	0.3293
11:81045873:T:C	50	98	1	0.1129
11:81046092:T:C	50	100	0.96	0.01489
11:81046218:C:T	50	100	0.99	0.1471
11:81046859:A:G	50	100	1	0.3482
11:81047083:C:G	50	100	1	0.3482
11:81047246:T:C	50	100	1	0.3317
11:81047259:G:A	50	100	0.99	0.2996
11:81047490:T:A	50	100	1	0.4441
11:81047601:G:C	50	100	0.96	0.01471
11:81047915:T:C	49	100	0.95	0.02288
11:81047966:T:C	50	100	1	0.02269
11:81047997:A:T	49	81.6	1	0.3312
11:81048668:T:C	50	100	1	0.01616
11:81049030:A:G	47	97.9	1	0.3678
11:81049032:A:G	48	93.8	1	0.3128
11:81049034:A:G	49	98	0.96	0.106
11:81049392:T:C	50	100	0.98	0.0699
11:81050512:G:C	50	100	1	0.01997
11:81050527:A:G	50	100	1	0.02197
11:81050733:T:C	50	100	1	0.3339
11:81050795:G:A	50	100	1	0.05156
11:81051002:T:A	50	100	0.95	0.02342
11:81051006:A:G	50	98	0.99	0.1015
11:81051014:C:G	50	98	0.96	0.02651
11:81052100:C:T	50	100	1	0.2869
11:81052198:C:A	50	100	1	0.01344
11:81052259:A:C	50	100	0.97	0.01452
11:81053113:T:C	50	100	0.97	0.0699
11:81053743:C:T	50	100	1	0.03922
11:81053783:C:T	50	100	1	0.01344
11:81054067:T:G	50	98	0.99	0.1888
11:81054239:G:A	50	100	1	0.03649
11:81054258:C:T	50	100	1	0.169
11:81054316:C:A	50	100	1	0.03613
11:81054357:G:T	50	100	1	0.01598
11:81054455:A:G	50	100	0.98	0.1661
11:81054529:T:C	50	100	1	0.1661
11:81054578:A:C	50	100	1	0.1661
11:81054847:T:A	50	100	1	0.06082
11:81054971:G:A	50	100	1	0.03613
11:81055537:T:A	50	98	0.98	0.1391
11:81056579:A:G	50	98	0.97	0.1354
11:81056632:G:A	50	96	0.98	0.4503
11:81056649:T:A	50	96	0.98	0.1356
11:81057207:C:T	50	100	0.99	0.3143
11:81057208:T:G	50	100	1	0.01616
11:81057623:G:C	50	100	1	0.01489
11:81057955:A:G	50	100	1	0.01017
11:81058090:G:A	50	100	1	0.106
11:81058347:A:C	50	100	1	0.3039
11:81058918:A:G	50	98	0.96	0.01979
11:81059162:T:A	50	98	0.99	0.3571
11:81059211:G:A	50	100	1	0.03195
11:81059541:C:T	50	100	1	0.02796
11:81060533:C:A	50	96	0.99	0.2812
11:81061135:C:T	50	100	1	0.05628
11:81061492:G:A	50	100	1	0.3268
11:81061677:G:A	50	96	0.92	0.1158
11:81062066:T:C	50	100	0.83	0.01235
11:81062368:C:T	50	100	1	0.3286
11:81062985:T:G	50	98	0.99	0.08787
11:81063006:A:T	50	96	0.95	0.03068
11:81064018:A:G	50	100	1	0.01126
11:81064025:C:T	50	98	0.99	0.1739
11:81064144:A:C	50	100	1	0.01434
11:81064229:G:T	50	100	1	0.03032
11:81064331:C:G	50	100	1	0.3295
11:81064401:G:A	50	100	0.99	0.09532
11:81064402:G:C	50	100	1	0.03032
11:81064541:C:T	50	100	1	0.03032
11:81064567:A:C	50	100	1	0.01634
11:81064667:G:A	50	100	1	0.01634
11:81064773:T:A	50	100	1	0.02869
11:81064819:C:T	50	98	1	0.1322
11:81064879:G:T	50	100	1	0.4878
11:81065249:G:A	50	100	1	0.3293
11:81065291:T:A	49	98	1	0.0138
11:81065353:C:A	50	98	1	0.1017
11:81065630:C:T	50	100	1	0.0305
11:81065889:C:G	50	100	1	0.01598
11:81066033:C:T	50	100	0.91	0.03032
11:81066481:A:G	50	100	1	0.3186
11:81066625:C:A	50	100	1	0.0276
11:81066968:T:G	50	100	0.94	0.0374
11:81067132:G:T	50	100	1	0.0305
11:81068373:A:T	50	100	0.99	0.2672
11:81068498:T:C	50	98	0.98	0.1643
11:81068547:G:C	50	100	0.98	0.1625
11:81068812:T:A	50	100	1	0.03032
11:81068842:A:G	50	100	1	0.01416
11:81069011:G:A	50	100	1	0.4332
11:81069541:T:C	50	100	0.97	0.0216
11:81069609:C:A	50	100	0.99	0.4682
11:81070014:T:A	50	100	1	0.09913
11:81070346:G:A	50	100	1	0.01543
11:81070766:A:C	50	100	0.99	0.4348
11:81070899:C:A	50	100	0.99	0.1289
11:81070952:A:G	50	100	1	0.0276
11:81071246:A:T	50	100	1	0.4386
11:81071591:C:T	50	100	1	0.0158
11:81071939:G:A	50	100	0.99	0.4012
11:81072576:A:G	50	100	0.95	0.05955
11:81072589:T:G	50	100	1	0.03068
11:81072800:A:G	50	100	0.9	0.04739
11:81072837:C:T	50	100	0.99	0.1135
11:81073078:A:T	50	100	0.92	0.01906
11:81073080:T:A	50	100	0.9	0.01089
11:81073165:C:T	50	98	0.99	0.142
11:81073539:G:A	50	100	1	0.02796
11:81074588:C:A	50	100	0.99	0.1649
11:81074604:C:A	50	100	1	0.3197
11:81074640:T:G	50	98	0.97	0.1253
11:81074649:T:C	50	100	0.99	0.3814
11:81074723:C:T	50	100	0.98	0.06518
11:81074856:A:G	50	100	0.82	0.01198
11:81074886:T:C	50	100	1	0.02996
11:81075725:T:C	50	98	0.8	0.0256
11:81075954:G:A	50	100	1	0.3197
11:81076380:T:C	50	98	0.95	0.01434
11:81076747:G:C	50	100	1	0.02705
11:81077597:T:C	50	100	0.98	0.1489
11:81077649:T:G	50	100	1	0.02687
11:81077861:A:G	49	100	0.99	0.3865
11:81077873:G:A	50	98	0.99	0.07081
11:81077986:G:A	50	100	0.99	0.3858
11:81078214:T:C	50	100	1	0.02124
11:81078250:G:C	50	100	0.98	0.03994
11:81078313:T:C	50	100	1	0.01997
11:81078557:A:C	50	100	1	0.02124
11:81079047:T:G	50	100	0.99	0.3201
11:81079138:G:A	50	100	0.99	0.07298
11:81079628:G:C	50	100	1	0.01797
11:81079698:A:G	50	100	1	0.4864
11:81080007:T:A	50	100	1	0.01797
11:81080216:T:C	50	100	1	0.486
11:81080224:C:T	50	100	1	0.02959
11:81080322:C:T	50	100	1	0.02959
11:81080552:C:T	50	100	0.85	0.01017
11:81081617:T:C	50	98	0.99	0.1756
11:81082147:A:G	50	100	0.99	0.07008
11:81082167:A:T	50	100	0.97	0.0699
11:81082299:T:A	50	100	1	0.3181
11:81082467:A:G	50	100	1	0.01943
11:81082620:G:A	50	100	1	0.02687
11:81082645:T:G	50	100	0.99	0.4604
11:81082678:G:A	50	100	1	0.03504
11:81082998:G:T	50	100	1	0.02142
11:81083468:C:T	50	100	0.99	0.07008
11:81083956:T:C	50	100	1	0.3183
11:81084800:G:A	50	98	0.99	0.1149
11:81084943:T:C	50	100	0.91	0.0167
11:81084974:T:C	50	98	1	0.4849
11:81085079:A:T	50	100	1	0.02959
11:81085538:T:G	50	100	0.97	0.06972
11:81085618:G:A	50	100	0.99	0.1229
11:81085657:G:T	50	100	1	0.0354
11:81086604:A:T	50	100	0.99	0.3197
11:81086990:A:C	50	100	0.99	0.1699
11:81086991:A:G	50	100	0.99	0.4878
11:81087003:C:T	50	100	0.97	0.03014
11:81087296:T:C	50	100	1	0.02342
11:81087317:G:T	50	100	1	0.01943
11:81087402:C:T	50	100	0.99	0.1681
11:81087423:A:C	50	100	0.95	0.02778
11:81087899:G:A	50	100	0.97	0.08551
11:81088163:C:T	50	100	0.98	0.1058
11:81088394:G:A	50	100	0.97	0.02288
11:81088933:A:G	50	100	0.88	0.02197
11:81089300:T:G	50	90	0.9	0.216
11:81089625:A:C	50	100	0.9	0.04557
11:81089812:A:G	50	100	0.93	0.03704
11:81090605:T:A	50	100	0.99	0.03867
11:81090863:A:T	50	98	1	0.06137
11:81091300:T:C	50	100	0.9	0.02052
11:81091333:A:G	50	100	0.98	0.02233
11:81091395:C:G	50	100	0.98	0.02233
11:81091496:C:G	50	100	0.98	0.02233
11:81091962:A:G	50	100	0.98	0.2843
11:81092676:G:T	50	100	0.96	0.03522
11:81093189:T:G	50	100	0.97	0.08787
11:81093240:C:T	50	100	0.98	0.2536
11:81093880:A:T	50	100	1	0.03885
11:81093883:A:G	50	100	1	0.03885
11:81094029:T:G	50	100	0.96	0.305
11:81094183:G:A	50	100	0.98	0.1647
11:81094327:A:T	50	100	0.97	0.3549
11:81094772:C:T	50	100	1	0.03885
11:81094854:G:A	50	100	0.95	0.02996
11:81095395:T:C	50	100	0.99	0.2636
11:81095549:A:G	50	100	0.98	0.3395
11:81095550:T:C	50	100	0.95	0.09586
11:81095759:T:C	50	100	0.98	0.02687
11:81096387:A:G	50	100	0.98	0.283
11:81097364:A:T	50	100	1	0.0207
11:81097535:T:A	50	98	0.94	0.02596
11:81097682:C:T	50	100	1	0.03849
11:81097904:T:G	50	100	0.97	0.01616
11:81098241:A:G	50	100	1	0.02233
11:81098305:T:C	50	100	0.99	0.04866
11:81099228:G:C	50	100	1	0.03849
11:81099745:A:T	50	100	1	0.06118
11:81100851:A:C	50	100	0.99	0.282
11:81100998:C:T	50	100	0.97	0.03867
11:81101202:T:C	50	100	1	0.2505
11:81101225:T:C	50	100	0.99	0.04757
11:81101264:C:T	50	100	0.99	0.2117
11:81101282:C:T	50	100	1	0.2504
11:81102079:C:G	50	100	0.97	0.2852
11:81102128:T:G	50	100	1	0.0236
11:81102142:C:T	50	100	0.99	0.3259
11:81102257:A:G	50	100	0.99	0.01434
11:81102583:A:T	50	100	1	0.3264
11:81102689:T:C	50	100	0.99	0.2856
11:81102698:T:C	50	100	1	0.2861
11:81103086:T:A	50	100	1	0.1449
11:81103135:C:T	50	100	1	0.04793
11:81103171:G:C	50	100	1	0.1443
11:81103216:T:C	50	100	1	0.04793
11:81104214:C:T	50	100	1	0.3261
11:81104576:G:C	50	100	1	0.3649
11:81104955:G:T	50	98	0.96	0.1224
11:81105244:A:G	50	100	1	0.3508
11:81105304:G:C	50	100	0.99	0.193
11:81106101:G:T	50	100	1	0.238
11:81106138:G:C	50	100	1	0.2377
11:81106928:G:A	50	100	1	0.04775
11:81107195:T:C	50	100	1	0.1536
11:81108021:C:G	50	98	0.9	0.132
11:81108215:A:G	50	98	1	0.03704
11:81108238:T:C	50	100	0.97	0.03413
11:81108354:C:A	50	100	0.99	0.04775
11:81108658:T:A	50	98	0.96	0.2593
11:81108814:T:A	50	100	1	0.03123
11:81109822:G:A	50	100	0.79	0.01906
11:81109832:C:A	50	100	1	0.02923
11:81109837:T:G	50	100	1	0.02959
11:81110076:G:A	50	100	1	0.04775
11:81110183:C:T	50	100	0.98	0.08479
11:81110323:A:G	50	100	1	0.09332
11:81110663:C:T	50	98	0.98	0.3976
11:81110964:T:C	50	100	1	0.1351
11:81111121:G:C	50	100	1	0.02124
11:81111771:T:C	48	100	1	0.0512
11:81111954:A:G	50	98	0.88	0.05483
11:81112024:A:G	47	89.4	0.98	0.05374
11:81112037:T:A	49	95.9	0.92	0.0285
11:81112038:T:A	48	93.8	0.93	0.2943
11:81112040:T:A	50	94	0.85	0.05955
11:81112083:G:A	48	100	1	0.1002
11:81112176:T:C	50	100	1	0.08533
11:81112304:G:A	50	100	0.98	0.2856
11:81113098:T:C	50	100	1	0.2391
11:81113135:C:G	50	100	1	0.04067
11:81113306:T:C	50	100	1	0.0906
11:81113345:G:A	50	98	0.96	0.2829
11:81113791:G:A	50	98	0.99	0.2397
11:81114135:C:T	50	100	0.95	0.4966
11:81114448:G:C	50	98	0.98	0.4771
11:81114831:T:C	50	98	0.99	0.3962
11:81114952:G:T	50	98	1	0.02542
11:81115031:G:A	50	98	0.99	0.4532
11:81115932:T:G	50	100	1	0.02179
11:81116284:C:A	50	100	0.99	0.1324
11:81116809:C:T	50	100	1	0.06718
11:81116867:T:C	50	100	0.99	0.3384
11:81117081:G:A	50	100	1	0.09949
11:81117471:A:G	50	100	1	0.1
11:81117864:A:G	50	100	1	0.1256
11:81118113:G:A	50	100	0.91	0.01707
11:81118262:T:C	50	100	0.99	0.1278
11:81118766:T:C	50	100	1	0.07244
11:81118831:T:C	50	100	1	0.2182
11:81118875:A:T	50	100	1	0.06736
11:81119180:T:C	50	100	1	0.4248
11:81119695:T:A	50	100	1	0.1233
11:81119881:T:G	50	100	0.99	0.3549
11:81119959:A:C	50	100	0.98	0.1329
11:81120193:T:A	50	100	0.99	0.3542
11:81120198:A:G	50	98	0.96	0.05138
11:81120307:T:C	50	100	1	0.06718
11:81120412:G:A	50	96	0.97	0.02869
11:81120713:C:T	50	100	1	0.1233
11:81120766:G:C	50	100	0.99	0.358
11:81121004:G:T	50	100	0.97	0.1231
11:81121029:T:C	50	100	0.98	0.2191
11:81121230:A:G	50	100	0.94	0.01071
11:81121440:A:G	50	100	0.99	0.1222
11:81121493:C:G	50	100	0.99	0.333
11:81121649:A:C	50	98	0.99	0.468
11:81121738:T:C	50	100	1	0.08188
11:81121813:G:A	50	100	1	0.06736
11:81121921:C:T	50	100	1	0.08642
11:81122073:A:T	50	100	1	0.1082
11:81122140:T:G	50	100	0.99	0.01979
11:81122224:G:T	50	100	0.99	0.3128
11:81122484:T:C	50	100	1	0.06736
11:81122549:C:T	50	100	1	0.02614
11:81122807:T:C	50	100	1	0.06445
11:81122925:G:A	50	100	1	0.02124
11:81123248:A:G	50	100	1	0.06699
11:81123291:T:C	50	100	1	0.06699
11:81123295:T:C	50	100	1	0.06699
11:81123345:C:T	50	100	1	0.08152
11:81123542:T:C	50	98	0.96	0.09114
11:81123556:A:G	50	100	0.96	0.01035
11:81123618:C:T	50	98	0.99	0.2075
11:81123625:C:T	50	100	0.98	0.1676
11:81123661:G:C	50	98	0.98	0.08932
11:81123727:G:A	50	98	0.99	0.3971
11:81123777:C:T	50	100	0.95	0.04194
11:81123800:T:C	50	100	1	0.01961
11:81123868:C:T	50	98	0.99	0.1868
11:81123935:T:C	50	100	0.99	0.06518
11:81124006:T:C	50	100	1	0.06137
11:81124071:G:A	50	100	0.98	0.02796
11:81124143:A:G	50	98	0.98	0.2288
11:81124363:G:A	50	100	1	0.02378
11:81124395:T:C	27	96.3	0.99	0.02487
11:81124640:C:T	50	100	1	0.154
11:81124692:T:C	50	100	1	0.06681
11:81124920:T:G	50	100	1	0.3001
11:81124929:G:T	50	100	1	0.236
11:81124953:G:C	50	100	1	0.02397
11:81125031:G:A	50	100	1	0.2366
11:81125088:C:T	50	100	1	0.07008
11:81125233:A:G	50	100	1	0.02015
11:81125534:C:G	50	100	1	0.1516
11:81125686:T:G	50	100	1	0.02397
11:81125820:T:C	50	98	0.97	0.01489
11:81125965:C:T	50	100	1	0.4572
11:81126301:G:T	50	100	1	0.3965
11:81126354:G:T	50	100	1	0.3887
11:81126410:T:C	50	100	1	0.3962
11:81126457:G:A	50	100	1	0.02179
11:81126512:G:C	50	100	1	0.01543
11:81126540:C:T	50	100	1	0.394
11:81126542:C:A	50	100	1	0.02179
11:81126551:G:A	50	100	1	0.3938
11:81126703:C:T	50	100	1	0.3858
11:81126770:C:A	50	100	1	0.3863
11:81126795:G:A	50	100	1	0.3854
11:81127096:A:G	50	100	0.99	0.1458
11:81127412:G:A	50	100	0.99	0.3181
11:81127732:C:T	50	100	1	0.01053
11:81127742:C:T	50	100	1	0.02233
11:81128273:T:C	50	98	0.97	0.09405
11:81128429:T:A	50	100	1	0.1658
11:81128439:C:T	50	100	1	0.1652
11:81128550:G:A	50	100	0.99	0.02288
11:81128559:G:A	50	100	1	0.02288
11:81128561:C:G	50	100	1	0.02288
11:81128733:A:C	50	100	1	0.02197
11:81128782:C:T	50	100	1	0.02306
11:81128921:T:G	50	100	1	0.02288
11:81128963:A:G	50	100	0.99	0.3863
11:81128993:T:C	50	100	0.94	0.02469
11:81129788:A:G	50	98	0.83	0.02524
11:81129833:C:T	50	100	0.99	0.1494
11:81130055:C:T	50	100	1	0.303
11:81130084:T:C	50	100	1	0.303
11:81130273:A:T	50	100	0.99	0.2996
11:81130480:A:G	50	100	1	0.02288
11:81130517:C:T	50	100	1	0.02288
11:81130676:A:G	50	100	0.99	0.3865
11:81131006:T:C	50	100	0.96	0.02288
11:81131032:A:G	50	100	1	0.02288
11:81131174:A:C	50	100	0.98	0.4094
11:81131396:C:T	50	100	1	0.01961
11:81131524:A:G	50	100	1	0.02288
11:81131675:T:G	50	100	1	0.02306
11:81131714:A:C	50	100	0.94	0.02288
11:81131981:A:C	50	100	1	0.02288
11:81132088:T:A	50	100	1	0.02306
11:81132584:T:C	50	100	1	0.04611
11:81133130:G:A	50	100	1	0.02487
11:81133378:A:G	50	100	1	0.03776
11:81133629:G:A	50	100	0.99	0.2653
11:81133852:G:A	50	100	0.99	0.3275
11:81134266:T:G	50	100	1	0.04575
11:81134297:T:G	50	100	0.98	0.1062
11:81134906:T:C	50	100	1	0.03776
11:81135441:C:T	50	100	0.99	0.2616
11:81135509:A:T	50	100	0.99	0.3159
11:81135544:A:C	50	100	1	0.04611
11:81135545:T:A	50	100	0.98	0.1616
11:81135548:A:G	50	100	0.98	0.1471
11:81135582:T:G	50	100	0.99	0.3045
11:81135710:G:A	50	100	1	0.04611
11:81135723:A:T	50	100	0.99	0.2571
11:81135738:T:G	50	100	1	0.04611
11:81135801:A:G	50	100	1	0.04611
11:81135919:C:T	50	100	1	0.04611
11:81135949:C:T	50	100	1	0.04593
11:81136766:A:G	50	100	1	0.0463
11:81136806:C:T	50	100	0.99	0.3631
11:81136892:T:C	50	100	0.98	0.3163
11:81136990:C:T	50	100	1	0.04611
11:81137711:A:G	50	100	1	0.02487
11:81137768:A:T	50	100	0.99	0.3626
11:81137807:T:A	50	100	1	0.04575
11:81137835:C:T	50	100	1	0.01035
11:81137840:T:C	50	100	0.99	0.3626
11:81138012:G:A	50	100	0.99	0.3159
11:81138517:T:C	50	100	0.97	0.06028
11:81138670:A:G	50	100	1	0.0345
11:81139073:G:C	50	100	0.99	0.3159
11:81139277:C:G	50	100	0.99	0.1452
11:81139704:A:T	50	100	0.99	0.1443
11:81139921:A:G	50	100	1	0.0492
11:81140009:C:T	50	100	0.99	0.3166
11:81140096:T:C	50	100	0.97	0.08261
11:81140203:A:G	50	100	0.99	0.3163
11:81140281:A:G	50	100	1	0.01126
11:81140340:T:G	50	100	0.98	0.3201
11:81140454:T:C	50	100	0.98	0.3164
11:81140459:T:C	50	100	1	0.06645
11:81140565:T:C	50	100	0.99	0.3163
11:81140605:G:T	50	100	0.99	0.3163
11:81140754:C:T	50	100	0.99	0.3388
11:81141073:C:T	50	100	0.99	0.3161
11:81141095:T:C	50	98	0.98	0.134
11:81141153:T:C	50	100	1	0.04938
11:81141335:T:G	50	100	0.82	0.03123
11:81142236:A:G	50	100	1	0.02142
11:81142281:T:C	50	100	1	0.04412
11:81142884:T:A	50	100	1	0.01525
11:81142957:C:T	50	100	0.98	0.06427
11:81143287:T:C	50	98	0.91	0.03903
11:81143332:C:A	50	98	0.92	0.07607
11:81143517:T:G	50	100	0.98	0.2594
11:81143606:C:T	50	100	0.95	0.04539
11:81143611:G:A	50	94	0.97	0.1741
11:81143614:C:T	50	92	0.9	0.1209
11:81143616:T:C	48	95.8	0.89	0.01979
11:81144147:T:C	50	100	1	0.04103
11:81144539:G:T	50	100	0.95	0.03359
11:81144611:G:A	50	100	0.74	0.01325
11:81145660:T:C	50	98	0.95	0.1218
11:81145959:C:A	50	100	0.93	0.02215
11:81146362:G:A	50	100	0.86	0.03304
11:81146551:T:G	50	98	0.94	0.1728
11:81147050:A:C	49	91.8	0.92	0.07771
11:81147215:T:C	50	98	0.99	0.1289
11:81147293:A:G	50	100	1	0.02959
11:81147415:T:C	50	98	1	0.02633
11:81148207:T:G	50	100	1	0.01035
11:81148804:G:A	50	100	1	0.3164
11:81148998:G:A	50	100	0.86	0.01761
11:81149402:G:A	50	100	1	0.2057
11:81149403:T:C	50	100	1	0.02251
11:81149465:C:T	50	100	1	0.02288
11:81149485:A:T	50	100	1	0.02251
11:81149546:G:A	50	100	1	0.06518
11:81149599:T:C	50	100	1	0.2382
11:81150313:G:A	50	100	1	0.228
11:81150415:G:A	50	100	0.96	0.04012
11:81150733:G:A	50	100	1	0.2279
11:81150775:C:T	50	100	1	0.2279
11:81150915:T:G	50	100	1	0.02251
11:81151227:G:A	50	100	1	0.2279
11:81151456:G:A	50	100	1	0.01961
11:81151583:A:C	50	100	1	0.3179
11:81151591:A:G	50	100	1	0.2277
11:81151683:C:A	50	100	0.99	0.2277
11:81151754:A:T	50	100	1	0.07444
11:81151908:T:C	50	100	0.99	0.1456
11:81152199:C:G	50	98	1	0.2293
11:81152202:A:G	50	100	0.96	0.4768
11:81152206:G:C	50	100	1	0.2235
11:81152301:T:C	50	100	0.99	0.04539
11:81152478:C:G	50	100	1	0.2293
11:81152621:C:A	50	100	1	0.2295
11:81152785:C:G	50	100	1	0.01961
11:81153117:G:A	50	100	1	0.08588
11:81153133:A:G	50	100	1	0.2282
11:81153182:C:T	50	100	1	0.1786
11:81153311:G:A	50	100	1	0.1569
11:81153345:G:A	50	100	1	0.1462
11:81153484:A:T	50	100	1	0.3373
11:81153694:G:A	50	100	1	0.02505
11:81153788:C:A	50	100	0.95	0.02342
11:81154153:A:G	50	100	1	0.2297
11:81154316:A:C	50	100	1	0.2297
11:81154655:A:G	50	100	1	0.01997
11:81154686:A:C	50	100	1	0.2298
11:81154748:G:A	50	100	1	0.2101
11:81154778:G:C	50	100	1	0.01325
11:81154963:A:G	50	100	1	0.09713
11:81155210:A:C	50	98	1	0.1774
11:81155649:C:T	50	100	0.93	0.1347
11:81155946:T:C	50	100	0.96	0.3644
11:81155964:T:C	50	100	1	0.2304
11:81156101:A:G	50	100	1	0.08569
11:81156142:T:C	50	100	1	0.2304
11:81156273:A:C	50	100	0.9	0.03377
11:81156342:C:G	50	100	1	0.01997
11:81156548:C:T	50	100	1	0.2302
11:81156570:A:G	50	100	1	0.09731
11:81156614:C:T	50	100	1	0.01489
11:81157261:T:A	50	100	1	0.01325
11:81157455:T:C	50	100	1	0.3395
11:81157691:C:T	50	100	1	0.179
11:81157953:T:C	50	98	0.96	0.3647
11:81158243:G:A	50	100	1	0.3379
11:81158294:G:A	50	100	1	0.1068
11:81158410:T:C	50	100	1	0.1069
11:81158651:A:C	50	100	1	0.1786
11:81159272:A:T	50	100	0.99	0.3462
11:81159669:T:G	50	100	0.94	0.1547
11:81160267:G:A	50	100	0.98	0.03958
11:81160460:T:G	50	100	1	0.01489
11:81160559:G:C	50	100	0.99	0.2111
11:81160727:T:A	50	100	1	0.2102
11:81160733:A:T	50	100	1	0.2101
11:81160849:A:G	50	100	1	0.3379
11:81160901:T:C	50	100	1	0.1786
11:81161451:G:A	50	100	1	0.1069
11:81161851:A:G	50	98	0.92	0.07789
11:81162679:G:A	50	100	0.9	0.02088
11:81162746:A:G	50	100	1	0.3386
11:81163271:C:T	50	100	1	0.2106
11:81163373:G:A	50	100	1	0.3368
11:81163377:A:G	50	100	0.99	0.342
11:81163556:A:G	50	100	1	0.2102
11:81163970:T:C	50	100	0.99	0.01325
11:81164129:C:G	50	100	1	0.0187
11:81164336:T:G	50	100	0.93	0.0236
11:81164408:C:T	50	100	1	0.05301
11:81164418:A:G	50	100	1	0.1866
11:81164942:G:A	49	100	0.99	0.3371
11:81165015:G:A	50	100	0.99	0.01816
11:81165029:C:T	50	100	1	0.01834
11:81165115:C:G	50	98	0.94	0.2967
11:81165458:C:T	50	98	0.86	0.03722
11:81165534:C:T	50	100	0.99	0.07462
11:81165592:G:A	50	100	0.98	0.1311
11:81166282:G:A	50	100	1	0.03141
11:81166877:A:G	50	100	1	0.01725
11:81166990:C:A	50	100	0.94	0.01107
11:81166991:A:G	50	100	0.98	0.07534
11:81167156:G:A	50	100	0.92	0.02033
11:81167328:C:G	50	100	1	0.1048
11:81167461:T:G	50	100	0.98	0.06463
11:81167828:G:A	50	98	1	0.126
11:81167962:C:T	50	98	1	0.2337
11:81168151:G:A	50	100	0.97	0.1164
11:81168682:C:T	50	100	1	0.01035
11:81168918:A:G	50	100	1	0.01035
11:81169047:G:A	50	100	1	0.1162
11:81169533:A:G	50	100	1	0.1162
11:81169768:G:A	50	100	1	0.01943
11:81170083:C:G	50	100	1	0.2288
11:81170683:C:T	50	100	1	0.05192
11:81170894:G:A	50	100	1	0.01035
11:81170955:A:G	50	100	1	0.07208
11:81171175:T:C	50	100	1	0.1164
11:81171177:T:C	50	100	1	0.07208
11:81172026:T:G	50	100	1	0.01126
11:81172064:T:G	50	100	1	0.01126
11:81172165:G:A	50	100	0.97	0.04847
11:81172554:G:T	50	96	0.67	0.01289
11:81172728:A:G	50	100	1	0.1051
11:81172843:G:C	50	100	0.99	0.1572
11:81172982:G:C	50	100	1	0.01961
11:81173273:T:C	50	100	1	0.2289
11:81173745:T:A	49	100	0.92	0.01307
11:81173934:T:C	49	98	1	0.106
11:81174336:C:A	50	100	1	0.2289
11:81174420:G:T	50	100	1	0.1162
11:81174458:C:T	50	100	1	0.1574
11:81174561:T:C	50	100	1	0.01107
11:81174579:G:A	50	100	1	0.1785
11:81174639:C:G	50	100	0.97	0.0561
11:81174644:C:A	50	100	1	0.01035
11:81175250:A:G	50	100	1	0.1164
11:81175534:A:G	50	100	0.98	0.2097
11:81175793:G:A	50	100	1	0.09441
11:81176042:C:T	50	100	0.98	0.4976
11:81176690:G:T	50	100	0.98	0.01144
11:81176713:T:C	50	100	1	0.03758
11:81176834:A:T	50	100	1	0.03631
11:81177054:C:T	50	100	1	0.1487
11:81177157:T:C	50	100	1	0.02669
11:81177351:A:G	50	100	1	0.03304
11:81177929:T:C	50	100	0.98	0.2053
11:81178575:A:G	50	100	0.97	0.1398
11:81178769:T:C	50	100	1	0.03631
11:81179100:G:A	50	100	1	0.03631
11:81179258:C:T	50	100	1	0.1171
11:81179310:G:T	50	100	1	0.02269
11:81179722:T:C	50	100	1	0.03304
11:81180009:G:C	50	100	0.98	0.1939
11:81180073:G:T	50	100	1	0.01725
11:81180314:T:C	50	100	1	0.1512
11:81180443:C:G	50	100	1	0.04267
11:81180449:T:G	50	100	0.94	0.06935
11:81180469:C:A	50	100	0.98	0.2496
11:81180606:T:C	50	100	1	0.03304
11:81180687:C:T	50	100	1	0.03304
11:81180875:A:G	50	100	1	0.03649
11:81181719:T:G	50	100	1	0.03304
11:81181787:G:C	50	100	1	0.03649
11:81182270:T:C	50	100	1	0.2093
11:81182357:G:A	50	100	1	0.03304
11:81182446:A:C	50	100	1	0.05029
11:81182550:C:T	50	100	1	0.03304
11:81182621:G:A	50	100	1	0.02651
11:81182922:A:G	50	98	0.89	0.02142
11:81183001:C:A	50	100	0.9	0.03322
11:81183100:A:C	50	100	1	0.03304
11:81183187:G:C	50	100	1	0.2404
11:81183216:T:C	50	100	1	0.02269
11:81183228:C:T	50	100	1	0.03304
11:81183408:T:C	50	100	1	0.03758
11:81183649:A:G	50	100	1	0.05628
11:81183972:G:A	50	100	1	0.0216
11:81184129:A:G	50	100	1	0.03558
11:81184141:C:T	50	100	1	0.03504
11:81184453:C:T	50	100	0.99	0.0443
11:81184568:T:C	50	100	1	0.04666
11:81184967:G:C	50	100	1	0.106
11:81185074:G:C	49	100	1	0.05628
11:81185093:C:T	50	100	1	0.05628
11:81185219:C:T	50	100	1	0.03413
11:81185463:T:C	50	100	0.93	0.02887
11:81185549:G:A	50	100	1	0.04539
11:81185947:C:A	50	100	1	0.01035
11:81185955:G:C	50	100	1	0.1843
11:81185956:C:A	50	100	1	0.01126
11:81186136:G:A	50	100	1	0.1269
11:81186160:A:G	50	100	1	0.06336
11:81186384:C:G	50	100	0.98	0.06155
11:81186452:A:C	50	100	1	0.04521
11:81186498:G:A	50	100	1	0.01888
11:81186505:C:A	50	100	1	0.03413
11:81186574:C:T	50	100	1	0.04521
11:81186601:C:A	50	100	1	0.05192
11:81186672:G:A	50	100	1	0.04521
11:81186682:T:C	50	100	1	0.04521
11:81186730:A:G	50	100	1	0.0463
11:81186810:G:A	50	100	1	0.04648
11:81186913:T:C	50	100	1	0.0463
11:81187025:T:C	50	100	1	0.0463
11:81187119:T:G	50	100	1	0.0463
11:81187159:G:A	50	100	0.99	0.2435
11:81187211:A:G	50	100	1	0.0463
11:81187287:T:C	50	100	1	0.0463
11:81187400:T:C	50	100	1	0.04303
11:81187416:T:C	50	100	1	0.0463
11:81187549:C:T	50	100	1	0.0463
11:81187656:C:G	50	100	1	0.0463
11:81187799:G:A	50	100	1	0.1494
11:81187833:C:T	50	98	0.99	0.04103
11:81187961:G:C	50	100	1	0.0463
11:81188020:A:T	50	100	1	0.063
11:81188075:G:A	50	100	1	0.04521
11:81188265:G:C	50	100	1	0.01017
11:81188634:G:A	50	100	1	0.03504
11:81188637:T:G	50	100	1	0.01979
11:81188746:T:C	50	100	1	0.02251
11:81189077:T:C	50	100	1	0.04611
11:81189242:C:T	50	100	1	0.04285
11:81189250:C:T	50	100	1	0.1672
11:81189352:A:G	50	100	1	0.01235
11:81189379:A:C	50	100	1	0.01979
11:81189900:A:G	50	100	1	0.03504
11:81190018:A:T	50	100	1	0.1848
11:81190022:G:T	50	100	1	0.1848
11:81190223:C:G	50	100	1	0.1255
11:81190269:A:G	50	100	1	0.03395
11:81190405:G:A	50	100	1	0.03395
11:81190526:A:G	50	100	1	0.01997
11:81190701:C:T	50	100	1	0.03395
11:81190747:G:T	50	100	1	0.03395
11:81190776:C:T	50	100	1	0.04285
11:81190793:T:C	50	100	1	0.01761
11:81191028:C:T	50	100	1	0.03558
11:81191322:A:G	50	100	0.99	0.01979
11:81191395:G:T	50	100	1	0.1589
11:81191400:C:T	50	100	1	0.01979
11:81191662:C:A	50	100	0.95	0.03558
11:81191840:T:C	50	100	1	0.01162
11:81191899:G:A	50	100	0.78	0.01344
11:81192018:T:G	50	100	1	0.03486
11:81192235:G:A	50	100	1	0.03486
11:81192260:C:A	50	100	1	0.03486
11:81192373:C:T	50	100	1	0.03486
11:81192572:A:G	50	100	1	0.157
11:81192587:G:C	50	100	1	0.02524
11:81192841:T:C	50	100	1	0.4935
11:81193425:T:C	50	98	1	0.1425
11:81194108:T:C	50	100	1	0.04666
11:81194578:G:C	50	100	1	0.1389
11:81194720:A:T	50	100	1	0.01943
11:81195409:T:A	50	100	1	0.03486
11:81195418:A:G	50	100	1	0.1968
11:81195513:T:C	50	100	1	0.01035
11:81195522:T:C	50	100	1	0.04666
11:81195862:T:C	50	100	1	0.01471
11:81196191:T:A	50	100	1	0.1501
11:81196264:G:A	50	100	1	0.1501
11:81196795:C:T	50	100	1	0.1812
11:81196891:G:A	50	100	1	0.01071
11:81196899:A:G	50	100	1	0.1238
11:81196900:G:A	50	100	1	0.01071
11:81196932:G:A	50	100	0.99	0.05592
11:81197072:G:A	50	100	1	0.1505
11:81197238:G:A	50	100	0.99	0.1129
11:81197264:C:T	50	100	0.99	0.114
11:81197306:C:T	50	100	1	0.01997
11:81197315:G:A	50	100	0.98	0.03667
11:81197443:T:C	50	100	1	0.01725
11:81197658:A:C	50	100	1	0.159
11:81197671:G:A	50	100	1	0.04666
11:81198048:C:T	50	100	1	0.0463
11:81198113:C:T	50	100	1	0.01017
11:81198269:T:C	50	100	1	0.04666
11:81198588:G:A	50	100	1	0.01997
11:81198590:T:C	50	100	1	0.1968
11:81198617:A:T	50	100	1	0.04303
11:81199453:T:C	50	100	1	0.04666
11:81199673:C:A	50	100	0.78	0.01344
11:81199821:C:T	50	100	1	0.06663
11:81200040:G:A	50	98	0.99	0.04575
11:81200139:C:T	50	100	0.76	0.01307
11:81200259:T:C	50	100	1	0.1576
11:81200424:G:A	50	100	0.99	0.05374
11:81200577:C:T	50	100	1	0.159
11:81200979:T:C	50	100	1	0.06663
11:81201351:C:T	50	98	1	0.2057
11:81201885:T:C	50	100	1	0.1567
11:81202028:G:A	50	100	0.98	0.06318
11:81202054:G:C	50	100	1	0.03486
11:81202100:G:A	50	100	1	0.06663
11:81202212:C:T	50	100	1	0.04321
11:81203082:T:C	50	100	1	0.1569
11:81203284:G:T	50	100	1	0.01017
11:81203649:A:G	50	100	1	0.1567
11:81203773:C:A	50	100	1	0.07807
11:81203800:T:G	50	100	1	0.2023
11:81204467:T:C	50	100	1	0.1556
11:81204674:C:T	50	100	1	0.1142
11:81204758:T:A	50	100	1	0.2057
11:81204949:C:A	50	100	1	0.02342
11:81204961:C:G	50	100	1	0.2057
11:81205033:C:A	50	100	1	0.1556
11:81205262:T:C	50	100	1	0.06627
11:81205269:T:G	50	100	1	0.01235
11:81205316:A:C	50	100	1	0.2057
11:81205587:T:C	50	100	1	0.2059
11:81205657:C:T	50	100	1	0.158
11:81205755:C:A	50	98	1	0.4916
11:81206324:C:A	49	100	1	0.01017
11:81206436:A:G	50	100	1	0.01162
11:81206529:C:T	50	100	1	0.1578
11:81207031:A:G	50	100	1	0.3017
11:81207141:G:C	50	100	1	0.01017
11:81207405:T:A	50	100	1	0.3016
11:81207540:C:G	50	100	1	0.07789
11:81207617:G:C	50	100	1	0.3017
11:81207833:G:C	50	100	1	0.1262
11:81207954:A:G	50	98	1	0.3017
11:81207978:G:T	50	98	1	0.3417
11:81208009:G:A	50	100	1	0.1478
11:81208132:C:T	50	100	1	0.3017
11:81208191:G:A	50	100	1	0.3019
11:81208223:G:A	50	100	1	0.3019
11:81208387:A:T	50	100	1	0.3019
11:81208407:C:T	47	95.7	0.83	0.01144
11:81208408:A:G	47	95.7	0.8	0.01126
11:81208433:A:G	49	100	1	0.3027
11:81208534:C:T	50	100	1	0.3023
11:81208541:G:A	50	100	1	0.3023
11:81208608:G:C	50	100	1	0.3025
11:81208650:T:C	50	100	1	0.1267
11:81208663:C:T	50	100	1	0.3019
11:81208714:C:T	50	100	1	0.05737
11:81208737:A:T	50	100	1	0.1467
11:81208747:C:T	50	100	1	0.05737
11:81208775:C:T	50	100	1	0.3019
11:81208806:A:G	50	100	1	0.063
11:81208870:C:T	50	100	1	0.1467
11:81208975:G:C	50	100	1	0.3019
11:81209035:A:G	50	100	1	0.1467
11:81209164:G:A	50	100	1	0.4998
11:81209250:A:G	50	100	1	0.3019
11:81209320:C:T	50	100	1	0.3019
11:81209381:T:G	50	100	1	0.4755
11:81209557:C:T	50	100	1	0.3019
11:81209624:T:C	50	100	1	0.301
11:81209759:C:T	50	100	1	0.301
11:81209777:G:T	50	100	1	0.3008
11:81209811:G:C	50	100	1	0.301
11:81209870:C:T	50	100	1	0.3007
11:81209883:G:C	50	100	1	0.3008
11:81210364:C:T	50	100	1	0.2369
11:81210438:G:A	50	94	0.98	0.189
11:81210662:A:G	50	100	0.97	0.06609
11:81210720:T:A	50	100	1	0.1772
11:81210930:A:G	50	100	1	0.1768
11:81210989:T:G	50	100	1	0.1768
11:81211153:C:G	50	100	1	0.1768
11:81211557:C:T	50	100	1	0.1777
11:81211834:C:T	50	100	1	0.1024
11:81211925:A:T	50	100	1	0.1759
11:81211993:A:G	50	100	1	0.177
11:81212162:C:T	50	100	1	0.177
11:81212268:A:T	50	100	0.96	0.02614
11:81212272:G:T	50	100	1	0.177
11:81212408:A:G	50	92	0.96	0.2854
11:81212411:T:A	49	100	1	0.1028
11:81212455:C:T	50	100	1	0.1224
11:81212466:G:A	50	100	0.91	0.01979
11:81212809:A:G	50	100	1	0.177
11:81213030:A:G	50	100	0.97	0.01253
11:81213107:C:G	50	100	1	0.177
11:81213120:A:T	50	100	0.95	0.03649
11:81213127:G:A	50	100	0.98	0.06391
11:81213163:A:G	50	100	1	0.1772
11:81213375:T:G	50	100	0.99	0.04303
11:81213804:C:T	50	100	0.99	0.1674
11:81213950:G:T	50	100	0.98	0.1681
11:81213964:G:C	50	100	1	0.01035
11:81213999:T:A	50	100	0.95	0.02306
11:81214198:G:T	50	100	1	0.1683
11:81214436:A:C	50	100	1	0.1683
11:81214504:A:G	50	100	1	0.1601
11:81214675:A:G	50	100	1	0.1685
11:81214679:G:C	50	100	0.98	0.02288
11:81215075:A:G	50	100	1	0.01434
11:81215128:T:C	50	100	0.98	0.01997
11:81215204:T:G	50	100	1	0.02142
11:81215542:G:A	50	100	0.98	0.05683
11:81215741:A:G	50	100	1	0.04466
11:81215751:G:C	50	100	0.93	0.02142
11:81215917:G:A	50	100	1	0.1585
11:81215962:G:T	50	100	1	0.1589
11:81216168:G:A	50	100	1	0.1587
11:81216341:A:G	50	100	0.99	0.1598
11:81216728:T:A	50	100	1	0.1589
11:81216904:C:T	50	100	1	0.1603
11:81217101:G:A	50	100	0.99	0.2113
11:81217198:G:A	50	100	1	0.02378
11:81217206:T:A	50	100	1	0.3204
11:81217381:T:C	50	100	1	0.01652
11:81217410:A:C	50	100	0.99	0.2121
11:81217428:C:T	50	100	1	0.1601
11:81217732:A:T	50	100	1	0.06718
11:81217759:C:A	50	100	1	0.1278
11:81217766:T:C	50	100	1	0.1672
11:81217789:A:T	50	100	1	0.01652
11:81217901:T:C	50	100	1	0.1149
11:81217949:A:C	50	100	1	0.1151
11:81218034:C:T	50	100	1	0.02306
11:81218038:G:A	50	100	1	0.1151
11:81218046:A:G	50	100	1	0.1155
11:81218053:G:A	50	100	1	0.0118
11:81218064:A:G	50	100	1	0.1151
11:81218221:G:C	50	100	0.99	0.1153
11:81218309:C:G	50	100	1	0.0935
11:81218339:G:A	50	100	1	0.06155
11:81218408:A:C	50	100	0.97	0.3787
11:81218431:A:T	50	100	1	0.06681
11:81218472:G:A	49	98	0.78	0.01743
11:81218900:G:C	50	100	0.98	0.3306
11:81219151:G:A	50	100	0.98	0.4228
11:81219152:T:C	50	100	0.98	0.4225
11:81219269:T:C	50	100	0.98	0.39
11:81219317:A:G	50	100	0.98	0.3295
11:81219329:T:C	50	100	0.98	0.3862
11:81219334:T:C	50	100	0.98	0.2631
11:81219415:A:G	50	100	0.98	0.4713
11:81219561:C:T	50	100	1	0.01743
11:81219570:T:C	50	100	0.99	0.4419
11:81219626:T:C	50	98	1	0.4221
11:81219653:A:G	50	100	0.99	0.1398
11:81219811:T:C	50	100	1	0.4343
11:81219834:G:C	50	98	1	0.4181
11:81219891:G:T	50	100	0.99	0.2869
11:81219984:A:T	50	100	1	0.01761
11:81220024:A:G	50	100	0.99	0.1607
11:81220045:G:A	50	100	1	0.1069
11:81220241:T:C	50	98	1	0.1638
11:81220464:C:T	50	100	1	0.1071
11:81220811:G:T	50	100	1	0.01271
11:81221054:A:G	50	100	1	0.09677
11:81221194:T:C	50	100	1	0.1832
11:81221267:G:A	50	100	1	0.08479
11:81221308:C:T	50	100	1	0.1872
11:81221339:G:A	50	100	1	0.1988
11:81221348:G:A	50	100	1	0.2616
11:81221384:G:T	50	98	1	0.461
11:81221520:A:G	50	100	0.99	0.2028
