## Supplemental Table 1 for "Genome-wide association study in Brazil identifies genetic susceptibility to tuberculosis with single-cell gene effects": TableS1_hpWGS_concordance_subset.csv (part 254 of 377)

snpID	total_call	percent_concordance	impute_score	MAF
11:81221542:A:G	50	100	1	0.2046
11:81221683:G:A	50	100	1	0.04557
11:81221784:C:G	50	100	1	0.4512
11:81221943:T:A	50	100	1	0.01816
11:81222071:T:A	50	100	1	0.4611
11:81222082:C:T	50	100	1	0.4611
11:81222149:A:G	49	100	1	0.461
11:81222152:G:A	49	100	1	0.4611
11:81222156:T:C	50	98	0.99	0.01126
11:81222440:G:C	50	100	1	0.167
11:81222593:T:C	50	100	0.99	0.3386
11:81222644:A:G	50	100	1	0.4622
11:81222694:A:G	50	100	0.93	0.01525
11:81222864:T:C	50	100	1	0.0866
11:81223113:A:G	50	100	1	0.1563
11:81223370:T:C	50	100	0.99	0.04539
11:81223410:T:C	50	100	1	0.07371
11:81223611:C:T	50	100	1	0.3308
11:81223740:C:T	50	100	1	0.4628
11:81223758:A:C	50	100	1	0.4628
11:81223928:C:T	50	100	1	0.1293
11:81224258:C:T	50	100	1	0.1294
11:81224300:C:T	50	100	1	0.08588
11:81224529:C:T	50	100	0.99	0.4617
11:81224677:T:C	50	100	1	0.4622
11:81224702:C:T	50	100	1	0.1294
11:81224716:C:T	50	100	1	0.4621
11:81224718:T:A	50	100	1	0.3304
11:81224823:A:G	50	100	1	0.3704
11:81224868:A:C	50	100	1	0.4622
11:81224982:G:C	50	98	0.96	0.05029
11:81225054:C:T	50	98	1	0.1667
11:81225207:T:C	50	100	1	0.1667
11:81225245:C:T	50	100	1	0.06064
11:81225342:C:T	50	100	1	0.1667
11:81225493:G:A	50	100	1	0.3281
11:81225605:C:T	50	100	1	0.1667
11:81225613:A:G	50	100	1	0.2151
11:81225690:C:G	50	100	1	0.3696
11:81225738:C:G	50	100	1	0.06064
11:81225893:G:T	50	100	1	0.3704
11:81225936:C:T	50	100	1	0.08642
11:81225977:T:C	50	100	1	0.4626
11:81226017:T:G	50	100	1	0.07934
11:81226161:A:G	50	100	1	0.1255
11:81226236:A:G	50	100	1	0.3259
11:81226280:A:G	50	100	1	0.3706
11:81226310:G:A	50	100	1	0.1362
11:81226337:A:T	50	100	1	0.3706
11:81226349:G:T	50	100	1	0.1273
11:81226432:T:C	50	100	1	0.3706
11:81226474:T:C	50	100	1	0.01525
11:81226504:A:G	50	100	1	0.3709
11:81226556:G:A	50	100	1	0.01616
11:81226944:C:G	50	100	0.99	0.1149
11:81226985:A:T	50	100	1	0.05537
11:81227077:T:C	50	100	1	0.1336
11:81227145:G:A	50	100	1	0.2879
11:81227256:T:G	50	100	1	0.3713
11:81227356:G:C	50	100	1	0.1663
11:81227795:A:G	50	100	1	0.05047
11:81227929:T:C	50	100	1	0.07389
11:81228027:A:G	50	100	1	0.3704
11:81228459:G:A	50	100	1	0.1344
11:81228523:G:A	50	100	0.99	0.2881
11:81228530:C:A	50	100	0.99	0.3174
11:81228587:G:A	50	100	1	0.08642
11:81228628:A:G	50	100	1	0.3711
11:81228664:T:C	50	100	1	0.02215
11:81228887:A:G	50	100	1	0.07389
11:81228914:G:A	50	98	0.99	0.2881
11:81228964:A:T	50	100	0.98	0.4791
11:81228968:T:A	50	98	0.97	0.05792
11:81228996:T:G	50	100	0.99	0.3711
11:81229189:C:T	50	100	1	0.07389
11:81229279:T:A	50	100	1	0.3711
11:81229379:A:C	50	100	0.99	0.4348
11:81229662:G:A	50	100	0.99	0.3796
11:81229697:T:C	50	100	0.99	0.3706
11:81229786:T:A	50	100	1	0.3709
11:81230083:C:T	50	100	1	0.2892
11:81230317:G:A	50	100	1	0.3896
11:81230389:G:A	50	100	1	0.07389
11:81230477:G:T	50	100	1	0.1325
11:81230488:G:A	50	100	1	0.1739
11:81230560:C:G	50	100	1	0.1271
11:81230577:A:G	50	100	1	0.3704
11:81230633:G:A	50	100	1	0.1336
11:81230911:C:T	50	100	1	0.3713
11:81231051:T:C	50	100	1	0.4043
11:81231102:G:C	50	100	1	0.3715
11:81231106:G:A	50	100	1	0.3715
11:81231221:C:T	50	100	1	0.3715
11:81231294:A:G	50	100	1	0.3707
11:81231337:A:C	50	100	1	0.3704
11:81231446:T:C	50	100	1	0.05991
11:81231502:T:A	50	100	1	0.2878
11:81231641:A:G	50	100	0.99	0.4993
11:81231705:T:C	50	100	1	0.1409
11:81231726:G:A	50	100	1	0.3707
11:81231751:A:G	50	100	1	0.3706
11:81231991:A:C	50	100	1	0.3656
11:81232030:C:A	50	100	1	0.3306
11:81232400:T:G	50	100	1	0.1409
11:81232926:T:A	50	100	1	0.372
11:81233158:A:G	50	100	1	0.3718
11:81233337:G:A	50	100	1	0.4871
11:81233351:T:C	50	100	0.99	0.3718
11:81233846:A:G	49	95.9	1	0.1708
11:81234377:G:A	50	100	1	0.08569
11:81234769:T:C	50	100	1	0.2997
11:81234995:A:G	50	100	0.99	0.3724
11:81235146:G:A	50	100	0.99	0.3965
11:81235737:C:T	50	100	1	0.03595
11:81236057:G:T	50	100	1	0.02288
11:81236223:C:T	50	100	1	0.01561
11:81236416:A:C	50	100	1	0.06935
11:81236523:C:G	50	100	1	0.3012
11:81236858:T:G	50	100	1	0.287
11:81236912:T:C	50	100	0.99	0.3653
11:81236972:G:A	50	100	1	0.1382
11:81237282:A:G	50	100	1	0.3163
11:81237482:T:C	50	100	1	0.01743
11:81237663:A:C	50	100	1	0.08297
11:81238307:T:C	50	100	1	0.374
11:81238546:C:T	50	100	0.98	0.08279
11:81238854:G:T	50	96	0.96	0.1997
11:81238864:G:T	50	100	1	0.01616
11:81238865:A:G	50	100	1	0.01616
11:81239101:G:T	50	96	0.98	0.4288
11:81239331:A:G	50	100	1	0.158
11:81239461:A:G	50	100	1	0.05574
11:81239931:G:A	50	100	0.99	0.05628
11:81240293:G:A	50	100	1	0.08061
11:81240376:C:A	50	100	1	0.06245
11:81240403:T:C	50	100	1	0.06245
11:81240536:C:A	50	100	0.99	0.0915
11:81241129:G:A	50	100	1	0.0118
11:81241506:C:A	50	100	0.99	0.07571
11:81242252:G:A	50	100	0.99	0.07353
11:81242491:C:T	50	100	1	0.05574
11:81242563:G:C	50	100	1	0.01198
11:81242778:G:A	50	100	1	0.05574
11:81242925:C:A	50	100	1	0.05574
11:81242988:A:G	50	100	0.99	0.08351
11:81243026:A:G	50	100	1	0.05592
11:81243111:G:A	50	100	0.99	0.04829
11:81243115:A:T	50	100	1	0.05574
11:81243404:C:G	50	100	1	0.05574
11:81243501:A:G	50	100	1	0.05574
11:81243962:T:C	50	100	1	0.1641
11:81244017:C:G	50	100	1	0.06245
11:81244119:A:T	50	100	1	0.06245
11:81244279:C:T	50	100	0.99	0.0915
11:81244984:T:C	50	100	1	0.06245
11:81245097:G:A	50	100	1	0.06245
11:81245563:A:G	50	98	0.99	0.3393
11:81245606:A:G	50	100	1	0.06245
11:81245691:G:A	50	100	1	0.06245
11:81245904:T:G	50	100	0.99	0.0679
11:81246828:C:G	50	100	1	0.05574
11:81247121:C:A	50	100	1	0.05301
11:81247564:C:T	50	100	1	0.05955
11:81247663:T:C	50	100	0.99	0.0915
11:81247752:C:T	50	98	0.98	0.02741
11:81247760:A:C	50	100	0.99	0.2553
11:81247835:C:T	50	100	0.98	0.02487
11:81247838:A:G	50	100	0.99	0.2556
11:81247900:T:A	50	100	1	0.06227
11:81248666:C:T	50	100	0.99	0.136
11:81248861:T:C	50	100	0.97	0.02015
11:81249198:T:G	50	100	0.97	0.09568
11:81249401:G:A	50	100	1	0.1616
11:81249873:G:C	50	100	1	0.01144
11:81250128:G:A	50	100	0.99	0.1166
11:81250605:A:G	50	98	0.99	0.1612
11:81251968:G:A	50	98	0.99	0.4797
11:81252518:C:T	50	100	0.98	0.02651
11:81252535:T:C	50	98	0.97	0.3186
11:81252638:A:T	50	98	1	0.4637
11:81252755:G:C	50	100	0.97	0.04031
11:81252806:C:G	50	100	0.98	0.1273
11:81253022:G:A	50	100	0.99	0.3455
11:81253123:T:C	50	100	1	0.01089
11:81253145:G:C	50	100	1	0.03631
11:81253165:T:C	50	100	0.99	0.1276
11:81254231:C:T	50	100	0.99	0.1049
11:81254358:A:G	50	100	1	0.03922
11:81254916:G:A	50	100	0.63	0.01507
11:81254995:A:G	50	100	1	0.03304
11:81255135:A:G	50	100	0.99	0.1358
11:81255188:T:C	50	100	1	0.05919
11:81255309:G:C	50	100	0.99	0.1209
11:81256151:C:A	50	100	1	0.06155
11:81256349:C:A	50	96	0.97	0.3508
11:81256422:C:T	50	100	1	0.04484
11:81256655:A:G	50	100	0.99	0.1654
11:81256668:G:A	50	100	1	0.1681
11:81256827:A:G	50	100	1	0.3341
11:81257375:A:C	50	100	1	0.01089
11:81257800:C:A	50	100	0.99	0.1062
11:81257920:T:A	50	98	1	0.04448
11:81257944:G:T	50	100	1	0.03667
11:81257987:G:A	50	100	0.99	0.1198
11:81258307:A:C	50	100	0.99	0.1331
11:81259405:T:A	50	100	0.92	0.03304
11:81259703:C:G	50	100	1	0.05156
11:81259792:G:T	50	100	0.98	0.02324
11:81260098:A:G	50	100	0.99	0.1467
11:81260108:T:G	50	100	0.99	0.1057
11:81260219:T:A	50	100	1	0.05138
11:81260413:G:A	50	100	1	0.05138
11:81260455:C:G	50	100	1	0.05882
11:81260618:G:A	50	100	1	0.05138
11:81260660:T:C	50	100	1	0.02233
11:81260719:G:A	50	100	1	0.05138
11:81260751:A:G	50	100	0.99	0.1198
11:81260889:T:G	50	100	0.98	0.1369
11:81260926:G:A	50	100	1	0.3333
11:81261010:C:A	50	100	0.99	0.1467
11:81261032:T:G	50	100	1	0.07752
11:81261132:C:T	50	100	1	0.05138
11:81261454:A:G	50	100	1	0.335
11:81262340:T:C	50	100	1	0.06572
11:81262359:A:T	50	100	0.97	0.01162
11:81262930:A:G	50	100	1	0.0748
11:81263163:T:C	50	100	1	0.05755
11:81263412:A:G	50	98	0.99	0.1598
11:81263717:C:T	50	100	0.99	0.1912
11:81263881:A:T	50	100	1	0.01816
11:81263904:A:C	50	100	1	0.06572
11:81264293:C:T	50	100	1	0.3337
11:81264573:A:G	50	100	1	0.1275
11:81264946:C:T	50	100	1	0.3337
11:81266466:C:A	50	96	0.88	0.02651
11:81266470:A:C	49	98	0.99	0.3341
11:81266471:T:C	44	97.7	1	0.01144
11:81267320:A:G	50	100	0.98	0.02397
11:81267432:G:A	50	100	0.98	0.02378
11:81267437:C:T	50	100	0.99	0.05701
11:81267656:A:C	50	100	1	0.05991
11:81268334:T:C	50	100	0.9	0.01779
11:81268348:A:G	50	100	1	0.0167
11:81268513:T:C	50	100	0.98	0.01271
11:81268610:A:G	50	100	1	0.04503
11:81268880:C:T	50	100	0.98	0.07771
11:81268920:T:G	50	100	1	0.04484
11:81268945:C:T	50	100	0.98	0.01144
11:81269179:C:T	50	100	0.98	0.1249
11:81269240:C:T	50	100	1	0.08569
11:81269522:G:C	50	98	0.96	0.358
11:81269845:A:G	50	94	0.96	0.3515
11:81269957:A:C	50	100	0.98	0.07298
11:81270035:G:T	50	96	0.94	0.1594
11:81270068:A:G	50	96	0.98	0.3095
11:81270210:C:T	50	98	1	0.02251
11:81270989:A:G	50	100	0.99	0.3511
11:81271025:A:G	50	98	0.99	0.1376
11:81272058:A:G	50	100	0.99	0.07571
11:81272154:A:C	50	100	0.99	0.04593
11:81272261:G:A	50	100	0.99	0.04194
11:81272359:A:G	50	100	0.99	0.06373
11:81272986:A:G	50	100	0.99	0.09641
11:81273027:C:T	50	100	1	0.02578
11:81273177:G:T	50	98	0.99	0.2803
11:81273540:T:C	50	100	1	0.03377
11:81274505:C:T	50	100	1	0.2001
11:81274694:T:G	50	100	1	0.07698
11:81274905:T:C	50	98	0.99	0.2438
11:81275158:C:T	50	100	1	0.06354
11:81275285:T:C	50	100	0.99	0.01253
11:81275298:T:C	50	100	0.96	0.06137
11:81275329:C:T	50	98	1	0.09532
11:81275362:T:C	50	100	1	0.09132
11:81275693:T:C	50	100	1	0.02197
11:81275763:T:C	50	100	0.98	0.1772
11:81276244:C:T	50	100	1	0.01707
11:81276699:A:T	50	100	1	0.3459
11:81277268:C:T	50	100	1	0.03722
11:81277667:T:G	50	100	1	0.08533
11:81277800:T:C	50	100	1	0.02923
11:81277872:T:G	49	89.8	0.98	0.3406
11:81278345:A:G	50	100	1	0.1558
11:81278396:G:A	50	100	0.99	0.4886
11:81278426:T:G	50	100	0.99	0.2426
11:81278633:T:C	49	100	1	0.04593
11:81279053:T:C	50	100	0.99	0.4893
11:81279191:T:C	50	100	0.98	0.04012
11:81279508:A:G	50	100	0.93	0.01797
11:81279692:T:C	50	100	1	0.03413
11:81279775:T:A	50	100	1	0.02269
11:81279991:C:T	50	100	0.99	0.09604
11:81280035:A:G	50	100	0.99	0.02977
11:81280136:A:G	50	100	0.99	0.07553
11:81280157:G:T	50	98	1	0.02977
11:81280270:G:A	50	100	1	0.02977
11:81280616:C:T	50	100	1	0.04194
11:81280896:C:T	50	100	1	0.04248
11:81281110:C:T	50	100	0.99	0.2409
11:81281198:G:A	50	100	1	0.03885
11:81281476:A:G	50	100	0.99	0.3882
11:81281727:A:G	50	100	1	0.01779
11:81281781:T:C	50	100	0.99	0.1478
11:81281970:G:A	50	100	0.99	0.09895
11:81282222:C:T	50	98	1	0.04902
11:81282233:T:C	50	100	0.99	0.3971
11:81282311:G:A	50	98	0.97	0.1305
11:81282319:G:A	50	100	1	0.04793
11:81282412:T:C	50	100	1	0.1258
11:81282480:G:C	49	100	0.99	0.348
11:81282487:A:G	50	100	0.99	0.09877
11:81282499:C:T	50	100	0.99	0.09877
11:81282540:G:A	50	100	0.99	0.09877
11:81282579:A:G	50	100	0.99	0.01271
11:81282624:T:C	50	100	0.99	0.392
11:81283007:C:G	50	100	0.99	0.09858
11:81283421:T:A	50	100	0.99	0.2901
11:81283430:G:A	50	100	0.99	0.09895
11:81283524:A:G	50	98	0.98	0.03522
11:81283727:G:T	50	100	0.99	0.09931
11:81283731:A:G	50	100	1	0.06191
11:81283789:C:T	50	100	0.95	0.07426
11:81283840:G:A	50	100	0.99	0.09895
11:81283941:A:G	50	100	0.99	0.1167
11:81284295:T:C	50	100	1	0.04049
11:81284325:C:T	50	98	0.97	0.05102
11:81284444:T:C	50	100	0.98	0.1723
11:81284464:C:T	50	100	1	0.01797
11:81284484:T:G	50	100	0.99	0.09895
11:81284576:G:A	50	100	0.99	0.2373
11:81284684:G:A	50	100	0.99	0.09895
11:81284764:C:A	50	100	0.99	0.09895
11:81284843:A:T	50	100	0.99	0.1282
11:81284973:T:C	50	100	1	0.2415
11:81285111:A:C	50	100	0.98	0.07407
11:81285353:G:A	50	100	0.89	0.01126
11:81285424:C:T	50	100	1	0.2415
11:81285684:T:C	50	100	1	0.01035
11:81285976:C:T	50	100	0.97	0.03649
11:81286035:C:T	50	100	1	0.04829
11:81286051:T:C	50	100	1	0.01797
11:81286415:T:C	50	100	1	0.1469
11:81286446:A:G	50	100	1	0.04793
11:81286573:T:C	50	96	0.99	0.06736
11:81286616:C:T	48	100	0.98	0.07407
11:81286672:T:C	48	100	1	0.1705
11:81287516:A:G	50	100	0.99	0.03649
11:81287802:T:C	50	100	1	0.09368
11:81288003:C:T	50	100	0.98	0.07426
11:81288004:A:G	50	100	0.99	0.2515
11:81288099:T:C	50	100	1	0.183
11:81288119:A:G	50	100	1	0.2064
11:81288182:G:A	50	100	1	0.05519
11:81288319:G:A	49	100	1	0.08751
11:81288397:C:T	50	100	1	0.1534
11:81288444:T:A	50	100	0.99	0.03686
11:81288503:G:A	50	100	1	0.1825
11:81288818:T:G	50	100	0.99	0.01235
11:81288937:T:C	50	100	1	0.06264
11:81289152:A:G	50	100	0.99	0.07426
11:81289288:A:G	50	100	1	0.1828
11:81289408:T:C	50	100	0.99	0.3484
11:81289413:T:A	50	100	0.99	0.07426
11:81289517:A:G	50	100	0.99	0.01561
11:81289790:A:G	50	100	0.99	0.05537
11:81289935:G:A	50	100	0.99	0.4401
11:81290049:G:A	50	100	0.99	0.1799
11:81290329:G:C	50	100	1	0.01089
11:81290592:G:A	50	100	0.95	0.06118
11:81290824:C:G	50	100	0.99	0.25
11:81291170:A:T	50	100	0.98	0.07498
11:81291718:C:T	50	98	0.98	0.3495
11:81291741:G:A	50	98	0.96	0.02869
11:81291756:C:T	50	98	0.97	0.1264
11:81291757:G:C	50	100	1	0.04248
11:81292032:A:G	50	100	1	0.05211
11:81292150:C:G	50	100	0.97	0.04012
11:81292412:T:A	50	98	0.98	0.01616
11:81292464:C:T	50	98	1	0.07534
11:81292607:A:C	50	100	1	0.04339
11:81292781:T:C	50	100	1	0.3019
11:81293203:G:A	50	100	0.98	0.04793
11:81293629:T:C	50	98	0.99	0.4408
11:81294000:T:C	50	100	0.99	0.04811
11:81294477:T:G	50	100	1	0.1556
11:81294510:T:G	50	100	1	0.02197
11:81294524:C:T	50	100	1	0.04938
11:81294712:G:T	50	96	0.99	0.07426
11:81294769:G:A	50	100	1	0.05011
11:81294948:C:T	50	100	0.99	0.08751
11:81295296:T:C	50	98	0.99	0.3548
11:81295374:A:G	50	100	1	0.05428
11:81295588:A:C	50	100	1	0.09532
11:81296058:A:G	50	100	1	0.04811
11:81296340:T:C	50	100	1	0.05047
11:81296745:A:C	50	98	0.99	0.3542
11:81296842:G:C	50	100	1	0.04793
11:81297140:A:G	50	98	0.99	0.3549
11:81297312:G:A	50	100	1	0.221
11:81297370:T:A	50	98	0.99	0.219
11:81297395:C:T	49	95.9	1	0.3555
11:81297426:G:A	49	100	1	0.05102
11:81297529:A:T	49	93.9	1	0.2117
11:81297531:A:T	50	98	1	0.148
11:81297559:A:G	50	100	1	0.03776
11:81298292:T:G	50	100	1	0.0561
11:81298382:G:T	50	100	0.94	0.01652
11:81298469:A:G	50	100	1	0.04902
11:81298637:T:G	50	100	1	0.4441
11:81298706:C:A	50	100	1	0.04339
11:81298891:T:C	50	100	1	0.02996
11:81298933:T:C	50	100	0.99	0.04884
11:81299073:A:C	50	98	1	0.4299
11:81299121:T:C	50	96	1	0.3558
11:81299197:G:C	50	98	1	0.4299
11:81299712:T:C	50	98	1	0.4276
11:81299807:C:T	50	98	1	0.345
11:81300448:A:T	50	98	1	0.4127
11:81300798:T:C	50	98	0.99	0.4473
11:81301148:G:T	50	98	0.99	0.07643
11:81301175:G:T	50	100	0.98	0.0866
11:81301347:A:C	50	100	1	0.03849
11:81301481:C:T	50	98	1	0.0158
11:81301737:T:G	49	100	0.98	0.4203
11:81302067:C:G	50	100	0.99	0.4038
11:81302444:G:T	50	96	1	0.4203
11:81302496:A:G	49	98	1	0.4203
11:81302535:C:T	50	98	0.99	0.4198
11:81303111:T:C	50	100	1	0.04539
11:81303169:T:C	50	100	1	0.04993
11:81303778:C:T	50	100	1	0.05011
11:81303836:A:G	50	98	0.98	0.238
11:81303931:G:A	50	100	1	0.3489
11:81303955:A:G	50	100	1	0.01107
11:81304264:C:T	50	100	1	0.4684
11:81304426:A:G	50	100	1	0.01071
11:81304692:A:T	50	100	0.95	0.0236
11:81304844:T:G	50	100	1	0.01253
11:81305436:G:A	50	100	1	0.01598
11:81305723:A:C	50	100	1	0.01235
11:81305890:G:A	50	100	0.76	0.01344
11:81306084:C:T	50	100	0.97	0.08243
11:81306119:C:A	50	100	1	0.3105
11:81306157:T:G	50	98	0.88	0.03595
11:81306208:C:T	50	98	0.94	0.0719
11:81306249:G:T	50	98	1	0.06173
11:81306930:A:T	50	100	0.99	0.1463
11:81307233:T:C	50	100	1	0.06972
11:81307437:T:C	50	100	1	0.06155
11:81307609:C:T	50	100	1	0.0118
11:81307644:A:C	50	100	1	0.1442
11:81308248:C:T	50	100	0.98	0.09023
11:81308255:T:C	50	100	1	0.1451
11:81309272:T:C	50	100	0.98	0.06736
11:81309731:T:C	50	100	0.94	0.02487
11:81309869:G:T	50	100	1	0.1452
11:81310321:A:C	50	100	1	0.3578
11:81310342:C:T	50	100	0.99	0.08805
11:81310373:T:A	50	92	0.99	0.4851
11:81310374:A:T	50	96	0.99	0.4837
11:81310557:C:G	50	100	0.97	0.01053
11:81310573:A:G	50	100	1	0.2987
11:81310661:A:G	50	100	0.99	0.1532
11:81310796:T:C	50	98	1	0.405
11:81310849:G:A	50	100	0.99	0.0837
11:81311352:G:A	50	100	1	0.1881
11:81311442:A:G	50	100	0.99	0.1886
11:81311732:C:T	50	100	0.99	0.2449
11:81311874:A:G	50	100	1	0.04303
11:81312058:A:G	50	100	0.89	0.02342
11:81312227:A:C	50	100	0.99	0.451
11:81312375:G:A	50	100	1	0.03086
11:81312392:A:G	50	100	0.99	0.4508
11:81312912:A:C	50	100	0.99	0.1943
11:81312916:G:A	50	100	0.99	0.441
11:81313149:C:A	50	98	1	0.2625
11:81313156:T:C	50	100	0.99	0.2625
11:81313274:G:C	50	100	0.99	0.2671
11:81313359:G:T	50	100	0.93	0.01216
11:81313557:T:C	50	100	0.99	0.2542
11:81313711:C:A	50	100	1	0.01816
11:81313840:C:T	50	100	1	0.2544
11:81314255:A:G	50	100	1	0.2518
11:81314336:A:T	50	100	1	0.2547
11:81314592:A:G	50	100	1	0.03322
11:81314737:A:C	50	100	1	0.2545
11:81314909:C:G	50	100	1	0.1376
11:81314956:A:C	50	100	1	0.2551
11:81314962:T:C	50	100	0.99	0.2545
11:81314963:G:A	50	100	1	0.4889
11:81315046:T:C	50	100	1	0.2545
11:81315101:C:T	50	100	0.99	0.02233
11:81315176:G:A	50	100	1	0.2545
11:81315621:C:T	50	100	1	0.03758
11:81315653:A:G	50	100	1	0.2516
11:81315729:C:G	50	100	1	0.2542
11:81315733:C:T	50	98	1	0.07825
11:81315841:G:T	50	100	1	0.2542
11:81315979:C:T	50	100	1	0.01797
11:81316073:T:C	50	100	1	0.2542
11:81316142:C:T	50	100	1	0.04484
11:81316220:T:C	50	98	1	0.0325
11:81316350:C:T	50	98	0.96	0.03867
11:81316630:C:A	50	100	1	0.2565
11:81316710:A:C	50	100	0.99	0.2544
11:81316743:T:A	50	100	1	0.03958
11:81316761:T:C	50	100	1	0.1109
11:81316802:T:G	50	100	1	0.1966
11:81316814:G:A	50	100	1	0.2542
11:81316858:A:C	50	100	1	0.2544
11:81316968:A:C	50	100	1	0.2544
11:81317078:C:T	50	100	1	0.2544
11:81317202:T:C	50	100	1	0.2544
11:81317428:C:T	50	100	1	0.2885
11:81317565:A:G	50	100	1	0.2551
11:81317567:G:A	50	100	1	0.2547
11:81317652:T:C	50	100	1	0.2544
11:81317673:T:G	50	98	0.99	0.2545
11:81317698:A:G	50	100	1	0.04956
11:81317742:G:A	50	100	1	0.2544
11:81317823:G:A	48	91.7	1	0.2544
11:81317930:A:G	50	98	0.99	0.254
11:81318185:A:G	50	100	0.99	0.2544
11:81318489:T:G	50	100	1	0.2547
11:81318571:G:A	50	100	1	0.2544
11:81318574:A:G	50	100	1	0.01779
11:81318623:C:T	50	100	1	0.2545
11:81318710:A:C	50	100	1	0.2544
11:81318713:G:T	50	100	0.99	0.09078
11:81318735:A:G	50	100	1	0.2542
11:81318953:A:G	50	100	1	0.2533
11:81319101:T:C	50	100	1	0.2533
11:81319268:C:A	50	100	1	0.4486
11:81319270:C:T	50	100	1	0.4486
11:81319271:A:G	50	98	1	0.11
11:81319379:C:T	50	100	1	0.1432
11:81319466:A:C	50	100	1	0.01779
11:81319510:A:G	50	100	1	0.03068
11:81319514:C:G	50	100	1	0.01779
11:81319534:C:T	50	100	1	0.03758
11:81319641:A:G	50	100	1	0.1476
11:81319787:A:G	50	100	1	0.1474
11:81319904:C:T	50	100	1	0.4913
11:81319950:G:A	50	100	1	0.1609
11:81320219:G:A	50	100	1	0.3651
11:81320355:A:C	50	100	1	0.03758
11:81320482:A:G	50	100	1	0.03758
11:81320494:T:G	50	100	1	0.03758
11:81320545:G:T	50	100	1	0.03758
11:81320870:C:G	50	100	1	0.06808
11:81321594:G:A	50	100	1	0.03776
11:81321762:T:A	50	98	0.99	0.02233
11:81322248:A:C	50	100	0.97	0.01053
11:81322265:T:C	50	100	1	0.03776
11:81322366:T:C	50	100	1	0.03776
11:81322650:A:C	50	100	0.98	0.1106
11:81322660:G:A	49	100	1	0.1601
11:81323126:G:A	50	100	0.99	0.2865
11:81323884:A:C	50	100	1	0.03758
11:81323958:T:C	50	100	1	0.01471
11:81323993:C:T	50	96	1	0.4424
11:81324106:A:G	50	100	1	0.01253
11:81324124:C:T	50	100	1	0.05011
11:81324149:G:T	50	98	1	0.3439
11:81324500:G:A	50	100	1	0.01362
11:81324536:T:C	50	98	1	0.13
11:81324584:C:G	50	100	1	0.06736
11:81325039:C:T	50	98	1	0.1398
11:81325063:T:C	50	98	0.99	0.1567
11:81325130:T:C	50	98	0.99	0.2858
11:81325212:T:C	50	98	0.99	0.157
11:81325279:C:T	50	100	1	0.01271
11:81325424:T:A	50	100	1	0.03813
11:81325563:C:T	50	100	1	0.03813
11:81325636:C:T	50	100	1	0.02179
11:81325867:C:T	50	100	1	0.01253
11:81326078:G:A	50	100	1	0.01253
11:81326356:C:A	50	100	1	0.01253
11:81326556:G:T	50	100	1	0.03849
11:81326570:C:A	50	100	1	0.1396
11:81326611:C:T	50	100	1	0.01253
11:81326815:T:C	50	100	1	0.03813
11:81326944:T:C	50	100	1	0.1298
11:81327019:G:A	50	100	1	0.02179
11:81327085:A:G	50	100	1	0.05065
11:81327215:G:A	50	100	1	0.01253
11:81327327:C:A	50	100	1	0.1963
11:81327330:A:T	50	100	1	0.1959
11:81327331:T:G	50	100	1	0.1961
11:81327341:A:G	50	98	1	0.2079
11:81327442:C:T	50	100	1	0.01253
11:81327543:A:C	50	100	1	0.01253
11:81327834:T:C	50	100	0.86	0.01253
11:81327889:C:T	50	100	1	0.06736
11:81327930:G:C	50	100	1	0.1961
11:81328039:A:T	50	100	1	0.02269
11:81328603:T:G	50	100	1	0.01253
11:81328703:A:T	50	98	1	0.1959
11:81328845:G:A	50	100	1	0.4953
11:81329050:T:C	50	100	1	0.4951
11:81329297:A:G	50	100	1	0.4828
11:81329357:T:C	50	100	1	0.01471
11:81329526:T:C	50	100	1	0.2453
11:81329629:C:G	50	100	1	0.01253
11:81329750:G:T	50	96	1	0.2858
11:81329886:T:C	50	98	1	0.1572
11:81330076:G:A	50	100	1	0.01253
11:81330136:A:T	50	96	0.99	0.2859
11:81330286:T:C	50	98	1	0.4936
11:81330405:G:C	50	96	1	0.2858
11:81330407:G:A	50	100	0.99	0.01198
11:81330681:C:A	50	98	0.92	0.03195
11:81330686:G:A	50	100	1	0.01253
11:81330715:C:T	49	100	1	0.01253
11:81330774:G:A	49	100	1	0.02179
11:81330900:G:T	49	98	1	0.1501
11:81330986:T:C	50	100	1	0.1576
11:81331053:G:A	50	100	0.99	0.0158
11:81331195:G:A	50	100	1	0.06754
11:81331204:C:A	50	100	1	0.03813
11:81331263:G:T	50	100	1	0.4931
11:81331537:G:T	50	100	1	0.1563
11:81331576:G:A	50	100	1	0.01253
11:81331810:C:G	50	100	1	0.02269
11:81331892:G:T	50	100	1	0.2858
11:81332040:G:T	50	100	1	0.01253
11:81332389:A:G	50	100	1	0.03813
11:81332414:A:T	50	100	1	0.1336
11:81332477:G:A	50	100	1	0.1986
11:81332893:A:G	50	98	1	0.484
11:81333229:G:T	50	100	1	0.4955
11:81333564:C:T	50	100	1	0.03068
11:81333597:C:A	50	100	1	0.1603
11:81333611:G:A	50	100	0.98	0.01398
11:81333613:G:A	50	100	0.93	0.04103
11:81333645:T:C	50	100	0.91	0.02052
11:81333718:G:A	50	100	1	0.285
11:81333852:G:A	50	100	1	0.1605
11:81334002:C:A	50	100	1	0.2849
11:81334157:A:G	50	100	1	0.02052
11:81334161:T:G	50	100	1	0.285
11:81334171:T:G	50	100	1	0.1536
11:81334240:G:T	50	100	1	0.2852
11:81334291:T:A	50	100	1	0.1986
11:81334300:T:G	50	100	1	0.1986
11:81334439:A:G	50	100	1	0.1514
11:81334453:A:C	50	100	1	0.285
11:81334750:T:C	50	100	1	0.1986
11:81334860:G:A	50	100	1	0.4831
11:81334939:A:G	50	100	1	0.4837
11:81334941:C:T	50	100	1	0.4837
11:81334966:T:C	50	100	0.99	0.02977
11:81334977:C:A	50	100	1	0.4837
11:81335130:C:T	50	100	1	0.1599
11:81335146:C:T	50	100	1	0.1986
11:81335211:T:C	50	100	1	0.1986
11:81335275:C:T	50	100	1	0.1986
11:81335291:A:T	50	98	1	0.122
11:81335310:C:T	50	100	0.99	0.1983
11:81335311:A:G	50	100	0.99	0.1977
11:81335369:G:A	50	98	0.98	0.1529
11:81335463:A:C	50	100	1	0.1986
11:81335830:T:C	50	98	1	0.2854
11:81335877:G:A	50	100	1	0.1983
11:81335907:T:C	50	100	1	0.02052
11:81336197:C:T	50	100	1	0.1601
11:81336231:A:C	50	100	1	0.1983
11:81336715:T:C	50	100	1	0.02052
11:81337295:C:T	50	100	0.98	0.08479
11:81337309:C:A	50	100	0.99	0.2859
11:81337476:A:C	50	98	0.99	0.2947
11:81337477:A:C	50	100	1	0.1919
11:81337479:T:C	50	100	1	0.4779
11:81337482:A:T	50	100	0.99	0.4837
11:81337645:C:A	50	100	0.88	0.01144
11:81337701:G:A	50	100	0.98	0.2438
11:81337876:T:C	50	98	1	0.2004
11:81337892:T:G	50	98	0.99	0.4871
11:81337914:G:A	50	100	1	0.1298
11:81338020:G:A	50	100	0.99	0.2859
11:81338474:G:A	50	98	1	0.3361
11:81338476:A:G	50	98	1	0.1983
11:81338528:T:C	50	98	1	0.1983
11:81338713:G:T	50	98	1	0.1523
11:81338735:G:T	50	98	1	0.1981
11:81338815:T:C	50	100	0.84	0.01307
11:81338971:C:A	50	100	0.97	0.04049
11:81339032:G:C	50	100	0.88	0.01126
11:81339098:C:T	50	98	1	0.3371
11:81339115:C:G	50	98	1	0.289
11:81339136:G:C	50	98	1	0.4916
11:81339395:C:T	50	100	1	0.1754
11:81339469:A:G	50	98	1	0.09586
11:81339824:T:C	50	100	1	0.02923
11:81339838:G:A	50	100	1	0.175
11:81340108:C:T	50	98	1	0.2859
11:81340198:T:C	50	98	1	0.2865
11:81340219:C:A	50	98	1	0.4873
11:81340255:C:A	50	100	1	0.175
11:81340423:A:G	50	98	0.98	0.09005
11:81340533:A:T	50	100	1	0.04557
11:81340888:T:C	50	100	1	0.02033
11:81341004:G:T	50	100	0.99	0.1362
11:81341051:C:G	50	98	1	0.3373
11:81341259:C:T	50	98	0.99	0.1865
11:81341313:G:A	50	100	1	0.1623
11:81341768:A:G	50	100	1	0.02033
11:81341781:G:A	50	100	1	0.01253
11:81341938:C:T	50	100	1	0.1147
11:81341945:G:A	50	96	0.79	0.01398
11:81342006:T:C	50	98	0.99	0.305
11:81342033:T:G	50	100	1	0.04012
11:81342034:C:T	50	100	1	0.04012
11:81342117:G:A	50	100	1	0.02033
11:81342127:G:A	50	100	1	0.02033
11:81342189:T:C	50	100	1	0.02033
11:81342197:C:T	50	100	1	0.02033
11:81342240:A:T	50	100	0.96	0.02033
11:81342425:G:C	50	100	0.99	0.1147
11:81342594:A:T	50	100	1	0.03286
11:81342660:G:T	50	100	1	0.01235
11:81343310:C:T	50	100	0.92	0.01289
11:81343687:G:T	50	100	1	0.06681
11:81343796:G:A	50	100	0.93	0.04031
11:81343929:C:T	50	100	1	0.02033
11:81343948:A:G	50	100	1	0.02052
11:81344268:T:C	50	100	1	0.06699
11:81344563:T:C	50	100	1	0.02469
11:81344835:T:C	50	100	1	0.06699
11:81345190:C:T	50	100	1	0.02052
11:81345489:C:A	50	100	1	0.03903
11:81345546:G:C	50	100	1	0.04248
11:81345954:A:G	50	100	1	0.03867
11:81346934:T:C	50	100	1	0.04176
11:81347250:C:T	50	98	0.99	0.01071
11:81347349:A:C	50	100	1	0.01997
11:81347453:G:A	50	100	1	0.09622
11:81347460:A:T	50	100	1	0.01452
11:81347808:G:A	50	100	1	0.01997
11:81347860:A:G	50	100	1	0.4308
11:81347948:G:A	50	100	1	0.01997
11:81347957:A:C	50	100	1	0.02052
11:81348264:G:A	50	100	0.98	0.15
11:81348277:G:T	50	100	1	0.01997
11:81348328:C:T	50	100	1	0.04176
11:81348708:A:G	50	100	1	0.02015
11:81348749:G:A	50	100	1	0.02015
11:81348825:A:C	50	98	0.98	0.01035
11:81349025:G:A	50	100	1	0.02015
11:81349064:G:A	50	100	1	0.02451
11:81349137:A:G	50	100	1	0.02015
11:81349148:A:G	50	100	1	0.1523
11:81349381:A:C	50	100	1	0.02015
11:81349420:T:C	50	100	1	0.02015
11:81349539:G:T	50	100	1	0.02052
11:81349611:T:C	50	98	1	0.02015
11:81349633:A:G	50	100	1	0.02015
11:81349726:G:A	50	100	1	0.02033
11:81349766:G:A	50	100	1	0.02015
11:81349979:G:A	50	100	0.92	0.0216
11:81350202:G:A	50	100	1	0.1915
11:81350503:A:G	50	100	1	0.02033
11:81350821:C:A	50	100	1	0.132
11:81351029:G:A	50	100	1	0.04611
11:81351127:C:A	50	100	1	0.04103
11:81351368:C:G	50	100	1	0.02015
11:81351381:G:C	50	98	1	0.1915
11:81351718:T:C	50	98	1	0.4817
11:81351908:T:C	50	100	1	0.02015
11:81352228:A:T	50	98	1	0.1434
11:81352293:T:A	50	100	1	0.08914
11:81352524:G:C	50	100	1	0.04593
11:81353013:C:T	50	98	1	0.01961
11:81353186:A:C	50	98	1	0.01979
11:81353235:C:T	50	100	1	0.0216
11:81353541:T:C	50	100	1	0.04067
11:81353807:G:T	50	100	1	0.0216
11:81353825:C:T	50	100	1	0.03976
11:81353862:A:G	50	100	1	0.01961
11:81354220:T:G	50	100	1	0.04158
11:81354336:T:A	50	100	1	0.48
11:81354554:G:A	50	100	1	0.02596
11:81354773:C:T	50	100	1	0.06681
11:81354774:A:C	50	100	1	0.04067
11:81355299:C:A	50	98	1	0.01997
11:81355520:G:A	50	98	1	0.01979
11:81355714:C:T	50	100	1	0.01289
11:81355729:T:C	50	100	1	0.0207
11:81356453:G:A	50	100	1	0.02651
11:81356577:A:C	50	100	1	0.1556
11:81356609:A:G	50	100	1	0.01997
11:81356737:C:T	50	100	1	0.06681
11:81356775:G:A	50	100	1	0.01271
11:81356824:A:C	50	100	1	0.06681
11:81356885:C:T	50	100	1	0.06681
11:81357017:G:A	50	100	1	0.06681
11:81357037:C:T	50	100	1	0.01271
11:81357151:A:T	50	100	1	0.01997
11:81357236:A:C	50	100	1	0.08678
11:81357368:G:A	50	100	1	0.01253
11:81357499:G:T	50	100	1	0.06681
11:81357527:T:C	50	98	1	0.08243
11:81357569:C:G	50	98	1	0.01997
11:81357799:C:G	50	98	1	0.02106
11:81357996:G:T	50	100	1	0.03322
11:81358067:A:G	50	100	1	0.0216
11:81358296:A:T	50	100	1	0.08696
11:81358426:A:T	50	98	0.99	0.01253
11:81358678:A:G	50	100	0.99	0.03468
11:81358724:T:C	50	100	1	0.06699
11:81358760:A:T	50	100	1	0.06699
11:81359135:A:G	49	100	1	0.1503
11:81359246:G:A	50	100	1	0.06699
11:81359365:C:T	50	100	1	0.04611
11:81359513:A:G	50	98	0.96	0.01398
11:81359567:G:A	50	100	0.99	0.1365
11:81359599:G:A	50	100	1	0.06772
11:81360561:G:C	50	100	1	0.06718
11:81360598:T:A	50	100	1	0.1358
11:81360800:A:G	50	100	1	0.1915
11:81361012:A:G	50	100	1	0.1471
11:81362020:T:C	50	100	1	0.01452
11:81362039:C:A	50	100	1	0.05428
11:81362121:C:T	50	100	1	0.0354
11:81362309:G:C	50	100	1	0.01362
11:81362641:T:C	50	100	1	0.06718
11:81362853:C:T	50	100	1	0.04575
11:81362856:A:G	50	100	1	0.155
11:81363267:C:T	50	100	1	0.04975
11:81363698:T:C	50	100	1	0.03631
11:81363777:C:T	50	100	1	0.132
11:81363888:G:A	50	100	1	0.1545
11:81363999:A:T	50	100	1	0.01271
11:81364016:T:C	50	100	1	0.1545
11:81364088:T:G	50	100	1	0.1545
11:81364109:A:G	50	100	1	0.1541
11:81364156:A:G	50	100	1	0.1547
11:81364247:C:G	48	100	1	0.1545
11:81364822:G:A	50	100	1	0.05574
11:81364907:T:C	50	100	1	0.06699
11:81365097:A:T	50	100	1	0.06699
11:81365170:T:C	50	100	1	0.06699
11:81365632:T:C	50	100	0.76	0.02015
11:81365780:A:G	50	100	1	0.1543
11:81366272:T:C	50	100	1	0.01471
11:81366521:T:C	50	100	1	0.06699
11:81367026:A:G	49	100	1	0.06699
11:81367151:T:C	50	100	1	0.01906
11:81367333:C:T	50	100	1	0.1418
11:81367515:T:C	50	98	1	0.4922
11:81367550:C:T	50	100	1	0.06699
11:81367567:T:G	50	100	1	0.06699
11:81367610:A:T	50	100	1	0.01017
11:81367803:T:C	50	100	1	0.07026
11:81367819:G:A	50	100	1	0.07026
11:81367861:T:C	50	98	1	0.4927
11:81367896:C:T	50	100	1	0.1492
11:81367937:G:A	50	100	1	0.0719
11:81367941:C:T	50	100	1	0.2623
11:81368116:G:A	50	100	1	0.04557
11:81368420:G:T	50	100	0.96	0.01271
11:81368469:C:T	50	100	1	0.06699
11:81368470:G:A	50	100	1	0.02451
11:81368485:G:A	50	98	0.99	0.07789
11:81368928:T:C	50	100	1	0.04049
11:81369222:T:C	50	100	1	0.02469
11:81369701:G:A	50	100	1	0.1211
11:81369767:A:G	50	100	1	0.07534
11:81369904:T:C	50	100	1	0.1353
11:81370248:A:G	50	100	1	0.07534
11:81370310:C:T	50	100	1	0.04611
11:81370322:A:C	50	100	1	0.06718
11:81370602:A:G	50	98	0.98	0.01035
11:81370814:T:G	50	100	1	0.1354
11:81370968:A:G	50	100	1	0.132
11:81371139:C:T	50	100	1	0.3217
11:81371250:G:A	50	100	0.99	0.2927
11:81371325:A:G	50	100	1	0.2898
11:81371353:A:G	50	100	1	0.2894
11:81371967:G:T	50	100	0.99	0.191
11:81372371:G:T	50	100	1	0.3785
11:81372381:C:A	50	100	1	0.01452
11:81372782:G:T	50	100	0.92	0.01253
11:81373092:T:C	50	100	1	0.06663
11:81373222:C:A	50	96	1	0.2905
11:81373390:A:T	50	98	1	0.287
11:81373959:G:T	50	98	1	0.2923
11:81374128:C:T	50	100	0.96	0.136
11:81374814:C:T	50	100	0.97	0.01235
11:81374821:T:G	50	98	1	0.2867
11:81374838:T:C	50	100	0.99	0.06645
11:81375053:C:T	50	98	1	0.152
11:81375105:T:C	50	100	0.99	0.02052
11:81375152:G:C	50	98	1	0.2898
11:81375252:A:C	50	100	0.99	0.06645
11:81375362:G:A	50	100	1	0.4915
11:81375393:A:G	50	100	0.99	0.06645
11:81375462:C:A	50	98	1	0.02433
11:81375467:C:A	50	100	0.96	0.0797
11:81375509:T:C	50	98	0.99	0.1518
11:81375537:T:G	50	100	1	0.05664
11:81375806:A:T	50	100	1	0.05664
11:81375842:G:A	50	98	0.99	0.2963
11:81375995:A:T	50	100	0.98	0.07789
11:81376096:A:G	50	100	0.97	0.07462
11:81376335:T:C	50	100	0.97	0.02033
11:81376395:A:T	50	98	1	0.3019
11:81376846:C:T	50	100	0.99	0.1354
11:81376880:G:A	50	100	0.99	0.04866
11:81376935:C:A	50	100	1	0.06663
11:81377070:T:C	50	100	0.96	0.02033
11:81377076:A:G	50	100	1	0.02741
11:81377181:T:G	50	100	0.99	0.07444
11:81377216:C:T	50	100	1	0.06645
11:81377528:G:C	50	100	1	0.06627
11:81378183:G:A	50	100	0.99	0.2956
11:81378969:T:G	50	100	1	0.1914
11:81378977:G:C	50	100	0.98	0.0659
11:81379042:C:A	50	100	1	0.03341
11:81379575:T:A	50	98	0.99	0.1325
11:81379906:C:A	50	100	1	0.06282
11:81380184:A:G	50	100	1	0.0187
11:81380262:A:G	50	100	1	0.05519
11:81380626:T:C	49	100	0.88	0.0118
11:81380905:C:G	50	100	1	0.06572
11:81381013:T:C	50	100	0.99	0.03105
11:81381078:A:G	50	100	1	0.3551
11:81381122:T:C	50	100	1	0.06554
11:81381185:C:A	50	100	0.85	0.01325
11:81381368:G:C	50	100	1	0.4935
11:81381414:G:T	50	100	0.99	0.2927
11:81381485:G:A	50	100	1	0.03304
11:81381623:A:G	50	100	1	0.06572
11:81381626:A:G	50	100	0.94	0.03032
11:81381852:T:A	50	100	1	0.06554
11:81382130:G:T	50	100	1	0.3678
11:81382301:C:A	50	100	1	0.01253
11:81382362:G:A	50	100	1	0.3649
11:81382529:A:T	50	100	1	0.03468
11:81382577:G:T	50	100	1	0.06572
11:81382590:A:T	50	100	1	0.1031
11:81382644:C:T	50	100	1	0.1914
11:81382666:C:T	50	100	0.98	0.04521
11:81382951:A:C	50	100	0.99	0.3464
11:81383665:C:G	50	100	1	0.06572
11:81384113:G:T	50	100	0.97	0.05447
11:81384144:C:A	50	100	1	0.06572
11:81384639:G:A	50	100	1	0.01235
11:81384798:A:G	50	100	1	0.01253
11:81385159:G:C	50	100	1	0.01253
11:81385235:A:G	50	100	1	0.07734
11:81385328:A:G	50	100	1	0.0659
11:81385718:T:C	50	100	1	0.2849
11:81385720:G:T	50	100	1	0.1369
11:81385791:A:G	50	100	1	0.04067
11:81386028:A:G	50	100	1	0.4967
11:81386061:T:C	50	100	1	0.1349
11:81386187:C:T	50	100	0.9	0.02088
11:81386410:T:C	50	100	1	0.07825
11:81386514:G:C	50	100	1	0.2887
11:81386723:C:T	50	100	1	0.063
11:81386930:G:A	49	100	1	0.06627
11:81386948:A:T	50	100	1	0.06627
11:81387035:C:G	50	100	1	0.06627
11:81387060:C:T	50	100	1	0.2903
11:81387086:C:A	49	95.9	0.91	0.1109
11:81387174:C:G	50	100	1	0.0187
11:81387375:C:T	50	100	1	0.01253
11:81387385:A:C	50	100	0.92	0.01961
11:81387502:A:G	50	100	1	0.06609
11:81387646:G:T	50	100	1	0.3019
11:81387671:G:A	50	100	1	0.2921
11:81387742:T:G	50	100	1	0.4326
11:81387746:G:A	50	100	1	0.2923
11:81387823:T:C	50	100	1	0.06318
11:81387912:C:G	50	98	1	0.1324
11:81387998:T:C	50	100	0.93	0.01253
11:81388017:C:T	50	100	1	0.1919
11:81388085:T:A	50	100	1	0.02524
11:81388260:A:C	50	100	1	0.09949
11:81388464:T:C	50	100	0.99	0.06609
11:81388677:C:T	50	100	1	0.3081
11:81388697:A:C	50	100	1	0.2874
11:81388830:G:T	50	100	0.98	0.06609
11:81388885:G:A	50	100	1	0.4978
11:81388984:T:A	50	100	1	0.3535
11:81389414:C:G	50	100	0.99	0.2854
11:81390242:A:T	50	100	1	0.0659
11:81390245:A:G	50	100	1	0.2852
11:81390308:T:C	50	98	1	0.1322
11:81390412:C:G	50	100	1	0.0532
11:81390677:T:C	50	100	1	0.06627
11:81390680:T:G	50	100	1	0.1322
11:81390743:C:T	50	100	1	0.06609
11:81390766:A:G	50	100	1	0.01144
11:81390779:T:C	50	100	1	0.2867
11:81390811:G:A	50	100	1	0.04466
11:81390921:T:C	50	98	1	0.06572
11:81391302:C:T	50	100	0.96	0.0187
11:81391703:A:C	50	100	1	0.01071
11:81391806:A:G	50	100	1	0.01071
11:81391874:A:C	50	100	1	0.1
11:81391944:T:C	50	100	1	0.06627
11:81392279:C:T	50	100	1	0.02796
11:81392383:T:C	50	100	1	0.06609
11:81392512:T:C	50	100	1	0.2959
11:81392568:G:T	50	100	1	0.0187
11:81392696:A:G	47	97.9	1	0.2885
11:81392789:G:A	50	100	1	0.2954
11:81392849:G:A	50	100	1	0.295
11:81392959:A:C	50	100	1	0.01253
11:81393196:T:C	50	98	1	0.2948
11:81393625:C:G	50	100	1	0.2948
11:81393808:C:A	50	100	1	0.03322
11:81394058:A:G	50	100	1	0.2934
11:81394541:G:C	50	100	0.96	0.01906
11:81394560:T:C	50	100	1	0.2932
11:81394850:A:G	50	100	1	0.4432
11:81394859:A:G	50	98	1	0.1383
11:81394946:C:G	50	100	1	0.1532
11:81395285:G:A	50	100	0.99	0.01235
11:81395456:A:G	50	100	1	0.06645
11:81395574:T:A	50	100	1	0.1512
11:81395778:T:A	50	100	1	0.06645
11:81395829:C:T	50	100	0.98	0.4967
11:81396465:A:T	50	100	1	0.4354
11:81396470:G:A	50	100	0.97	0.03922
11:81396570:C:T	50	100	0.99	0.08878
11:81396684:G:A	49	100	1	0.132
11:81396778:T:C	50	100	1	0.06645
11:81396984:T:C	50	100	1	0.0187
11:81397554:T:C	50	100	0.99	0.03776
11:81397684:C:G	50	100	1	0.01253
11:81397984:G:T	50	100	1	0.148
11:81398159:G:C	50	100	0.99	0.1075
11:81398497:T:C	50	100	0.89	0.0236
11:81398685:G:C	50	100	1	0.02524
11:81398725:T:C	50	100	1	0.1509
11:81399305:G:A	50	100	1	0.287
11:81399381:A:G	50	100	0.99	0.03014
11:81399513:T:C	50	100	0.98	0.06663
11:81400814:C:T	50	100	0.95	0.03032
11:81401205:A:G	50	100	1	0.4366
11:81401261:G:A	50	100	1	0.1422
11:81401277:C:T	50	100	1	0.1496
11:81401591:G:A	50	100	0.92	0.01271
11:81401858:A:G	50	100	1	0.1714
11:81402755:G:T	50	100	0.99	0.4383
11:81402812:T:C	50	100	1	0.03849
11:81403400:A:G	50	100	1	0.4361
11:81403734:C:A	50	100	0.97	0.02542
11:81404136:C:T	50	100	0.98	0.2923
11:81404403:C:T	50	100	1	0.4432
11:81404609:G:A	50	98	0.99	0.1382
11:81404688:C:T	50	98	1	0.443
11:81404846:C:T	50	100	1	0.08588
11:81405002:A:G	50	100	1	0.01434
11:81405016:G:A	50	98	1	0.2939
11:81405565:T:C	50	100	1	0.4421
11:81405799:C:G	50	100	0.99	0.01126
11:81405814:T:C	50	100	1	0.4423
11:81406075:A:G	50	100	1	0.03068
11:81406123:C:T	50	94	0.98	0.3046
11:81406317:C:T	50	100	1	0.06409
11:81406917:G:A	50	100	1	0.01253
11:81407051:C:T	50	100	1	0.02469
11:81407258:G:A	50	100	0.98	0.1483
11:81407275:T:C	50	100	1	0.01144
11:81407334:T:C	50	100	1	0.03686
11:81407373:C:T	50	100	0.99	0.2976
11:81407943:T:G	50	98	0.99	0.1389
11:81408000:G:T	50	100	1	0.03468
11:81408311:A:G	50	100	0.99	0.1472
11:81408596:C:A	50	100	1	0.4045
11:81408658:A:G	50	100	0.99	0.3422
11:81408762:C:A	50	100	0.93	0.03867
11:81408861:G:A	50	100	1	0.03849
11:81409115:G:A	50	100	1	0.01089
11:81409407:G:A	50	100	1	0.2927
11:81409851:A:G	50	100	1	0.171
11:81410230:C:A	50	100	0.91	0.03722
11:81410883:T:C	50	100	0.99	0.08678
11:81411128:C:T	50	100	1	0.3611
11:81411129:T:G	50	100	0.99	0.4867
11:81411542:G:A	50	100	0.98	0.1086
11:81411652:T:C	50	100	1	0.05574
11:81411779:G:A	50	100	0.97	0.02197
11:81411799:C:T	50	100	1	0.4864
11:81412018:C:T	50	100	1	0.4864
11:81412194:T:C	50	100	0.99	0.1416
11:81413074:C:T	50	100	1	0.1512
11:81413086:A:G	50	100	0.99	0.03377
11:81413150:T:C	50	100	0.99	0.3426
11:81413191:T:C	50	100	1	0.1712
11:81413503:A:G	50	100	1	0.1098
11:81413961:C:A	50	100	0.9	0.02469
11:81413993:A:G	50	100	0.95	0.1514
11:81414542:C:A	50	100	1	0.4007
11:81415202:G:A	50	98	0.98	0.4886
11:81415271:C:T	50	100	1	0.04394
11:81415626:A:G	50	100	1	0.293
11:81415641:G:A	50	100	0.99	0.07426
11:81416146:C:T	50	100	1	0.04557
11:81416292:A:T	50	100	1	0.07426
11:81416511:A:G	50	100	1	0.02088
11:81416715:G:C	50	100	1	0.04049
11:81416928:A:T	50	100	0.84	0.01107
11:81417523:T:C	50	100	1	0.04884
11:81417749:A:G	50	100	1	0.4185
11:81417766:C:G	50	100	1	0.04884
11:81417849:T:C	50	100	0.99	0.1042
11:81417993:G:A	50	100	0.93	0.01216
11:81418069:T:C	50	98	0.99	0.3037
11:81418081:G:A	50	100	0.99	0.3021
11:81418218:C:A	50	100	0.99	0.104
11:81418421:G:A	50	100	1	0.07426
11:81418555:G:C	50	100	0.99	0.1102
11:81419070:T:A	50	98	0.96	0.07044
11:81419208:G:C	50	100	1	0.04956
11:81419306:G:A	50	100	1	0.4793
11:81419418:T:C	50	100	0.99	0.0659
11:81419468:G:T	50	100	0.99	0.0659
11:81420000:C:G	50	100	0.99	0.0659
11:81420155:T:C	50	100	0.95	0.0394
11:81420248:C:A	50	100	0.99	0.1407
11:81420476:A:C	50	100	1	0.05011
11:81420560:T:G	50	100	0.99	0.07625
11:81420562:T:G	50	100	0.99	0.06572
11:81420829:G:C	50	100	0.98	0.2558
11:81421141:A:G	50	100	0.98	0.36870000000000003
11:81421390:C:A	50	100	1	0.03667
11:81422001:A:G	50	100	0.98	0.4753
11:81422154:G:A	50	100	0.98	0.36870000000000003
11:81422460:T:C	50	98	0.98	0.3535
11:81422890:T:C	50	98	0.92	0.3762
11:81423034:A:C	50	100	0.98	0.01888
11:81423102:T:C	50	98	0.97	0.3482
11:81423261:T:A	50	100	0.98	0.01888
11:81423812:T:C	50	98	0.97	0.2649
11:81424688:A:C	50	100	0.77	0.01906
11:81425113:C:T	50	100	1	0.1166
11:81425213:A:G	50	100	0.98	0.3181
11:81425543:A:G	50	100	0.99	0.0187
11:81425705:G:T	50	100	1	0.01017
11:81426438:T:A	50	100	0.98	0.3353
11:81426589:G:T	50	100	0.99	0.1369
11:81426776:A:G	50	100	0.98	0.3105
11:81426911:C:G	50	100	0.99	0.2916
11:81427461:A:T	49	93.9	0.85	0.04593
11:81427688:C:T	50	100	0.96	0.2077
11:81427955:C:G	50	100	1	0.1158
11:81428333:A:C	50	100	0.98	0.3077
11:81428830:G:A	50	100	1	0.2947
11:81428856:C:T	50	100	0.99	0.2676
11:81429291:A:T	50	100	0.99	0.2916
11:81429334:C:A	50	100	1	0.2916
11:81429629:G:A	50	100	1	0.2683
11:81429645:C:A	50	100	0.99	0.3221
11:81430055:T:A	50	98	0.67	0.05301
11:81430409:G:C	50	100	1	0.01035
11:81430676:A:G	50	100	0.99	0.366
11:81431001:C:T	50	100	1	0.2687
11:81431636:T:C	50	100	0.99	0.2075
11:81431708:A:T	50	100	0.9	0.01017
11:81432076:G:A	50	100	1	0.0187
11:81432588:T:C	50	100	1	0.2687
11:81432824:C:T	49	98	0.82	0.04248
11:81432954:G:A	49	100	1	0.01107
11:81432990:A:G	49	100	1	0.2919
11:81433222:C:A	50	100	1	0.0187
11:81433388:G:T	50	100	1	0.0187
11:81433516:C:T	50	100	1	0.2687
11:81433834:C:T	50	100	1	0.0187
11:81434090:T:C	50	100	1	0.3123
11:81434144:G:T	50	94	0.97	0.2313
11:81434259:T:C	50	100	1	0.2687
11:81434339:C:T	50	100	1	0.0187
11:81434345:A:G	50	100	1	0.2734
11:81434428:A:G	50	100	1	0.05174
11:81435026:C:T	50	100	0.99	0.1943
11:81435272:C:G	50	100	1	0.01107
11:81435296:T:C	50	100	1	0.05628
11:81435631:A:G	50	100	0.98	0.09041
11:81435939:G:A	50	100	0.97	0.1427
11:81436130:C:A	50	100	1	0.02033
11:81436247:A:G	50	100	1	0.2734
11:81436910:C:G	50	100	1	0.05174
11:81437014:G:T	50	100	0.96	0.02342
11:81437749:G:T	50	100	0.96	0.02342
11:81438088:T:C	50	100	0.83	0.01489
11:81438491:G:A	50	100	1	0.3214
11:81438579:C:A	50	100	1	0.3192
11:81438714:G:A	50	100	1	0.3145
11:81438752:G:A	50	100	0.99	0.02342
11:81438754:G:A	50	100	0.99	0.1866
11:81439097:T:G	50	100	1	0.3184
11:81439190:G:A	50	100	0.93	0.0138
11:81439392:T:C	50	100	1	0.2616
11:81439484:T:G	50	100	0.99	0.3282
11:81439540:A:G	50	100	1	0.319
11:81439748:G:T	50	100	1	0.3184
11:81439781:G:A	50	98	0.9	0.01816
11:81439830:A:G	50	100	1	0.3157
11:81440114:G:C	50	100	1	0.2921
11:81440172:T:C	50	100	1	0.3184
11:81440421:G:T	50	100	0.94	0.08243
11:81440859:T:C	50	100	1	0.3139
11:81440903:T:C	50	100	1	0.2691
11:81440970:G:A	50	100	0.81	0.02451
11:81441065:G:C	48	100	0.72	0.01943
11:81441068:T:C	50	100	0.99	0.01543
11:81441091:G:A	49	100	0.99	0.3206
11:81441348:G:C	50	96	0.73	0.04775
11:81441702:G:T	50	100	1	0.07516
11:81442157:C:T	50	100	0.98	0.1941
11:81442262:G:C	50	100	1	0.2736
11:81442510:A:G	50	100	1	0.0138
11:81442543:G:A	50	100	1	0.0187
11:81442560:C:T	50	100	1	0.02088
11:81443263:C:T	50	100	1	0.08987
11:81443268:T:C	50	100	0.98	0.2977
11:81443476:T:C	50	100	1	0.02033
11:81443583:G:A	50	100	1	0.05174
11:81443646:C:G	50	100	1	0.3183
11:81443964:T:C	50	100	1	0.0187
11:81444540:G:A	50	100	1	0.02033
11:81444949:G:T	50	100	0.98	0.09985
11:81445074:T:C	50	100	1	0.05174
11:81445237:C:T	50	96	0.82	0.05392
11:81445324:T:C	50	100	1	0.01144
11:81445600:C:T	49	100	1	0.01979
11:81446193:C:T	50	100	1	0.2818
11:81446307:C:T	50	100	1	0.2818
11:81446742:C:T	50	100	1	0.01107
11:81447032:C:T	50	100	1	0.27
11:81447120:T:A	50	100	0.99	0.3678
11:81447594:T:A	50	98	0.98	0.4757
11:81447925:G:A	50	98	0.99	0.4147
11:81448193:A:G	50	100	0.93	0.03032
11:81448709:A:G	50	98	0.91	0.01035
11:81448781:T:C	50	98	1	0.02651
11:81448902:T:G	50	98	1	0.0423
11:81449494:T:C	50	98	0.89	0.04412
11:81449654:A:G	50	100	0.93	0.01943
11:81449712:G:A	50	100	0.99	0.04031
11:81450172:C:T	50	100	0.99	0.03994
11:81451633:C:T	49	100	1	0.04975
11:81451743:T:C	50	100	1	0.01398
11:81452552:G:T	50	98	1	0.05465
11:81452724:T:A	50	100	1	0.01162
11:81452922:G:A	50	100	1	0.08751
11:81452974:A:G	50	98	1	0.1102
11:81452985:T:C	50	100	0.92	0.01725
11:81453187:A:T	50	100	1	0.08733
11:81453537:T:A	50	98	1	0.05501
11:81453698:G:A	50	100	1	0.1151
11:81453850:T:A	50	100	1	0.01162
11:81453953:T:C	50	100	1	0.01543
11:81453999:G:C	50	100	1	0.01162
11:81454053:G:A	50	100	1	0.01162
11:81454316:G:A	50	98	1	0.02669
11:81454455:C:T	50	98	0.96	0.01834
11:81454456:G:A	50	100	1	0.0158
11:81454597:G:A	50	100	1	0.01162
11:81455062:C:T	50	100	1	0.01816
11:81455142:G:A	50	100	1	0.0118
11:81455198:G:A	50	100	1	0.02977
11:81455686:G:A	50	100	1	0.01162
11:81455915:A:T	50	100	1	0.05283
11:81455972:T:G	50	100	1	0.01162
11:81456067:A:C	50	100	1	0.01943
11:81456087:A:G	50	100	1	0.01943
11:81456095:C:T	50	100	1	0.01162
11:81456128:T:C	50	100	1	0.01162
11:81456319:T:C	50	100	1	0.01162
11:81456326:A:T	50	100	1	0.01162
11:81456410:T:C	50	100	1	0.01162
11:81456437:T:G	50	100	1	0.01162
11:81456665:A:C	50	100	1	0.01162
11:81456838:T:C	50	100	1	0.05247
11:81457133:G:A	50	100	1	0.01162
11:81457298:A:C	50	100	1	0.01162
11:81457321:T:C	50	100	1	0.01162
11:81457929:C:T	50	100	1	0.1151
11:81458157:T:C	50	100	1	0.01162
11:81458406:A:G	50	100	1	0.01162
11:81458600:A:C	50	100	1	0.01162
11:81458641:T:A	50	100	1	0.01162
11:81458797:A:G	50	100	1	0.0118
11:81458900:A:C	50	100	1	0.01162
11:81458915:G:A	50	100	1	0.01162
11:81459405:C:T	50	100	1	0.08896
11:81460051:G:A	50	98	1	0.1137
11:81460125:G:A	50	100	0.97	0.0512
11:81460597:T:C	50	100	0.96	0.01089
11:81460646:A:G	50	98	1	0.05519
11:81460659:C:T	50	98	0.99	0.4521
11:81460749:T:C	50	98	1	0.07498
11:81461712:C:T	50	100	1	0.02033
11:81462363:A:G	50	100	1	0.05483
11:81462817:T:C	50	100	1	0.0906
11:81463238:G:C	50	100	0.98	0.03722
11:81463955:G:A	50	100	0.97	0.08678
11:81464239:C:T	50	100	1	0.01979
11:81464259:G:A	50	100	0.99	0.0532
11:81464550:C:A	50	100	1	0.09041
11:81464574:G:C	50	100	1	0.01979
11:81464746:A:G	50	100	1	0.01471
11:81464998:A:G	50	100	1	0.05283
11:81465087:A:T	50	100	1	0.01162
11:81465708:C:T	50	100	1	0.02651
11:81465726:G:T	50	98	1	0.4036
11:81465763:T:C	50	96	1	0.126
11:81465846:A:G	50	98	1	0.05519
11:81465998:T:C	50	100	1	0.1109
11:81466106:T:G	50	100	0.93	0.01162
11:81466277:G:A	50	100	0.98	0.0719
11:81466411:C:T	50	100	1	0.01943
11:81466782:A:G	50	100	1	0.05283
11:81466852:T:C	50	100	1	0.1111
11:81466932:C:T	50	100	1	0.02142
11:81466983:G:A	50	100	1	0.02142
11:81467043:T:C	50	100	1	0.02142
11:81467433:A:G	50	100	1	0.4168
11:81467701:G:C	50	100	1	0.0167
11:81467708:G:A	50	100	0.99	0.07607
11:81467714:G:C	50	100	1	0.03086
11:81467736:C:A	50	100	0.99	0.0167
11:81467796:G:C	50	100	1	0.1289
11:81467848:T:C	50	100	1	0.02832
11:81467849:G:A	50	100	1	0.01507
11:81467868:T:A	50	100	1	0.3796
11:81468015:G:A	50	100	1	0.0167
11:81468075:T:C	50	100	1	0.3794
11:81468115:T:A	50	98	1	0.3709
11:81468142:A:G	50	100	1	0.05519
11:81468871:G:A	50	100	1	0.05483
11:81469247:T:C	50	100	1	0.3805
11:81469458:A:G	50	100	1	0.3371
11:81469474:C:A	50	100	1	0.3794
11:81469634:C:T	50	100	1	0.01471
11:81469855:C:T	50	100	1	0.02033
11:81469970:C:T	50	100	1	0.4078
11:81470016:G:C	50	100	1	0.1084
11:81470231:C:T	50	100	1	0.01362
11:81470352:A:G	50	100	0.91	0.0138
11:81470485:C:T	50	98	1	0.4098
11:81470834:G:A	50	100	0.99	0.01107
11:81470870:G:C	50	100	1	0.08624
11:81471034:A:C	50	100	1	0.4098
11:81471059:C:T	50	100	0.99	0.02669
11:81471104:A:G	50	100	1	0.3976
11:81471106:G:A	50	100	1	0.1202
11:81471169:C:T	50	100	1	0.405
11:81471304:A:G	50	100	1	0.01017
11:81471519:C:T	50	100	1	0.3796
11:81471662:A:G	50	100	1	0.4205
11:81471717:A:G	50	98	0.75	0.04012
11:81471956:T:C	50	100	1	0.3796
11:81472015:T:C	50	100	1	0.01471
11:81472137:T:C	50	100	1	0.05483
11:81472544:G:A	50	100	1	0.01035
11:81472589:C:A	50	100	1	0.3825
11:81472636:T:C	50	100	0.92	0.02397
11:81472756:C:A	50	100	1	0.3471
11:81472782:T:G	50	100	1	0.03123
11:81472830:G:A	50	100	1	0.01307
11:81472936:T:C	50	100	0.99	0.08606
11:81473071:G:A	50	100	1	0.4223
11:81473830:T:A	50	100	1	0.1485
11:81473876:C:T	50	100	0.97	0.1051
11:81474044:T:G	49	100	0.99	0.364
11:81474162:T:G	50	100	1	0.05047
11:81474247:A:C	50	100	1	0.05047
11:81474289:G:T	50	100	0.99	0.3796
11:81474336:T:C	50	100	1	0.01235
11:81474374:T:G	50	100	1	0.01271
11:81474406:G:A	50	100	1	0.05029
11:81474447:T:C	50	100	1	0.05029
11:81474670:T:C	50	100	0.99	0.376
11:81475278:T:C	50	100	1	0.05029
11:81475287:A:G	50	100	1	0.05029
11:81475306:G:A	50	100	1	0.05029
11:81475555:A:T	50	100	1	0.1387
11:81475579:T:C	50	100	1	0.01471
11:81476069:A:T	50	100	0.99	0.376
11:81476112:A:T	50	100	1	0.05065
11:81476134:T:A	50	100	0.98	0.1935
11:81476172:A:C	50	100	1	0.05065
11:81476212:A:C	50	100	1	0.05047
11:81476230:G:T	50	100	0.99	0.4268
11:81476411:T:C	50	100	1	0.1109
11:81476553:C:T	50	100	1	0.05065
11:81476588:T:G	50	100	1	0.05047
11:81476768:A:G	50	100	1	0.05047
11:81476811:A:G	50	98	0.99	0.1256
11:81476933:A:C	50	98	0.89	0.05628
11:81477074:G:A	50	100	0.96	0.01434
11:81477124:A:G	50	98	0.89	0.05646
11:81477144:A:C	50	98	0.87	0.0354
11:81477172:C:A	50	98	0.9	0.05701
11:81477188:T:C	50	98	0.78	0.05664
11:81477297:T:A	50	96	0.97	0.3775
11:81477301:G:C	50	96	0.96	0.3916
11:81477375:G:C	50	100	0.97	0.01035
11:81477482:A:T	50	98	0.98	0.1282
11:81477546:A:G	50	96	0.97	0.3775
11:81477650:A:C	50	98	0.89	0.05664
11:81477962:G:A	50	100	0.96	0.2041
11:81477966:A:G	50	100	0.95	0.2044
11:81477969:A:G	50	98	0.92	0.0285
11:81478088:T:C	50	98	0.98	0.112
11:81478157:C:T	50	98	0.89	0.05719
11:81478239:G:A	50	98	0.96	0.2046
11:81478300:C:A	50	100	0.96	0.2037
11:81478308:C:A	50	100	0.96	0.2037
11:81478407:C:T	47	95.7	0.97	0.3934
11:81478566:A:C	50	100	0.99	0.3796
11:81478892:C:A	50	100	0.99	0.2438
11:81478909:T:C	50	100	0.99	0.3758
11:81479198:T:A	50	98	0.99	0.1801
11:81479212:A:G	50	98	0.99	0.2436
11:81479261:A:G	50	100	0.96	0.05447
11:81479376:T:A	50	98	0.98	0.2436
11:81479410:T:A	50	98	0.99	0.2436
11:81479411:T:C	50	98	0.99	0.2438
11:81479449:A:C	50	100	1	0.06318
11:81479501:C:A	49	98	0.99	0.2436
11:81479657:C:T	50	98	0.99	0.2442
11:81479801:G:A	50	98	0.83	0.06663
11:81479825:C:G	50	98	0.99	0.2436
11:81479831:C:T	50	98	0.99	0.244
11:81480176:G:A	50	98	0.99	0.2436
11:81480305:A:C	50	98	1	0.1106
11:81480435:C:G	50	98	1	0.2433
11:81480474:C:T	50	98	1	0.2435
11:81480573:T:C	50	100	1	0.303
11:81480574:G:A	50	98	1	0.2435
11:81480773:C:T	50	100	1	0.3747
11:81480774:G:T	50	100	0.98	0.02687
11:81480796:G:C	50	98	1	0.2435
11:81480797:T:G	50	100	1	0.07135
11:81480835:T:C	50	100	1	0.03123
11:81480939:T:C	50	98	1	0.1665
11:81480951:A:G	50	100	1	0.3811
11:81480961:T:C	50	98	1	0.2373
11:81481089:A:G	50	100	1	0.3785
11:81481216:T:G	50	100	0.99	0.384
11:81481242:A:C	50	98	1	0.1104
11:81481354:C:T	50	100	0.84	0.0118
11:81481586:G:T	50	100	0.98	0.03976
11:81481599:C:T	50	100	1	0.3511
11:81481655:G:C	50	100	1	0.368
11:81481767:T:C	50	100	1	0.4159
11:81481914:T:C	50	100	1	0.3689
11:81481949:T:C	50	100	1	0.4103
11:81482234:A:G	50	100	1	0.4172
11:81482255:G:A	50	100	1	0.4167
11:81482503:G:A	50	100	0.78	0.01525
11:81482514:G:A	50	100	0.99	0.1109
11:81482543:G:A	50	100	1	0.4178
11:81482571:A:G	50	100	0.99	0.4668
11:81482689:T:C	50	98	0.96	0.1166
11:81482692:G:A	50	100	1	0.4161
11:81482819:T:A	50	100	1	0.02651
11:81482841:T:C	50	100	1	0.06282
11:81482937:T:C	50	100	1	0.4156
11:81482963:A:T	50	100	0.99	0.1113
11:81483165:G:A	50	100	1	0.4096
11:81483302:A:G	50	100	1	0.4706
11:81483425:C:A	50	100	1	0.4098
11:81483575:T:C	50	100	1	0.4092
11:81483734:C:T	50	100	1	0.4098
11:81483753:G:A	50	100	1	0.4096
11:81483826:G:A	50	100	1	0.4096
11:81484070:G:C	50	98	1	0.4299
11:81484363:G:A	50	98	1	0.4098
11:81484376:G:A	50	98	1	0.4098
11:81484404:T:C	50	100	0.85	0.01834
11:81484498:G:T	50	100	0.99	0.1102
11:81484572:A:G	50	100	1	0.02487
11:81484608:T:C	50	100	1	0.02705
11:81484697:T:A	50	98	1	0.4101
11:81484739:G:A	50	100	1	0.01253
11:81484753:T:C	50	98	1	0.4119
11:81484806:G:A	50	98	1	0.4101
11:81484864:G:A	50	100	1	0.05465
11:81484902:T:C	50	100	0.85	0.01017
11:81484922:T:C	50	98	1	0.4225
11:81484983:A:G	50	100	1	0.03177
11:81485008:C:T	50	98	0.99	0.4067
11:81485009:G:A	50	100	1	0.06082
11:81485044:A:T	50	100	0.98	0.02124
11:81485214:C:T	50	98	1	0.4061
11:81485256:G:A	50	98	1	0.4675
11:81485335:G:A	50	98	1	0.4673
11:81485528:A:T	50	100	1	0.05465
11:81485535:T:G	50	100	1	0.1845
11:81485542:T:A	50	98	0.94	0.1
11:81485669:G:A	50	98	1	0.405
11:81485694:A:T	50	96	1	0.408
11:81485740:G:C	50	98	1	0.4054
11:81485815:T:C	50	96	1	0.4049
11:81485945:T:C	50	98	1	0.3686
11:81485972:T:C	50	98	1	0.4119
11:81486082:C:T	50	98	1	0.4121
11:81486438:G:A	50	100	1	0.03704
11:81486453:A:G	50	100	1	0.4118
11:81486498:C:T	50	98	1	0.409
11:81487202:C:A	50	100	0.98	0.03704
11:81487206:C:T	50	100	1	0.03686
11:81487395:G:A	50	100	0.98	0.03704
11:81487505:A:G	50	100	0.98	0.03105
11:81487898:A:G	49	100	1	0.4292
11:81488028:A:G	50	100	1	0.05483
11:81488144:T:G	50	100	1	0.03704
11:81488679:T:C	50	100	0.99	0.1734
11:81488718:T:C	50	100	1	0.05501
11:81488900:A:C	50	100	1	0.01235
11:81488913:G:A	50	100	1	0.3028
11:81489331:T:C	50	100	0.98	0.1098
11:81489440:A:G	50	100	1	0.0158
11:81489566:A:G	50	100	1	0.03667
11:81489722:C:G	50	98	1	0.3361
11:81489772:G:A	50	100	1	0.2963
11:81490120:A:G	50	100	1	0.3161
11:81490245:G:A	50	100	0.95	0.01979
11:81490372:C:G	50	100	1	0.3163
11:81490465:G:T	50	100	1	0.05428
11:81490566:C:A	50	100	1	0.01543
11:81490590:G:C	50	100	0.99	0.1636
11:81490677:C:A	50	100	0.99	0.02505
11:81490795:C:T	50	100	0.99	0.4012
11:81491424:G:C	50	100	1	0.01979
11:81491654:C:G	50	100	0.99	0.3849
11:81491660:C:A	50	100	1	0.0541
11:81491743:A:G	50	100	1	0.05428
11:81491754:T:C	50	100	1	0.0541
11:81491801:C:T	50	100	1	0.0541
11:81491868:A:T	50	100	0.99	0.3235
11:81491874:C:T	50	100	1	0.03667
11:81492048:T:C	50	100	0.99	0.4281
11:81492282:A:G	50	100	0.99	0.07716
11:81492479:T:C	50	100	0.99	0.496
11:81492720:C:T	50	100	0.97	0.06082
11:81492803:T:A	50	100	1	0.0118
11:81493438:C:T	50	100	0.99	0.2972
11:81493485:A:G	50	100	1	0.03704
11:81493566:C:T	50	100	0.99	0.1756
11:81493571:G:A	50	100	0.97	0.06518
11:81493894:G:C	50	100	0.95	0.06518
11:81493968:G:C	50	100	0.98	0.1363
11:81494033:T:C	50	100	0.98	0.3195
11:81494169:A:C	50	100	0.97	0.12
11:81494217:C:T	50	100	0.99	0.1754
11:81494407:A:T	50	100	1	0.01543
11:81494938:C:T	50	100	1	0.0541
11:81494941:C:T	50	100	0.98	0.3368
11:81495213:T:C	50	100	0.99	0.2956
11:81495235:A:G	50	100	0.99	0.2954
11:81495370:A:G	50	100	0.99	0.02505
11:81495466:C:T	50	100	1	0.01253
11:81495818:A:G	50	100	0.96	0.3854
11:81496105:C:T	50	100	0.98	0.01634
11:81496222:A:C	50	100	0.97	0.1095
11:81496820:C:T	50	100	0.96	0.1211
11:81497160:T:C	50	100	0.99	0.03722
11:81497331:T:C	50	100	1	0.0118
11:81497573:G:A	50	100	0.87	0.01162
11:81498119:T:A	50	100	0.92	0.3727
11:81498163:G:A	50	98	0.91	0.06718
11:81498221:C:A	50	100	0.94	0.1084
11:81498252:C:T	50	100	0.97	0.03758
11:81498410:C:T	50	100	0.97	0.03885
11:81498420:C:A	50	100	0.98	0.01561
11:81498527:C:T	50	98	0.95	0.2954
11:81498600:T:C	50	98	0.93	0.01053
11:81498660:G:A	50	100	0.95	0.1752
11:81498783:G:A	50	100	0.96	0.05447
11:81498929:C:T	50	100	0.93	0.06518
11:81498981:C:T	50	98	0.9	0.06409
11:81499062:T:C	50	100	0.95	0.0463
11:81499089:G:A	50	100	0.97	0.01144
11:81499403:C:T	50	100	0.95	0.0374
11:81499455:A:G	50	96	0.82	0.06863
11:81499486:C:T	50	96	0.88	0.09985
11:81499774:T:C	50	98	0.93	0.0256
11:81500002:G:T	50	100	0.93	0.06972
11:81500048:G:A	50	98	0.82	0.03813
11:81500186:C:A	50	98	0.81	0.08715
11:81500266:A:G	50	96	0.85	0.02378
11:81500560:G:A	50	90	0.8	0.2342
11:81500606:C:T	50	90	0.82	0.1639
11:81500710:G:C	50	100	0.83	0.08569
11:81500839:C:T	50	96	0.88	0.1968
11:81500990:A:G	50	100	0.92	0.0748
11:81501009:C:G	50	100	0.92	0.07498
11:81501458:T:C	50	100	0.96	0.04012
11:81501485:T:C	50	100	0.95	0.05882
11:81501911:C:T	50	100	0.95	0.2315
11:81502291:C:A	50	100	0.96	0.4675
11:81502344:A:G	50	100	0.96	0.1476
11:81502552:A:T	50	98	0.89	0.01053
11:81502583:T:C	50	100	0.96	0.1478
11:81502642:T:C	50	100	0.97	0.3014
11:81502809:C:A	50	100	0.96	0.1885
11:81502857:C:T	50	96	0.96	0.02524
11:81503050:T:C	50	100	0.61	0.02869
11:81503195:A:G	50	100	0.98	0.1476
11:81503390:A:C	50	100	0.97	0.0394
11:81504016:T:C	50	100	0.98	0.1478
11:81504442:G:A	50	100	0.97	0.155
11:81504515:A:G	50	100	0.97	0.189
11:81504824:A:G	50	100	0.95	0.03831
11:81504871:T:C	50	100	0.97	0.1883
11:81505138:T:C	50	100	0.93	0.04938
11:81505394:T:G	49	100	0.94	0.05991
11:81505680:T:C	50	98	0.95	0.1652
11:81505804:A:G	50	100	0.98	0.2938
11:81505988:A:G	50	100	0.92	0.04902
11:81506012:T:A	50	100	0.98	0.2938
11:81506198:A:T	50	100	0.95	0.02832
11:81506590:T:C	50	100	0.93	0.1685
11:81506658:G:C	50	100	0.98	0.2767
11:81507088:T:C	50	100	0.98	0.4915
11:81507107:C:T	50	100	0.99	0.07861
11:81507470:C:A	50	100	0.99	0.15
11:81508071:A:G	50	100	0.93	0.05991
11:81508566:T:C	50	100	1	0.02052
11:81508886:A:G	50	100	0.89	0.01616
11:81509095:G:A	50	100	0.91	0.06118
11:81509278:T:C	50	100	0.98	0.3508
11:81509722:A:G	50	100	0.98	0.1959
11:81509766:C:T	50	100	0.97	0.01089
11:81509832:A:G	50	100	0.94	0.0285
11:81509867:C:A	50	100	1	0.0886
11:81509951:A:T	50	100	1	0.08842
11:81510020:A:G	50	98	0.99	0.1017
11:81510111:T:C	50	98	0.95	0.07625
11:81510231:G:A	50	98	0.98	0.3321
11:81510267:A:C	50	96	0.98	0.262
11:81510269:A:G	50	100	0.95	0.02923
11:81510414:A:C	50	100	0.98	0.1445
11:81510455:C:T	50	96	0.98	0.433
11:81510502:G:C	50	100	0.97	0.0167
11:81510534:G:A	50	98	0.98	0.26
11:81510700:G:A	50	100	0.99	0.2088
11:81510768:C:T	50	100	0.98	0.1447
11:81511142:A:G	50	100	0.76	0.01688
11:81511272:G:A	50	98	0.98	0.4092
11:81511278:T:C	50	98	0.98	0.01325
11:81511309:C:T	50	98	0.98	0.4092
11:81511317:G:A	50	98	0.86	0.02505
11:81511726:C:A	50	98	0.99	0.2687
11:81511867:A:C	50	100	0.98	0.01434
11:81511967:C:T	50	98	0.99	0.4176
11:81512183:C:T	50	96	0.98	0.3922
11:81512285:T:C	50	100	0.97	0.02524
11:81512309:A:G	50	98	1	0.1501
11:81512474:C:T	50	98	0.99	0.4178
11:81512675:C:A	50	98	0.99	0.4163
11:81512858:C:G	50	98	0.99	0.4178
11:81512947:C:T	50	98	0.99	0.4179
11:81513197:A:T	50	96	0.99	0.4176
11:81513244:G:C	50	100	1	0.146
11:81513405:C:A	50	98	0.93	0.2164
11:81513532:C:T	50	98	0.98	0.217
11:81513592:G:A	50	98	0.97	0.05465
11:81513709:C:T	50	100	1	0.144
11:81513979:G:A	50	100	0.96	0.04121
11:81514057:G:A	50	96	0.98	0.3243
11:81514205:C:A	50	100	0.78	0.01725
11:81514906:G:T	50	98	0.98	0.2171
11:81515308:A:G	50	98	0.98	0.3112
11:81515516:A:G	50	100	0.99	0.1002
11:81515774:G:A	50	100	1	0.01089
11:81515838:A:T	50	100	0.99	0.09332
11:81515960:T:C	50	100	1	0.1438
11:81516214:C:T	50	98	0.99	0.3252
11:81516331:G:A	50	100	0.98	0.2182
11:81516376:T:A	50	100	0.99	0.2099
11:81516425:T:C	50	98	0.99	0.2703
11:81516922:G:A	50	100	0.93	0.05701
11:81517022:G:A	50	98	1	0.01525
11:81517041:G:A	50	98	0.99	0.1529
11:81517171:G:A	50	100	0.98	0.07734
11:81517457:A:T	50	100	1	0.2406
11:81517474:T:C	50	100	0.98	0.02542
11:81517508:C:T	50	100	0.99	0.05574
11:81517919:G:A	50	98	0.94	0.03431
11:81518465:G:A	50	100	0.83	0.01271
11:81518515:G:T	50	100	0.99	0.2714
11:81518643:C:T	50	100	0.99	0.3177
11:81518698:A:G	50	100	0.98	0.05447
11:81518845:A:C	50	98	0.98	0.3381
11:81518895:A:C	50	100	0.99	0.2295
11:81519392:A:G	50	100	1	0.01906
11:81519570:G:A	50	100	0.92	0.0305
11:81519647:G:A	50	100	0.92	0.02887
11:81519872:G:A	50	100	0.98	0.0305
11:81519999:G:A	50	100	0.98	0.03032
11:81520304:G:A	50	100	0.99	0.144
11:81520659:G:A	50	100	0.99	0.2629
11:81520811:T:C	50	100	0.96	0.09205
11:81520894:A:G	50	100	0.99	0.08842
11:81521102:C:A	50	100	0.99	0.03086
11:81521286:T:C	50	100	0.99	0.2337
11:81521527:G:C	50	100	0.99	0.2498
11:81521533:T:G	50	100	0.99	0.08805
11:81521783:A:C	50	100	0.99	0.1186
11:81521871:T:C	50	100	0.98	0.0305
11:81522373:C:T	44	97.7	0.89	0.08479
11:81522408:A:C	48	100	0.67	0.01743
11:81522415:C:T	45	93.3	0.89	0.09078
11:81522423:T:C	41	97.6	0.87	0.05174
11:81522431:C:T	39	76.9	0.83	0.2462
11:81523126:C:G	26	84.6	0.79	0.1924
11:81523160:A:G	43	93	0.74	0.06445
11:81523491:C:T	50	100	0.99	0.1489
11:81523509:G:T	50	100	0.99	0.05465
11:81523689:C:T	50	100	1	0.0472
11:81523898:C:T	50	100	0.98	0.05356
11:81524010:C:T	50	100	0.99	0.03359
11:81524108:G:T	50	100	1	0.07916
11:81524143:A:C	50	100	0.98	0.244
11:81524694:G:A	50	100	0.99	0.1841
11:81524852:A:T	50	100	0.99	0.2653
11:81524992:G:A	50	100	0.99	0.2208
11:81525155:T:C	50	100	0.98	0.05901
11:81525403:A:T	50	100	0.99	0.2208
11:81525426:A:C	50	100	0.99	0.1906
11:81525460:T:C	50	100	0.96	0.03649
11:81525547:T:C	50	100	0.93	0.04267
11:81525571:T:A	50	100	0.72	0.02179
11:81525640:A:G	50	100	0.99	0.1574
11:81525723:A:G	50	100	0.99	0.1919
11:81525883:T:C	50	100	0.99	0.2088
11:81525889:T:C	50	100	0.99	0.1572
11:81526336:A:G	50	98	0.87	0.03341
11:81526716:G:A	50	100	0.82	0.02796
11:81526801:A:T	50	100	0.99	0.2318
11:81527448:C:T	50	100	0.99	0.4167
11:81527585:T:C	50	100	0.97	0.1086
11:81528043:T:C	50	100	0.99	0.1236
11:81528412:G:T	50	100	0.99	0.362
11:81528433:T:C	50	100	0.96	0.01253
11:81528537:T:C	50	100	0.99	0.4673
11:81528677:T:C	50	100	0.98	0.1525
11:81529246:T:C	50	100	1	0.05592
11:81529281:T:A	50	100	0.98	0.2311
11:81529521:G:C	50	100	0.99	0.4036
11:81529527:C:T	50	98	0.98	0.2304
11:81529585:C:T	50	100	1	0.03014
11:81529680:C:T	50	100	0.99	0.07934
11:81529716:A:G	47	97.9	0.96	0.0305
11:81529809:A:G	45	86.7	0.88	0.3493
11:81530041:C:G	50	100	0.98	0.2362
11:81530183:C:T	50	100	0.99	0.4178
11:81530256:C:T	50	100	0.99	0.2164
11:81530445:G:A	50	100	0.97	0.2485
11:81531055:G:C	50	98	0.94	0.1209
11:81531100:C:T	50	100	1	0.0561
11:81532109:T:C	50	94	0.92	0.0443
11:81532629:C:G	50	98	0.99	0.4922
11:81533030:T:G	50	100	0.99	0.1166
11:81533038:T:C	50	100	1	0.01126
11:81533695:T:C	50	98	0.99	0.4922
11:81533992:G:C	50	100	1	0.02996
11:81534374:C:T	50	98	1	0.2914
11:81534695:T:C	50	98	1	0.4797
11:81534742:A:G	50	98	1	0.2749
11:81535235:A:G	50	100	1	0.2364
11:81535286:G:T	50	88	0.98	0.1685
11:81535507:T:G	50	100	0.99	0.1218
11:81535527:T:C	50	100	1	0.2367
11:81535673:T:G	50	100	1	0.2026
11:81535722:C:A	50	98	1	0.2852
11:81535879:G:A	50	100	1	0.203
11:81536255:C:G	50	100	1	0.2026
11:81536868:C:T	50	100	1	0.01362
11:81537144:A:G	50	98	1	0.3132
11:81537155:C:T	50	100	1	0.03214
11:81537224:A:T	50	100	0.99	0.1614
11:81537421:G:A	49	95.9	0.99	0.1162
11:81537499:G:A	49	98	0.99	0.144
11:81537546:G:C	50	96	0.99	0.2324
11:81537668:T:C	50	98	1	0.3146
11:81538094:G:A	50	100	1	0.01162
11:81538107:C:T	50	100	0.99	0.2024
11:81538187:C:T	50	100	1	0.3135
11:81538521:G:T	50	100	0.98	0.05755
11:81538782:G:T	50	98	0.99	0.2758
11:81538874:C:T	50	100	0.99	0.2199
11:81538893:G:T	50	98	0.99	0.1687
11:81539057:C:T	50	100	0.92	0.06118
11:81539183:C:T	50	98	0.99	0.2765
11:81539250:G:C	50	100	0.99	0.2366
11:81539325:G:A	50	100	0.83	0.0158
11:81539359:C:T	50	98	0.95	0.02415
11:81539895:G:C	50	98	1	0.4788
11:81539936:C:A	50	98	1	0.4788
11:81540129:A:G	50	98	1	0.4797
11:81540179:C:G	50	98	1	0.287
11:81540269:T:C	50	98	0.99	0.2783
11:81540318:C:T	50	100	0.99	0.2024
11:81540463:T:C	50	98	1	0.4784
11:81540739:C:T	50	100	0.98	0.04466
11:81540865:C:T	50	100	0.99	0.2324
11:81540907:G:T	50	100	0.97	0.02378
11:81540982:C:A	50	100	0.99	0.02469
11:81540983:T:C	50	100	0.99	0.02487
11:81541124:A:G	50	100	1	0.1614
11:81541471:G:A	50	100	0.99	0.2023
11:81541569:A:G	50	98	1	0.01416
11:81541650:T:C	50	100	0.99	0.2021
11:81541666:T:A	50	98	1	0.4935
11:81541679:T:C	50	100	1	0.1605
11:81541833:T:C	50	100	0.99	0.02451
11:81542107:A:G	50	98	0.99	0.2747
11:81542114:A:G	50	98	1	0.2745
11:81542333:T:C	50	100	0.98	0.065
11:81542589:T:A	50	100	0.99	0.2019
11:81542683:C:A	50	100	1	0.0118
11:81542701:T:C	50	100	0.92	0.06681
11:81542730:T:C	50	100	1	0.01307
11:81542778:T:A	50	100	0.99	0.02451
11:81542980:T:G	50	100	1	0.01162
11:81543041:A:T	50	98	1	0.2747
11:81543744:C:A	50	100	1	0.02596
11:81543877:T:C	50	98	1	0.2747
11:81543943:C:G	50	98	1	0.4933
11:81544516:T:G	50	98	1	0.4791
11:81545071:C:G	50	98	0.95	0.02415
11:81545145:T:C	50	100	0.98	0.06409
11:81545941:C:A	50	100	1	0.02324
11:81546435:C:T	50	100	1	0.3148
11:81546436:G:A	50	100	1	0.1151
11:81546706:G:A	50	100	1	0.2769
11:81546737:C:A	50	100	0.99	0.4907
11:81547047:G:T	50	100	1	0.4857
11:81547127:T:C	50	100	1	0.1712
11:81547143:C:T	50	100	1	0.1576
11:81547243:A:G	50	98	1	0.4648
11:81547393:T:C	50	96	0.97	0.14
11:81547399:T:C	50	92	0.98	0.2847
11:81547420:G:C	50	92	0.96	0.2841
11:81547643:C:T	50	98	1	0.4495
11:81547856:T:C	50	100	0.99	0.2976
11:81548077:C:T	50	100	1	0.4539
11:81548231:C:T	50	100	1	0.1692
11:81548313:G:A	50	100	0.96	0.02342
11:81548400:T:C	50	100	1	0.01834
11:81548669:T:G	50	100	1	0.293
11:81548786:G:A	50	100	1	0.2328
11:81549362:G:A	50	100	1	0.2104
11:81549635:A:G	50	100	0.99	0.1162
11:81549954:T:A	50	100	1	0.4548
11:81550069:T:C	50	100	1	0.4555
11:81550522:A:G	50	100	0.94	0.02505
11:81551025:A:G	50	100	1	0.01834
11:81551118:A:T	50	100	1	0.2367
11:81551229:A:G	50	100	0.99	0.2404
11:81551321:C:T	50	100	0.99	0.02887
11:81551693:G:A	49	100	1	0.01162
11:81551787:G:C	50	100	0.99	0.1785
11:81551794:T:A	50	100	1	0.2102
11:81551992:G:A	50	100	1	0.2101
11:81552588:C:G	50	100	1	0.4539
11:81552815:A:G	50	100	1	0.2954
11:81552865:C:T	50	100	1	0.2954
11:81553069:T:C	50	100	1	0.4735
11:81553401:G:T	50	100	1	0.2965
11:81553956:G:T	50	100	1	0.2956
11:81554005:C:T	50	100	1	0.2066
11:81554159:C:A	50	100	1	0.2887
11:81554179:A:G	50	100	1	0.2329
11:81554365:A:G	50	100	1	0.01362
11:81555062:C:T	50	100	1	0.4477
11:81555381:T:C	50	100	1	0.4481
11:81555670:G:C	50	100	1	0.2108
11:81555854:C:T	50	100	1	0.02324
11:81555966:C:T	50	100	1	0.4477
11:81556065:C:T	50	100	1	0.4479
11:81556186:C:T	50	100	1	0.4481
11:81556213:C:T	50	100	1	0.1236
11:81556292:T:G	50	100	1	0.2202
11:81556390:A:C	50	100	1	0.2885
11:81556590:G:A	50	100	1	0.291
11:81556995:A:G	50	100	1	0.2898
11:81557927:G:A	50	100	1	0.1794
11:81558013:T:G	50	100	1	0.2068
11:81558028:C:T	49	100	1	0.02324
11:81558256:T:G	50	100	1	0.2108
11:81558485:G:A	50	100	1	0.2331
11:81559716:G:T	50	100	1	0.207
11:81559740:A:G	50	100	1	0.447
11:81560007:T:C	50	100	1	0.447
11:81560336:A:G	50	100	1	0.02033
11:81560385:T:C	50	100	1	0.2569
11:81560761:T:C	50	100	1	0.4412
11:81561329:C:T	50	100	1	0.2108
11:81561371:C:T	50	100	1	0.2907
11:81561770:G:A	50	98	0.95	0.01797
11:81561959:G:A	50	98	0.87	0.08569
11:81562256:C:T	50	100	1	0.2295
11:81562512:G:A	50	100	1	0.3119
11:81563403:G:T	50	100	1	0.01053
11:81563812:T:C	50	100	1	0.2378
11:81563864:T:A	50	98	1	0.2088
11:81563890:A:T	50	100	1	0.02342
11:81564416:G:T	50	100	1	0.2077
11:81564537:C:G	50	96	0.95	0.04194
11:81564585:T:C	50	100	1	0.01834
11:81564634:G:A	50	100	1	0.02324
11:81564640:A:G	50	100	1	0.4161
11:81564822:G:A	50	100	1	0.181
11:81564886:G:A	50	100	0.93	0.1008
11:81565014:A:G	50	100	1	0.4455
11:81565018:C:T	50	100	1	0.4455
11:81565305:C:T	50	100	1	0.3007
11:81565335:A:G	50	100	0.98	0.03813
11:81565417:C:T	50	100	1	0.2928
11:81565490:A:G	50	100	1	0.01834
11:81565865:G:A	50	100	1	0.3007
11:81566114:C:G	50	100	0.98	0.02124
11:81566260:T:G	50	100	0.98	0.0443
11:81566400:T:C	50	100	0.99	0.4434
11:81566441:G:A	50	100	0.98	0.02778
11:81566443:T:C	50	100	0.99	0.2293
11:81566471:T:A	50	100	0.99	0.2999
11:81566530:A:G	50	98	0.86	0.02633
11:81566648:A:G	50	100	1	0.01834
11:81566756:C:T	50	100	1	0.1084
11:81566879:A:T	50	100	0.99	0.228
11:81566987:T:C	50	100	0.98	0.3366
11:81567183:T:G	50	100	0.98	0.2393
11:81567206:A:C	50	100	0.99	0.3025
11:81568307:C:T	50	100	1	0.3045
11:81568501:T:C	50	100	0.99	0.3272
11:81568513:C:T	50	100	1	0.02233
11:81568514:A:G	50	100	1	0.01144
11:81568652:T:C	50	100	1	0.1173
11:81569167:C:T	50	100	1	0.1632
11:81569170:A:G	50	100	0.99	0.3293
11:81569559:C:A	50	100	1	0.02288
11:81569604:G:A	50	100	1	0.1173
11:81569766:A:G	50	100	0.99	0.3039
11:81569864:A:T	50	100	0.99	0.2044
11:81569904:T:A	50	100	0.99	0.1351
11:81570099:C:T	50	100	1	0.3086
11:81570614:T:C	50	100	1	0.3041
11:81570647:A:G	50	100	0.99	0.4944
11:81570678:A:C	50	94	0.96	0.02596
11:81570781:C:A	50	100	0.96	0.07226
11:81570801:G:T	50	100	1	0.1207
11:81571314:T:G	50	100	0.99	0.1255
11:81571719:C:A	50	100	0.99	0.2927
11:81572544:C:A	50	100	0.99	0.1169
11:81572628:G:T	50	100	0.99	0.2925
11:81572948:T:C	50	100	1	0.01434
11:81573141:T:G	50	100	1	0.4995
11:81573155:T:C	50	100	0.92	0.04793
11:81573462:A:T	50	98	0.93	0.1115
11:81573720:A:G	50	100	0.98	0.1481
11:81573836:T:C	50	100	0.99	0.3079
11:81573857:T:A	50	100	1	0.03631
11:81573885:T:C	50	100	0.98	0.1471
11:81573974:T:C	50	98	0.95	0.02614
11:81574049:C:T	50	100	0.96	0.01162
11:81574524:G:C	50	100	1	0.128
11:81574772:A:G	50	100	1	0.2562
11:81574828:G:A	50	100	1	0.04285
11:81575174:A:G	50	100	1	0.01598
11:81575805:G:C	50	98	0.99	0.1173
11:81576003:A:G	50	98	0.99	0.1171
11:81576005:T:C	50	100	0.99	0.0719
11:81576222:G:A	50	96	0.99	0.1135
11:81576824:G:C	50	100	0.91	0.02233
11:81576889:T:C	50	100	1	0.07317
11:81577652:C:T	50	100	1	0.1137
11:81577764:G:C	50	100	0.87	0.02977
11:81577780:T:G	50	100	1	0.05537
11:81577781:T:C	50	100	1	0.05592
11:81577898:C:G	50	100	1	0.4581
11:81577918:G:A	50	100	1	0.2625
11:81578128:T:C	50	100	1	0.3486
11:81578131:C:T	50	100	1	0.3486
11:81578227:G:A	50	100	0.91	0.01289
11:81578561:G:T	50	100	1	0.03776
11:81578771:A:C	50	100	1	0.3885
11:81578999:C:T	50	100	1	0.03776
11:81579037:C:T	50	100	1	0.3039
11:81579382:T:C	50	100	0.94	0.02669
11:81579549:C:A	50	100	1	0.01162
11:81580143:A:G	50	98	1	0.1171
11:81580225:A:G	50	100	0.98	0.01398
11:81580332:C:T	50	98	1	0.1926
11:81580516:T:G	50	100	1	0.1304
11:81580597:C:A	50	98	1	0.3041
11:81580652:G:A	50	98	1	0.1705
11:81581339:C:T	50	100	1	0.1786
11:81581467:A:C	50	100	1	0.4688
11:81581538:G:A	50	98	1	0.1171
11:81581830:T:G	50	100	1	0.08043
11:81581880:A:G	50	98	1	0.1173
11:81583368:C:T	50	100	0.99	0.1362
11:81583423:C:T	50	100	1	0.3065
11:81583451:C:A	50	98	1	0.1169
11:81584059:G:A	50	100	1	0.1029
11:81584126:T:G	50	100	0.99	0.1834
11:81584553:T:A	50	100	0.91	0.02233
11:81584604:T:A	50	98	1	0.4946
11:81584605:T:A	50	98	1	0.4613
11:81585806:G:C	50	98	1	0.1169
11:81586149:G:A	50	100	0.88	0.04139
11:81586396:G:A	50	98	1	0.2317
11:81586437:G:T	50	100	1	0.01561
11:81586522:A:G	50	100	1	0.2584
11:81586538:T:C	50	100	1	0.01961
11:81586761:G:A	50	100	0.92	0.01398
11:81586879:A:C	50	98	1	0.1169
11:81587004:G:A	50	98	1	0.1169
11:81587031:C:G	50	96	1	0.1147
11:81587187:T:C	50	98	1	0.1169
11:81587522:A:G	50	100	1	0.1294
11:81587753:C:T	50	98	1	0.1169
11:81588227:C:A	50	100	1	0.3515
11:81588421:T:A	50	100	1	0.04285
11:81588649:C:T	50	100	1	0.02977
11:81588822:A:G	50	100	1	0.04793
11:81589028:C:T	50	100	1	0.3097
11:81589084:C:T	50	100	1	0.03758
11:81589198:T:C	50	100	1	0.1186
11:81589605:A:T	50	100	0.96	0.03468
11:81589730:G:T	50	100	1	0.179
11:81590021:T:C	50	100	1	0.03686
11:81590228:C:A	50	100	1	0.04793
11:81590299:A:C	50	100	1	0.1333
11:81590580:C:T	50	98	1	0.1173
11:81590708:T:A	50	100	1	0.04067
11:81590888:A:G	50	100	1	0.03758
11:81591477:T:C	50	100	1	0.2638
11:81591512:G:A	50	100	0.97	0.08588
11:81592507:A:G	50	100	1	0.1171
11:81592534:C:G	50	100	1	0.04085
11:81592684:G:A	50	100	1	0.1173
11:81592775:C:T	50	100	1	0.1345
11:81592807:C:T	50	100	1	0.278
11:81592831:T:G	50	100	1	0.4898
11:81592861:G:A	50	100	1	0.01017
11:81593146:G:A	50	100	1	0.4041
11:81593407:C:G	50	100	1	0.3083
11:81593588:C:T	50	100	1	0.01307
11:81593819:A:C	50	100	1	0.1621
11:81593982:T:C	50	100	1	0.1338
11:81594699:G:A	50	98	1	0.2211
11:81595620:G:A	50	100	1	0.01289
11:81596300:A:T	50	100	1	0.0374
11:81596341:A:G	50	100	1	0.01961
11:81596630:T:C	50	100	1	0.04466
11:81596698:C:T	50	98	1	0.01271
11:81596780:T:C	50	98	0.99	0.1167
11:81596793:G:C	50	100	1	0.061
11:81596796:G:A	50	98	1	0.4098
11:81597301:C:G	50	98	1	0.2215
11:81597413:C:T	50	100	1	0.4902
11:81597695:T:G	50	100	1	0.07716
11:81597908:A:G	50	100	1	0.2647
11:81598337:C:T	49	98	1	0.4855
11:81598435:A:T	50	98	1	0.04593
11:81598555:T:A	50	98	1	0.49
11:81598891:T:A	50	100	0.95	0.02669
11:81599216:C:T	50	100	1	0.04902
11:81599401:A:C	50	100	0.98	0.03413
11:81599493:T:C	50	100	1	0.1167
11:81599736:A:G	50	100	0.94	0.01743
11:81599832:A:C	50	100	1	0.1304
11:81600030:G:T	50	100	0.94	0.02687
11:81600057:C:A	50	98	1	0.2769
11:81600125:A:G	50	100	1	0.2769
11:81600216:G:A	50	100	0.99	0.03558
11:81600585:A:G	50	98	1	0.468
11:81600610:A:G	49	100	1	0.1173
11:81601006:C:T	50	100	0.97	0.02033
11:81601531:T:C	50	100	1	0.0374
11:81602004:A:G	50	100	1	0.03558
11:81602047:T:C	50	100	1	0.03431
11:81602715:C:T	50	100	1	0.3281
11:81602891:G:C	50	100	1	0.06481
11:81603090:T:C	50	100	1	0.2832
11:81603375:C:T	50	100	1	0.3279
11:81603587:A:G	50	100	1	0.03558
11:81603607:T:C	50	100	1	0.2872
11:81603739:A:G	50	100	0.98	0.3853
11:81603745:G:A	50	100	1	0.01961
11:81603932:A:C	50	100	1	0.2769
11:81603935:C:T	50	100	1	0.0374
11:81604373:C:T	50	100	1	0.177
11:81604656:T:C	50	100	1	0.1169
11:81604692:T:C	50	100	1	0.0374
11:81605288:G:A	50	100	1	0.2865
11:81605375:C:G	50	100	1	0.1901
11:81605432:C:T	50	100	1	0.01761
11:81605692:C:T	50	98	0.99	0.04303
11:81605693:T:G	50	100	1	0.02669
11:81605816:G:A	50	100	1	0.4976
11:81605834:T:A	50	100	1	0.1888
11:81606052:G:C	50	100	1	0.03558
11:81606166:T:C	50	100	1	0.3092
11:81606216:C:T	50	100	1	0.03558
11:81606228:G:A	50	100	1	0.3074
11:81606340:G:T	50	100	0.92	0.02251
11:81606350:T:C	50	100	1	0.01253
11:81606407:T:A	50	100	1	0.0158
11:81606496:T:G	50	100	1	0.1302
11:81606691:C:T	50	100	1	0.1589
11:81606857:A:T	50	100	1	0.03558
11:81606904:A:G	50	100	1	0.3092
11:81607031:T:G	50	100	0.99	0.1888
11:81608023:C:G	50	100	1	0.05301
11:81608054:G:A	50	100	1	0.01743
11:81608140:T:C	50	100	1	0.04448
11:81608408:A:G	50	100	1	0.01216
11:81608557:A:T	50	100	1	0.01743
11:81608571:G:A	50	100	1	0.1171
11:81608790:T:C	50	100	1	0.3622
11:81608996:T:G	50	100	1	0.1167
11:81609063:T:C	50	100	1	0.4651
11:81609096:C:T	50	100	1	0.01961
11:81609127:C:G	50	100	1	0.0354
11:81609132:G:A	50	100	1	0.1167
11:81609182:T:C	50	100	1	0.0354
11:81609201:T:G	50	100	1	0.0354
11:81609209:G:A	50	100	1	0.01961
11:81609839:A:T	50	100	0.98	0.1816
11:81610030:G:A	50	100	1	0.4942
11:81610106:T:C	50	100	1	0.0167
11:81610309:A:C	50	100	1	0.02487
11:81610317:A:C	50	100	1	0.03722
11:81610433:C:T	50	100	1	0.118
11:81610503:C:T	50	100	0.88	0.0167
11:81610508:A:G	50	100	1	0.01743
11:81610619:T:C	50	100	1	0.1336
11:81610774:T:C	50	100	1	0.1171
11:81610811:A:G	50	100	1	0.4985
11:81611221:A:T	50	100	1	0.01743
11:81611286:T:C	50	100	1	0.1331
11:81611326:T:C	50	100	0.97	0.01398
11:81611402:C:T	50	100	1	0.04339
11:81611441:T:C	50	100	1	0.1127
11:81611725:A:G	50	100	1	0.01253
11:81611767:A:G	50	100	1	0.03722
11:81611790:A:G	50	100	1	0.3669
11:81611802:C:T	50	100	1	0.01743
11:81611822:A:G	50	100	1	0.36
11:81611837:T:C	50	100	1	0.36
11:81611864:C:G	50	100	1	0.4947
11:81611941:C:T	50	100	1	0.3602
11:81612297:T:G	50	100	1	0.07244
11:81612416:G:T	50	100	1	0.3083
11:81612429:C:T	50	100	1	0.4944
11:81612542:G:A	50	100	1	0.4504
11:81612961:T:C	50	100	1	0.3569
11:81613131:C:A	50	100	1	0.106
11:81613143:C:T	50	100	1	0.3604
11:81613540:G:T	50	100	1	0.06191
11:81613778:G:A	50	100	1	0.1447
11:81613833:C:A	50	100	1	0.1796
11:81614149:C:T	50	100	1	0.1131
11:81614213:G:T	50	100	1	0.01271
11:81614284:T:C	50	100	1	0.01743
11:81614287:T:A	50	100	1	0.3907
11:81614445:C:T	50	100	1	0.1162
11:81614641:C:T	50	100	1	0.2471
11:81614781:C:A	50	100	1	0.3646
11:81614804:G:T	50	100	1	0.4975
11:81615549:A:G	50	100	1	0.01743
11:81615587:T:C	50	98	0.98	0.1169
11:81615598:C:A	50	100	1	0.1127
11:81615602:A:G	50	100	1	0.3555
11:81615723:C:G	50	100	1	0.3597
11:81615993:G:A	50	98	1	0.4978
11:81616044:T:C	50	98	1	0.4978
11:81616053:C:T	50	98	1	0.4978
11:81616059:T:C	50	100	1	0.3638
11:81616354:A:G	50	100	0.87	0.01725
11:81616481:A:C	50	100	1	0.3637
11:81616702:A:G	50	100	0.95	0.01561
11:81616863:T:C	50	100	1	0.4976
11:81616949:A:G	50	100	1	0.3638
11:81617139:A:C	50	100	1	0.4976
11:81617288:G:C	50	100	1	0.2625
11:81617455:C:T	50	100	1	0.01961
11:81617463:C:T	50	100	1	0.0158
11:81617798:A:G	50	100	1	0.2769
11:81617799:G:A	50	100	1	0.01961
11:81618071:A:G	50	100	0.99	0.01017
11:81618144:C:T	50	100	1	0.3114
11:81618155:G:A	50	100	1	0.04031
11:81618377:C:T	50	100	1	0.02505
11:81618539:T:C	48	100	1	0.1894
11:81618595:T:C	49	98	1	0.01289
11:81618971:C:G	50	100	1	0.2711
11:81619029:A:G	50	100	1	0.1129
11:81619183:C:G	50	100	0.93	0.02869
11:81619920:T:G	50	100	1	0.04321
11:81620068:T:G	50	100	1	0.03813
11:81620124:T:C	50	100	1	0.04357
11:81620156:C:G	50	100	1	0.3912
11:81620351:G:C	50	100	0.99	0.3106
11:81620576:T:G	50	100	1	0.01961
11:81620787:G:C	50	100	1	0.01979
11:81621291:G:A	50	100	1	0.1792
11:81621311:C:T	50	100	0.96	0.1196
11:81621663:A:T	50	100	1	0.03032
11:81622548:T:C	50	100	1	0.4426
11:81622616:A:T	50	100	1	0.1803
11:81622723:G:C	50	100	1	0.01688
11:81622920:T:C	50	100	1	0.2469
11:81622947:G:T	50	100	1	0.02505
11:81623157:T:C	50	100	1	0.01525
11:81623208:C:T	50	100	1	0.4397
11:81623687:G:A	50	100	1	0.4953
11:81623853:A:G	50	100	0.83	0.04248
11:81624190:G:A	50	100	0.98	0.05338
11:81624709:A:G	50	100	1	0.1881
11:81625295:T:C	50	100	1	0.03831
11:81625436:C:T	50	100	1	0.04847
11:81625706:A:T	50	100	1	0.01961
11:81625964:T:C	50	100	1	0.0472
11:81626293:A:G	50	100	1	0.01017
11:81626573:C:T	50	96	0.94	0.03976
11:81626630:G:T	50	100	1	0.01017
11:81627328:A:G	50	100	1	0.09005
11:81627781:C:T	50	100	0.99	0.1131
11:81627942:T:G	50	100	1	0.03958
11:81627999:C:A	50	100	1	0.3048
11:81628331:T:A	50	100	1	0.01307
11:81628679:A:T	50	100	1	0.2464
11:81628840:C:A	50	100	1	0.01961
11:81628924:C:T	50	100	1	0.04375
11:81629162:C:T	50	100	1	0.01688
11:81629319:G:A	50	100	1	0.1823
11:81629364:T:C	50	100	1	0.0955
11:81629406:A:G	50	100	1	0.04357
11:81629490:T:A	50	100	1	0.01725
11:81629646:A:T	50	100	1	0.3094
11:81629982:T:A	50	100	1	0.01089
11:81630346:A:G	50	100	1	0.01198
11:81631971:T:C	50	94	1	0.2607
11:81632175:G:C	50	100	1	0.01816
11:81632783:C:T	50	100	1	0.2502
11:81633013:A:G	50	100	1	0.07171
11:81633479:G:T	50	100	1	0.1122
11:81633576:A:G	50	100	1	0.2763
11:81633637:G:A	50	100	1	0.07571
11:81633673:G:A	50	100	1	0.2705
11:81634080:G:A	50	100	1	0.01961
11:81634631:C:T	50	100	1	0.07171
11:81634672:C:T	50	100	0.99	0.02251
11:81634795:C:A	50	100	0.99	0.1937
11:81635224:C:T	50	100	1	0.02796
11:81635302:T:C	50	100	1	0.3135
11:81636144:A:G	50	100	1	0.276
11:81636358:G:A	50	100	0.96	0.01688
11:81636543:T:C	50	100	1	0.1607
11:81636895:T:G	50	100	1	0.05338
11:81636929:C:T	50	100	1	0.2427
11:81636952:G:A	50	100	0.99	0.2549
11:81637194:C:T	50	100	1	0.2894
11:81637308:C:T	50	100	1	0.2427
11:81637522:A:T	50	100	1	0.03086
11:81638040:T:G	50	100	1	0.01961
11:81638532:A:T	50	100	1	0.4562
11:81638600:A:G	50	100	1	0.03867
11:81639628:A:T	50	100	0.99	0.1981
11:81639894:G:T	50	100	1	0.1821
11:81639896:A:G	50	100	0.99	0.1821
11:81640523:T:G	50	100	0.98	0.1347
11:81640527:C:A	50	100	0.99	0.4054
11:81640733:T:C	50	100	0.93	0.02233
11:81641671:G:T	50	100	0.99	0.2685
11:81642634:A:G	50	100	1	0.2382
11:81642870:A:C	50	100	0.99	0.07298
11:81643322:A:C	50	98	1	0.2921
11:81643422:C:A	49	98	1	0.2921
11:81643546:C:T	50	100	0.98	0.06609
11:81643793:T:C	50	98	1	0.348
11:81643889:T:C	50	100	1	0.01489
11:81644128:C:T	50	100	0.86	0.01834
11:81644297:A:C	50	100	1	0.01489
11:81644393:A:C	50	100	0.99	0.1207
11:81644475:T:C	50	100	0.98	0.3003
11:81644594:C:A	50	100	1	0.01979
11:81644612:T:C	50	100	0.99	0.3172
11:81644750:A:G	50	100	0.99	0.335
11:81644809:G:C	50	100	1	0.01271
11:81645614:C:T	50	100	0.99	0.3597
11:81645829:G:A	50	100	1	0.02687
11:81646165:A:G	50	100	0.99	0.2916
11:81646175:A:G	50	100	1	0.02977
11:81646321:C:T	50	100	0.99	0.3551
11:81646425:T:G	50	100	1	0.01452
11:81646483:T:C	50	100	1	0.02705
11:81646900:G:A	50	100	1	0.02687
11:81647111:A:T	50	100	1	0.3059
11:81647202:A:G	50	100	1	0.01507
11:81647846:T:C	50	96	1	0.3637
11:81648099:C:A	50	100	1	0.2485
11:81648199:T:C	50	100	1	0.01434
11:81648374:G:T	50	100	1	0.2092
11:81648381:G:C	50	100	1	0.2489
11:81648562:G:A	50	100	1	0.01452
11:81648925:A:G	50	100	1	0.01707
11:81649085:A:G	50	100	1	0.2151
11:81649152:T:C	50	100	0.99	0.01707
11:81649264:C:T	49	100	1	0.2427
11:81649277:A:G	50	100	1	0.01707
11:81649355:C:T	50	100	1	0.4853
11:81649548:C:T	50	100	1	0.01434
11:81649815:C:T	50	100	1	0.01725
11:81649832:T:C	50	100	1	0.05755
11:81650099:A:T	50	100	1	0.01253
11:81650202:C:T	50	100	1	0.04139
11:81650640:C:A	50	100	1	0.1926
11:81650712:G:A	50	100	1	0.01253
11:81650714:T:G	50	98	1	0.2351
11:81650857:C:T	50	100	1	0.2064
11:81651149:C:T	50	98	1	0.4528
11:81651469:A:T	50	100	1	0.2351
11:81651610:T:C	50	96	1	0.4953
11:81651722:G:A	50	100	1	0.01707
11:81651936:T:C	50	100	1	0.01707
11:81652071:C:T	50	98	1	0.1924
11:81652086:A:T	50	98	1	0.1966
11:81652155:T:A	50	100	1	0.2331
11:81652531:T:C	50	100	1	0.06137
11:81652833:T:C	50	98	1	0.1966
11:81652852:C:T	50	100	1	0.1213
11:81652893:C:T	50	98	1	0.4946
11:81652964:T:G	50	98	0.9	0.04176
11:81653043:A:C	50	100	1	0.01707
11:81653215:T:G	50	100	1	0.01725
11:81653253:C:T	50	100	1	0.01707
11:81653587:G:C	50	98	1	0.2373
11:81653723:G:T	50	98	1	0.453
11:81653821:C:A	50	100	1	0.1914
11:81653890:G:A	50	98	1	0.4532
11:81653911:C:A	50	100	1	0.1057
11:81654092:T:A	50	100	1	0.01071
11:81654178:T:C	50	100	1	0.01707
11:81654418:C:T	50	98	1	0.4532
11:81654508:T:C	50	100	0.92	0.01452
11:81654640:A:G	50	100	0.94	0.04248
11:81654688:A:G	50	98	1	0.4564
11:81654693:G:A	50	100	1	0.2106
11:81655156:G:A	50	100	1	0.01725
11:81655283:A:G	50	98	1	0.2404
11:81655519:A:G	50	100	1	0.01707
11:81655660:T:C	50	100	1	0.01707
11:81655672:T:G	50	100	1	0.01707
11:81655918:G:T	50	100	1	0.2184
11:81656065:C:T	50	100	1	0.01452
11:81656070:A:G	50	100	1	0.02705
11:81656233:G:A	50	100	0.99	0.01797
11:81656236:A:G	50	100	1	0.01707
11:81656286:A:T	50	98	1	0.4966
11:81656481:A:G	50	98	1	0.2404
11:81656606:A:G	50	98	1	0.2404
11:81656671:C:T	50	100	1	0.01725
11:81656683:G:A	50	100	1	0.01071
11:81656734:A:T	50	96	0.99	0.2525
11:81656753:A:C	50	98	1	0.4608
11:81656878:A:C	50	100	1	0.01725
11:81656899:G:C	50	98	1	0.2404
11:81657019:T:G	50	98	1	0.4987
11:81657071:A:G	50	100	1	0.01707
11:81657126:T:C	50	100	1	0.01707
11:81657177:T:C	50	100	1	0.04412
11:81657337:C:T	50	100	1	0.01707
11:81657601:C:T	50	100	0.92	0.01325
11:81657647:G:A	50	100	0.96	0.02687
11:81657728:A:G	50	100	1	0.01906
11:81657777:A:G	50	100	1	0.01707
11:81657808:G:A	50	100	1	0.01707
11:81657844:T:C	50	100	1	0.4973
11:81658002:A:T	50	100	1	0.01707
11:81658054:C:T	50	100	1	0.3081
11:81658272:T:G	50	100	1	0.2404
11:81658454:C:T	50	100	1	0.01725
11:81658509:T:A	50	100	1	0.01725
11:81658695:C:G	50	100	1	0.01725
11:81658706:T:C	50	100	0.99	0.07607
11:81658723:T:G	49	100	1	0.4869
11:81659053:T:C	50	100	1	0.01725
11:81659163:T:G	50	100	1	0.01725
11:81659164:C:A	50	100	1	0.01725
11:81659200:A:G	50	100	1	0.01725
11:81659318:G:T	50	100	1	0.05828
11:81659360:C:T	50	100	1	0.01725
11:81659391:C:T	50	100	1	0.01725
11:81659427:T:A	50	100	1	0.01725
11:81659471:C:A	50	100	1	0.01725
11:81659523:T:A	50	100	1	0.1963
11:81659696:T:C	50	100	1	0.01725
11:81659865:C:T	50	100	1	0.01725
11:81659903:T:C	50	100	0.99	0.01725
11:81659967:A:T	50	100	1	0.01725
11:81659974:C:A	50	100	1	0.1805
11:81660017:C:A	50	100	1	0.01725
11:81660031:G:A	50	100	1	0.01725
11:81660057:C:T	50	100	1	0.01725
11:81660064:C:T	50	100	1	0.01725
11:81660201:C:A	50	100	1	0.01725
11:81660264:C:G	50	100	1	0.01725
11:81660382:T:C	50	100	1	0.01725
11:81660400:T:C	50	100	1	0.01725
11:81660511:C:T	50	98	1	0.1964
11:81660615:C:A	50	100	1	0.01707
11:81660698:A:G	50	100	1	0.1928
11:81660882:C:T	50	100	1	0.02687
11:81661067:A:G	50	100	1	0.2369
11:81661093:T:C	50	100	1	0.02705
11:81661223:C:T	50	100	1	0.01707
11:81661420:T:A	50	100	1	0.01707
11:81661624:G:A	50	100	1	0.02723
11:81661670:C:T	50	100	1	0.01707
11:81661755:A:G	50	100	1	0.01707
11:81661839:T:C	50	100	0.96	0.01761
11:81661987:C:T	50	100	1	0.2101
11:81662103:C:T	50	100	1	0.01707
11:81662106:T:C	50	100	1	0.2369
11:81662148:G:A	50	100	1	0.2331
11:81662375:T:G	50	100	1	0.01434
11:81662408:A:C	50	100	1	0.01707
11:81662412:T:C	50	100	1	0.2571
11:81662751:T:A	50	100	0.97	0.03649
11:81662846:A:G	50	100	1	0.2398
11:81663212:G:A	50	100	1	0.01707
11:81663218:G:A	50	100	1	0.02578
11:81663251:A:G	50	100	1	0.01707
11:81663298:A:G	50	100	1	0.02705
11:81663384:T:C	50	100	1	0.2402
11:81663516:T:C	50	100	1	0.1946
11:81663809:G:A	50	100	1	0.02705
11:81663906:C:T	50	100	0.99	0.02324
11:81664127:G:C	49	100	1	0.01707
11:81664357:A:C	50	100	1	0.01761
11:81664447:C:A	50	100	1	0.01725
11:81664633:C:T	50	100	0.98	0.2003
11:81664676:T:G	50	100	1	0.01906
11:81665032:A:C	50	100	0.99	0.3233
11:81665067:G:C	50	100	1	0.01707
11:81665107:G:A	50	100	1	0.01707
11:81665109:G:A	50	100	1	0.01707
11:81665124:T:C	50	100	0.99	0.2743
11:81665132:A:T	50	100	0.98	0.2006
11:81665219:T:G	50	100	1	0.01707
11:81665410:C:T	50	100	1	0.1051
11:81665533:T:C	50	100	1	0.02869
11:81665688:C:G	50	100	1	0.1761
11:81665769:T:C	50	100	1	0.01253
11:81666014:T:C	50	100	1	0.01961
11:81666445:C:T	50	100	1	0.0305
11:81666486:A:G	50	100	0.98	0.3243
11:81666522:A:G	50	100	1	0.01398
11:81667061:A:G	50	100	1	0.4121
11:81667091:T:C	50	100	1	0.1091
11:81667187:G:A	50	100	1	0.4138
11:81667359:T:G	50	100	1	0.3243
11:81667714:T:A	50	100	1	0.0305
11:81667730:G:A	50	100	1	0.02687
11:81667754:C:A	50	100	1	0.0305
11:81668461:T:G	50	100	1	0.1859
11:81668678:C:T	50	100	0.99	0.3551
11:81669239:T:C	50	100	1	0.01398
11:81669925:A:G	50	100	1	0.0305
11:81669946:C:T	50	100	1	0.0305
11:81669988:C:A	50	100	1	0.0305
11:81670181:A:G	50	100	1	0.0305
11:81670201:T:A	50	100	1	0.1071
11:81670219:A:G	50	100	1	0.2306
11:81670448:G:T	50	100	1	0.0305
11:81670468:C:T	50	100	1	0.0305
11:81670587:C:T	50	100	1	0.0305
11:81670611:A:G	50	98	1	0.08134
11:81670685:A:T	50	100	1	0.0305
11:81670797:A:G	50	100	1	0.0305
11:81671025:C:T	50	100	1	0.01816
11:81671062:G:A	50	100	1	0.0305
11:81671344:G:C	50	100	1	0.02687
11:81671540:A:G	50	100	1	0.03068
11:81672567:T:C	50	100	1	0.0305
11:81672763:A:G	50	100	1	0.02687
11:81672844:C:T	50	100	1	0.0305
11:81672992:A:C	50	100	0.99	0.1859
11:81673029:C:A	50	100	1	0.01906
11:81673070:T:A	50	100	1	0.0305
11:81673314:A:G	50	100	1	0.0305
11:81673365:T:C	50	100	1	0.10780000000000001
11:81673511:T:C	50	100	1	0.0305
11:81673653:A:G	50	98	1	0.4136
11:81673663:T:C	50	100	1	0.03068
11:81673728:A:T	50	100	1	0.0305
11:81673835:C:A	50	100	1	0.01852
11:81673975:G:A	50	100	1	0.0305
11:81674017:C:T	50	100	1	0.4132
11:81674094:T:C	50	100	1	0.0305
11:81674173:T:G	50	100	1	0.0305
11:81674388:C:T	50	100	1	0.0817
11:81674520:A:G	50	100	1	0.0305
11:81674574:G:C	50	100	0.98	0.0305
11:81674666:T:C	50	100	1	0.0305
11:81674716:A:T	50	100	1	0.4132
11:81674717:T:C	50	100	1	0.4132
11:81674753:G:A	50	100	1	0.0305
11:81674790:G:T	50	100	0.91	0.04012
11:81674839:T:A	50	100	1	0.0305
11:81674855:G:A	50	98	1	0.3544
11:81674874:A:T	50	100	0.98	0.04484
11:81675185:T:C	50	100	1	0.323
11:81675252:C:T	50	100	1	0.0305
11:81675324:A:G	50	100	1	0.1088
11:81675461:C:A	50	100	1	0.01071
11:81675495:C:T	50	100	1	0.0305
11:81675668:A:G	50	100	1	0.0305
11:81675776:G:T	50	100	1	0.1941
11:81675837:A:T	50	100	1	0.0305
11:81675863:A:G	50	100	1	0.01489
11:81675922:G:A	50	100	1	0.01852
11:81675945:C:T	50	100	1	0.0305
11:81675958:A:G	50	100	1	0.01398
11:81675959:T:G	50	100	1	0.0305
11:81676090:G:A	50	100	1	0.0305
11:81676179:C:T	50	100	1	0.0305
11:81676204:A:G	50	100	1	0.1972
11:81676707:C:G	50	100	0.99	0.06282
11:81676722:C:A	50	100	1	0.3224
11:81676797:T:A	50	100	1	0.0305
11:81676824:T:C	50	100	1	0.0305
11:81676934:G:A	50	100	1	0.0305
11:81677236:T:C	50	100	1	0.0305
11:81677318:T:A	50	100	1	0.0187
11:81677370:C:T	50	100	1	0.4138
11:81677375:C:T	50	100	1	0.03413
11:81677444:C:T	48	97.9	1	0.2313
11:81677619:A:T	50	100	1	0.03014
11:81677695:A:G	50	100	1	0.02524
11:81677735:T:C	50	100	1	0.0305
11:81677761:A:G	50	100	1	0.0305
11:81677816:C:T	50	100	1	0.0305
11:81677901:C:T	50	100	1	0.4127
11:81677993:C:T	50	100	1	0.02669
11:81678020:A:T	50	100	1	0.02669
11:81678058:A:G	50	100	1	0.03086
11:81678079:A:G	50	100	1	0.03086
11:81678099:G:T	50	100	1	0.4134
11:81678138:A:G	50	100	1	0.0167
11:81678149:T:C	50	100	1	0.02741
11:81678512:C:T	50	100	1	0.413
11:81678647:A:G	50	98	1	0.1229
11:81678662:T:A	50	98	1	0.1981
11:81678824:G:A	50	100	0.88	0.03177
11:81678883:C:A	50	100	1	0.02941
11:81678992:T:G	50	96	1	0.3548
11:81679224:C:A	50	100	1	0.02941
11:81679229:C:T	50	100	1	0.02941
11:81679236:T:C	50	98	0.93	0.03994
11:81679288:G:T	47	93.6	0.99	0.2309
11:81679415:C:G	50	98	1	0.3224
11:81679477:T:C	50	98	1	0.3224
11:81679515:C:T	50	100	1	0.02941
11:81679718:A:G	50	98	0.98	0.02524
11:81679801:A:G	50	100	1	0.02941
11:81679803:C:T	50	100	1	0.01525
11:81679806:T:C	50	100	0.99	0.3135
11:81679947:A:G	50	100	1	0.02941
11:81679987:G:T	50	100	1	0.02941
11:81680081:A:C	50	100	0.99	0.3134
11:81680543:T:G	50	100	1	0.02941
11:81680560:A:G	50	100	1	0.02941
11:81680562:T:C	50	100	0.98	0.3039
11:81680648:C:T	50	100	1	0.01525
11:81680684:G:A	50	100	0.95	0.02959
11:81680853:C:T	50	100	1	0.0394
11:81681104:C:T	50	98	1	0.2338
11:81681105:G:A	50	100	0.97	0.02959
11:81681306:C:T	50	100	1	0.02941
11:81681406:A:G	50	100	1	0.02941
11:81681439:T:C	50	100	1	0.02996
11:81681541:T:C	50	100	1	0.2153
11:81681667:T:C	50	100	1	0.02941
11:81681842:A:T	50	100	1	0.02959
11:81682079:T:C	50	100	1	0.02941
11:81682156:T:C	50	98	1	0.3195
11:81682189:C:T	50	100	0.99	0.1038
11:81682212:A:C	50	100	1	0.02941
11:81682228:G:A	50	100	1	0.02941
11:81682321:T:C	50	100	1	0.02941
11:81682364:C:T	50	100	1	0.03159
11:81682549:G:C	50	100	0.99	0.3101
11:81682649:A:T	50	100	1	0.413
11:81682857:A:T	50	100	1	0.01416
11:81683089:A:T	50	100	1	0.01416
11:81683437:A:T	50	100	1	0.02996
11:81683654:A:T	50	100	1	0.02941
11:81683831:A:G	50	100	1	0.02941
11:81684123:A:G	50	100	1	0.02941
11:81684132:A:G	50	100	0.98	0.1906
11:81684249:A:T	50	100	1	0.02941
11:81684272:A:G	50	100	1	0.02941
11:81684320:T:A	50	98	1	0.4094
11:81684674:G:A	50	100	1	0.1952
11:81684860:G:T	50	100	0.98	0.1906
11:81684956:T:A	50	100	1	0.02941
11:81684993:C:T	50	100	1	0.02941
11:81685087:G:A	50	100	1	0.02941
11:81685104:A:G	50	100	1	0.02941
11:81685172:C:T	50	100	1	0.02941
11:81685174:T:C	50	100	1	0.02941
11:81685213:T:C	50	100	1	0.02505
11:81685340:A:T	50	100	0.99	0.01325
11:81685419:C:T	50	100	1	0.01416
11:81685729:T:C	50	100	1	0.02941
11:81685876:A:G	50	100	1	0.02941
11:81685914:C:T	50	100	1	0.08896
11:81685973:G:T	50	100	1	0.02941
11:81685974:T:A	50	98	1	0.1527
11:81686016:C:T	50	100	1	0.02941
11:81686073:G:C	50	100	1	0.04484
11:81686075:C:T	50	100	0.99	0.0187
11:81686158:G:A	50	100	1	0.02941
11:81686184:A:T	50	100	1	0.02941
11:81686436:G:A	50	98	1	0.3555
11:81686449:C:T	50	100	1	0.02959
11:81686704:A:T	50	98	0.98	0.3306
11:81686963:T:C	50	100	1	0.01416
11:81687106:C:T	50	98	1	0.04847
11:81687164:G:A	50	98	1	0.2013
11:81687237:T:C	50	100	1	0.08569
11:81687242:C:T	50	100	1	0.02941
11:81687288:A:G	50	100	1	0.02941
11:81687292:T:C	50	100	1	0.02941
11:81687306:C:T	50	100	1	0.02941
11:81687404:C:A	50	100	1	0.02941
11:81687543:C:T	50	100	1	0.4096
11:81687568:T:C	50	100	1	0.02941
11:81687599:A:G	50	100	1	0.02941
11:81687639:G:A	50	100	0.98	0.1906
11:81687695:A:G	50	100	1	0.02941
11:81687710:G:A	50	100	1	0.02941
11:81687721:C:A	50	100	1	0.3237
11:81687866:G:A	50	98	1	0.3233
11:81687874:C:A	50	100	1	0.02941
11:81687914:G:T	50	98	1	0.4094
11:81687991:A:G	50	100	1	0.02941
11:81688137:A:G	50	100	1	0.01525
11:81688300:A:G	50	100	0.99	0.02941
11:81688302:T:G	50	100	1	0.02941
11:81688384:C:T	50	100	1	0.09459
11:81688742:G:C	50	100	1	0.02505
11:81688930:G:T	50	100	1	0.2062
11:81688979:A:G	50	100	1	0.02941
11:81689297:G:A	50	100	1	0.02941
11:81689308:T:C	50	100	1	0.07625
11:81689426:A:G	50	100	1	0.02941
11:81689627:C:T	50	100	1	0.409
11:81689671:A:T	50	100	1	0.2117
11:81689863:T:C	50	98	1	0.02941
11:81689902:C:T	49	100	1	0.02941
11:81690009:A:G	50	100	0.96	0.01089
11:81690148:G:T	50	100	1	0.02941
11:81690236:G:A	50	100	0.99	0.01325
11:81690286:G:A	50	100	1	0.4412
11:81690314:G:A	50	100	1	0.04884
11:81690337:T:C	50	100	1	0.04248
11:81690348:A:C	50	100	1	0.08551
11:81690542:T:C	50	100	1	0.2373
11:81690652:C:T	50	100	1	0.02941
11:81690892:A:C	50	100	1	0.02941
11:81691064:C:T	50	100	1	0.01053
11:81691213:A:C	50	100	0.97	0.01525
11:81691229:G:A	50	100	1	0.02941
11:81691277:A:G	50	100	1	0.02251
11:81691285:G:A	50	100	1	0.02941
11:81691476:G:A	50	100	1	0.02977
11:81691654:A:G	50	100	1	0.02941
11:81691746:T:C	50	100	1	0.02941
11:81692048:A:T	50	100	1	0.4127
11:81692235:T:C	50	100	0.99	0.01271
11:81692354:G:A	50	100	1	0.4152
11:81692640:T:C	50	100	1	0.02941
11:81692674:T:C	50	100	1	0.01416
11:81692679:C:T	50	100	1	0.02959
11:81692682:C:T	50	100	1	0.1901
11:81692838:C:T	50	100	1	0.01416
11:81692908:T:C	50	100	1	0.02941
11:81693013:G:C	50	100	1	0.01416
11:81693056:A:T	50	100	1	0.02941
11:81693149:T:C	50	100	1	0.1035
11:81693422:A:G	50	100	0.99	0.3459
11:81693626:C:T	50	100	1	0.02941
11:81694325:T:C	50	100	0.97	0.0906
11:81694372:G:A	50	100	1	0.02941
11:81694666:T:C	50	100	1	0.4136
11:81694911:A:G	50	100	1	0.1037
11:81695044:T:C	50	100	1	0.02941
11:81695126:A:G	50	100	1	0.02959
11:81695151:A:G	50	100	1	0.2309
11:81695194:A:T	50	100	1	0.02941
11:81695201:C:T	50	100	1	0.02941
11:81695511:A:G	50	100	1	0.02941
11:81695578:A:C	50	100	1	0.3272
11:81695671:C:T	50	100	1	0.02941
11:81695710:C:T	50	100	1	0.0187
11:81695766:G:A	50	100	1	0.4139
11:81696045:T:A	50	100	1	0.2309
11:81696334:C:T	50	100	1	0.01525
11:81696491:C:T	50	96	0.99	0.02469
11:81696599:A:C	50	100	1	0.04412
11:81696832:G:T	50	100	1	0.2095
11:81696907:C:T	50	100	1	0.02959
11:81697340:G:A	50	100	1	0.4116
11:81697383:C:T	50	100	1	0.04902
11:81697455:T:C	50	100	0.96	0.01089
11:81697482:T:C	50	100	0.96	0.01089
11:81697645:T:C	50	100	1	0.3272
11:81697672:G:A	50	100	1	0.01416
11:81698008:A:C	50	100	1	0.1178
11:81698027:A:T	50	100	1	0.1906
11:81698061:T:C	50	100	1	0.4604
11:81698107:G:T	50	100	1	0.05084
11:81698235:G:A	50	100	1	0.4118
11:81698309:A:T	50	100	1	0.4604
11:81698601:C:T	50	100	1	0.4604
11:81698607:C:T	50	100	1	0.4604
11:81698660:T:G	50	100	1	0.1178
11:81698841:A:G	50	100	1	0.1209
11:81698891:G:A	50	100	1	0.4116
11:81699033:C:T	50	100	1	0.0187
11:81699133:C:T	50	100	1	0.4114
11:81699409:A:G	50	100	1	0.3555
11:81699451:G:T	50	100	1	0.4604
11:81699885:C:T	50	100	1	0.4109
11:81699889:G:A	50	98	0.99	0.02596
11:81699941:A:T	50	100	1	0.2117
11:81700033:C:T	50	100	1	0.4087
11:81700366:C:T	50	100	1	0.1952
11:81700664:A:G	50	100	1	0.1209
11:81700672:A:G	50	100	1	0.4118
11:81700784:G:A	50	100	1	0.2117
11:81700839:C:A	50	100	1	0.01035
11:81700887:G:T	50	100	1	0.01924
11:81700907:C:A	50	100	1	0.01924
11:81700974:G:T	50	90	0.79	0.06245
11:81701101:T:C	50	100	1	0.4125
11:81701197:G:A	50	100	1	0.3268
11:81701688:G:C	50	100	1	0.1227
11:81701726:C:T	50	100	1	0.4092
11:81701879:C:T	50	100	1	0.02941
11:81701888:T:C	50	100	1	0.4092
11:81701972:C:T	50	100	1	0.01924
11:81702150:G:A	50	100	1	0.01416
11:81702356:C:T	50	100	1	0.4172
11:81702437:C:T	50	100	1	0.1209
11:81702623:C:T	50	100	1	0.0394
11:81702637:G:C	50	100	0.96	0.02124
11:81702656:C:T	50	100	1	0.01089
11:81702753:T:C	50	100	1	0.0394
11:81702837:T:C	50	100	1	0.02814
11:81702939:C:T	50	100	1	0.2119
11:81703051:T:A	50	100	1	0.4608
11:81703183:T:A	50	100	1	0.4119
11:81703204:T:C	50	98	1	0.4121
11:81703334:T:C	50	100	1	0.4119
11:81703525:A:T	50	100	1	0.4118
11:81703570:T:C	50	100	0.97	0.04394
11:81703713:C:T	50	100	1	0.4118
11:81704128:T:C	50	100	1	0.4119
11:81704222:A:C	50	100	1	0.4154
11:81704308:G:A	50	100	1	0.0443
11:81704340:A:G	50	100	1	0.01416
11:81704472:A:G	50	100	1	0.1213
11:81704537:T:C	50	100	1	0.2119
11:81704538:C:G	50	100	1	0.327
11:81704594:G:A	50	100	1	0.04866
11:81704627:A:G	50	100	0.92	0.01289
11:81704810:C:T	50	100	1	0.01071
11:81704855:C:T	50	100	1	0.04212
11:81705301:T:C	50	100	1	0.04212
11:81705331:G:T	50	100	1	0.4119
11:81705421:G:T	50	100	1	0.1235
11:81705706:T:A	50	100	0.92	0.01216
11:81705847:C:T	50	100	1	0.1209
11:81705965:G:A	50	100	1	0.4608
11:81706068:T:C	50	100	1	0.04866
11:81706078:A:G	50	98	1	0.4105
11:81706123:C:G	50	100	1	0.01416
11:81706135:G:T	50	100	1	0.04866
11:81706296:T:C	50	100	1	0.4121
11:81706316:T:C	50	100	1	0.2115
11:81706601:T:C	50	100	1	0.327
11:81706610:T:C	50	100	1	0.2115
11:81706835:T:C	50	100	1	0.2115
11:81706904:C:G	50	100	1	0.1213
11:81707105:T:C	50	100	1	0.1053
11:81707320:T:C	50	100	1	0.03177
11:81707330:G:A	50	100	1	0.1952
11:81707628:T:G	50	100	1	0.07861
11:81707669:G:A	50	100	1	0.02959
11:81707981:A:G	50	98	1	0.4112
11:81708212:C:G	50	100	1	0.04321
11:81708361:T:C	50	100	1	0.4628
11:81708456:C:A	50	100	1	0.4139
11:81708470:C:A	50	100	1	0.02505
11:81708505:A:G	50	100	1	0.04866
11:81708652:T:C	50	100	1	0.02959
11:81708691:G:T	50	100	1	0.01924
11:81708919:G:A	50	100	1	0.4087
11:81709118:C:T	50	100	1	0.1908
11:81709123:C:T	50	100	1	0.01416
11:81709139:A:T	50	100	1	0.3277
11:81709283:C:A	50	100	1	0.2113
11:81709391:T:A	50	100	1	0.2113
11:81709455:T:A	50	100	1	0.2317
11:81709515:A:C	50	100	1	0.01924
11:81709909:A:G	50	100	1	0.07843
11:81709988:A:G	50	100	1	0.3277
11:81709990:C:T	50	100	1	0.4067
11:81710120:A:G	50	100	0.99	0.2322
11:81710436:G:A	50	100	1	0.3275
11:81710635:G:C	50	100	1	0.02596
11:81711323:C:T	50	100	1	0.01525
11:81711580:G:A	50	98	1	0.07734
11:81711707:T:A	50	100	1	0.457
11:81711749:G:A	50	100	1	0.01525
11:81711796:C:A	50	100	1	0.4675
11:81712058:A:C	50	100	1	0.01053
11:81712201:A:C	49	100	1	0.02941
11:81712354:T:G	50	100	1	0.02941
11:81712377:A:C	50	100	1	0.01924
11:81712476:A:G	50	100	1	0.339
11:81712486:G:C	50	100	1	0.2006
11:81712526:C:T	50	98	0.99	0.05919
11:81712531:A:C	50	100	1	0.01924
11:81713027:T:G	50	100	1	0.4399
11:81713466:A:G	50	100	1	0.1471
11:81713514:A:T	50	100	0.98	0.09168
11:81713589:C:T	50	100	1	0.4875
11:81713603:T:C	50	100	1	0.01289
11:81713608:A:G	50	100	1	0.01289
11:81714110:G:A	50	100	0.98	0.09314
11:81714595:C:A	50	100	1	0.1229
11:81714638:G:C	50	100	1	0.02814
11:81714709:A:G	50	100	1	0.01289
11:81715393:C:T	50	100	1	0.02814
11:81715406:G:A	50	100	1	0.1948
11:81715567:C:A	50	100	1	0.01071
11:81715793:A:G	50	100	1	0.2199
11:81715902:A:G	50	100	1	0.01071
11:81715953:C:T	50	100	1	0.1211
11:81716403:T:C	50	100	1	0.1556
11:81716470:T:G	50	100	1	0.01924
11:81716545:T:A	50	100	1	0.01289
11:81716801:G:C	50	100	1	0.2309
11:81716808:T:C	50	100	1	0.4375
11:81716917:A:C	50	100	1	0.01071
11:81717065:C:G	50	100	1	0.01543
11:81717166:G:C	50	100	1	0.4375
11:81717267:C:G	50	100	1	0.01325
11:81717649:T:A	50	100	1	0.01035
11:81717767:T:C	50	100	1	0.409
11:81718113:G:T	50	100	0.97	0.05428
11:81718197:G:T	50	100	1	0.1117
11:81718311:G:A	50	100	1	0.2573
11:81718326:G:A	50	100	1	0.3043
11:81718487:T:C	50	100	1	0.4377
11:81718819:T:C	50	100	1	0.1952
11:81718961:G:C	50	100	1	0.1207
11:81719102:G:C	50	100	0.97	0.04757
11:81719110:C:T	50	100	1	0.285
11:81719468:C:T	50	100	1	0.08987
11:81719501:T:C	50	100	1	0.2765
11:81719508:G:T	50	100	0.95	0.01071
11:81719613:T:C	50	100	1	0.1952
11:81719661:T:C	50	100	1	0.0285
11:81720386:T:C	50	100	1	0.01924
11:81720398:T:C	50	100	1	0.01924
11:81720618:A:T	50	100	1	0.4094
11:81720708:T:C	50	100	1	0.01071
11:81720854:C:T	50	100	1	0.01525
11:81721139:T:A	50	100	1	0.01888
11:81721183:G:A	50	100	1	0.1952
11:81721334:T:C	50	100	1	0.2571
11:81721532:A:G	50	100	1	0.0394
11:81721702:G:A	50	100	1	0.409
11:81722023:T:C	50	100	1	0.1207
11:81722176:C:T	50	100	1	0.409
11:81722407:C:T	50	100	0.82	0.0167
11:81722446:T:C	50	100	1	0.1952
11:81722641:G:T	50	100	1	0.0187
11:81722929:G:C	50	100	1	0.03922
11:81722997:T:C	50	100	1	0.1091
11:81723073:A:C	50	100	1	0.4074
11:81723139:A:C	50	100	1	0.1207
11:81723251:A:C	50	100	1	0.08805
11:81723275:T:C	50	100	1	0.1091
11:81723587:A:C	50	100	1	0.05029
11:81723797:G:C	50	100	1	0.1952
11:81723951:A:C	50	100	0.96	0.02596
11:81724040:A:G	50	100	1	0.1952
11:81724325:G:A	50	100	1	0.0472
11:81724385:G:A	50	100	1	0.1207
11:81724430:C:T	50	100	1	0.01525
11:81724487:A:C	50	100	1	0.01525
11:81724530:G:T	50	100	1	0.195
11:81724565:G:A	50	100	1	0.01525
11:81725127:T:C	50	100	1	0.0285
11:81725223:C:T	50	100	1	0.4094
11:81725247:T:C	50	100	0.97	0.08987
11:81725439:C:T	50	100	1	0.0915
11:81725475:G:A	50	100	1	0.195
11:81725557:A:G	50	100	1	0.03922
11:81725604:G:A	50	100	0.96	0.07607
11:81726084:C:A	50	100	0.97	0.08061
11:81726404:G:T	49	95.9	1	0.1935
11:81726651:G:T	50	100	1	0.0285
11:81727191:T:A	50	100	1	0.01924
11:81727548:A:C	50	100	0.99	0.2981
11:81727599:T:C	50	100	1	0.01525
11:81727668:T:C	50	100	1	0.04412
11:81727829:C:T	49	100	1	0.195
11:81728081:G:A	50	100	1	0.2571
11:81728082:C:G	50	100	1	0.2571
11:81728137:A:G	50	100	1	0.195
11:81728265:T:G	50	98	1	0.1091
11:81728310:A:T	50	100	1	0.01289
11:81728313:A:T	49	98	1	0.2255
11:81728316:T:A	50	98	0.99	0.1734
11:81728366:A:C	50	100	1	0.01924
11:81728406:G:A	50	100	1	0.1952
11:81728415:A:G	50	100	1	0.01924
11:81728464:C:A	50	100	1	0.2573
11:81728534:T:C	50	100	1	0.1952
11:81728546:G:A	50	100	1	0.01924
11:81728600:G:A	50	100	1	0.195
11:81728766:C:A	50	100	1	0.02633
11:81728775:A:G	50	100	1	0.01888
11:81729186:A:G	50	100	1	0.04212
11:81729260:C:A	50	100	1	0.01035
11:81729662:C:T	50	100	1	0.195
11:81729672:C:T	50	100	1	0.05029
11:81729787:G:A	50	100	1	0.01525
11:81730047:C:A	50	100	1	0.1948
11:81730094:G:A	50	100	1	0.02869
11:81730113:T:A	50	100	1	0.01525
11:81730289:G:A	50	100	0.98	0.1118
11:81730309:C:T	50	100	1	0.3667
11:81730360:C:T	50	100	1	0.3667
11:81730407:T:G	50	100	1	0.09005
11:81730750:C:A	50	100	1	0.1948
11:81730801:C:A	50	100	0.99	0.03976
11:81730849:C:T	50	100	1	0.04448
11:81731006:T:G	50	100	1	0.4109
11:81731024:A:G	50	100	1	0.4096
11:81731130:T:C	50	100	1	0.195
11:81731290:T:C	50	100	1	0.07734
11:81731315:T:C	50	100	1	0.02487
11:81731500:G:T	50	100	1	0.1948
11:81732039:T:C	50	100	1	0.0285
11:81732096:T:G	50	100	1	0.3667
11:81732166:T:A	50	100	1	0.1921
11:81732257:C:T	50	100	1	0.3669
11:81732519:G:T	50	100	1	0.01943
11:81732520:T:G	50	100	1	0.2235
11:81732589:C:T	50	100	1	0.195
11:81732647:C:T	50	100	0.99	0.1033
11:81732822:C:G	50	100	1	0.3667
11:81732827:C:T	50	100	1	0.03141
11:81732990:G:A	50	100	1	0.08678
11:81733057:C:T	50	100	1	0.3068
11:81733199:C:T	50	100	1	0.4092
11:81733286:T:C	50	100	0.99	0.1033
11:81733509:G:T	50	100	1	0.04739
11:81733520:A:G	50	100	1	0.3132
11:81733641:C:G	50	100	1	0.195
11:81733825:G:A	50	100	1	0.1948
11:81734205:G:T	50	100	1	0.04212
11:81734293:G:T	50	100	0.97	0.04739
11:81734300:T:C	50	100	1	0.0285
11:81734346:G:A	50	100	1	0.1093
11:81734525:T:C	50	100	1	0.1182
11:81734613:C:G	50	100	1	0.1948
11:81734631:A:C	50	100	1	0.1948
11:81734667:T:A	50	100	1	0.2569
11:81735001:A:G	50	100	1	0.2235
11:81735005:C:A	50	100	1	0.3671
11:81735006:C:A	50	100	1	0.3671
11:81735111:C:T	50	100	1	0.409
11:81735161:C:T	50	100	1	0.02832
11:81735473:C:T	50	100	1	0.409
11:81735548:T:C	50	100	1	0.409
11:81735635:A:G	50	100	1	0.02869
11:81735665:T:C	50	98	1	0.01053
11:81735722:C:T	50	100	1	0.1369
11:81735764:A:C	50	100	1	0.1946
11:81735811:G:A	50	98	1	0.01471
11:81735843:T:G	50	100	1	0.1946
11:81736202:A:G	50	100	1	0.4076
11:81736579:G:A	50	100	0.99	0.2934
11:81736680:C:T	50	100	1	0.02524
11:81736763:C:T	50	100	1	0.2233
11:81737104:A:G	46	100	1	0.1946
11:81737473:T:C	50	100	1	0.1946
11:81737636:A:G	50	100	1	0.2233
11:81737661:G:A	50	98	1	0.1213
11:81737838:A:G	50	98	0.99	0.4078
11:81738369:A:G	50	100	1	0.1944
11:81738401:T:C	50	100	1	0.2602
11:81738410:G:A	50	100	1	0.1919
11:81738566:C:T	50	100	1	0.1948
11:81738691:C:G	50	100	1	0.01325
11:81738801:G:A	50	100	1	0.01924
11:81738956:C:A	50	100	1	0.1209
11:81738961:C:T	50	100	1	0.1944
11:81739124:C:A	50	100	1	0.01924
11:81739298:G:A	50	100	1	0.01924
11:81739332:G:C	50	100	1	0.1943
11:81739476:G:A	50	100	1	0.2231
11:81739936:T:C	50	100	1	0.01071
11:81740140:A:C	50	100	0.99	0.4054
11:81740245:G:A	50	100	1	0.02505
11:81740349:C:T	50	100	1	0.0285
11:81740780:G:C	50	100	0.99	0.09187
11:81741138:C:G	50	98	1	0.01162
11:81741223:G:A	50	100	1	0.1943
11:81741344:G:A	50	100	1	0.1944
11:81741411:C:T	50	100	1	0.0285
11:81741481:A:C	50	100	1	0.01525
11:81741493:G:T	50	100	1	0.1946
11:81741516:C:T	50	100	1	0.1398
11:81742120:T:C	50	100	1	0.01071
11:81742274:G:T	50	100	1	0.1943
11:81742292:T:C	50	100	1	0.1169
11:81742529:G:A	50	100	1	0.4107
11:81743221:G:T	50	100	0.99	0.0187
11:81743282:T:A	50	100	1	0.2229
11:81743615:C:G	50	100	1	0.1612
11:81743953:G:A	50	100	1	0.1943
11:81744007:C:A	50	100	1	0.4982
11:81744152:C:A	50	100	1	0.01888
11:81744224:G:A	50	100	1	0.01943
11:81744260:T:A	50	100	1	0.03141
11:81744361:A:G	50	100	1	0.1198
11:81744397:G:A	50	98	1	0.1316
11:81744448:C:T	50	100	1	0.01943
11:81744524:C:G	50	100	1	0.02832
11:81744577:G:A	50	100	1	0.1944
11:81744670:C:T	50	100	1	0.01325
11:81744682:G:A	50	98	0.98	0.3048
11:81744723:C:T	50	100	1	0.02832
11:81744754:A:G	50	96	1	0.4185
11:81744818:T:C	50	98	0.99	0.4733
11:81744832:T:G	50	98	0.99	0.408
11:81744838:C:T	50	100	1	0.02832
11:81744842:C:T	50	100	1	0.1948
11:81744896:G:A	50	100	1	0.1607
11:81744902:G:A	50	100	1	0.1529
11:81745402:C:T	50	100	1	0.07825
11:81745403:G:A	50	100	1	0.01943
11:81746002:A:G	50	100	1	0.3439
11:81746028:A:G	50	100	1	0.3428
11:81746060:G:T	50	100	0.99	0.02505
11:81746208:C:T	50	100	1	0.0285
11:81746388:G:C	50	100	0.98	0.01089
11:81746446:A:G	50	100	1	0.3426
11:81746509:T:C	50	100	1	0.12
11:81746570:G:A	50	98	0.99	0.408
11:81746577:T:C	50	100	0.99	0.08061
11:81746941:A:G	50	100	0.97	0.12
11:81747041:T:C	50	98	0.98	0.02705
11:81747102:A:G	50	100	1	0.01943
11:81747145:T:C	50	98	0.99	0.4094
11:81747280:A:G	50	100	1	0.1919
11:81747313:T:A	50	100	1	0.2202
11:81747324:G:A	50	100	0.8	0.01779
11:81747371:G:A	50	100	0.95	0.1029
11:81747420:A:G	50	98	1	0.07698
11:81747654:C:A	50	98	0.98	0.4423
11:81747697:T:C	50	98	0.97	0.1017
11:81747925:G:C	50	96	0.97	0.0719
11:81748114:G:A	50	100	0.96	0.0532
11:81748169:C:T	50	100	0.98	0.02832
11:81748728:G:C	50	100	1	0.01017
11:81748963:T:C	50	100	0.97	0.01616
11:81749084:A:T	50	98	0.98	0.4098
11:81749160:C:T	50	100	1	0.2783
11:81749704:A:C	50	100	0.98	0.1013
11:81750015:C:T	50	98	0.98	0.2938
11:81750092:T:C	50	100	0.97	0.01616
11:81750178:T:G	50	100	0.98	0.06935
11:81750294:T:C	50	100	0.97	0.01616
11:81750324:A:G	50	100	1	0.2611
11:81750346:G:C	50	100	1	0.2767
11:81750854:A:G	50	100	1	0.0187
11:81750871:T:C	50	100	0.99	0.2533
11:81751546:T:G	50	100	1	0.0285
11:81751614:G:A	50	100	0.99	0.01235
11:81752127:A:G	50	100	0.96	0.04593
11:81752316:T:C	50	100	0.97	0.01616
11:81752409:C:T	50	100	1	0.2613
11:81752519:A:G	50	100	0.94	0.02996
11:81753184:C:T	50	100	0.94	0.02977
11:81753709:G:A	50	96	0.98	0.3557
11:81754062:T:A	50	100	0.95	0.07226
11:81754148:G:A	50	100	0.97	0.06863
11:81754164:C:T	50	100	0.99	0.1839
11:81754779:C:A	50	100	1	0.01616
11:81754827:T:C	50	96	1	0.3457
11:81754857:T:A	50	100	0.99	0.1855
11:81754889:A:T	50	100	1	0.02524
11:81755675:A:C	50	100	0.99	0.254
11:81755824:A:T	50	100	0.99	0.01743
11:81756579:G:T	50	100	1	0.01071
11:81756610:A:C	50	100	1	0.3455
11:81756869:T:G	50	100	0.99	0.2879
11:81756892:A:G	50	98	0.98	0.4081
11:81757156:T:G	48	95.8	0.99	0.2731
11:81757503:T:A	50	100	0.98	0.07208
11:81757516:G:A	50	98	0.99	0.4722
11:81757576:T:C	50	100	0.98	0.2544
11:81757809:G:A	50	100	1	0.01325
11:81758378:T:C	50	100	1	0.4023
11:81758384:A:T	50	100	1	0.4021
11:81759372:A:G	50	100	1	0.4112
11:81759456:A:G	50	100	0.98	0.3063
11:81759499:G:A	50	100	0.99	0.1973
11:81759562:C:G	50	100	1	0.2818
11:81759623:C:A	50	100	1	0.2818
11:81759719:C:A	50	100	0.96	0.09858
11:81759794:T:C	50	100	1	0.4114
11:81759859:T:A	50	100	1	0.4114
11:81759937:T:A	50	100	1	0.4114
11:81760056:T:C	50	100	1	0.4468
11:81760577:A:C	50	100	0.99	0.3059
11:81760694:C:T	50	100	1	0.2816
11:81761026:T:A	50	100	0.91	0.02469
11:81761195:C:A	50	100	1	0.03214
11:81761202:A:T	50	100	0.99	0.2827
11:81761448:C:T	50	100	1	0.2818
11:81761493:G:A	50	100	0.99	0.3059
11:81761730:G:A	50	100	0.99	0.2936
11:81762218:T:A	50	100	1	0.282
11:81762230:C:T	50	100	1	0.3931
11:81762338:C:T	50	100	1	0.2818
11:81762416:G:A	50	100	1	0.2818
11:81762433:A:T	50	100	1	0.3059
11:81762541:T:C	50	100	1	0.3056
11:81762637:C:T	50	100	1	0.4118
11:81762652:A:G	50	100	0.99	0.1981
11:81762692:A:C	50	100	1	0.305
11:81762693:G:A	50	100	1	0.282
11:81763046:T:C	50	100	0.94	0.02378
11:81763307:A:G	50	100	1	0.2827
11:81763333:A:C	50	100	1	0.3045
11:81763422:T:C	50	100	1	0.3045
11:81763429:C:T	50	100	1	0.2827
11:81763598:C:T	50	100	1	0.2829
11:81764067:T:A	50	100	0.99	0.3045
11:81764127:A:T	50	100	1	0.2825
11:81764140:T:C	50	100	1	0.2825
11:81764143:T:C	50	98	0.98	0.2373
11:81764479:C:T	50	100	0.99	0.2814
11:81764498:T:C	50	100	1	0.2825
11:81764517:A:G	50	100	0.89	0.0167
11:81764718:A:G	50	100	1	0.2827
11:81764737:T:A	50	100	1	0.2781
11:81764752:C:A	50	100	1	0.2823
11:81764890:T:C	50	100	1	0.2827
11:81764960:A:G	50	100	1	0.4125
11:81764981:G:A	50	100	1	0.02723
11:81765036:C:T	50	100	1	0.3041
11:81765064:G:A	50	100	1	0.2827
11:81765101:G:A	50	100	0.98	0.1236
11:81765128:T:C	50	100	1	0.3041
11:81765156:C:T	50	100	1	0.2829
11:81765182:A:G	50	100	1	0.2827
11:81765268:C:T	50	100	1	0.3041
11:81765318:A:G	50	100	0.99	0.2836
11:81765319:G:A	50	100	1	0.2827
11:81765331:G:C	50	100	1	0.02705
11:81765581:A:C	50	100	1	0.3041
11:81766069:G:A	50	100	1	0.3043
11:81766165:C:A	50	100	1	0.2763
11:81766276:A:G	50	100	1	0.2829
11:81766283:C:A	50	100	1	0.4121
11:81766329:T:A	50	100	1	0.2827
11:81766504:A:G	50	98	1	0.2827
11:81766540:C:T	50	96	1	0.2827
11:81766608:C:T	50	100	1	0.2825
11:81766700:C:T	50	100	1	0.2825
11:81766740:C:T	50	100	0.99	0.1193
11:81766741:G:A	50	100	1	0.2829
11:81766788:T:G	50	100	1	0.2783
11:81766901:G:A	50	100	1	0.2829
11:81767278:T:C	50	100	1	0.2829
11:81767298:T:C	50	100	1	0.2832
11:81767319:C:T	50	100	1	0.4121
11:81767329:G:A	50	100	1	0.4121
11:81767335:G:C	50	100	1	0.283
11:81767433:A:G	50	100	1	0.3041
11:81767467:T:C	50	100	1	0.4123
11:81767634:T:C	50	100	1	0.4123
11:81767663:C:T	50	100	1	0.2496
11:81767780:A:C	50	100	1	0.2827
11:81767827:T:A	50	100	1	0.3041
11:81767870:T:C	50	100	1	0.4129
11:81767905:T:A	50	100	1	0.4123
11:81767922:G:T	50	100	1	0.01307
11:81768001:A:G	50	100	1	0.4036
11:81768045:C:T	50	100	1	0.278
11:81768267:C:A	50	100	1	0.02832
11:81768409:A:G	50	100	1	0.2825
11:81768547:G:A	50	100	1	0.4125
11:81768582:G:C	50	100	1	0.3041
11:81768804:T:C	50	100	1	0.2827
11:81768834:A:C	50	100	1	0.2827
11:81768856:G:A	50	100	0.99	0.2827
11:81768914:G:A	50	100	0.99	0.12
11:81768951:T:C	50	100	0.99	0.04739
11:81769170:T:C	50	100	1	0.01307
11:81769280:C:G	50	98	1	0.2721
11:81769652:C:T	50	98	0.78	0.02578
11:81769660:T:C	50	90	0.95	0.3301
11:81769733:A:T	50	100	1	0.4218
11:81769738:G:A	50	100	1	0.02778
11:81769844:G:A	50	100	1	0.4221
11:81769867:C:T	50	100	1	0.01888
11:81769998:G:T	50	100	1	0.4163
11:81770049:C:T	50	100	1	0.2678
11:81770070:C:T	50	100	1	0.0187
11:81770192:C:T	50	100	1	0.01507
11:81770300:A:C	50	100	1	0.2968
11:81770314:G:T	50	100	1	0.2968
11:81770343:T:A	50	100	1	0.0187
11:81770393:G:A	50	100	1	0.01888
11:81770398:T:C	50	100	1	0.2801
11:81770581:C:T	50	100	1	0.01198
11:81770601:G:A	50	100	1	0.278
11:81770612:C:T	50	100	1	0.2678
11:81770661:C:G	50	100	1	0.01906
11:81770783:C:A	50	100	1	0.01906
11:81770926:A:G	50	100	0.99	0.28
11:81771165:C:T	50	100	1	0.01743
11:81771324:T:C	50	98	1	0.02796
11:81771407:G:A	50	100	0.98	0.1086
11:81771421:C:T	50	100	0.99	0.3115
11:81771484:C:T	50	100	1	0.0187
11:81771516:G:A	50	100	0.99	0.0187
11:81771950:A:G	50	98	0.98	0.3248
11:81772045:T:G	50	98	1	0.2509
11:81772777:T:C	50	100	0.98	0.4314
11:81772780:G:C	50	100	0.98	0.3266
11:81772977:A:G	50	100	1	0.3344
11:81773033:C:A	50	100	1	0.3346
11:81773316:G:A	50	98	0.99	0.2807
11:81773593:G:T	50	98	0.99	0.2869
11:81773603:A:G	50	100	1	0.3346
11:81773954:T:A	50	100	1	0.3348
11:81774025:C:T	50	100	0.97	0.11
11:81774065:T:C	50	98	1	0.3348
11:81774224:G:A	50	98	0.99	0.2235
11:81774302:G:T	50	98	1	0.3351
11:81774331:G:T	50	98	1	0.3597
11:81774464:C:A	50	100	1	0.2812
11:81774540:T:A	50	100	1	0.3353
11:81774549:C:T	50	100	1	0.3353
11:81774646:A:G	49	100	1	0.2554
11:81774755:A:T	50	98	0.98	0.1042
11:81774873:C:T	49	89.8	0.89	0.1707
11:81774875:C:T	48	87.5	0.68	0.01253
11:81774877:C:T	49	93.9	0.84	0.01924
11:81774879:C:T	50	100	0.95	0.05283
11:81774946:C:A	50	100	1	0.2885
11:81775023:C:T	50	98	0.99	0.02469
11:81775237:A:C	50	98	1	0.3611
11:81775259:T:C	50	100	1	0.289
11:81775406:T:C	50	100	1	0.2889
11:81775408:A:G	50	100	1	0.2889
11:81775422:C:T	50	100	1	0.2889
11:81775546:C:T	50	100	0.98	0.01471
11:81775613:G:A	50	98	1	0.3611
11:81775702:G:T	50	98	0.99	0.07244
11:81775728:C:T	50	100	0.99	0.04884
11:81775789:G:T	50	98	1	0.07262
11:81775916:G:A	50	100	1	0.2827
11:81776238:T:C	50	98	1	0.3626
11:81776296:G:A	50	98	0.98	0.1661
11:81776439:C:T	50	98	1	0.07262
11:81776760:G:A	50	98	1	0.0728
11:81776799:C:T	50	100	0.86	0.02451
11:81776852:G:T	50	100	1	0.283
11:81776891:T:C	50	98	1	0.07916
11:81777157:T:G	50	98	1	0.06699
11:81777457:A:G	50	100	1	0.07353
11:81777647:G:A	50	100	1	0.07335
11:81777987:T:G	50	100	1	0.2829
11:81778417:G:A	50	100	0.98	0.01452
11:81778657:A:G	50	100	1	0.05701
11:81778722:C:T	50	100	1	0.07317
11:81778799:T:C	50	98	1	0.07335
11:81779106:C:T	50	100	1	0.07317
11:81779112:C:T	50	100	1	0.07317
11:81779222:T:C	50	100	0.98	0.1638
11:81779719:G:T	50	100	1	0.07317
11:81779873:T:G	50	100	1	0.2111
11:81779957:G:A	50	100	0.88	0.0118
11:81779972:G:T	50	100	1	0.07934
11:81780352:A:G	50	100	1	0.2892
11:81780520:C:T	50	100	1	0.07298
11:81780652:T:C	50	100	1	0.07298
11:81780726:T:C	50	100	1	0.283
11:81780952:C:A	50	100	1	0.06046
11:81781251:C:T	50	100	1	0.283
11:81781306:G:A	50	98	1	0.2894
11:81781499:G:A	50	100	1	0.362
11:81781542:C:T	50	100	1	0.3624
11:81781607:T:C	50	100	1	0.3782
11:81782043:C:T	50	100	1	0.2892
11:81782090:A:C	50	100	1	0.2892
11:81782222:C:T	50	100	1	0.3622
11:81782243:T:A	50	100	0.96	0.04757
11:81782505:G:A	50	100	1	0.2892
11:81782861:A:G	50	100	1	0.2892
11:81782934:C:T	50	100	1	0.2829
11:81782978:T:C	50	100	1	0.2894
11:81782988:A:C	50	100	1	0.2894
11:81783015:C:T	50	100	0.98	0.01416
11:81783024:G:A	50	100	0.95	0.01797
11:81783030:C:T	50	98	1	0.2894
11:81783057:C:T	50	100	1	0.3629
11:81783098:T:A	50	100	1	0.2894
11:81783171:T:C	50	100	1	0.2896
11:81783291:T:C	50	100	1	0.283
11:81783450:G:A	50	100	1	0.2012
11:81783471:G:T	50	100	1	0.3627
11:81783579:A:C	50	100	0.98	0.09259
11:81783694:G:A	50	96	0.89	0.03649
11:81783706:A:T	50	100	1	0.3627
11:81783878:T:C	50	100	1	0.2898
11:81783901:A:C	50	100	1	0.3183
11:81783966:C:A	50	100	0.99	0.05719
11:81784100:G:C	50	100	1	0.04739
11:81784583:T:C	50	100	1	0.04793
11:81785217:C:A	50	100	1	0.226
11:81785365:C:A	50	100	1	0.226
11:81785584:A:G	50	100	1	0.2832
11:81785901:C:T	49	100	1	0.2829
11:81786175:G:A	50	100	1	0.2102
11:81786195:T:A	50	100	1	0.3804
11:81786498:G:A	50	100	1	0.301
11:81786721:A:G	50	100	1	0.301
11:81786837:G:T	50	100	1	0.01398
11:81787110:T:C	50	100	0.99	0.2825
11:81787219:C:T	50	100	1	0.2825
11:81787319:T:C	50	100	1	0.07934
11:81787471:A:T	50	100	0.99	0.06064
11:81787483:G:T	50	100	1	0.3502
11:81787516:T:C	50	100	1	0.07934
11:81787650:T:G	50	100	0.99	0.07825
11:81787833:G:C	50	100	1	0.3007
11:81788193:T:C	50	100	1	0.3005
11:81788339:T:G	47	95.7	1	0.2954
11:81788431:G:C	49	100	1	0.01797
11:81788482:G:T	50	100	0.99	0.3488
11:81788492:C:T	50	100	0.99	0.3484
11:81788494:G:A	50	98	0.99	0.3486
11:81788496:G:T	50	98	0.99	0.3486
11:81788501:G:A	50	98	0.99	0.3482
11:81788516:T:C	50	100	1	0.06155
11:81788581:C:G	50	100	1	0.01816
11:81788586:G:C	50	100	1	0.2696
11:81788699:C:G	50	100	1	0.3319
11:81789271:T:C	50	100	0.99	0.2698
11:81789277:T:C	50	98	1	0.01834
11:81789591:G:A	49	100	0.96	0.423
11:81789645:A:G	49	100	0.97	0.3284
11:81789768:C:A	47	85.1	0.96	0.49
11:81790057:C:T	49	98	0.95	0.2696
11:81790176:C:T	49	100	0.97	0.1685
11:81790784:T:A	49	100	0.98	0.01924
11:81790978:G:C	49	100	0.98	0.01906
11:81791182:G:A	49	100	0.97	0.06427
11:81791515:T:C	49	100	0.98	0.01906
11:81791523:C:G	49	100	0.98	0.08315
11:81791887:C:A	49	100	0.97	0.2669
11:81792137:T:A	49	100	0.98	0.01906
11:81792182:T:C	49	100	0.98	0.01906
11:81792309:C:A	49	100	0.98	0.06409
11:81792330:C:A	49	100	0.98	0.224
11:81792576:C:G	49	100	0.94	0.2248
11:81792767:C:T	49	100	0.97	0.2861
11:81792883:C:T	49	100	0.98	0.1592
11:81792904:C:A	49	100	0.98	0.06427
11:81792950:C:T	49	100	0.98	0.159
11:81793143:G:T	49	100	1	0.03558
11:81793218:C:T	49	100	0.98	0.1676
11:81793349:T:G	49	100	0.98	0.1679
11:81793531:C:T	49	100	0.98	0.2304
11:81793683:C:T	49	100	0.98	0.3065
11:81793908:C:T	49	100	0.98	0.01906
11:81793942:G:A	49	98	0.98	0.1672
11:81794129:G:A	49	98	0.94	0.06282
11:81794135:T:G	49	100	0.98	0.06046
11:81794572:C:T	49	100	0.99	0.01525
11:81794669:C:A	49	100	0.97	0.1587
11:81794671:A:G	49	100	0.98	0.06264
11:81794914:A:G	49	98	0.95	0.1028
11:81795051:G:A	49	100	0.96	0.3983
11:81795055:C:T	49	100	0.98	0.2431
11:81796175:C:G	49	98	0.97	0.2981
11:81797054:T:G	49	100	0.98	0.01906
11:81797126:G:C	49	100	0.98	0.1679
11:81797370:G:A	49	100	0.98	0.06209
11:81797514:A:G	49	100	0.69	0.03177
11:81797936:T:C	49	100	0.98	0.061
11:81798533:T:C	49	100	0.96	0.2834
11:81798551:C:G	49	100	0.97	0.2954
11:81798926:C:A	49	100	0.98	0.167
11:81799244:T:C	49	100	0.96	0.4203
11:81799601:A:G	49	100	0.98	0.061
11:81800079:A:G	49	100	0.98	0.1681
11:81800155:C:G	49	100	0.98	0.1681
11:81800265:G:T	49	100	0.98	0.06191
11:81800384:G:A	49	100	1	0.01525
11:81800387:T:C	49	100	1	0.01525
11:81800672:T:C	49	100	0.98	0.01924
11:81800835:G:A	49	100	0.98	0.291
11:81800950:T:C	49	100	0.95	0.2177
11:81801225:A:G	49	100	0.96	0.1941
11:81801266:G:C	49	100	0.98	0.1679
11:81801430:G:A	49	100	0.98	0.1231
11:81801792:A:G	49	100	1	0.01471
11:81801883:T:C	49	100	0.98	0.3074
11:81802028:T:C	49	100	0.98	0.1231
11:81802196:T:C	49	100	0.98	0.01906
11:81802299:C:T	49	100	1	0.01471
11:81802494:T:C	49	100	0.98	0.01906
11:81802534:C:T	49	98	0.95	0.1006
11:81802672:T:C	49	98	0.95	0.1017
11:81802771:C:G	49	100	0.98	0.1233
11:81803116:A:T	49	100	0.98	0.1231
11:81803231:C:T	49	100	0.95	0.2164
11:81803315:G:A	49	100	0.99	0.01543
11:81803388:T:A	49	100	0.97	0.2919
11:81803581:A:G	49	100	0.98	0.1681
11:81803655:C:G	49	100	0.98	0.061
11:81803954:T:C	50	100	0.98	0.1679
11:81803962:C:G	50	98	0.98	0.1231
11:81804037:A:C	50	100	1	0.01489
11:81804125:A:G	50	100	0.95	0.2456
11:81804137:G:C	50	98	0.98	0.159
11:81804654:G:A	50	100	0.98	0.1678
11:81804908:T:C	50	100	0.96	0.2836
11:81805691:C:A	50	98	0.98	0.1233
11:81806116:G:A	50	98	0.97	0.08969
11:81806239:A:C	50	100	1	0.03159
11:81806342:T:A	50	96	0.97	0.2961
11:81806896:C:T	50	100	0.94	0.02778
11:81807196:C:T	50	98	0.98	0.1233
11:81807238:C:T	50	100	0.97	0.1716
11:81807610:C:G	50	100	1	0.01616
11:81807788:C:T	50	100	0.95	0.2721
11:81807892:C:A	50	98	0.98	0.1216
11:81808289:C:T	50	100	1	0.03286
11:81808345:T:C	50	100	0.98	0.0187
11:81808381:A:T	50	98	0.99	0.06155
11:81808693:T:C	50	98	0.96	0.2734
11:81808723:C:G	50	98	0.99	0.06137
11:81808776:C:T	50	98	0.99	0.06155
11:81808924:A:T	50	98	0.96	0.0915
11:81808933:T:C	50	98	0.96	0.1928
11:81808984:G:T	50	98	0.96	0.2921
11:81809004:C:T	50	96	0.96	0.3292
11:81809020:C:A	50	98	0.96	0.04539
11:81809031:C:T	50	98	0.93	0.1068
11:81809062:C:T	50	98	0.99	0.06137
11:81809165:G:A	50	98	0.97	0.1204
11:81809186:C:G	50	100	0.98	0.0187
11:81809210:A:G	50	100	0.97	0.1718
11:81809217:A:G	50	98	0.95	0.09041
11:81809240:T:G	50	100	1	0.01943
11:81809489:C:T	50	98	0.99	0.06118
11:81809560:T:G	50	98	0.94	0.171
11:81809641:G:A	50	98	0.97	0.2756
11:81809647:C:T	50	96	0.96	0.4023
11:81809811:G:C	50	96	0.97	0.1127
11:81809961:G:A	50	100	1	0.01616
11:81809962:T:C	50	100	0.91	0.02415
11:81810110:G:A	50	98	0.96	0.08424
11:81810134:G:A	50	100	0.96	0.2676
11:81810213:T:C	50	98	0.98	0.07752
11:81810371:T:C	50	100	0.98	0.2211
11:81810454:A:C	50	100	0.99	0.313
11:81810497:C:A	50	100	0.98	0.313
11:81810566:G:T	50	100	1	0.05828
11:81810920:A:G	50	100	1	0.01816
11:81811096:C:T	50	100	1	0.1209
11:81811122:T:C	50	100	0.99	0.08715
11:81811829:A:G	50	100	0.98	0.1207
11:81811944:T:C	50	100	1	0.02996
11:81812012:C:T	50	100	1	0.1207
11:81812092:C:T	50	100	1	0.03504
11:81812109:C:A	50	100	1	0.4337
11:81812113:C:T	50	100	0.99	0.3119
11:81812146:G:T	50	100	1	0.3123
11:81812149:C:T	50	100	1	0.3125
11:81812200:A:C	50	100	1	0.402
11:81812258:G:C	50	100	1	0.3128
11:81812266:G:C	50	100	0.99	0.22
11:81812325:C:T	50	100	1	0.1209
11:81812359:C:T	50	100	1	0.4339
11:81812362:A:T	50	100	1	0.3126
11:81812468:A:G	50	98	1	0.3125
11:81812493:A:G	50	98	1	0.3125
11:81812527:T:C	50	100	1	0.0866
11:81812531:G:A	50	98	1	0.3126
11:81812553:T:G	50	100	1	0.3128
11:81812600:C:T	50	100	1	0.3128
11:81812668:A:G	50	100	1	0.3128
11:81812830:T:C	50	98	0.99	0.3132
11:81812966:G:T	50	100	1	0.3128
11:81813077:T:C	50	100	1	0.313
11:81813186:C:G	50	100	0.98	0.04248
11:81813619:T:A	50	100	1	0.3137
11:81813640:A:G	50	100	1	0.3137
11:81813676:A:G	50	98	1	0.3137
11:81813765:C:T	50	98	1	0.4597
11:81813837:C:T	50	100	1	0.0866
11:81813957:A:G	50	100	1	0.1144
11:81813994:C:A	49	100	1	0.3139
11:81814047:C:T	50	100	1	0.3139
11:81814142:G:T	50	100	1	0.3139
11:81814238:T:C	50	100	1	0.3125
11:81814290:C:G	50	98	1	0.06245
11:81814326:C:A	50	100	1	0.4593
11:81814470:G:C	50	100	1	0.3137
11:81814515:C:G	50	100	1	0.3139
11:81814611:C:A	50	100	1	0.3141
11:81814614:T:C	50	100	1	0.3143
11:81814671:G:A	50	100	1	0.3141
11:81814761:T:C	50	100	1	0.3141
11:81814769:C:G	50	100	1	0.3141
11:81814986:T:G	50	100	1	0.3143
11:81815009:C:A	50	100	1	0.3143
11:81815029:A:T	50	100	1	0.3146
11:81815067:A:T	50	100	1	0.3141
11:81815103:T:C	50	100	1	0.3145
11:81815195:C:T	50	100	1	0.3145
11:81815242:C:A	50	100	1	0.02469
11:81815303:G:T	49	100	1	0.3145
11:81815519:T:G	50	100	1	0.3145
11:81815531:A:G	50	100	1	0.1344
11:81815926:G:T	50	100	0.99	0.01779
11:81816048:T:C	50	100	1	0.3146
11:81816071:T:A	50	100	1	0.3146
11:81816282:G:C	50	100	1	0.3148
11:81816522:G:A	50	100	1	0.2983
11:81816663:G:A	50	100	1	0.02469
11:81816743:G:A	50	100	1	0.3148
11:81816756:T:C	50	100	1	0.3146
11:81816759:T:C	50	100	1	0.3146
11:81816860:G:A	50	100	1	0.3148
11:81816907:C:T	50	100	1	0.402
11:81817035:T:C	50	100	1	0.04666
11:81817093:A:G	50	100	1	0.3148
11:81817105:G:A	50	100	1	0.3148
11:81817120:C:A	50	100	1	0.2233
11:81817150:T:C	50	100	1	0.08642
11:81817164:A:G	50	100	1	0.1329
11:81817346:C:G	50	100	1	0.05846
11:81818261:T:A	45	86.7	1	0.242
11:81818467:A:T	50	100	1	0.4601
11:81818668:A:G	50	100	1	0.3931
11:81819488:C:T	50	100	1	0.06264
11:81819900:C:T	50	98	0.82	0.03849
11:81819955:C:A	50	100	1	0.315
11:81819976:C:T	50	100	1	0.2228
11:81820069:C:T	50	100	1	0.3315
11:81820524:G:A	50	100	1	0.04375
11:81820567:G:T	50	100	1	0.05011
11:81820826:T:G	50	100	1	0.06264
11:81820917:A:C	50	100	1	0.3649
11:81821508:C:A	50	100	1	0.1104
11:81821746:G:A	50	100	1	0.2395
11:81822130:G:A	50	100	1	0.313
11:81822199:A:G	50	100	1	0.313
11:81822306:T:G	50	100	1	0.2467
11:81822617:G:C	50	100	1	0.05846
11:81822747:C:T	50	100	1	0.2395
11:81823277:A:T	50	100	0.99	0.0866
11:81823461:T:C	50	100	1	0.2395
11:81823653:G:A	50	100	1	0.2395
11:81823779:C:T	50	100	1	0.2397
11:81823908:A:G	50	100	1	0.01235
11:81823946:C:A	50	100	1	0.2228
11:81824011:G:A	50	100	0.94	0.01779
11:81824023:C:T	50	100	1	0.2395
11:81824738:G:C	50	100	1	0.05846
11:81825063:C:G	50	100	1	0.02687
11:81825130:C:T	50	100	1	0.3052
11:81825179:A:G	50	100	1	0.2466
11:81825461:T:A	50	100	0.98	0.07879
11:81825720:A:G	50	100	1	0.2466
11:81825726:A:G	50	100	0.99	0.01325
11:81825955:A:C	49	98	1	0.1491
11:81825974:G:A	50	100	1	0.05846
11:81826006:C:A	50	100	1	0.305
11:81826062:A:G	50	100	1	0.2467
11:81826113:T:C	50	100	0.99	0.01325
11:81826150:T:C	50	100	1	0.23
11:81826190:G:A	50	100	0.81	0.02324
11:81826231:A:T	50	100	1	0.05846
11:81826632:A:T	50	100	1	0.305
11:81826737:T:A	50	100	1	0.02469
11:81826832:G:T	50	100	1	0.2464
11:81826896:T:C	50	100	1	0.2476
11:81827017:C:G	50	100	0.98	0.04212
11:81827126:G:A	50	98	1	0.3716
11:81827182:C:A	50	100	1	0.05846
11:81827234:T:C	50	100	1	0.2464
11:81827528:G:A	50	100	0.99	0.0935
11:81827621:A:G	50	100	1	0.2466
11:81827689:C:T	50	100	1	0.2393
11:81827784:C:T	49	100	0.98	0.06663
11:81827941:G:T	50	100	1	0.1106
11:81827984:C:T	50	100	1	0.2464
11:81828112:A:G	50	100	1	0.2464
11:81828188:A:C	50	100	0.97	0.02179
11:81828232:C:A	50	100	1	0.2464
11:81828575:C:G	50	100	1	0.2466
11:81828721:G:C	50	100	1	0.2466
11:81829067:C:A	50	100	1	0.3976
11:81829276:A:G	50	100	1	0.1629
11:81829607:A:T	50	100	1	0.4047
11:81829921:A:G	50	100	1	0.3141
11:81829965:A:C	50	100	1	0.06082
11:81830282:T:C	50	100	1	0.07407
11:81830651:A:G	50	100	1	0.05846
11:81830778:G:A	50	100	1	0.03813
11:81830865:C:T	50	100	1	0.2395
11:81830866:T:C	50	100	1	0.3682
11:81831659:C:A	50	100	0.95	0.1106
11:81831763:G:T	50	100	1	0.2979
11:81831936:A:T	50	100	1	0.2467
11:81832004:A:G	50	100	1	0.0581
11:81832197:G:A	50	100	1	0.2484
11:81832582:C:G	50	100	1	0.06046
11:81832810:A:G	50	100	1	0.2304
11:81832897:T:C	50	100	1	0.3818
11:81832968:A:G	50	100	1	0.1977
11:81833422:G:A	50	98	1	0.08097
11:81833423:T:C	50	100	1	0.2469
11:81833447:G:A	50	100	1	0.2469
11:81833602:C:T	50	100	1	0.2302
11:81833742:C:A	50	100	0.98	0.08733
11:81833787:A:G	50	100	1	0.2469
11:81834510:A:G	50	100	0.96	0.01416
11:81834609:G:T	50	100	1	0.06245
11:81834684:C:T	50	100	1	0.05828
11:81834763:A:G	50	100	1	0.2469
11:81834898:G:A	50	100	1	0.1959
11:81835085:T:A	50	100	1	0.3214
11:81835086:A:T	50	100	1	0.03214
11:81835563:A:T	50	100	1	0.07444
11:81835584:A:T	50	100	1	0.06245
11:81835585:T:C	50	100	0.96	0.01344
11:81835900:C:A	50	100	1	0.2469
11:81835923:G:A	50	100	1	0.2466
11:81836018:G:A	50	100	1	0.2553
11:81836067:T:C	50	100	1	0.01743
11:81836258:A:G	50	100	1	0.2467
11:81836414:T:C	50	100	1	0.2467
11:81836436:G:A	50	100	1	0.2306
11:81836479:A:T	50	100	0.98	0.1523
11:81836675:C:A	50	100	1	0.2467
11:81837096:T:C	50	100	1	0.2235
11:81837138:C:T	50	100	0.97	0.05428
11:81837225:A:G	50	100	1	0.2467
11:81837361:G:A	50	100	1	0.3606
11:81837463:C:T	50	100	1	0.05828
11:81837529:G:T	50	100	1	0.06245
11:81837551:G:T	50	100	1	0.1964
11:81837716:A:G	50	100	1	0.2024
11:81837764:C:G	50	100	0.99	0.2416
11:81838134:G:A	50	100	1	0.2398
11:81838573:A:G	50	100	1	0.02469
11:81838630:G:C	50	100	1	0.2302
11:81838694:G:A	49	100	1	0.02469
11:81838912:A:T	47	89.4	1	0.3631
11:81839111:A:G	50	98	0.93	0.01707
11:81839438:C:T	50	100	1	0.02451
11:81839463:T:C	50	100	0.97	0.02033
11:81839733:T:C	50	100	1	0.248
11:81839963:C:T	50	100	0.98	0.02215
11:81840352:T:C	50	100	1	0.03232
11:81840379:T:G	50	100	1	0.06718
11:81840601:C:A	49	100	1	0.07208
11:81841175:C:G	50	100	1	0.3524
11:81841386:C:T	50	100	1	0.04521
11:81841533:C:T	50	100	1	0.03232
11:81842113:A:G	50	100	1	0.3522
11:81842546:G:C	50	100	1	0.01906
11:81842704:A:G	50	100	1	0.01634
11:81843263:A:C	50	100	1	0.425
11:81843276:G:T	50	100	1	0.3522
11:81843379:G:C	50	100	1	0.0305
11:81843386:A:G	50	100	1	0.3526
11:81843555:T:C	50	100	1	0.3526
11:81843773:G:A	50	100	0.99	0.1964
11:81843923:A:C	50	96	1	0.2433
11:81844194:G:A	50	100	1	0.3528
11:81844535:G:T	50	100	1	0.05901
11:81844594:C:A	50	100	1	0.02451
11:81844810:C:T	50	100	1	0.01707
11:81844962:A:G	50	100	0.96	0.1093
11:81844997:G:T	50	100	1	0.01888
11:81845542:T:C	50	100	1	0.2297
11:81845729:C:T	50	100	0.99	0.406
11:81846094:C:T	50	98	1	0.08606
11:81846561:C:T	50	98	0.98	0.1915
11:81846604:T:C	50	100	1	0.2257
11:81846639:T:C	50	98	0.99	0.2353
11:81847508:C:T	50	100	0.98	0.04829
11:81847607:C:G	50	100	1	0.05574
11:81847703:G:A	50	100	1	0.4061
11:81847748:C:T	50	100	1	0.2251
11:81847749:G:A	50	100	0.99	0.05374
11:81848022:A:G	50	100	1	0.4513
11:81848023:T:C	50	100	1	0.01707
11:81848608:C:G	50	100	1	0.01325
11:81848632:T:G	50	100	1	0.2747
11:81848646:T:A	49	100	0.97	0.3691
11:81848695:A:C	50	100	1	0.352
11:81848740:A:G	50	100	1	0.06736
11:81848900:A:G	50	100	1	0.06954
11:81849166:C:T	50	98	1	0.08206
11:81849326:T:C	50	100	1	0.3526
11:81849516:G:T	50	100	1	0.02451
11:81850035:A:C	50	100	0.99	0.3745
11:81850450:A:T	50	100	1	0.2987
11:81850538:G:T	50	100	0.98	0.05338
11:81850557:G:T	50	100	1	0.06718
11:81850562:G:T	50	100	1	0.06899
11:81850635:T:G	50	100	1	0.01307
11:81850706:C:T	50	100	1	0.4408
11:81850729:A:T	50	100	0.97	0.01816
11:81850935:T:A	50	100	1	0.02451
11:81850963:C:T	50	100	0.96	0.04611
11:81851412:G:A	50	100	1	0.2987
11:81851785:C:G	50	100	1	0.2967
11:81851902:T:A	50	100	0.96	0.0216
11:81852012:A:G	50	100	1	0.06736
11:81852050:T:A	50	100	1	0.02451
11:81852085:G:A	50	100	1	0.06899
11:81852094:G:A	50	100	1	0.2988
11:81852216:C:T	50	100	1	0.2253
11:81852245:A:G	50	100	1	0.2988
11:81852322:T:A	50	100	1	0.06736
11:81852613:C:T	50	100	0.98	0.2571
11:81852792:T:C	50	100	1	0.04575
11:81852924:T:A	50	100	0.98	0.3911
11:81853636:G:A	50	100	0.99	0.3535
11:81853736:C:A	50	100	1	0.01344
11:81854064:G:A	50	100	0.99	0.356
11:81854242:T:C	50	100	0.98	0.2435
11:81854446:C:T	50	100	0.98	0.1972
11:81854712:A:G	50	98	0.99	0.02941
11:81854897:C:T	50	100	1	0.01071
11:81854940:T:C	50	100	1	0.06808
11:81855554:C:T	50	100	0.97	0.232
11:81855696:T:C	50	98	0.86	0.02269
11:81856074:C:T	50	98	0.98	0.4192
11:81856319:T:C	50	98	0.98	0.1659
11:81856591:A:T	50	98	0.98	0.4194
11:81856598:G:T	50	96	0.98	0.4194
11:81856730:T:C	50	100	1	0.02251
11:81856911:G:A	50	98	0.99	0.1654
11:81857012:G:A	50	100	0.98	0.2505
11:81857022:C:G	50	100	1	0.08297
11:81857373:C:G	50	98	0.99	0.09405
11:81857376:A:T	50	100	0.99	0.4867
11:81857516:G:C	50	100	1	0.03214
11:81857808:C:T	50	100	0.98	0.2386
11:81857884:C:T	50	98	0.98	0.3838
11:81858478:C:T	50	100	1	0.0325
11:81858693:T:C	50	100	1	0.0325
11:81858884:T:C	50	96	0.96	0.3562
11:81859081:T:C	50	98	0.98	0.1233
11:81859125:C:T	50	98	0.98	0.1227
11:81859503:C:T	50	100	1	0.01035
11:81860431:C:T	50	96	0.98	0.08515
11:81861082:A:G	50	100	0.96	0.01634
11:81861861:G:A	50	98	0.92	0.2651
11:81861937:G:C	50	100	0.95	0.09877
11:81862320:G:T	50	100	0.95	0.0345
11:81862721:C:T	50	100	1	0.01162
11:81863036:C:T	50	100	0.96	0.2211
11:81863125:G:C	50	100	0.98	0.329
11:81863841:C:T	50	98	0.92	0.02269
11:81864831:A:G	50	100	1	0.3097
11:81864889:G:A	50	100	1	0.2032
11:81864917:G:A	50	100	0.94	0.02814
11:81864992:A:T	50	100	1	0.203
11:81865300:G:C	50	98	1	0.305
11:81865677:T:A	50	100	1	0.02233
11:81865729:A:C	50	100	1	0.3978
11:81866327:T:C	50	98	1	0.3978
11:81866903:T:C	50	100	0.98	0.2233
11:81867005:G:A	50	100	1	0.2883
11:81867253:C:T	50	100	0.99	0.05937
11:81867542:T:G	50	98	1	0.3046
11:81867816:A:T	50	100	0.94	0.0256
11:81867846:T:A	50	100	1	0.2028
11:81867855:G:A	50	100	0.99	0.08842
11:81868026:C:G	50	100	1	0.329
11:81868822:T:C	50	100	0.99	0.08878
11:81869229:C:G	50	100	0.99	0.01362
11:81869810:A:T	50	100	0.93	0.0207
11:81869959:C:T	50	100	0.99	0.222
11:81870134:C:T	50	100	1	0.333
11:81870322:G:T	50	100	0.96	0.02814
11:81870866:G:A	50	100	1	0.3328
11:81871044:G:A	50	100	1	0.333
11:81871097:A:C	50	100	0.99	0.07498
11:81871237:A:G	50	100	1	0.3328
11:81871533:A:C	50	100	1	0.1456
11:81871697:T:C	50	100	1	0.2061
11:81872154:T:C	50	100	0.98	0.1008
11:81872213:C:T	50	100	0.99	0.3983
11:81872274:A:G	50	100	1	0.333
11:81872465:T:A	50	100	1	0.1068
11:81872900:C:T	50	100	1	0.05737
11:81872942:A:G	50	100	1	0.0345
11:81873131:A:G	50	100	1	0.03776
11:81873212:T:G	50	100	1	0.313
11:81873305:C:T	50	100	1	0.3157
11:81873618:A:T	50	98	1	0.3157
11:81873837:G:A	50	100	1	0.3328
11:81873915:T:G	50	100	1	0.04321
11:81874207:G:C	50	100	0.98	0.01162
11:81874350:G:C	50	100	1	0.3094
11:81874499:C:A	50	98	0.9	0.03431
11:81874500:G:A	50	100	0.91	0.01743
11:81874808:T:G	50	100	1	0.2885
11:81874901:T:A	50	100	1	0.2774
11:81875162:G:A	50	100	1	0.2956
11:81875184:T:G	50	100	1	0.3139
11:81875189:T:G	50	100	0.99	0.01289
11:81875550:A:G	50	100	0.99	0.01198
11:81875619:G:A	50	100	1	0.2772
11:81875914:T:G	49	100	0.99	0.08842
11:81875927:G:A	49	100	1	0.03468
11:81876015:C:T	50	100	1	0.03468
11:81876385:C:T	50	100	0.99	0.1019
11:81876582:C:T	50	100	1	0.2778
11:81876955:C:T	50	100	1	0.1378
11:81877041:T:C	50	100	1	0.03468
11:81877083:G:A	50	100	1	0.01271
11:81877605:G:A	50	100	1	0.09513
11:81877701:T:C	50	100	1	0.01416
11:81878154:T:A	50	100	1	0.05991
11:81878684:C:T	50	100	1	0.429
11:81879144:T:C	50	100	1	0.0345
11:81879207:C:T	50	100	1	0.2353
11:81879678:T:C	50	100	1	0.1565
11:81879853:C:T	50	100	0.96	0.04775
11:81879931:G:A	50	100	1	0.05465
11:81879940:T:A	50	100	0.98	0.1465
11:81880172:G:C	50	100	0.92	0.01507
11:81880202:T:G	50	100	1	0.2645
11:81880631:G:A	50	100	0.99	0.02052
11:81880824:G:A	50	100	0.99	0.08751
11:81881788:T:C	50	100	1	0.1098
11:81881948:C:A	50	100	0.99	0.05955
11:81882147:T:A	50	100	1	0.1093
11:81882763:C:T	50	100	1	0.02633
11:81882790:T:C	50	100	1	0.02251
11:81882898:C:T	50	100	0.89	0.02033
11:81882906:C:T	50	100	0.99	0.1585
11:81883204:C:T	50	100	1	0.05991
11:81883208:T:C	50	98	1	0.0345
11:81884091:A:G	50	100	1	0.1122
11:81884544:T:C	50	100	0.99	0.07407
11:81884615:T:A	50	100	0.94	0.01961
11:81885049:T:C	50	100	0.99	0.1013
11:81885171:T:C	50	100	0.99	0.1011
11:81885536:T:C	50	100	1	0.2079
11:81885828:C:T	50	100	0.96	0.02451
11:81886492:G:A	50	100	1	0.2357
11:81886538:A:G	50	98	1	0.0325
11:81886637:G:A	50	100	1	0.02088
11:81886865:C:G	50	100	0.99	0.1614
11:81886985:A:G	50	100	0.99	0.2237
11:81887142:C:G	50	98	1	0.1206
11:81887424:G:A	50	98	0.99	0.2015
11:81888124:A:T	50	100	0.95	0.02088
11:81888185:G:T	50	100	0.96	0.02415
11:81888246:A:G	50	100	1	0.1449
11:81888481:T:G	50	100	1	0.4319
11:81888523:G:C	50	100	1	0.1543
11:81888640:T:A	50	98	0.98	0.1634
11:81888863:C:T	50	100	1	0.01471
11:81888870:C:G	50	98	1	0.03177
11:81888939:T:C	50	100	1	0.1327
11:81889082:G:C	50	100	1	0.01325
11:81889112:G:A	50	100	1	0.03214
11:81889162:A:G	50	100	1	0.2444
11:81889258:G:A	50	100	1	0.03177
11:81889840:C:T	50	100	0.9	0.0216
11:81889967:C:T	50	100	1	0.02106
11:81890099:T:C	50	100	1	0.02469
11:81890250:G:A	50	100	0.98	0.09659
11:81890358:A:C	50	100	1	0.2498
11:81890363:C:T	50	100	1	0.0374
11:81890402:C:T	50	100	1	0.01997
11:81890451:T:C	50	100	1	0.03722
11:81890533:G:T	50	100	1	0.03722
11:81890842:A:G	50	100	1	0.03577
11:81891000:C:T	50	100	1	0.07843
11:81891481:T:A	50	100	0.99	0.05973
11:81892107:T:C	50	100	0.99	0.04539
11:81892527:C:T	50	100	1	0.01634
11:81893258:C:T	50	100	1	0.02469
11:81893670:C:T	50	100	0.91	0.0216
11:81893755:T:A	50	100	0.98	0.04829
11:81893853:C:T	50	98	1	0.03395
11:81894010:C:T	50	100	1	0.02433
11:81894057:C:G	50	100	0.98	0.01761
11:81894184:G:A	50	98	1	0.03649
11:81894245:G:T	50	100	1	0.05301
11:81894425:G:T	50	98	1	0.03486
11:81894480:C:T	50	98	1	0.03885
11:81894708:G:A	50	100	1	0.4038
11:81894894:C:T	50	100	1	0.03794
11:81894927:G:T	50	100	0.96	0.03903
11:81895014:C:A	50	100	0.99	0.03486
11:81895056:A:G	50	100	1	0.03885
11:81895681:G:T	50	100	1	0.03141
11:81895692:C:T	50	100	1	0.01489
11:81895799:T:C	50	100	1	0.03141
11:81895982:C:A	50	100	1	0.1195
11:81896024:T:C	50	100	1	0.07934
11:81896642:T:A	50	98	1	0.453
11:81896707:C:T	50	100	1	0.04775
11:81896806:T:G	50	100	1	0.03159
11:81896824:A:G	50	100	1	0.01561
11:81896931:C:T	50	100	1	0.04775
11:81896955:A:G	50	100	1	0.4267
11:81897402:C:A	50	100	1	0.2968
11:81897635:G:A	50	100	1	0.2435
11:81897847:A:C	50	100	0.98	0.07879
11:81897946:G:A	50	100	1	0.03123
11:81897958:A:G	50	100	1	0.03123
11:81897966:G:C	50	100	1	0.4953
11:81898358:A:T	50	100	0.96	0.02415
11:81898603:A:T	50	100	1	0.1022
11:81898628:C:T	50	98	1	0.4564
11:81898635:A:C	50	100	1	0.03123
11:81898748:A:T	50	100	1	0.03649
11:81899028:T:C	50	100	1	0.01561
11:81899072:C:A	50	98	0.99	0.07008
11:81899075:A:C	50	100	1	0.03141
11:81899166:A:G	50	100	0.96	0.02415
11:81899497:T:C	50	98	1	0.03504
11:81900156:A:G	50	100	1	0.03123
11:81900350:G:T	50	100	1	0.4535
11:81900354:G:A	50	100	1	0.01652
11:81900404:C:T	50	100	1	0.03649
11:81900729:T:C	50	100	1	0.2493
11:81900824:T:A	50	100	0.99	0.1362
11:81901051:C:T	50	100	0.98	0.01634
11:81901168:A:C	50	100	1	0.03123
11:81901232:G:A	50	100	1	0.02415
11:81901448:T:C	50	100	1	0.03123
11:81901513:C:T	50	100	1	0.02633
11:81901572:G:T	50	98	1	0.01271
11:81901750:C:G	50	100	1	0.03613
11:81901810:A:G	50	98	0.9	0.01616
11:81901885:G:A	50	100	1	0.02433
11:81901980:G:A	50	100	1	0.01525
11:81901988:C:T	50	100	1	0.1576
11:81902014:G:T	50	100	1	0.02179
11:81902165:G:T	50	100	1	0.03123
11:81902415:A:G	50	98	1	0.1525
11:81902628:A:G	50	100	1	0.03123
11:81902712:G:A	50	100	1	0.05301
11:81902791:C:T	50	100	1	0.03123
11:81902818:T:G	50	100	1	0.02197
11:81902903:T:G	50	98	1	0.03504
11:81903017:C:T	50	100	0.98	0.04811
11:81903170:A:C	50	100	1	0.03123
11:81903212:C:T	50	96	1	0.03431
11:81903286:C:T	50	100	0.97	0.02415
11:81903752:T:C	50	100	1	0.03123
11:81903763:C:T	50	100	1	0.02451
11:81903772:A:T	50	100	1	0.01507
11:81903807:G:T	50	100	1	0.02179
11:81903877:C:T	50	100	0.92	0.06627
11:81903885:C:A	50	100	1	0.03123
11:81903921:C:T	50	98	1	0.03813
11:81904082:T:G	50	100	0.93	0.02614
11:81904173:G:C	50	100	1	0.01561
11:81904632:C:G	50	100	1	0.03141
11:81904696:G:T	50	100	1	0.02415
11:81905181:C:A	50	98	0.95	0.07008
11:81905234:C:A	50	100	1	0.01507
11:81905404:G:A	50	100	1	0.2424
11:81905425:C:G	50	100	1	0.02415
11:81905447:G:A	50	100	1	0.02415
11:81905861:C:T	50	100	1	0.05283
11:81907037:T:A	50	100	1	0.02415
11:81907053:G:T	50	100	1	0.03123
11:81907560:C:T	50	100	1	0.02415
11:81907724:C:A	50	100	1	0.1015
11:81907787:A:T	50	100	1	0.03141
11:81907851:T:C	50	100	1	0.07426
11:81907904:C:A	50	100	1	0.1071
11:81907920:G:A	50	100	1	0.03595
11:81908409:C:T	50	100	1	0.2349
11:81908476:G:T	50	100	1	0.01652
11:81908538:C:T	50	100	1	0.12
11:81908861:C:T	50	100	1	0.2349
11:81909075:C:T	50	100	0.89	0.01725
11:81909392:C:G	50	100	1	0.02288
11:81909530:C:T	50	100	1	0.05192
11:81909774:C:G	50	100	1	0.05156
11:81909979:G:A	50	98	0.98	0.116
11:81910666:A:G	50	98	1	0.01253
11:81910879:T:A	48	85.4	0.86	0.1756
11:81910881:T:A	48	97.9	0.78	0.03123
11:81910883:T:A	49	93.9	0.87	0.02923
11:81911086:G:C	50	100	1	0.05138
11:81911324:A:G	50	100	1	0.04684
11:81911349:A:T	50	100	1	0.02269
11:81911353:C:G	50	100	1	0.02269
11:81911505:C:T	50	100	1	0.02415
11:81911739:G:T	50	100	1	0.486
11:81911912:T:G	50	100	1	0.02269
11:81912162:T:G	50	100	1	0.1017
11:81912223:T:G	50	100	1	0.4675
11:81912340:T:C	50	100	1	0.04666
11:81912585:A:C	50	100	1	0.02269
11:81912718:A:G	50	100	1	0.02397
11:81912894:C:A	50	100	1	0.04811
11:81913027:C:A	50	100	1	0.02197
11:81913063:C:G	50	100	1	0.02179
11:81913096:A:G	50	100	1	0.02397
11:81913102:A:G	50	100	0.99	0.05428
11:81913198:G:T	50	100	1	0.3048
11:81913541:C:A	50	100	0.99	0.03813
11:81913732:T:G	50	100	1	0.04666
11:81913997:A:G	50	100	0.99	0.01525
11:81914238:C:G	50	100	1	0.2453
11:81914255:C:A	49	98	1	0.3039
11:81914759:A:T	50	100	1	0.02179
11:81916003:C:T	50	100	1	0.05211
11:81916240:C:T	50	100	1	0.04666
11:81916300:A:G	50	100	0.99	0.1383
11:81916681:G:A	50	100	1	0.3057
11:81917028:A:G	50	100	1	0.1186
11:81917213:G:A	50	100	1	0.03849
11:81917231:T:C	50	100	1	0.0305
11:81917234:A:G	50	100	1	0.03704
11:81917392:T:C	39	97.4	1	0.0158
11:81917531:T:A	41	78	0.99	0.4484
11:81917587:A:T	50	100	1	0.03032
11:81918064:T:C	50	98	1	0.03794
11:81918226:C:T	50	98	1	0.2444
11:81918229:G:T	50	100	1	0.03032
11:81918596:G:A	50	100	1	0.02033
11:81919112:C:T	50	100	0.99	0.02487
11:81919257:C:A	50	100	1	0.02179
11:81919287:T:C	50	100	1	0.03032
11:81919446:A:G	50	100	1	0.03032
11:81919481:A:G	50	100	1	0.03032
11:81919537:A:G	50	100	1	0.01452
11:81919546:G:A	50	100	1	0.03032
11:81919942:T:C	50	100	1	0.1554
11:81920235:G:T	50	100	1	0.03504
11:81920426:T:A	50	100	1	0.04666
11:81920507:C:T	50	100	1	0.04666
11:81920588:T:C	50	100	0.93	0.01924
11:81920770:C:T	50	100	1	0.02197
11:81920959:A:T	50	100	1	0.02741
11:81920977:A:G	50	100	0.92	0.03032
11:81921099:T:C	50	100	0.96	0.02197
11:81921305:C:T	50	100	1	0.05138
11:81921600:A:G	50	100	1	0.02397
11:81922173:C:T	50	100	1	0.05138
11:81922635:A:C	50	100	0.98	0.01761
11:81922675:T:C	50	100	1	0.1975
11:81922696:A:T	50	98	1	0.2476
11:81922769:C:T	50	100	1	0.03504
11:81922801:G:A	50	100	1	0.0354
11:81922843:A:G	50	100	1	0.0906
11:81923490:A:C	50	100	0.98	0.02179
11:81923639:G:A	50	100	1	0.03504
11:81924222:T:A	49	100	1	0.2542
11:81924269:T:C	50	100	0.84	0.01489
11:81924297:T:G	50	98	1	0.03704
11:81924509:T:C	50	98	0.99	0.1191
11:81924653:C:T	50	100	1	0.2411
11:81924760:T:C	50	100	1	0.0354
11:81925029:C:T	50	100	1	0.0354
11:81925209:T:C	50	100	0.99	0.4047
11:81925455:C:T	50	98	0.98	0.02433
11:81925975:T:C	50	98	0.78	0.0345
11:81926017:A:G	49	100	1	0.4966
11:81926090:G:A	49	95.9	1	0.03359
11:81926128:A:C	48	100	1	0.05138
11:81926343:T:C	50	100	1	0.05174
11:81926357:G:A	50	100	0.91	0.02869
11:81926452:T:C	50	100	0.99	0.1977
11:81926527:C:T	50	100	1	0.02124
11:81926639:T:C	50	98	1	0.08951
11:81926720:T:C	50	100	1	0.02179
11:81926838:A:G	50	100	0.99	0.1979
11:81927132:C:T	50	100	1	0.0354
11:81927136:T:G	50	100	1	0.0354
11:81927138:A:G	50	100	1	0.05174
11:81927171:T:C	50	100	1	0.05174
11:81927368:C:T	50	100	1	0.0354
11:81927753:G:C	50	100	1	0.02179
11:81928100:T:C	50	100	1	0.02179
11:81928209:C:T	50	100	0.98	0.1231
11:81928977:A:T	50	98	0.94	0.0236
11:81929165:A:G	50	100	1	0.05156
11:81929494:G:A	50	100	0.99	0.1309
11:81929672:G:A	50	100	1	0.02033
11:81929865:T:C	50	100	1	0.0354
11:81929881:A:G	49	100	1	0.03068
11:81930763:C:G	50	100	1	0.1004
11:81930917:G:A	50	98	1	0.03359
11:81931166:T:G	50	100	1	0.0354
11:81931470:T:C	50	100	1	0.4406
11:81931763:A:G	50	100	1	0.05301
11:81931764:T:C	50	100	1	0.05301
11:81932078:A:C	50	100	0.98	0.01761
11:81932192:G:T	50	100	1	0.0354
11:81932240:C:G	50	100	0.99	0.0394
11:81932462:C:T	50	100	1	0.05301
11:81932623:G:C	50	100	1	0.0354
11:81932837:C:T	50	100	1	0.0354
11:81932914:T:C	50	100	1	0.443
11:81933024:C:T	50	100	1	0.1311
11:81933073:T:C	50	100	1	0.0354
11:81933177:T:C	50	100	1	0.03068
11:81933195:G:A	50	98	0.95	0.02415
11:81933246:A:T	50	100	1	0.0532
11:81933700:G:A	50	100	1	0.0532
11:81933785:A:T	50	100	0.99	0.2464
11:81933830:G:A	50	100	1	0.1895
11:81934113:T:C	50	100	1	0.02179
11:81934445:T:C	50	100	1	0.03068
11:81934868:C:G	50	100	0.99	0.1017
11:81935151:C:T	50	100	1	0.0354
11:81935285:C:T	50	100	0.99	0.2333
11:81935568:T:C	50	100	1	0.0354
11:81935884:C:T	50	98	1	0.03686
11:81936600:C:T	50	100	1	0.03577
11:81936789:A:T	50	100	1	0.0354
11:81937147:C:T	50	100	0.99	0.2012
11:81937187:G:A	50	100	1	0.05138
11:81937233:C:A	50	100	1	0.0354
11:81937382:A:G	50	100	0.97	0.08025
11:81937434:T:C	50	98	1	0.03686
11:81937464:A:C	50	100	1	0.0354
11:81937572:A:G	50	100	1	0.0354
11:81937818:C:T	50	98	0.92	0.02342
11:81937855:A:G	50	100	0.99	0.4666
11:81937989:T:A	50	100	1	0.03686
11:81938008:T:C	50	100	0.99	0.4074
11:81938303:A:C	50	100	1	0.02124
11:81938309:T:C	50	100	0.99	0.4611
11:81938399:T:C	50	98	0.99	0.02197
11:81938655:T:C	50	100	1	0.02124
11:81939088:T:A	50	100	0.99	0.4101
11:81939169:A:T	50	100	1	0.03558
11:81939297:T:C	50	100	1	0.03558
11:81939447:C:T	50	100	1	0.02124
11:81939649:A:G	50	100	1	0.03577
11:81939913:C:T	50	100	0.98	0.2504
11:81940027:A:G	50	96	0.98	0.378
11:81940109:T:A	50	100	1	0.03558
11:81940145:C:A	50	100	0.98	0.2859
11:81940274:G:A	50	100	1	0.03558
11:81940546:C:A	50	100	0.98	0.1643
11:81940585:C:T	50	100	1	0.0354
11:81940899:T:C	50	100	0.99	0.03068
11:81940917:G:C	50	100	1	0.03558
11:81941272:T:A	50	100	0.98	0.4826
11:81941281:G:A	50	100	1	0.02106
11:81941302:A:G	50	100	0.98	0.2342
11:81941879:T:A	50	100	0.97	0.2507
11:81942107:G:A	50	98	0.97	0.3854
11:81942472:C:T	50	100	0.98	0.2106
11:81943048:A:T	50	100	0.92	0.1017
11:81943094:T:C	50	100	0.98	0.01035
11:81943470:T:C	50	96	0.86	0.03141
11:81943575:C:G	50	100	0.91	0.09205
11:81944475:T:C	50	100	0.92	0.08152
11:81944678:C:T	50	98	0.7	0.01434
11:81944790:G:A	50	94	0.94	0.2825
11:81944893:A:C	50	98	0.96	0.01126
11:81945147:A:G	50	98	0.97	0.181
11:81945208:G:C	50	100	0.94	0.3344
11:81945256:T:C	50	98	0.98	0.116
11:81945306:T:C	50	100	0.9	0.06554
11:81945562:A:C	50	92	0.96	0.2015
11:81945866:G:C	50	100	0.96	0.2055
11:81945876:A:G	50	100	0.96	0.2053
11:81946648:C:T	50	100	0.99	0.1737
11:81946762:C:T	50	100	0.95	0.1264
11:81946771:G:A	50	100	1	0.01271
11:81947085:T:G	50	100	1	0.01162
11:81947255:C:T	50	100	0.99	0.08606
11:81947289:T:C	50	100	0.99	0.2838
11:81947371:C:T	50	100	1	0.03667
11:81947406:T:C	50	100	0.99	0.2605
11:81947435:C:T	50	100	0.99	0.3524
11:81947469:C:T	50	100	1	0.02469
11:81947703:T:C	50	100	0.99	0.08351
11:81948008:G:C	50	100	1	0.02469
11:81949072:A:T	50	100	1	0.02033
11:81949599:T:C	50	100	1	0.0374
11:81949814:A:G	50	100	1	0.1639
11:81949850:A:C	50	100	0.99	0.1156
11:81950172:G:C	50	100	0.99	0.09132
11:81950709:C:A	50	98	0.99	0.1792
11:81950723:T:C	50	100	0.99	0.3538
11:81951161:T:A	50	100	1	0.1638
11:81951527:G:C	50	98	1	0.3212
11:81951604:A:G	50	100	0.96	0.1304
11:81951617:C:T	50	98	1	0.1365
11:81951622:G:A	50	98	1	0.02179
11:81951830:T:C	50	100	1	0.1638
11:81951848:G:A	50	100	0.99	0.01253
11:81951880:G:C	50	98	1	0.1912
11:81952037:C:T	49	100	1	0.02033
11:81952142:T:C	50	98	1	0.3446
11:81952344:C:T	50	100	0.98	0.07117
11:81952345:G:A	50	100	1	0.01126
11:81952680:A:G	50	100	1	0.02306
11:81953037:C:A	50	100	0.98	0.0719
11:81953042:C:G	50	100	1	0.09041
11:81953224:A:G	43	97.7	0.83	0.02233
11:81953230:G:A	48	100	1	0.01725
11:81953359:A:G	50	98	1	0.1149
11:81953472:T:C	50	98	0.99	0.2554
11:81953641:T:C	50	100	1	0.02052
11:81953974:A:G	50	100	1	0.4212
11:81954074:G:C	50	100	1	0.05664
11:81954160:C:T	50	98	0.98	0.07008
11:81954381:G:A	50	100	0.99	0.02233
11:81954572:A:C	50	100	1	0.01616
11:81954962:C:T	50	100	0.99	0.1057
11:81954981:C:T	50	100	0.99	0.0236
11:81955260:T:C	50	100	0.99	0.4987
11:81955267:T:C	50	100	0.83	0.01162
11:81955283:C:T	50	100	1	0.01725
11:81955344:A:G	50	100	0.99	0.0236
11:81955411:T:A	50	100	0.98	0.02542
11:81955415:T:C	50	100	1	0.1638
11:81955513:G:A	50	100	1	0.0817
11:81955553:C:G	50	100	1	0.1649
11:81955732:C:T	50	100	0.99	0.2431
11:81956055:T:C	50	100	1	0.1661
11:81956476:C:T	50	100	0.99	0.1049
11:81956528:C:T	50	100	0.98	0.05628
11:81956726:G:A	50	100	1	0.01725
11:81957238:T:C	50	100	0.99	0.1736
11:81957487:A:T	50	98	0.98	0.0561
11:81957602:A:C	50	100	1	0.1638
11:81957886:A:G	50	100	1	0.01616
11:81958019:C:T	50	100	0.99	0.2317
11:81958515:G:A	50	100	0.96	0.1086
11:81958744:T:C	50	100	1	0.01725
11:81958822:T:G	50	100	0.97	0.1273
11:81959056:A:G	50	100	0.99	0.05646
11:81959074:T:A	50	98	0.99	0.03413
11:81959249:C:T	50	100	0.99	0.05592
11:81959765:T:G	50	100	0.99	0.2455
11:81960374:C:T	50	100	0.98	0.06518
11:81960379:G:T	50	100	0.99	0.4915
11:81960451:G:A	50	100	0.99	0.05537
11:81960958:G:A	50	100	0.99	0.02433
11:81960982:T:C	50	100	0.99	0.179
11:81961031:A:G	50	100	0.99	0.1222
11:81961313:T:C	50	100	0.99	0.1721
11:81961361:A:G	50	100	0.99	0.1721
11:81961397:A:G	50	100	0.99	0.1817
11:81961523:C:T	50	98	0.99	0.4156
11:81961647:A:G	50	100	0.99	0.3831
11:81961665:C:G	50	100	0.98	0.1369
11:81961708:G:A	50	100	0.99	0.4913
11:81961765:C:G	50	98	1	0.1124
11:81962190:T:G	50	100	0.97	0.01979
11:81962234:C:T	50	100	0.87	0.01997
11:81962705:T:C	50	100	1	0.02342
11:81962994:G:A	50	100	0.99	0.02433
11:81963447:C:T	50	92	1	0.01634
11:81963516:A:C	50	100	0.99	0.1823
11:81964008:T:G	50	100	0.99	0.4719
11:81964217:T:C	50	100	0.99	0.1821
11:81964735:G:T	50	100	0.95	0.1238
11:81964736:A:T	50	98	1	0.1147
11:81964941:T:C	50	100	0.98	0.09985
11:81965138:C:T	50	100	0.98	0.06009
11:81965218:T:A	50	100	1	0.1619
11:81965358:T:A	50	100	0.98	0.1255
11:81965652:C:T	50	98	0.98	0.2573
11:81965700:G:T	50	98	0.97	0.01707
11:81966283:T:A	50	100	1	0.05301
11:81966863:T:C	50	100	1	0.05374
11:81968046:C:T	50	98	0.97	0.05265
11:81968405:C:T	50	100	1	0.02397
11:81968468:G:A	50	98	0.99	0.05664
11:81968691:C:T	50	100	1	0.4119
11:81968858:G:A	50	100	1	0.2398
11:81969007:G:C	49	100	1	0.02433
11:81969129:T:C	50	100	0.97	0.06536
11:81969346:G:A	50	98	0.99	0.4119
11:81969464:T:C	50	100	0.99	0.02033
11:81969538:G:A	50	100	0.99	0.2426
11:81969544:C:A	50	100	0.99	0.1249
11:81969545:A:G	50	98	0.98	0.2843
11:81970597:A:G	50	98	0.98	0.1104
11:81970726:C:T	50	98	0.99	0.1235
11:81970727:G:A	50	100	1	0.05211
11:81970731:G:C	50	98	0.99	0.05628
11:81971135:T:C	50	100	0.98	0.1845
11:81971290:G:C	50	98	0.78	0.01325
11:81971398:C:G	50	100	1	0.01325
11:81971476:A:G	50	100	0.96	0.1167
11:81971857:G:A	50	100	1	0.0167
11:81971977:T:C	50	98	0.97	0.0276
11:81972068:A:G	49	100	0.97	0.03758
11:81972078:T:C	50	100	1	0.02378
11:81972900:T:A	50	100	1	0.02959
11:81973021:G:A	50	96	0.91	0.04158
11:81973322:C:A	50	100	1	0.01652
11:81973673:C:G	50	100	0.98	0.02941
11:81973964:G:A	50	100	0.98	0.01452
11:81974087:T:C	50	100	0.97	0.2231
11:81974257:C:T	50	100	1	0.02687
11:81974353:G:T	50	100	0.98	0.2251
11:81974375:C:A	50	100	0.98	0.1264
11:81975173:A:C	50	98	1	0.01216
11:81975950:A:T	50	100	1	0.1209
11:81976286:A:T	50	96	0.75	0.01126
11:81976485:G:A	50	98	0.98	0.3072
11:81976487:T:C	50	100	0.96	0.1287
11:81976878:A:C	50	98	0.98	0.01017
11:81977012:T:C	50	100	1	0.0118
11:81977084:T:C	50	100	0.97	0.1251
11:81977218:T:C	50	98	0.98	0.2803
11:81977487:A:G	50	98	0.98	0.2805
11:81978308:G:C	50	100	0.99	0.128
11:81978314:G:T	50	100	1	0.02814
11:81978484:A:C	50	100	1	0.02796
11:81978667:A:G	50	100	0.99	0.06082
11:81979510:C:G	50	100	1	0.1362
11:81979676:T:C	50	98	1	0.08842
11:81979967:T:C	50	100	0.96	0.01362
11:81980016:C:T	50	100	0.99	0.1247
11:81980303:C:A	50	100	0.9	0.01979
11:81980409:T:C	50	98	1	0.1287
11:81981351:T:C	50	100	0.99	0.1296
11:81981547:C:T	50	100	1	0.3097
11:81981643:T:C	50	100	1	0.01144
11:81981664:C:T	50	100	1	0.06046
11:81981711:G:A	50	100	1	0.1204
11:81982112:C:T	50	100	1	0.06046
11:81982666:T:G	50	100	1	0.03159
11:81982670:A:G	50	100	1	0.06046
11:81982943:T:C	50	100	1	0.1362
11:81983058:C:G	50	100	1	0.08533
11:81983250:C:G	50	100	1	0.03159
11:81983454:T:A	50	100	0.93	0.01961
11:81983859:C:T	50	100	1	0.1529
11:81983981:C:G	50	100	0.76	0.01852
11:81984193:G:T	50	100	1	0.1215
11:81984247:A:C	50	100	1	0.1324
11:81984796:C:T	50	100	1	0.06082
11:81985223:C:T	50	100	1	0.2823
11:81985349:T:C	50	100	1	0.1284
11:81985653:C:T	50	100	1	0.04357
11:81985702:G:A	50	100	1	0.03177
11:81985807:T:A	50	100	1	0.01216
11:81985906:T:C	50	100	1	0.1218
11:81985948:C:T	50	100	1	0.04357
11:81986080:G:C	50	100	1	0.2805
11:81986130:T:C	50	100	1	0.04375
11:81986135:C:T	50	100	1	0.0354
11:81986188:T:G	50	100	1	0.1569
11:81986249:G:C	50	100	1	0.02741
11:81986335:T:A	50	100	1	0.04375
11:81986641:A:G	50	100	1	0.1284
11:81986670:G:A	50	100	1	0.2509
11:81986722:A:G	50	100	1	0.1209
11:81986733:G:T	50	100	1	0.1452
11:81986760:G:A	50	100	1	0.4319
11:81986775:G:A	50	100	0.93	0.01398
11:81986837:G:A	50	100	0.85	0.03722
11:81986841:C:T	50	100	0.99	0.2248
11:81987071:C:T	50	100	0.93	0.0118
11:81987088:C:T	50	100	1	0.03159
11:81987303:G:C	50	98	1	0.4286
11:81987753:T:C	50	98	1	0.1452
11:81987755:G:C	50	100	1	0.08515
11:81988255:C:A	50	100	1	0.1249
11:81988349:A:G	50	98	1	0.02342
11:81988370:G:C	50	100	1	0.03776
11:81988952:G:C	50	100	1	0.03794
11:81989184:A:G	50	98	1	0.3054
11:81989260:T:G	50	100	1	0.06064
11:81989334:G:A	50	98	1	0.1541
11:81989384:T:C	50	100	1	0.1756
11:81989705:A:G	50	100	1	0.08678
11:81990117:G:A	50	100	1	0.01253
11:81990162:G:A	50	100	1	0.04375
11:81990448:G:T	50	100	0.98	0.05864
11:81990542:G:A	50	98	1	0.02705
11:81990668:T:C	50	100	1	0.1247
11:81990813:G:A	50	100	1	0.08261
11:81990903:G:C	50	100	1	0.061
11:81990911:G:A	50	100	0.99	0.09622
11:81991190:C:A	50	100	1	0.03159
11:81991395:G:C	50	98	1	0.1247
11:81991464:C:A	50	100	0.99	0.1532
11:81991505:A:T	50	100	1	0.1362
11:81991835:T:C	50	100	1	0.1385
11:81992253:G:C	50	100	1	0.05955
11:81992302:T:C	50	100	1	0.1353
11:81992387:C:T	50	100	1	0.03667
11:81992422:G:C	50	98	0.83	0.01289
11:81992563:G:A	50	100	0.94	0.01707
11:81992612:A:G	50	100	1	0.1558
11:81992956:T:A	50	98	1	0.1743
11:81993017:C:A	50	100	1	0.03177
11:81993313:C:T	50	100	0.96	0.01144
11:81993355:G:A	50	100	0.99	0.1247
11:81993858:T:C	50	100	1	0.1247
11:81994061:C:T	50	100	0.96	0.03377
11:81994132:C:A	50	100	1	0.1543
11:81995108:T:A	50	100	1	0.04394
11:81995228:G:C	50	100	1	0.01325
11:81995384:T:G	50	100	1	0.01344
11:81995405:G:T	50	100	1	0.03776
11:81995429:A:G	50	100	0.98	0.02614
11:81995484:T:G	50	98	1	0.03831
11:81995592:G:C	50	100	0.98	0.02614
11:81995971:A:G	50	98	1	0.1302
11:81996068:G:A	50	100	0.99	0.08061
11:81996149:C:G	50	100	1	0.2186
11:81996968:C:G	50	98	0.95	0.03595
11:81997240:A:C	50	100	0.96	0.01525
11:81997268:C:A	50	100	0.99	0.08061
11:81997379:T:C	50	100	1	0.0443
11:81997504:C:T	50	100	1	0.0118
11:81997599:A:G	50	96	0.91	0.03686
11:81997784:C:A	50	100	0.99	0.03922
11:81997912:T:C	50	100	1	0.03976
11:81998228:G:A	50	100	1	0.03758
11:81998308:G:A	50	100	1	0.2863
11:81998547:G:A	50	100	1	0.03849
11:81998654:A:C	50	100	1	0.02814
11:81998848:T:C	50	100	1	0.3003
11:81999163:G:C	50	100	1	0.03776
11:81999457:G:A	50	100	1	0.03159
11:81999549:T:C	50	100	0.96	0.01144
11:82000072:C:G	50	100	1	0.03159
11:82000531:G:A	50	100	1	0.2219
11:82000590:C:T	50	100	1	0.2219
11:82001494:A:G	50	100	1	0.01634
11:82001535:A:G	50	100	1	0.2295
11:82002017:G:A	50	94	0.87	0.04339
11:82002054:T:C	50	100	1	0.2251
11:82002132:G:A	50	100	1	0.23
11:82002482:G:A	50	100	1	0.03159
11:82002523:C:T	50	100	1	0.0118
11:82003012:G:A	50	100	1	0.0276
11:82003015:G:A	50	100	1	0.1781
11:82003064:G:C	50	98	1	0.282
11:82003826:A:G	50	100	0.94	0.01725
11:82004083:C:T	50	100	1	0.03831
11:82004102:C:T	50	98	1	0.2825
11:82004392:A:C	50	100	1	0.01616
11:82004671:G:C	50	100	0.94	0.01235
11:82004737:A:G	50	98	1	0.01235
11:82004829:C:A	50	100	1	0.03776
11:82004843:G:A	50	100	1	0.03794
11:82005580:A:G	50	100	1	0.03159
11:82005747:T:C	50	98	1	0.2215
11:82006345:G:A	50	100	1	0.1759
11:82006347:G:T	50	98	0.99	0.1536
11:82006434:G:A	50	100	0.99	0.07335
11:82006632:C:T	50	98	1	0.2211
11:82006822:C:T	50	98	0.99	0.2249
11:82007064:A:G	50	100	1	0.0158
11:82007158:A:G	50	98	0.99	0.02451
11:82007445:C:T	50	98	0.99	0.3987
11:82007812:G:A	50	100	1	0.05773
11:82008189:A:G	50	100	1	0.05937
11:82008678:C:T	50	100	0.95	0.01797
11:82008954:A:G	50	100	1	0.1362
11:82009337:C:G	50	98	1	0.4434
11:82009501:A:G	50	98	1	0.3152
11:82010044:C:A	50	100	1	0.1291
11:82010466:G:A	50	100	1	0.05864
11:82010594:G:A	50	100	0.86	0.02142
11:82010615:A:C	50	98	1	0.4512
11:82010733:A:G	50	100	1	0.02705
11:82010844:G:A	50	100	1	0.1225
11:82011044:A:G	50	100	1	0.1225
11:82011425:C:T	50	100	1	0.1164
11:82011701:T:C	43	97.7	1	0.01961
11:82011703:T:C	41	92.7	0.95	0.03631
11:82011705:T:C	37	83.8	0.98	0.1923
11:82011707:T:C	38	76.3	0.98	0.4346
11:82012293:T:C	50	100	0.91	0.01126
11:82012504:C:T	50	98	0.99	0.4452
11:82013049:T:C	50	100	1	0.0167
11:82013637:G:C	50	100	1	0.2663
11:82013868:T:C	50	100	1	0.01235
11:82014514:C:A	50	98	0.99	0.1505
11:82015152:A:C	50	100	1	0.0463
11:82015154:A:G	50	100	1	0.02378
11:82015289:A:G	50	100	0.99	0.07752
11:82015707:T:C	50	98	1	0.1329
11:82015922:G:A	50	100	0.96	0.01144
11:82015955:C:T	50	100	1	0.2614
11:82016455:G:A	50	96	0.99	0.1895
11:82016497:A:G	50	100	1	0.01253
11:82016584:A:T	50	100	0.99	0.2614
11:82016702:C:T	50	96	0.92	0.04793
11:82016731:G:T	50	100	1	0.01743
11:82017003:G:A	50	98	1	0.2838
11:82017674:T:C	50	100	1	0.163
11:82017980:T:C	50	100	1	0.01743
11:82018173:C:T	50	100	1	0.01235
11:82018240:C:A	50	100	1	0.2614
11:82018626:G:A	50	98	1	0.02433
11:82018642:T:C	50	98	0.72	0.01434
11:82018880:C:T	50	100	0.95	0.01943
11:82018909:G:A	50	94	1	0.3969
11:82018911:A:G	50	92	1	0.3963
11:82018913:A:G	49	91.8	1	0.2981
11:82018932:C:T	50	100	1	0.06536
11:82018997:C:A	50	100	1	0.03613
11:82019037:T:C	50	100	1	0.3733
11:82019229:A:C	50	100	0.83	0.01198
11:82019401:C:G	50	100	1	0.03776
11:82019463:T:C	50	100	1	0.01652
11:82019738:A:G	50	100	1	0.136
11:82019934:T:A	50	100	1	0.01598
11:82019982:T:C	50	100	0.99	0.1745
11:82019989:C:T	50	100	1	0.283
11:82020051:C:T	50	98	0.99	0.1505
11:82020072:C:T	50	100	1	0.283
11:82020274:G:A	50	98	0.83	0.01198
11:82020991:G:T	50	100	1	0.2611
11:82021345:A:T	50	100	1	0.1265
11:82021384:C:T	50	100	0.95	0.03595
11:82021482:T:C	50	100	1	0.185
11:82021768:A:G	50	100	1	0.01053
11:82022449:G:A	50	100	1	0.1554
11:82022596:G:A	50	100	1	0.01489
11:82022942:T:C	50	100	0.99	0.1472
11:82022960:T:C	50	100	1	0.01598
11:82023254:T:C	50	100	0.94	0.02832
11:82023633:T:C	50	96	0.87	0.03776
11:82024237:A:G	50	100	1	0.2785
11:82024430:C:A	50	100	1	0.2772
11:82024499:A:G	50	100	1	0.1592
11:82024589:A:C	50	100	0.89	0.01362
11:82024760:A:C	50	100	1	0.1158
11:82024998:G:T	50	100	1	0.02215
11:82025330:T:G	50	100	1	0.1629
11:82025433:G:A	50	100	0.98	0.01997
11:82025438:G:C	50	100	1	0.01997
11:82025465:T:G	50	100	1	0.1629
11:82025623:T:C	50	100	1	0.01598
11:82025758:A:G	50	100	1	0.05864
11:82025931:C:T	50	100	1	0.1545
11:82025950:C:T	50	100	1	0.136
11:82026162:G:A	50	100	1	0.2908
11:82026389:A:C	50	100	1	0.1549
11:82026493:G:A	50	100	0.99	0.1265
11:82026559:C:T	50	100	1	0.01035
11:82026607:C:T	50	100	1	0.156
11:82026718:T:C	50	100	1	0.1331
11:82026720:A:G	50	100	1	0.01598
11:82026824:C:A	50	100	1	0.0167
11:82026892:C:T	50	98	0.98	0.1289
11:82026912:G:T	50	100	0.9	0.01943
11:82026922:T:C	50	100	1	0.1331
11:82027437:G:A	50	100	1	0.1238
11:82027452:G:A	50	100	1	0.1525
11:82027578:A:C	49	100	1	0.3148
11:82027635:G:C	50	98	1	0.06554
11:82027800:G:A	50	100	1	0.01162
11:82027875:C:T	50	98	1	0.0581
11:82027987:T:C	49	100	1	0.313
11:82028043:C:T	50	100	1	0.1525
11:82028083:C:T	50	100	1	0.1135
11:82028118:A:G	50	100	1	0.1527
11:82028298:T:C	50	100	1	0.1344
11:82028524:G:A	50	100	1	0.2409
11:82028755:T:C	50	98	0.98	0.03831
11:82028840:T:G	50	98	1	0.1525
11:82028872:C:T	50	100	1	0.1527
11:82029296:C:G	50	100	1	0.1547
11:82029423:G:A	50	100	1	0.1365
11:82029484:G:A	50	100	1	0.1509
11:82029690:A:G	50	100	0.99	0.1176
11:82030027:C:T	50	100	1	0.1265
11:82030575:C:T	50	100	1	0.146
11:82030635:C:A	50	100	1	0.4481
11:82030700:A:G	50	100	1	0.1625
11:82030779:C:A	50	100	1	0.281
11:82030984:T:C	50	100	1	0.2698
11:82031001:A:G	50	100	1	0.03831
11:82031010:C:T	50	100	1	0.1264
11:82031227:G:A	50	100	0.96	0.01089
11:82031311:A:G	50	100	1	0.1538
11:82031511:G:A	50	100	1	0.01017
11:82031888:C:G	50	100	1	0.1567
11:82032465:G:A	50	100	1	0.1342
11:82032698:G:A	50	100	1	0.03776
11:82033157:G:A	50	100	1	0.01888
11:82033190:A:G	50	100	1	0.03867
11:82033239:C:G	50	100	1	0.01235
11:82033693:A:C	50	94	1	0.4641
11:82033737:T:C	50	100	1	0.1565
11:82033904:C:T	50	100	1	0.2721
11:82033916:G:C	50	98	1	0.01561
11:82033986:A:T	48	100	0.95	0.01634
11:82034027:G:T	50	98	1	0.2905
11:82034315:C:A	50	100	0.99	0.07752
11:82034584:A:G	50	98	1	0.1627
11:82034743:G:C	50	100	1	0.1227
11:82035213:C:T	50	98	1	0.2881
11:82035997:G:T	50	100	0.99	0.2921
11:82036423:G:C	50	100	1	0.1184
11:82036723:T:C	50	100	1	0.136
11:82037010:G:A	50	98	1	0.2743
11:82037185:T:C	50	100	1	0.136
11:82037243:G:T	50	100	1	0.01525
11:82037244:C:G	50	100	1	0.01525
11:82037630:T:G	50	98	1	0.01561
11:82037933:G:A	50	100	0.99	0.142
11:82038658:C:T	50	100	0.97	0.0216
11:82038743:T:C	50	98	0.9	0.0158
11:82038948:C:T	50	100	1	0.2741
11:82039014:T:C	50	100	1	0.1565
11:82039141:C:T	50	100	1	0.1598
11:82039189:G:C	50	100	1	0.2847
11:82039393:C:T	50	100	1	0.4185
11:82039421:G:T	50	100	1	0.03159
11:82039946:C:T	50	98	1	0.2887
11:82039962:T:C	50	100	1	0.1191
11:82040169:G:A	50	100	0.95	0.03377
11:82040281:A:C	50	100	0.96	0.01089
11:82040695:A:G	50	100	1	0.2741
11:82040792:T:C	50	100	1	0.04103
11:82040918:T:C	50	100	1	0.1191
11:82041286:C:A	50	100	0.99	0.1264
11:82041701:C:T	50	98	1	0.2854
11:82042040:G:A	50	100	1	0.01906
11:82043084:T:C	50	100	0.9	0.02487
11:82043147:T:C	50	100	1	0.03177
11:82043218:A:C	50	98	1	0.4161
11:82043637:A:G	50	100	1	0.1191
11:82043646:C:T	49	100	0.99	0.1273
11:82043736:T:C	50	100	1	0.06536
11:82043772:T:C	50	100	0.99	0.1558
11:82043879:T:A	50	100	0.94	0.01652
11:82043941:A:G	50	100	1	0.2208
11:82044676:C:T	50	100	1	0.03341
11:82044776:C:T	50	100	1	0.03504
11:82045243:A:G	50	98	1	0.2787
11:82045258:A:C	50	100	0.99	0.1445
11:82045550:A:G	50	98	1	0.04031
11:82046175:T:C	50	98	1	0.02524
11:82046248:T:C	50	100	1	0.01543
11:82046316:T:G	50	100	0.83	0.01543
11:82046580:T:C	50	100	1	0.1338
11:82046628:G:A	50	100	1	0.01525
11:82047160:A:G	50	100	1	0.1329
11:82047347:A:G	50	100	1	0.1338
11:82047431:T:C	50	100	1	0.2892
11:82047565:C:T	50	100	1	0.1414
11:82048088:G:A	50	100	1	0.2999
11:82048230:C:T	50	100	1	0.01525
11:82048498:G:A	50	100	1	0.01507
11:82048539:T:A	50	100	0.87	0.02106
11:82048845:T:C	50	100	1	0.2818
11:82049063:G:A	50	100	1	0.409
11:82049753:A:G	50	100	1	0.02669
11:82049836:A:G	50	100	1	0.1663
11:82050130:A:G	50	100	1	0.1327
11:82050820:C:A	50	100	0.99	0.01235
11:82050944:A:C	50	100	1	0.1354
11:82051024:C:T	50	98	0.99	0.01707
11:82051028:C:T	50	98	1	0.1948
11:82051349:T:A	50	100	1	0.3337
11:82051458:A:G	50	100	1	0.1948
11:82051805:T:C	50	100	1	0.01525
11:82051985:T:G	50	100	0.99	0.1527
11:82052377:C:T	50	100	0.97	0.02233
11:82052729:C:A	50	100	1	0.04521
11:82052900:G:A	50	100	1	0.1563
11:82052922:A:C	50	100	1	0.3277
11:82052999:T:C	50	100	1	0.02633
11:82053196:T:C	50	100	1	0.1334
11:82053407:C:T	50	98	1	0.3277
11:82053578:A:G	50	100	1	0.1202
11:82053595:T:C	50	100	1	0.1794
11:82053842:C:T	50	100	1	0.04593
11:82053852:C:T	50	98	1	0.1293
11:82053955:T:C	50	100	1	0.1334
11:82054542:C:T	50	100	0.97	0.1213
11:82054613:G:T	50	100	1	0.02124
11:82054615:G:A	50	100	1	0.02378
11:82054774:C:G	50	100	1	0.05229
11:82054802:T:C	50	100	1	0.2104
11:82054839:C:G	50	100	1	0.134
11:82055215:G:C	50	100	1	0.1336
11:82056478:C:T	50	98	1	0.1294
11:82056628:G:A	50	100	1	0.1389
11:82057302:A:C	50	100	1	0.1349
11:82057749:C:T	50	98	1	0.2981
11:82057777:A:C	50	100	1	0.1336
11:82058086:C:T	50	100	1	0.01525
11:82058665:A:G	50	100	1	0.01452
11:82058670:T:A	50	100	0.99	0.14
11:82058940:A:G	50	100	1	0.1204
11:82058985:C:T	50	100	1	0.1552
11:82059155:C:T	50	100	1	0.02614
11:82059179:G:C	50	100	1	0.136
11:82059539:C:T	50	100	1	0.1354
11:82059731:T:C	50	100	1	0.1334
11:82059931:A:G	50	100	0.92	0.03667
11:82060021:G:A	50	98	1	0.2017
11:82060157:C:A	50	98	1	0.1767
11:82060579:T:G	50	100	1	0.3045
11:82061105:A:T	50	100	0.95	0.01924
11:82061240:G:A	50	100	1	0.1356
11:82061552:T:C	50	100	1	0.02505
11:82061884:A:C	50	100	1	0.1206
11:82062109:C:T	50	100	1	0.1331
11:82062119:T:C	50	100	1	0.1206
11:82062181:C:T	50	100	0.99	0.02415
11:82062538:C:T	50	100	1	0.1171
11:82062807:T:C	50	100	1	0.282
11:82062962:G:C	50	100	1	0.1334
11:82063000:G:C	50	100	1	0.1325
11:82063270:C:A	50	100	1	0.1325
11:82063516:C:T	50	100	1	0.1358
11:82064029:C:T	50	98	1	0.4185
11:82064504:G:A	50	100	1	0.01525
11:82064821:A:G	50	100	1	0.4448
11:82064908:T:G	50	100	0.99	0.1333
11:82065073:G:A	50	100	1	0.1329
11:82065081:G:A	50	100	1	0.2814
11:82065331:C:T	50	100	1	0.03232
11:82065450:C:A	50	100	1	0.01525
11:82065633:T:C	50	100	1	0.1694
11:82065813:C:T	50	100	0.99	0.1373
11:82066026:T:A	50	100	1	0.1832
11:82066041:A:G	50	100	1	0.1694
11:82066197:T:C	50	100	1	0.1207
11:82066273:G:C	50	100	1	0.1472
11:82066352:G:T	50	100	0.98	0.07988
11:82066814:A:G	50	100	0.99	0.1334
11:82066906:T:A	50	100	1	0.1472
11:82067085:T:C	50	98	1	0.09677
11:82067197:A:G	50	100	1	0.136
11:82067596:T:C	50	100	1	0.2008
11:82067728:C:T	50	100	1	0.3883
11:82067955:T:G	50	100	1	0.3883
11:82067998:T:A	50	100	1	0.1325
11:82068017:A:G	50	100	1	0.1503
11:82068698:G:A	50	100	1	0.1236
11:82069295:C:T	50	100	1	0.01525
11:82069367:T:A	50	100	0.98	0.1209
11:82070078:A:C	50	100	1	0.1492
11:82070229:T:C	50	100	1	0.1547
11:82070717:T:C	50	100	1	0.02542
11:82071863:T:G	50	98	1	0.3802
11:82071879:G:A	50	100	0.96	0.01761
11:82072402:C:T	50	100	1	0.05102
11:82072841:C:A	50	100	1	0.1329
11:82072971:C:T	50	100	1	0.1311
11:82072991:C:G	50	100	0.99	0.2807
11:82073068:C:A	50	98	1	0.1774
11:82073130:A:C	50	98	1	0.1984
11:82073169:T:C	50	100	0.99	0.1561
11:82073202:G:A	50	100	1	0.1322
11:82073237:C:A	50	100	1	0.1456
11:82073253:C:T	50	100	0.99	0.1563
11:82073540:A:T	50	100	1	0.05102
11:82073597:A:T	50	100	1	0.1311
11:82073775:G:C	50	98	1	0.201
11:82073798:T:C	50	98	0.9	0.01906
11:82073873:T:C	50	100	0.99	0.01652
11:82074234:T:C	50	100	0.99	0.157
11:82074263:A:G	50	100	1	0.1458
11:82074352:T:A	50	100	1	0.1313
11:82074355:T:A	50	100	1	0.1325
11:82074881:A:G	50	100	1	0.4074
11:82075216:C:T	50	100	0.99	0.1311
11:82075252:T:C	50	100	1	0.1543
11:82075434:T:A	50	100	1	0.1354
11:82075438:C:T	50	98	1	0.02959
11:82076590:C:A	50	100	0.99	0.1235
11:82076781:A:C	50	100	0.98	0.1322
11:82076964:A:G	50	100	1	0.132
11:82077505:A:C	50	100	0.99	0.1447
11:82077984:A:C	50	100	1	0.02505
11:82078410:A:C	50	100	1	0.1331
11:82078510:A:G	50	98	1	0.03504
11:82078565:A:T	50	100	0.99	0.1445
11:82078795:C:T	50	100	1	0.01035
11:82079374:G:C	50	100	1	0.1245
11:82079478:T:C	50	98	0.98	0.1362
11:82079803:T:C	50	100	1	0.01507
11:82079833:C:T	50	98	0.99	0.1316
11:82080426:G:A	50	100	1	0.01398
11:82080529:A:G	50	100	0.99	0.3027
11:82080913:G:T	50	98	0.98	0.4802
11:82080998:C:A	50	100	1	0.02197
11:82081122:T:A	50	98	1	0.1324
11:82081486:T:C	50	100	1	0.01144
11:82081493:T:C	50	100	1	0.02215
11:82081761:G:A	50	100	1	0.1616
11:82081774:A:G	50	100	1	0.02215
11:82082124:T:C	50	98	1	0.01017
11:82082178:G:C	50	100	1	0.02197
11:82082272:C:A	50	100	1	0.02505
11:82082795:T:C	50	100	1	0.1242
11:82082971:G:A	50	100	0.99	0.1398
11:82083061:T:A	50	100	1	0.01452
11:82083200:T:C	50	98	0.99	0.146
11:82083610:T:C	50	98	1	0.1478
11:82083851:G:T	50	100	1	0.01507
11:82084000:G:A	50	98	1	0.122
11:82085090:G:A	50	100	1	0.0216
11:82085254:G:A	50	100	1	0.02578
11:82085517:T:A	50	100	0.99	0.1342
11:82085710:T:C	50	100	1	0.3504
11:82086070:G:C	50	100	1	0.01507
11:82086789:T:C	50	100	1	0.3528
11:82086890:G:A	50	100	1	0.1859
11:82087136:C:T	50	100	0.99	0.1316
11:82087139:A:T	50	100	1	0.2947
11:82088148:C:G	50	100	1	0.02179
11:82088327:A:G	50	98	1	0.1649
11:82088875:T:C	50	100	1	0.01507
11:82088993:T:A	50	100	1	0.1527
11:82089666:G:A	49	100	1	0.02505
11:82089707:G:A	49	98	1	0.4793
11:82089727:C:T	50	100	1	0.13
11:82089998:C:T	50	100	1	0.3261
11:82090034:G:C	50	100	1	0.3259
11:82090038:C:T	50	98	0.92	0.01906
11:82090305:G:A	50	100	0.99	0.1708
11:82090378:T:C	50	100	1	0.1558
11:82091318:G:T	50	98	0.99	0.1505
11:82091572:T:C	50	100	1	0.02179
11:82091961:T:C	50	98	0.98	0.154
11:82092135:T:C	50	98	1	0.02288
11:82092452:A:G	50	98	1	0.1986
11:82093347:G:A	50	98	1	0.1521
11:82093529:A:G	50	100	1	0.13
11:82093649:C:A	50	100	1	0.01198
11:82093874:T:A	50	100	1	0.01198
11:82093917:C:T	50	96	0.99	0.3257
11:82093964:C:T	50	100	1	0.01017
11:82094022:T:C	50	100	1	0.13
11:82094134:G:T	49	100	0.98	0.02505
11:82094230:A:G	50	98	1	0.1538
11:82094395:A:C	50	100	1	0.02288
11:82095011:T:G	50	98	1	0.02669
11:82095026:C:T	50	98	0.99	0.1356
11:82095644:G:A	50	100	0.88	0.01289
11:82095814:T:C	50	98	1	0.02723
11:82095973:G:C	50	100	0.99	0.02451
11:82096177:G:A	50	96	1	0.1371
11:82096896:T:C	50	96	0.99	0.4764
11:82097208:A:G	50	98	1	0.1977
11:82097240:T:G	50	96	0.99	0.1619
11:82097341:C:A	50	100	1	0.1276
11:82097707:T:C	50	100	1	0.1122
11:82097736:T:C	50	100	1	0.1122
11:82097830:G:A	50	100	0.97	0.02397
11:82098154:G:A	50	98	1	0.1854
11:82098205:A:G	50	94	1	0.3001
11:82098269:C:A	50	98	1	0.1438
11:82099520:T:C	50	98	1	0.02651
11:82099605:C:T	50	94	0.99	0.4749
11:82099935:T:C	50	100	1	0.02633
11:82100187:T:C	50	100	1	0.02633
11:82100584:A:C	50	100	1	0.02142
11:82100840:G:T	50	100	0.87	0.02142
11:82100863:A:G	50	98	1	0.02723
11:82101419:C:T	50	100	1	0.02596
11:82101452:C:T	50	98	1	0.02669
11:82101638:C:T	49	100	0.99	0.01035
11:82102072:G:C	50	98	0.99	0.142
11:82102428:A:G	50	96	0.99	0.1848
11:82102485:C:T	50	96	0.96	0.122
11:82102533:A:G	50	98	0.97	0.3145
11:82102543:C:G	50	100	0.97	0.3802
11:82102884:G:C	50	96	0.95	0.05664
11:82103099:C:T	50	88	0.85	0.3609
11:82103199:A:C	50	94	0.91	0.1785
11:82103573:T:G	50	92	0.91	0.05229
11:82103645:C:T	50	100	0.97	0.03794
11:82104270:G:C	50	100	0.96	0.07789
11:82104562:C:A	50	98	0.98	0.356
11:82104728:G:A	50	100	0.94	0.01325
11:82104931:A:G	49	100	0.92	0.03014
11:82104940:A:G	49	100	1	0.03577
11:82105581:G:A	50	100	0.97	0.04739
11:82106069:G:A	50	98	0.95	0.04975
11:82106284:G:C	50	100	0.98	0.2077
11:82106664:A:C	50	100	0.99	0.02959
11:82106730:G:A	50	100	0.92	0.01561
11:82106886:A:T	50	100	0.99	0.2607
11:82107166:T:G	50	100	0.99	0.4481
11:82107418:G:C	50	100	0.99	0.1416
11:82108068:G:A	50	100	0.99	0.05792
11:82108201:G:A	50	100	0.94	0.01561
11:82108309:G:T	50	100	1	0.05846
11:82108410:A:C	50	100	0.99	0.447
11:82108810:A:T	50	100	0.99	0.2324
11:82108927:C:T	50	100	0.98	0.07026
11:82109590:G:C	50	100	1	0.04049
11:82109827:A:G	50	98	0.99	0.0581
11:82110099:T:G	50	100	1	0.2771
11:82110544:T:C	50	100	1	0.2622
11:82110624:T:C	50	100	0.98	0.01834
11:82110717:A:T	50	100	1	0.1425
11:82110806:T:G	50	100	1	0.02614
11:82110906:C:T	50	98	0.99	0.2153
11:82111364:G:T	50	98	0.99	0.05737
11:82111926:C:A	50	100	1	0.02614
11:82112119:T:C	50	98	0.99	0.2052
11:82112584:T:A	50	90	0.67	0.01053
11:82112586:A:T	49	93.9	0.89	0.01416
11:82113170:T:C	50	100	1	0.04067
11:82113749:A:T	50	100	1	0.04067
11:82113760:G:A	50	100	0.99	0.2337
11:82113783:T:C	50	100	0.99	0.09985
11:82114005:C:T	50	100	0.99	0.1369
11:82114173:C:A	50	100	1	0.04067
11:82114940:T:A	50	100	0.99	0.02705
11:82114948:C:T	50	98	0.99	0.05683
11:82115012:C:A	50	100	1	0.02433
11:82115145:T:C	50	98	0.98	0.01107
11:82115299:T:C	50	100	0.99	0.1371
11:82115821:C:T	50	100	0.99	0.1245
11:82116526:G:A	50	100	0.99	0.1146
11:82117356:G:A	50	100	1	0.02959
11:82117448:C:T	50	100	1	0.2631
11:82117850:A:G	50	100	1	0.02433
11:82118018:A:C	49	100	1	0.2631
11:82118155:T:C	50	100	0.99	0.01834
11:82118899:G:A	50	100	0.94	0.0187
11:82119014:A:T	50	100	1	0.03468
11:82119378:T:C	50	100	1	0.2061
11:82119458:T:G	50	100	0.99	0.262
11:82119593:G:A	50	100	1	0.177
11:82119638:A:G	50	100	0.99	0.05828
11:82119803:T:C	50	98	0.93	0.02959
11:82120081:G:A	50	100	0.98	0.05828
11:82120093:T:C	50	100	0.99	0.262
11:82120127:G:A	50	100	1	0.01235
11:82120170:A:T	50	100	1	0.03468
11:82120831:A:G	50	100	1	0.02614
11:82121089:C:G	50	100	1	0.09858
11:82121235:G:C	50	98	0.97	0.02433
11:82121593:C:T	50	100	1	0.09858
11:82122095:T:C	50	100	0.97	0.08733
11:82122102:C:T	50	100	0.96	0.08733
11:82122123:C:T	50	100	1	0.01216
11:82122395:A:C	50	100	1	0.05846
11:82122404:G:A	50	100	1	0.05846
11:82122447:C:T	50	100	1	0.1373
11:82122782:G:C	49	100	1	0.02614
11:82123037:G:A	50	100	1	0.06009
11:82123241:A:C	50	100	0.96	0.04866
11:82123675:T:C	50	100	0.96	0.04866
11:82124030:T:C	50	100	0.93	0.01398
11:82124537:C:G	50	100	0.92	0.05156
11:82124590:A:C	50	96	0.99	0.05864
11:82124761:T:C	50	100	1	0.1425
11:82124869:T:C	50	100	1	0.02614
11:82125360:T:C	50	100	0.99	0.2585
11:82125399:G:A	50	100	1	0.1391
11:82125663:C:T	50	100	1	0.1004
11:82126071:T:A	50	100	1	0.02433
11:82126112:G:T	50	100	1	0.02578
11:82126856:C:A	50	98	0.96	0.01325
11:82127167:C:T	50	100	1	0.1374
11:82127214:C:A	50	100	1	0.05792
11:82128031:T:A	50	100	0.94	0.01779
11:82128119:C:T	50	100	1	0.07117
11:82128140:C:G	50	100	1	0.07117
11:82128214:G:A	50	100	1	0.05755
11:82128418:A:G	50	100	0.98	0.07135
11:82128577:G:C	50	100	0.99	0.09749
11:82129298:C:T	50	100	0.99	0.02705
11:82129299:A:G	50	100	1	0.02433
11:82129547:G:A	50	100	1	0.01216
11:82130338:A:T	50	100	1	0.02433
11:82130360:C:T	50	100	1	0.03595
11:82130702:T:A	50	100	1	0.02959
11:82130736:T:C	50	100	0.99	0.1427
11:82131230:G:A	50	98	1	0.1792
11:82131234:G:C	50	100	1	0.2059
11:82131329:G:A	50	100	1	0.02433
11:82131410:A:C	50	100	1	0.01235
11:82131754:C:T	50	98	1	0.2057
11:82131776:G:A	50	100	0.99	0.09822
11:82132330:A:T	50	98	0.99	0.05864
11:82132503:C:T	50	100	0.96	0.02832
11:82132547:G:A	50	98	1	0.2059
11:82132708:C:G	50	98	1	0.2159
11:82132762:A:C	50	100	1	0.1049
11:82132803:G:T	50	100	1	0.1004
11:82132818:A:G	50	100	1	0.1002
11:82132872:A:C	50	100	1	0.1002
11:82133118:T:C	50	100	1	0.1
11:82133451:G:A	50	100	1	0.1
11:82133522:A:C	50	100	1	0.1006
11:82133665:T:C	50	100	1	0.1
11:82134117:C:A	50	100	1	0.1
11:82134317:T:C	50	100	1	0.1
11:82134621:A:G	50	100	1	0.02614
11:82134679:T:C	50	100	1	0.1
11:82134840:G:A	50	98	1	0.1
11:82134844:A:G	50	100	1	0.07044
11:82135178:C:T	50	100	1	0.09877
11:82135357:G:T	50	100	1	0.02741
11:82135889:C:T	50	100	0.98	0.236
11:82136043:C:A	49	100	0.95	0.05701
11:82137151:C:G	50	100	1	0.01216
11:82137251:T:C	50	100	1	0.03577
11:82137901:C:T	50	100	1	0.1832
11:82138116:T:C	50	100	1	0.1
11:82138174:G:C	50	100	1	0.01416
11:82138511:G:C	50	100	1	0.05719
11:82138904:C:G	50	100	0.9	0.02451
11:82138923:A:G	50	100	1	0.09877
11:82139413:G:A	50	100	1	0.2636
11:82139808:A:G	50	100	0.99	0.2052
11:82139840:C:T	50	100	1	0.2634
11:82139853:A:G	50	100	1	0.02578
11:82140430:T:A	50	98	1	0.2569
11:82140872:G:A	50	100	1	0.1002
11:82141137:G:A	50	100	1	0.2627
11:82141448:A:G	50	100	0.99	0.09858
11:82141468:T:G	50	100	0.96	0.05229
11:82141632:A:C	50	98	0.97	0.09513
11:82142610:C:T	50	100	0.96	0.0285
11:82143100:G:C	22	77.3	0.84	0.1451
11:82143111:A:G	24	95.8	0.62	0.02905
11:82143113:A:G	20	95	0.67	0.01452
11:82143117:A:G	22	90.9	0.71	0.04557
11:82143182:C:G	25	100	0.98	0.2658
11:82144225:G:A	50	100	1	0.205
11:82144492:C:A	50	100	0.82	0.0236
11:82144760:C:A	50	98	1	0.1387
11:82144792:C:T	50	100	1	0.2649
11:82144844:A:C	50	100	1	0.1011
11:82145056:G:A	50	100	1	0.205
11:82145223:A:C	50	100	1	0.2582
11:82145229:A:T	50	100	1	0.215
11:82145248:A:G	50	100	0.95	0.01779
11:82145844:G:A	50	98	0.97	0.156
11:82146483:T:G	50	96	0.98	0.3615
11:82146853:G:A	50	100	1	0.0423
11:82147093:T:C	50	100	0.91	0.04139
11:82147413:A:T	50	98	0.96	0.02578
11:82148439:C:T	50	100	1	0.04248
11:82148461:G:A	49	98	0.98	0.2696
11:82149867:G:C	50	98	0.78	0.02614
11:82149926:G:A	50	98	0.98	0.2702
11:82150251:T:C	50	98	0.96	0.06373
11:82150324:G:A	50	94	0.98	0.1057
11:82150584:C:T	50	94	0.98	0.2616
11:82150734:A:G	50	94	0.97	0.2622
11:82150759:C:T	50	94	0.98	0.2918
11:82150903:G:A	50	100	0.91	0.04158
11:82150985:T:C	50	92	0.98	0.1057
11:82151077:T:C	50	94	0.98	0.1057
11:82151811:T:A	50	94	0.98	0.106
11:82151858:G:T	50	94	0.98	0.2602
11:82151928:A:G	50	100	1	0.03813
11:82152063:C:T	50	98	0.8	0.02778
11:82152132:A:G	50	94	0.98	0.1057
11:82152301:G:A	47	100	0.91	0.04212
11:82152760:C:G	50	100	0.99	0.02959
11:82153029:C:T	50	100	1	0.1235
11:82153034:T:C	50	100	1	0.2636
11:82153168:A:C	50	100	1	0.1006
11:82153215:C:A	50	100	1	0.02433
11:82153422:T:C	50	100	1	0.3455
11:82153484:T:A	50	100	1	0.1006
11:82153586:T:A	50	100	1	0.09078
11:82153675:G:A	50	98	1	0.1391
11:82154099:T:G	50	100	1	0.1002
11:82154258:C:T	50	100	1	0.2585
11:82154436:C:A	50	100	1	0.3457
11:82154557:G:A	50	100	1	0.09259
11:82154609:C:T	50	100	1	0.04666
11:82154727:A:G	50	100	1	0.1004
11:82154737:T:C	50	100	1	0.1004
11:82154929:T:C	50	100	1	0.01834
11:82155116:T:C	50	100	1	0.1004
11:82155606:T:C	50	98	1	0.4174
11:82155610:G:A	50	100	0.99	0.1009
11:82155717:G:A	50	98	0.99	0.2144
11:82155812:C:T	50	100	1	0.1002
11:82155816:G:A	50	100	1	0.07081
11:82155925:G:A	50	96	1	0.2213
11:82155956:A:G	49	85.7	0.78	0.01362
11:82156091:G:A	49	91.8	1	0.4181
11:82156141:T:C	49	85.7	0.99	0.09495
11:82156179:T:C	50	86	1	0.09967
11:82156356:G:A	36	100	1	0.02433
11:82156369:C:A	32	84.4	1	0.1411
11:82157499:G:A	48	100	0.93	0.09314
11:82158955:C:G	47	95.7	1	0.102
11:82159425:A:G	48	97.9	0.99	0.1019
11:82159432:T:A	48	97.9	1	0.1024
11:82159596:A:G	50	98	1	0.1
11:82159716:G:A	49	98	0.82	0.0276
11:82159840:G:A	22	86.4	0.96	0.2896
11:82160337:A:G	47	91.5	0.98	0.1071
11:82161636:C:A	50	100	0.85	0.01507
11:82161742:G:T	50	100	1	0.02959
11:82162184:C:G	50	100	1	0.0906
11:82162743:C:T	50	100	1	0.2616
11:82165983:G:A	50	98	1	0.05283
11:82165995:C:T	50	100	1	0.04357
11:82165997:C:T	50	100	1	0.2616
11:82166305:T:C	50	100	1	0.2618
11:82166971:A:T	50	100	1	0.01634
11:82167090:C:G	50	100	1	0.2402
11:82167381:C:T	50	100	1	0.3455
11:82167670:T:C	50	100	1	0.1349
11:82167943:A:C	50	100	1	0.2402
11:82167995:G:C	50	100	1	0.02614
11:82168051:T:G	50	100	1	0.2402
11:82168138:G:A	50	100	1	0.2404
11:82168143:A:G	50	100	0.98	0.02542
11:82168181:C:A	50	100	1	0.2402
11:82168526:C:G	50	100	1	0.345
11:82168683:G:A	50	100	0.98	0.1006
11:82168718:C:G	50	98	1	0.2384
11:82168964:A:G	50	100	1	0.1006
11:82168969:C:G	50	100	1	0.1006
11:82169147:G:T	50	96	0.85	0.0374
11:82169240:C:G	50	100	1	0.1006
11:82169295:A:T	50	100	1	0.1006
11:82169300:T:A	50	100	1	0.1006
11:82169392:G:A	50	100	0.99	0.07371
11:82169522:T:C	50	100	1	0.2618
11:82169878:G:C	46	91.3	1	0.09931
11:82169881:G:A	48	95.8	0.99	0.0532
11:82169942:T:G	50	96	1	0.102
11:82169974:A:C	50	98	1	0.1006
11:82170164:A:C	50	100	1	0.1006
11:82170469:T:C	50	100	1	0.01035
11:82170881:T:C	50	100	1	0.1393
11:82171030:A:G	50	100	1	0.1022
11:82171299:T:C	49	95.9	1	0.1914
11:82171381:C:T	50	96	1	0.1828
11:82171604:T:C	50	100	0.99	0.02705
11:82172110:A:T	50	100	1	0.1006
11:82172171:C:G	50	100	1	0.02433
11:82172189:C:T	50	98	1	0.05356
11:82172193:G:A	50	100	1	0.08115
11:82172207:G:A	50	100	1	0.07099
11:82172364:A:G	50	100	1	0.1006
11:82173202:G:C	50	100	1	0.2059
11:82173425:C:T	50	100	1	0.03686
11:82174679:C:T	50	98	1	0.4161
11:82174792:T:C	50	100	0.91	0.01289
11:82175236:G:A	50	100	0.96	0.05229
11:82175278:C:G	50	100	1	0.1008
11:82175460:G:A	50	100	1	0.08043
11:82175641:A:C	50	100	1	0.2159
11:82175961:G:T	50	100	1	0.09078
11:82176202:A:G	50	100	1	0.04031
11:82176439:C:T	50	100	1	0.1006
11:82176550:T:C	50	100	1	0.1008
11:82177056:C:T	50	100	1	0.1006
11:82177241:C:T	50	100	1	0.2618
11:82177575:A:C	50	100	1	0.1006
11:82177981:C:T	50	100	1	0.08043
11:82178002:G:A	50	100	1	0.1006
11:82178464:A:T	50	100	1	0.2618
11:82178669:A:G	50	100	1	0.1006
11:82178730:T:C	50	100	1	0.3453
11:82178807:A:G	50	100	1	0.2377
11:82178830:C:G	50	100	1	0.09223
11:82178918:T:G	50	100	0.99	0.1389
11:82178951:G:C	50	100	1	0.02596
11:82178976:C:T	50	100	1	0.1004
11:82179577:A:T	50	100	1	0.04847
11:82179591:C:G	50	100	1	0.2378
11:82179642:G:T	49	100	1	0.07081
11:82180419:T:C	50	100	1	0.03704
11:82180639:C:T	50	100	1	0.1057
11:82180831:T:A	50	100	1	0.02959
11:82181023:A:G	50	100	1	0.04139
11:82181345:G:A	50	100	1	0.03704
11:82181351:C:T	50	98	1	0.0581
11:82181572:G:A	50	100	1	0.1004
11:82181660:A:G	49	100	1	0.2618
11:82181692:C:T	49	98	1	0.04684
11:82181722:G:A	50	98	1	0.04702
11:82181802:G:A	49	100	1	0.1006
11:82181841:G:A	50	100	1	0.2048
11:82181895:A:G	49	98	1	0.1004
11:82181931:C:T	50	96	1	0.1004
11:82181977:A:G	49	100	1	0.1004
11:82182044:C:T	48	100	0.99	0.02905
11:82182088:C:T	49	100	1	0.1022
11:82182209:T:G	40	77.5	0.9	0.3333
11:82182257:G:A	49	91.8	0.86	0.08932
11:82182471:G:C	50	96	0.99	0.1391
11:82182589:T:G	49	100	1	0.02614
11:82182611:A:G	50	100	1	0.03704
11:82182672:T:C	49	93.9	1	0.1048
11:82183322:T:C	50	100	1	0.1004
11:82183469:T:A	50	100	1	0.1004
11:82183674:A:G	50	100	1	0.1004
11:82183720:A:C	50	100	1	0.1004
11:82184393:C:T	50	100	1	0.1004
11:82184631:T:C	50	98	0.99	0.1923
11:82184681:T:C	50	100	1	0.2618
11:82184743:A:G	50	100	1	0.2618
11:82184813:C:A	50	100	1	0.1004
11:82184856:A:T	50	100	1	0.04956
11:82184935:T:A	49	100	0.95	0.02705
11:82185117:C:G	50	100	1	0.04956
11:82185391:A:C	50	100	1	0.1004
11:82185489:A:C	50	100	1	0.09132
11:82186019:G:A	50	98	1	0.2569
11:82186132:G:C	50	100	0.9	0.01906
11:82186419:G:A	50	100	1	0.2671
11:82187234:C:A	50	100	1	0.02796
11:82187389:T:C	50	100	1	0.2921
11:82187766:T:A	49	98	1	0.392
11:82187828:G:A	49	100	0.83	0.01888
11:82188197:G:C	50	100	0.99	0.2618
11:82188398:C:T	50	100	1	0.3391
11:82188494:A:G	50	100	1	0.3391
11:82188594:T:A	50	100	1	0.08079
11:82188639:T:C	50	100	1	0.2211
11:82188880:T:A	50	100	1	0.3145
11:82188927:A:G	50	100	1	0.3146
11:82189622:A:C	50	100	1	0.05247
11:82190748:C:G	50	100	1	0.3391
11:82190953:G:A	50	100	1	0.3391
11:82190962:A:T	50	100	1	0.3459
11:82191271:C:A	50	100	1	0.2567
11:82191306:G:T	50	100	1	0.3393
11:82191454:C:G	50	100	1	0.3145
11:82191942:T:C	50	100	1	0.3391
11:82192211:T:C	50	100	1	0.1033
11:82192365:G:T	50	100	1	0.02651
11:82192533:G:T	50	100	1	0.07117
11:82192595:C:T	50	100	0.98	0.01707
11:82192702:G:T	49	100	1	0.2204
11:82192808:G:A	50	100	1	0.3399
11:82193215:A:G	50	100	1	0.3391
11:82193355:G:A	50	100	1	0.02142
11:82193692:C:T	50	100	1	0.02651
11:82194634:T:C	50	100	1	0.3393
11:82194705:G:A	50	100	1	0.3457
11:82194720:G:A	50	100	0.98	0.04684
11:82195099:T:G	50	100	1	0.4497
11:82195746:A:G	50	100	0.9	0.03794
11:82196062:A:G	50	100	1	0.2564
11:82196132:A:T	50	100	1	0.2367
11:82196819:C:T	50	100	1	0.02451
11:82196896:T:A	50	100	1	0.4495
11:82197516:A:G	50	100	1	0.1113
11:82197855:C:T	50	100	1	0.4484
11:82197868:T:G	50	100	0.99	0.1906
11:82197876:C:A	50	100	1	0.0797
11:82198746:C:T	50	100	1	0.08079
11:82199228:T:A	50	100	1	0.2358
11:82199284:A:G	50	100	1	0.3145
11:82199555:C:T	50	100	1	0.236
11:82200272:G:A	50	100	1	0.1028
11:82200424:G:A	31	96.8	0.98	0.1028
11:82200660:C:A	50	100	1	0.3462
11:82200726:T:G	50	94	0.86	0.03776
11:82200754:G:T	50	100	0.99	0.02651
11:82201002:A:G	50	100	1	0.01289
11:82201157:A:G	50	100	1	0.3143
11:82201311:G:A	50	100	1	0.1825
11:82201688:A:G	50	100	0.99	0.4497
11:82201799:T:C	50	100	1	0.4495
11:82201833:A:G	50	100	1	0.05229
11:82202274:G:C	50	100	1	0.2367
11:82202577:A:G	50	100	1	0.2193
11:82202732:C:T	50	100	0.96	0.0158
11:82203041:A:G	50	100	1	0.2358
11:82203120:G:A	50	100	1	0.1866
11:82203259:A:T	50	100	1	0.02433
11:82203408:T:G	50	100	1	0.3139
11:82203895:G:A	50	100	1	0.2358
11:82204224:T:C	50	100	1	0.02614
11:82204890:A:C	49	91.8	0.99	0.2117
11:82204936:T:C	49	100	1	0.01107
11:82205079:A:C	50	100	1	0.0797
11:82205407:C:T	50	100	1	0.1029
11:82205430:T:A	50	100	1	0.3468
11:82205457:A:G	50	100	1	0.4499
11:82205679:T:G	50	100	1	0.4499
11:82205691:C:T	50	100	0.88	0.01761
11:82206067:C:G	50	100	1	0.2188
11:82206239:A:G	50	100	1	0.2133
11:82206506:T:C	50	100	1	0.2565
11:82206729:C:T	50	100	1	0.0256
11:82206944:T:C	50	98	1	0.1028
11:82207275:C:T	50	100	1	0.2358
11:82207334:C:T	50	100	0.99	0.2355
11:82207657:C:T	50	100	0.97	0.01471
11:82208022:T:C	50	98	1	0.2614
11:82208027:T:C	50	100	1	0.1919
11:82208365:A:G	50	100	1	0.2662
11:82208414:T:C	50	100	1	0.2564
11:82208672:T:A	50	100	1	0.2106
11:82208703:T:C	50	100	1	0.0256
11:82208758:T:C	50	100	0.88	0.01761
11:82208935:T:A	50	100	1	0.02633
11:82209307:T:C	50	100	1	0.2349
11:82209342:G:A	50	100	1	0.07153
11:82209358:A:T	50	100	1	0.2616
11:82209517:C:A	49	98	1	0.1427
11:82210159:C:A	50	100	1	0.07153
11:82210250:C:T	50	100	1	0.1033
11:82210285:G:C	50	100	1	0.02487
11:82210305:T:C	50	100	1	0.3141
11:82210353:T:A	49	100	1	0.0256
11:82210569:A:T	50	100	1	0.07153
11:82210648:C:T	50	100	1	0.3146
11:82210698:T:C	50	100	1	0.2656
11:82211041:G:A	50	100	1	0.1915
11:82211233:C:G	49	98	1	0.2616
11:82211259:C:G	50	88	0.96	0.2603
11:82211326:T:G	50	100	1	0.07171
11:82212530:T:C	50	100	1	0.2182
11:82212608:T:G	50	100	1	0.4194
11:82212669:T:G	50	96	1	0.1403
11:82213186:A:G	50	100	1	0.3137
11:82213267:T:C	50	100	1	0.03159
11:82213488:A:C	50	100	1	0.2046
11:82213611:G:A	50	100	1	0.07171
11:82214257:C:T	50	100	0.94	0.03395
11:82214463:A:C	50	100	0.98	0.08025
11:82214643:A:C	50	100	1	0.1924
11:82214707:A:G	50	100	1	0.1743
11:82214881:C:T	50	100	1	0.04357
11:82214979:T:C	50	100	1	0.3134
11:82215046:A:G	50	100	1	0.07117
11:82215300:G:A	50	100	1	0.05211
11:82215544:C:T	50	100	1	0.2647
11:82215672:T:A	50	100	1	0.2723
11:82216273:G:A	50	100	1	0.03141
11:82216969:C:G	50	100	1	0.2642
11:82216987:T:G	50	100	1	0.07389
11:82217041:T:G	50	98	0.98	0.04593
11:82217043:T:C	50	100	1	0.2611
11:82217114:G:A	50	100	1	0.2643
11:82218403:C:T	50	100	1	0.2645
11:82218915:A:G	50	98	0.99	0.3942
11:82219014:T:C	50	100	1	0.2249
11:82219123:T:C	50	100	1	0.1024
11:82219129:T:G	50	100	1	0.1024
11:82219171:A:T	50	98	0.98	0.0472
11:82219354:G:A	49	100	1	0.2035
11:82219506:A:G	50	100	1	0.262
11:82219513:A:C	50	100	1	0.2616
11:82219571:C:T	50	100	1	0.2721
11:82219736:T:C	50	100	0.98	0.02832
11:82219846:T:C	50	100	1	0.06572
11:82220025:T:A	50	100	1	0.06572
11:82220184:T:G	50	100	1	0.2741
11:82220257:C:T	50	100	1	0.272
11:82220374:T:C	50	100	1	0.2721
11:82221443:T:C	50	100	1	0.1042
11:82221535:A:C	50	100	1	0.1037
11:82221723:T:A	50	100	0.98	0.2039
11:82222043:A:G	50	100	0.97	0.02614
11:82222080:G:A	50	96	0.99	0.138
11:82222429:T:C	50	98	0.99	0.1612
11:82222476:C:A	50	98	0.98	0.061
11:82222574:G:A	50	98	0.99	0.2206
11:82222669:C:T	50	98	1	0.3105
11:82223079:T:A	50	96	0.95	0.12
11:82223082:T:A	50	96	0.99	0.1387
11:82223196:T:C	50	100	0.98	0.06245
11:82223453:T:G	50	98	0.98	0.2248
11:82224047:G:C	50	98	1	0.2182
11:82224214:A:G	50	98	0.98	0.06627
11:82224319:C:A	50	100	1	0.06972
11:82224320:T:C	50	98	1	0.2952
11:82224535:G:C	50	98	0.99	0.2033
11:82224578:A:C	50	100	1	0.1042
11:82225213:T:A	50	100	0.79	0.01652
11:82225960:C:T	50	100	0.99	0.2162
11:82226452:A:G	50	96	0.98	0.2495
11:82226778:A:C	50	100	0.94	0.02088
11:82227112:A:C	50	100	1	0.07208
11:82227710:A:T	50	100	1	0.0207
11:82227980:T:C	50	100	0.98	0.2102
11:82228247:A:C	50	100	0.99	0.268
11:82228268:A:G	50	98	0.98	0.4158
11:82229030:G:A	50	100	0.99	0.2113
11:82229440:T:C	50	100	0.98	0.07607
11:82230327:T:C	50	100	1	0.03268
11:82231306:T:C	50	98	1	0.05265
11:82231335:T:C	50	100	0.99	0.07607
11:82231427:A:G	50	98	0.99	0.3922
11:82231718:A:C	50	100	1	0.4639
11:82231943:C:A	50	100	1	0.06863
11:82231958:G:A	50	100	0.94	0.02596
11:82232209:T:C	50	100	0.99	0.4562
11:82232235:A:T	50	100	0.99	0.2682
11:82232451:G:A	50	100	1	0.08043
11:82232707:C:T	50	100	1	0.06845
11:82233710:T:C	50	100	0.99	0.246
11:82234085:T:C	50	100	0.99	0.4581
11:82234222:C:G	50	100	0.99	0.4581
11:82234350:T:C	50	100	0.99	0.2458
11:82234464:T:C	50	100	1	0.07262
11:82234944:C:G	50	100	0.99	0.2102
11:82235362:T:C	50	100	1	0.06826
11:82235778:T:A	50	100	1	0.4659
11:82236044:A:T	50	100	0.99	0.1462
11:82236135:C:A	50	100	1	0.06336
11:82236410:T:G	50	100	0.99	0.3204
11:82237179:C:A	50	100	1	0.3428
11:82237305:G:T	50	100	0.99	0.3942
11:82237444:A:C	50	96	0.98	0.08043
11:82237504:T:C	50	100	1	0.3538
11:82237729:C:T	50	100	1	0.2239
11:82238429:T:G	50	100	1	0.3321
11:82238631:G:A	50	98	1	0.04757
11:82238855:C:T	50	100	1	0.1146
11:82238951:G:T	50	100	0.99	0.3809
11:82239323:C:T	50	100	1	0.2709
11:82239549:G:A	50	100	1	0.2709
11:82239733:C:A	50	100	1	0.08025
11:82240022:G:A	50	100	0.94	0.01489
11:82240209:T:C	50	100	1	0.1801
11:82240256:G:A	50	100	1	0.1144
11:82240886:C:T	50	100	1	0.2638
11:82241166:T:C	50	100	1	0.11
11:82241294:A:T	50	100	1	0.2662
11:82241520:T:A	50	100	0.76	0.02233
11:82241559:T:G	50	100	1	0.1204
11:82241656:G:A	50	98	0.96	0.05211
11:82241817:C:T	50	100	1	0.0325
11:82242227:A:G	50	98	1	0.04829
11:82242720:A:G	50	98	0.99	0.4121
11:82242910:T:C	50	100	1	0.02378
11:82242928:T:C	50	100	0.98	0.1071
11:82243467:A:G	50	100	1	0.02814
11:82243682:G:A	50	100	1	0.06826
11:82244178:T:C	50	100	0.99	0.1458
11:82244272:A:T	50	100	1	0.01797
11:82244309:T:G	50	88	0.99	0.3302
11:82244540:T:C	50	100	1	0.2195
11:82244793:G:A	50	100	1	0.01816
11:82244818:G:C	50	100	0.98	0.1069
11:82244887:C:A	50	100	0.98	0.1127
11:82245048:T:C	50	100	1	0.2195
11:82245117:T:C	50	100	0.98	0.01434
11:82245174:T:C	50	100	1	0.3152
11:82245749:A:C	50	100	1	0.2653
11:82246053:C:T	50	100	1	0.02614
11:82246155:A:G	50	100	1	0.02015
11:82246923:G:A	50	98	0.99	0.2097
11:82247469:C:T	50	100	0.99	0.1928
11:82247539:T:C	50	100	0.99	0.291
11:82247560:C:T	50	100	0.98	0.1058
11:82247867:G:C	50	100	0.99	0.1995
11:82247912:A:C	50	100	0.99	0.1993
11:82248353:A:G	50	98	0.97	0.0138
11:82248383:A:G	50	100	1	0.07262
11:82248945:C:T	50	100	0.99	0.2834
11:82248967:T:A	50	100	0.99	0.01107
11:82249009:A:T	50	100	0.78	0.01888
11:82249087:T:C	50	100	1	0.2233
11:82249201:A:T	50	100	1	0.02015
11:82249330:G:A	50	100	1	0.01434
11:82249493:T:C	50	98	1	0.2231
11:82249724:G:A	50	100	0.99	0.1999
11:82249951:G:A	50	100	1	0.06663
11:82250122:T:C	50	100	0.99	0.2229
11:82250368:T:A	50	100	0.99	0.2885
11:82250470:A:G	50	100	1	0.04811
11:82251901:T:C	50	100	0.99	0.1245
11:82252312:C:T	50	98	1	0.04811
11:82253228:C:T	50	98	0.95	0.2366
11:82253415:A:G	50	100	0.99	0.2618
11:82253574:T:C	50	100	0.99	0.2253
11:82253641:C:G	50	100	0.99	0.2703
11:82253857:T:C	50	100	1	0.0207
11:82254566:T:G	50	100	0.99	0.262
11:82256158:A:G	50	100	0.97	0.2829
11:82256648:C:A	50	100	1	0.06772
11:82258222:G:A	50	100	1	0.0138
11:82258503:A:G	50	100	1	0.05392
11:82258654:A:T	50	100	1	0.0679
11:82259132:C:T	50	100	1	0.1151
11:82259654:G:C	50	100	1	0.0679
11:82259962:C:T	50	100	1	0.08224
11:82260027:C:T	50	100	1	0.08224
11:82260028:A:G	50	100	1	0.08224
11:82260029:T:C	50	100	1	0.02614
11:82260093:T:C	50	100	1	0.08224
11:82260170:T:A	50	100	1	0.0679
11:82260211:C:A	50	98	0.99	0.47
11:82260885:C:T	50	100	1	0.2894
11:82261454:G:A	49	100	1	0.06718
11:82262614:A:G	50	100	0.99	0.2451
11:82262705:T:C	50	100	1	0.2013
11:82263034:C:T	50	100	0.99	0.2378
11:82263579:T:C	50	100	0.99	0.2382
11:82263820:G:A	50	100	0.99	0.2429
11:82263894:G:A	50	100	1	0.2013
11:82264211:T:G	50	100	0.99	0.1046
11:82264468:C:G	50	98	1	0.2656
11:82264527:T:C	50	98	1	0.06736
11:82264619:A:G	50	100	1	0.2653
11:82264626:T:C	50	100	1	0.2013
11:82264840:T:G	50	100	1	0.2066
11:82265108:C:T	50	100	1	0.4671
11:82265293:A:G	50	100	1	0.2653
11:82265825:G:A	50	100	0.99	0.1042
11:82265947:C:T	50	100	1	0.2471
11:82266189:T:C	50	100	1	0.0207
11:82266508:T:C	50	100	1	0.4513
11:82267080:A:C	50	98	1	0.04739
11:82267590:C:T	50	100	1	0.02015
11:82268035:T:C	50	100	1	0.07952
11:82268097:T:C	50	100	1	0.01271
11:82268118:A:G	50	100	1	0.02015
11:82268308:A:G	50	100	1	0.2039
11:82268850:C:T	50	100	1	0.4677
11:82269151:C:A	50	100	1	0.1944
11:82269877:T:G	50	100	1	0.2012
11:82270576:T:C	50	100	1	0.02015
11:82271089:A:G	50	100	1	0.2654
11:82271322:A:G	50	100	1	0.4675
11:82271715:G:A	50	100	0.99	0.03377
11:82271760:A:T	50	100	1	0.08206
11:82272553:C:T	50	100	1	0.08206
11:82272576:T:C	50	100	0.99	0.1042
11:82272625:C:G	50	100	0.9	0.01289
11:82272933:A:G	50	100	0.99	0.248
11:82273247:T:C	50	100	0.99	0.1253
11:82273811:C:T	50	100	1	0.02633
11:82273909:T:C	50	96	0.98	0.08261
11:82273917:T:C	50	100	0.98	0.2493
11:82274398:A:G	50	92	0.95	0.344
11:82274705:T:A	50	100	1	0.05737
11:82274806:G:A	50	100	0.99	0.4655
11:82274818:T:C	50	100	0.99	0.3905
11:82275075:T:C	50	100	1	0.3887
11:82275153:T:A	50	100	1	0.3439
11:82275613:T:C	50	100	1	0.1251
11:82276048:A:C	50	100	0.99	0.2373
11:82276152:G:A	50	100	1	0.06336
11:82276464:A:G	50	100	0.99	0.2373
11:82276697:A:C	50	100	0.96	0.04702
11:82276744:A:G	50	100	1	0.2665
11:82276790:C:T	50	100	1	0.203
11:82277179:C:T	50	100	1	0.06336
11:82277217:T:C	50	100	1	0.02778
11:82277294:A:G	50	100	1	0.203
11:82277605:G:A	50	98	1	0.3894
11:82277829:T:C	50	100	1	0.3891
11:82277853:C:T	50	100	1	0.2032
11:82277955:G:A	50	100	1	0.2667
11:82278011:G:T	50	100	1	0.01307
11:82278163:G:T	50	100	1	0.2033
11:82278202:G:T	50	100	1	0.05701
11:82278433:G:A	50	100	1	0.3885
11:82278724:G:C	50	100	1	0.2035
11:82278755:G:A	50	100	1	0.1432
11:82278923:T:C	50	100	1	0.02288
11:82279012:C:T	50	100	1	0.1102
11:82279048:A:G	50	100	1	0.344
11:82279123:A:C	50	100	1	0.2672
11:82279301:C:T	49	100	1	0.2041
11:82279348:C:T	50	100	1	0.3883
11:82279349:A:G	49	95.9	1	0.2682
11:82279351:C:T	49	95.9	1	0.2682
11:82279368:T:A	50	100	1	0.1251
11:82279490:T:C	50	100	1	0.06354
11:82279904:T:C	50	100	1	0.2672
11:82280023:T:C	50	100	1	0.2037
11:82280386:T:C	50	100	1	0.06354
11:82280475:A:G	50	100	1	0.2037
11:82280527:A:G	50	100	1	0.2037
11:82280565:T:C	50	100	1	0.06336
11:82280851:A:C	50	96	1	0.2037
11:82281700:A:C	48	85.4	1	0.3299
11:82281965:T:C	50	100	1	0.06336
11:82282059:T:C	50	100	1	0.344
11:82282170:T:C	43	88.4	0.99	0.3437
11:82282206:C:A	45	82.2	1	0.344
11:82282210:G:C	45	82.2	1	0.344
11:82282228:A:G	48	95.8	1	0.06336
11:82282406:G:A	50	100	1	0.01688
11:82282412:G:A	50	100	1	0.01688
11:82282495:C:A	50	100	1	0.1247
11:82282596:C:T	50	100	1	0.3885
11:82282648:T:C	50	100	1	0.06336
11:82282746:C:T	50	84	1	0.3865
11:82282782:C:T	46	89.1	1	0.1434
11:82282921:C:T	43	93	0.96	0.236
11:82283003:C:A	48	93.8	1	0.3479
11:82283055:G:A	50	92	0.99	0.3439
11:82283094:G:A	49	95.9	1	0.063
11:82283130:C:T	49	100	1	0.1436
11:82283153:A:G	49	100	1	0.06336
11:82283245:T:C	50	98	1	0.3479
11:82283369:A:C	50	100	1	0.3883
11:82283385:C:T	50	98	1	0.2353
11:82283396:T:G	50	100	1	0.3439
11:82283491:T:A	50	100	1	0.4136
11:82283639:C:G	50	100	1	0.06336
11:82283932:G:A	50	100	1	0.3883
11:82284164:T:C	50	98	1	0.1436
11:82284202:G:A	50	100	1	0.1104
11:82284299:C:T	50	100	1	0.07208
11:82284764:C:T	50	100	1	0.06826
11:82284787:G:A	50	100	0.98	0.06336
11:82284802:G:A	50	100	1	0.3437
11:82285034:A:T	50	100	1	0.3887
11:82285364:A:C	50	100	1	0.2678
11:82285580:C:T	50	100	1	0.1106
11:82286153:T:C	50	100	1	0.2678
11:82286286:G:C	50	100	1	0.3435
11:82286753:T:C	50	100	0.97	0.06336
11:82287123:G:T	50	100	1	0.3885
11:82287230:T:C	50	100	1	0.3885
11:82287396:T:C	50	98	1	0.1436
11:82287589:T:C	50	100	1	0.2651
11:82287660:T:G	50	100	1	0.3292
11:82287903:C:T	50	100	1	0.1106
11:82287926:G:A	50	98	1	0.2353
11:82288171:T:C	50	98	1	0.1436
11:82288301:G:A	50	100	0.99	0.2366
11:82288426:C:T	50	100	1	0.3885
11:82288475:T:C	50	98	0.99	0.2366
11:82288622:T:C	50	100	1	0.3887
11:82288942:C:T	50	100	1	0.2676
11:82289597:C:G	50	100	0.98	0.1964
11:82290222:T:C	50	98	1	0.4078
11:82290355:A:G	50	100	1	0.3896
11:82290546:T:C	50	100	1	0.1265
11:82291082:T:C	50	100	0.99	0.3894
11:82291681:T:A	50	100	1	0.2037
11:82292375:G:T	50	100	0.95	0.0492
11:82292452:T:A	50	100	1	0.2041
11:82292591:T:C	50	100	1	0.2042
11:82293082:A:T	50	100	1	0.1106
11:82293089:T:G	50	100	1	0.0167
11:82293132:G:A	49	98	0.91	0.061
11:82293243:C:G	48	97.9	1	0.2026
11:82293316:G:A	28	78.6	0.84	0.1427
11:82293324:G:A	31	87.1	0.84	0.1095
11:82293652:A:G	40	80	0.93	0.242
11:82294331:T:C	50	100	1	0.144
11:82294454:T:A	50	100	1	0.01271
11:82294627:T:C	50	100	1	0.05701
11:82294754:T:C	50	100	1	0.05846
11:82294854:C:T	50	100	1	0.01598
11:82295481:C:A	50	100	1	0.2347
11:82295856:C:G	50	100	1	0.388
11:82296295:T:C	50	100	1	0.3417
11:82296573:T:C	50	100	1	0.03268
11:82296738:A:C	50	100	1	0.3273
11:82296767:T:G	50	100	1	0.06391
11:82296802:C:T	50	100	1	0.2711
11:82297516:G:A	50	100	0.99	0.205
11:82297522:T:C	50	100	1	0.4056
11:82297593:T:C	50	100	1	0.207
11:82297607:A:G	50	98	1	0.144
11:82297629:T:C	50	100	1	0.266
11:82297775:T:A	50	100	1	0.2055
11:82297860:T:C	50	100	1	0.0207
11:82297897:C:T	50	100	1	0.3889
11:82298419:A:T	50	96	0.98	0.3448
11:82298484:G:A	50	100	1	0.1244
11:82298813:C:T	50	96	1	0.1492
11:82298890:A:G	50	100	0.99	0.3578
11:82298960:T:G	50	100	1	0.06137
11:82299266:G:A	50	98	1	0.144
11:82299340:G:A	50	100	1	0.06409
11:82299830:G:A	50	100	1	0.1131
11:82300692:A:G	50	100	1	0.3912
11:82300859:C:T	50	100	0.99	0.1924
11:82301018:T:C	50	100	1	0.05755
11:82301807:G:A	50	100	1	0.3558
11:82301808:C:T	50	100	1	0.3725
11:82302149:C:T	50	98	1	0.2373
11:82302311:A:G	50	100	0.93	0.01289
11:82302465:C:T	50	100	1	0.3883
11:82302621:T:C	50	100	1	0.02306
11:82303143:G:A	50	100	1	0.02288
11:82303240:T:G	50	100	1	0.3903
11:82303358:T:C	50	100	0.91	0.0167
11:82303566:G:A	50	100	1	0.05211
11:82303690:A:G	50	100	1	0.06409
11:82303765:A:G	50	100	1	0.1443
11:82303791:G:T	50	100	0.99	0.3891
11:82304190:G:A	50	100	1	0.3893
11:82304319:T:G	50	100	1	0.01162
11:82306676:G:A	50	100	1	0.1442
11:82306894:A:G	50	100	1	0.3528
11:82307247:C:T	50	100	1	0.01616
11:82307460:T:C	50	100	1	0.06245
11:82307663:C:T	50	96	0.98	0.2872
11:82307847:A:G	50	100	0.99	0.3312
11:82307853:T:C	50	100	1	0.06245
11:82307884:A:T	50	100	0.99	0.3312
11:82307989:A:G	50	100	0.99	0.2507
11:82308077:C:T	48	100	1	0.4149
11:82308082:C:T	50	100	0.98	0.24
11:82308104:G:A	50	100	0.85	0.01688
11:82308190:C:G	48	97.9	0.99	0.3328
11:82308194:T:C	48	97.9	0.98	0.1445
11:82308316:A:T	50	98	1	0.0187
11:82308317:A:T	50	98	1	0.0679
11:82308318:A:T	49	100	0.87	0.01525
11:82308700:G:A	50	100	1	0.05084
11:82308766:A:G	50	100	1	0.02052
11:82309805:T:C	50	100	0.63	0.01017
11:82309908:A:G	50	100	0.99	0.2358
11:82310565:T:C	50	98	0.96	0.04557
11:82310576:A:C	50	98	0.99	0.2398
11:82310683:C:T	50	96	0.99	0.2796
11:82311782:G:A	50	100	1	0.05719
11:82311989:G:A	50	100	0.99	0.2725
11:82312203:C:A	50	100	0.99	0.1997
11:82312824:T:C	50	100	1	0.05792
11:82312898:T:A	50	100	1	0.2694
11:82313171:T:C	50	100	1	0.1474
11:82313291:C:T	50	100	1	0.06046
11:82314297:T:C	50	100	1	0.2413
11:82314357:A:C	50	100	0.99	0.06772
11:82314422:C:T	50	100	0.7	0.01198
11:82314435:C:T	50	100	1	0.1442
11:82315118:G:C	50	100	1	0.2155
11:82315253:C:T	50	98	1	0.4951
11:82315455:G:A	50	100	1	0.07462
11:82315514:C:T	50	100	1	0.2035
11:82315633:A:G	50	100	1	0.2678
11:82316062:A:G	50	100	1	0.2293
11:82316072:A:G	50	100	1	0.2298
11:82316076:T:G	50	100	1	0.2943
11:82316077:T:A	50	100	0.97	0.03395
11:82316087:A:T	50	100	1	0.02288
11:82316334:C:T	50	100	0.97	0.01162
11:82316447:T:C	50	100	1	0.06409
11:82316521:G:C	50	100	1	0.1462
11:82316811:G:A	50	100	1	0.06409
11:82316942:T:G	50	100	1	0.2629
11:82317024:A:C	50	100	1	0.2645
11:82317574:A:G	50	100	0.99	0.2231
11:82317673:C:T	50	100	1	0.1912
11:82317986:C:T	50	100	1	0.1451
11:82318056:T:C	50	96	1	0.274
11:82318122:C:T	50	100	0.98	0.07988
11:82319214:G:A	50	100	1	0.06826
11:82319736:A:C	50	100	1	0.1443
11:82319831:G:A	50	98	0.82	0.02142
11:82320392:A:G	50	100	1	0.2284
11:82320879:T:G	50	100	1	0.01688
11:82320971:T:A	50	100	1	0.2671
11:82321035:A:G	50	98	0.88	0.05265
11:82321094:C:G	50	100	1	0.2244
11:82321096:A:T	50	100	1	0.06518
11:82321176:A:G	50	100	1	0.4907
11:82322211:A:G	50	100	1	0.06845
11:82322967:T:C	50	100	0.99	0.1329
11:82323392:G:A	50	100	1	0.1955
11:82323453:A:T	50	100	1	0.1133
11:82323683:T:C	50	100	1	0.2487
11:82323848:A:G	50	100	1	0.4726
11:82324199:G:A	50	100	1	0.06808
11:82324447:A:G	50	100	1	0.1382
11:82324890:A:G	50	100	0.97	0.02832
11:82324925:C:A	50	100	1	0.01598
11:82325667:T:C	50	100	1	0.1376
11:82325921:C:G	50	100	1	0.1442
11:82326011:A:G	50	98	1	0.02288
11:82326758:T:C	50	100	1	0.05973
11:82326781:G:A	49	100	1	0.2384
11:82326815:C:A	50	100	1	0.1915
11:82327343:A:G	50	100	0.98	0.2391
11:82328076:C:A	50	100	0.98	0.2758
11:82328221:G:T	50	100	0.99	0.1973
11:82328478:G:A	50	100	0.99	0.2048
11:82330048:T:C	50	100	0.99	0.108
11:82330100:A:G	50	100	0.99	0.05592
11:82330202:T:C	50	98	1	0.2803
11:82330395:C:T	50	100	1	0.4735
11:82330731:G:A	50	100	0.99	0.05537
11:82330776:T:C	50	100	1	0.144
11:82330805:T:C	50	100	0.99	0.1369
11:82330948:G:C	50	100	1	0.02905
11:82331319:C:A	50	100	0.98	0.126
11:82331429:T:C	50	100	0.99	0.2718
11:82331680:A:C	50	96	0.96	0.1412
11:82332043:A:G	50	100	0.99	0.06118
11:82332759:G:T	50	100	0.98	0.06826
11:82333200:G:C	50	100	0.99	0.2318
11:82333792:G:T	49	100	1	0.06009
11:82333836:T:C	50	100	1	0.02269
11:82333837:C:A	50	100	1	0.02269
11:82334957:T:C	50	100	1	0.02269
11:82335390:T:G	50	100	0.99	0.05592
11:82335425:A:C	50	100	0.99	0.1178
11:82335703:A:C	50	100	0.99	0.2046
11:82336332:C:T	50	100	1	0.06173
11:82336476:C:A	50	100	0.99	0.1912
11:82336674:C:T	50	98	0.99	0.1932
11:82336829:T:C	50	100	0.98	0.01162
11:82337193:G:A	50	100	0.98	0.05374
11:82337416:G:A	50	100	0.91	0.01035
11:82337510:G:T	50	96	0.88	0.04557
11:82337861:T:C	50	96	0.87	0.04557
11:82338169:G:A	50	100	0.99	0.1442
11:82338217:G:T	50	100	0.98	0.1095
11:82338524:G:A	50	100	0.97	0.05465
11:82338658:A:C	50	100	0.99	0.1451
11:82338682:T:G	50	100	0.98	0.1449
11:82338767:C:G	50	100	0.99	0.02269
11:82338768:T:G	50	100	0.92	0.1084
11:82338892:G:A	50	100	0.97	0.3764
11:82339050:C:G	50	98	0.98	0.1442
11:82339254:T:A	50	98	0.96	0.1422
11:82339312:G:A	50	98	0.96	0.1407
11:82339913:C:T	50	100	0.87	0.02269
11:82340175:G:A	50	100	0.95	0.05792
11:82340391:A:C	50	100	0.84	0.01198
11:82341106:G:A	50	100	0.74	0.01688
11:82341553:C:T	50	100	0.98	0.06681
11:82341699:C:T	50	100	0.99	0.2616
11:82341773:T:C	50	100	0.98	0.1598
11:82341780:G:T	50	100	0.9	0.02614
11:82342089:T:C	50	100	0.96	0.02505
11:82342209:A:G	50	100	0.98	0.04121
11:82342350:A:G	50	100	0.98	0.09985
11:82342374:A:G	50	100	0.99	0.4493
11:82342389:T:C	50	100	0.95	0.01398
11:82342495:A:T	50	100	0.99	0.3571
11:82342731:T:C	50	100	1	0.0167
11:82343149:T:G	50	100	0.96	0.02469
11:82343212:A:G	50	98	0.91	0.02996
11:82343361:A:G	50	98	0.86	0.04466
11:82343766:T:A	50	100	0.99	0.3578
11:82343862:C:T	50	100	0.99	0.06917
11:82344053:G:A	50	100	0.99	0.02469
11:82344319:A:G	50	100	0.97	0.02288
11:82344400:G:T	50	100	0.99	0.165
11:82344811:A:C	50	100	0.97	0.1563
11:82345244:A:G	50	100	1	0.0167
11:82345652:A:G	50	100	1	0.3039
11:82345939:A:G	50	100	1	0.3039
11:82346279:T:C	50	100	0.99	0.4818
11:82346427:C:A	50	100	1	0.04121
11:82348077:C:A	50	100	0.99	0.02778
11:82349453:T:C	50	100	1	0.03032
11:82350288:C:T	50	100	0.99	0.06935
11:82352025:A:G	50	100	1	0.06427
11:82352039:T:C	50	100	0.95	0.01452
11:82352614:A:G	50	100	1	0.01271
11:82352776:G:A	50	100	0.99	0.4408
11:82354061:T:C	50	100	1	0.01271
11:82354196:T:G	50	98	1	0.2907
11:82354237:C:T	50	100	0.93	0.02306
11:82354281:T:C	50	100	0.97	0.07861
11:82355346:C:T	50	100	0.99	0.4909
11:82356627:A:T	50	98	1	0.1418
11:82356832:G:A	50	100	0.98	0.03722
11:82357017:C:A	50	98	1	0.224
11:82357238:A:G	50	100	1	0.01271
11:82357247:C:G	50	100	1	0.06427
11:82357334:G:A	50	100	1	0.02288
11:82358303:A:G	50	100	1	0.05937
11:82358354:C:A	50	100	1	0.02596
11:82358887:T:A	50	100	1	0.05955
11:82359937:C:T	50	98	1	0.4967
11:82359994:G:C	50	98	1	0.4904
11:82360088:A:G	50	100	0.99	0.02977
11:82360628:T:C	50	100	1	0.03086
11:82360956:T:C	50	98	1	0.2291
11:82361820:A:G	50	100	1	0.01906
11:82362361:C:A	49	100	0.94	0.1358
11:82362414:C:A	48	97.9	0.98	0.4381
11:82362415:A:T	48	97.9	1	0.4515
11:82362998:G:A	49	98	1	0.2869
11:82363361:A:T	50	100	1	0.09877
11:82363643:T:C	50	98	1	0.2963
11:82363703:C:A	50	100	1	0.06772
11:82363926:C:T	50	100	1	0.05955
11:82363930:G:C	50	98	1	0.4517
11:82364246:A:G	50	98	0.99	0.3669
11:82364475:G:A	50	100	0.96	0.07317
11:82364913:G:A	50	98	1	0.2963
11:82365116:T:G	50	100	1	0.05973
11:82365345:C:T	50	98	0.99	0.3696
11:82366430:A:C	50	100	1	0.07734
11:82366719:A:G	50	100	0.99	0.3005
11:82367418:A:G	50	100	1	0.02469
11:82367980:T:A	50	98	0.93	0.09931
11:82368080:C:T	50	100	1	0.291
11:82368429:C:T	50	100	1	0.02469
11:82368643:T:C	50	100	1	0.2923
11:82368720:G:A	49	98	1	0.4129
11:82368737:G:C	49	100	1	0.01834
11:82368902:A:T	50	100	0.93	0.01797
11:82368968:T:C	50	100	1	0.4503
11:82369230:T:C	50	100	1	0.2141
11:82369483:A:C	50	100	1	0.01634
11:82369541:A:G	50	100	1	0.07589
11:82370412:G:A	50	100	1	0.07752
11:82370523:A:G	50	100	1	0.02923
11:82370862:C:T	50	100	1	0.4751
11:82371398:T:C	50	100	1	0.4817
11:82371520:G:A	50	100	1	0.09713
11:82371939:G:T	50	100	0.96	0.1371
11:82372049:C:T	50	100	1	0.09731
11:82372150:G:A	50	100	1	0.09822
11:82372188:T:A	50	98	1	0.07371
11:82372821:A:G	50	100	0.98	0.3036
11:82372959:A:G	50	100	0.92	0.02832
11:82373962:C:T	50	100	1	0.09731
11:82374050:C:T	50	100	1	0.09731
11:82374071:C:T	50	100	0.98	0.1187
11:82375121:G:A	50	100	1	0.09641
11:82375125:C:T	50	100	1	0.09641
11:82375147:T:A	50	100	1	0.05919
11:82375313:T:C	50	100	1	0.02741
11:82375431:A:G	50	100	1	0.09659
11:82375455:A:C	50	100	0.94	0.01253
11:82375619:A:G	50	100	1	0.09641
11:82375661:T:A	50	100	1	0.05901
11:82376063:T:C	50	100	1	0.09641
11:82376832:A:G	50	100	0.99	0.1278
11:82377206:T:C	50	100	1	0.09641
11:82377447:G:A	50	100	1	0.1115
11:82377551:G:T	50	100	1	0.09641
11:82378044:T:C	50	100	0.96	0.05537
11:82378556:C:T	50	100	0.99	0.07099
11:82378723:T:A	50	100	1	0.05937
11:82378951:C:T	50	100	0.99	0.4412
11:82379336:T:G	50	100	1	0.02469
11:82379360:T:C	50	100	1	0.02487
11:82379675:A:T	50	100	0.99	0.224
11:82379683:G:T	50	100	1	0.09659
11:82379894:G:A	50	100	1	0.09677
11:82379982:C:T	50	100	1	0.1035
11:82380190:A:T	50	100	0.99	0.4405
11:82380191:A:G	50	100	0.99	0.07716
11:82380491:T:C	50	100	0.92	0.01126
11:82380511:T:C	50	100	1	0.02741
11:82380710:T:C	50	100	0.99	0.1276
11:82380781:G:A	50	100	0.93	0.02487
11:82380983:T:C	50	100	1	0.02487
11:82381103:T:G	50	100	1	0.07625
11:82381605:T:A	50	100	0.92	0.01253
11:82381606:T:A	50	100	0.92	0.01253
11:82381853:C:T	50	100	0.99	0.4401
11:82382457:G:A	50	100	0.99	0.1089
11:82382794:G:A	50	100	1	0.09641
11:82382795:T:C	50	100	1	0.09749
11:82382865:T:C	50	100	1	0.07698
11:82383157:C:A	50	100	1	0.4967
11:82383339:C:T	50	100	1	0.09641
11:82383912:T:C	50	100	1	0.09641
11:82383971:T:C	50	100	1	0.4434
11:82384547:T:C	50	100	1	0.01253
11:82384650:C:T	50	100	1	0.1113
11:82384720:G:C	50	100	1	0.07825
11:82384733:G:C	50	100	1	0.09641
11:82384841:C:T	50	100	0.89	0.01271
11:82385038:T:C	50	100	1	0.09641
11:82385390:C:T	50	100	1	0.07825
11:82385402:A:T	50	100	0.83	0.01598
11:82385588:T:C	50	100	1	0.1113
11:82385936:T:C	50	100	1	0.09641
11:82385981:T:C	50	100	1	0.09641
11:82386052:G:A	50	100	1	0.07044
11:82386236:T:C	50	100	1	0.09641
11:82386424:C:T	50	100	0.96	0.03704
11:82386599:G:A	50	100	0.83	0.01253
11:82386787:A:T	50	100	0.99	0.09695
11:82386917:C:T	50	100	1	0.07825
11:82386936:A:G	50	100	1	0.09641
11:82387147:G:A	50	100	1	0.07843
11:82387164:G:A	50	100	1	0.07825
11:82387402:G:A	50	100	1	0.09641
11:82387466:C:T	50	100	0.79	0.01561
11:82387483:A:G	50	100	0.99	0.07771
11:82387765:G:A	50	100	1	0.09641
11:82388270:C:T	50	100	1	0.09641
11:82388431:C:A	50	100	1	0.1692
11:82388504:T:C	50	100	1	0.0276
11:82388674:G:C	50	100	1	0.03322
11:82388782:C:A	50	100	1	0.09641
11:82388880:G:A	50	100	0.9	0.0118
11:82389129:G:A	50	100	1	0.09641
11:82389130:C:T	50	98	0.91	0.02088
11:82389166:T:G	50	100	1	0.06954
11:82389167:T:A	50	100	1	0.09659
11:82389767:T:A	50	98	1	0.1062
11:82389768:T:A	50	98	1	0.1009
11:82389865:A:G	50	100	1	0.06935
11:82390019:T:C	50	100	0.93	0.01888
11:82390646:G:C	50	100	1	0.09985
11:82390671:C:G	50	100	0.99	0.09641
11:82390854:C:T	50	100	0.9	0.01707
11:82391388:G:A	50	100	0.99	0.35
11:82391529:A:C	50	100	0.84	0.0158
11:82391807:C:T	50	100	1	0.02959
11:82391953:G:A	50	100	1	0.09641
11:82392132:A:G	50	100	0.85	0.01271
11:82392514:T:C	50	98	1	0.09641
11:82392654:C:G	50	100	0.95	0.04793
11:82393120:G:A	50	100	1	0.09985
11:82393544:C:T	50	100	1	0.09641
11:82393842:G:A	50	100	1	0.09985
11:82393988:A:G	50	100	0.99	0.1111
11:82394035:C:G	50	100	0.99	0.3673
11:82394127:T:C	50	100	0.99	0.1418
11:82394782:G:C	50	96	0.95	0.4664
11:82394962:G:A	50	100	1	0.09622
11:82395697:G:T	50	100	1	0.09622
11:82395846:C:T	50	100	1	0.09622
11:82396638:T:C	50	100	0.8	0.06173
11:82397081:T:C	50	100	0.99	0.2711
11:82397516:C:T	50	100	1	0.02288
11:82397661:A:G	50	100	1	0.06264
11:82397883:G:A	50	100	0.99	0.1701
11:82398009:G:A	50	100	0.96	0.04285
11:82398029:A:G	50	100	0.99	0.1374
11:82398112:C:T	50	100	1	0.06935
11:82398323:C:T	50	100	1	0.0955
11:82398847:G:A	50	100	0.99	0.07262
11:82398899:A:T	50	100	1	0.09532
11:82399142:T:C	50	100	1	0.0955
11:82399437:T:G	50	100	0.94	0.1093
11:82399479:T:C	50	100	0.94	0.02487
11:82400337:T:C	50	100	0.91	0.02487
11:82400428:T:C	50	100	1	0.07807
11:82400668:T:C	50	100	0.86	0.01543
11:82400696:A:G	50	100	1	0.01725
11:82400716:G:T	50	100	1	0.09622
11:82400860:G:C	41	92.7	1	0.1
11:82401041:G:A	50	100	1	0.07789
11:82401050:T:A	50	100	1	0.02505
11:82401274:T:C	50	100	0.97	0.04267
11:82401291:C:T	50	100	1	0.1643
11:82401330:G:T	50	100	0.97	0.04267
11:82401480:A:G	50	100	0.98	0.1707
11:82401689:G:A	50	100	1	0.09949
11:82403837:T:G	50	100	1	0.09641
11:82403910:G:A	50	100	0.9	0.01834
11:82403948:G:C	50	100	1	0.07843
11:82404241:A:G	50	100	0.98	0.06118
11:82404478:G:A	50	100	0.96	0.03722
11:82404876:C:T	50	100	1	0.05447
11:82405228:T:G	50	98	0.98	0.06118
11:82405386:C:G	50	98	1	0.2059
11:82405734:A:C	50	100	0.97	0.04739
11:82406058:A:T	50	100	0.71	0.01271
11:82406059:A:G	50	100	0.71	0.01271
11:82406353:T:C	50	100	0.99	0.4887
11:82406437:T:C	50	100	1	0.2062
11:82407270:A:G	50	100	0.95	0.05501
11:82407323:C:T	50	100	0.88	0.01289
11:82407408:A:C	50	100	1	0.2061
11:82407487:T:A	50	100	1	0.02959
11:82407943:G:A	50	100	1	0.2061
11:82408107:G:A	50	100	1	0.2097
11:82408131:T:A	50	100	1	0.2061
11:82408225:G:C	50	100	1	0.09641
11:82408306:G:T	50	100	1	0.09604
11:82408864:T:C	50	100	1	0.4428
11:82409017:C:A	50	100	0.99	0.1676
11:82409322:C:T	50	100	0.99	0.0581
11:82409709:G:T	50	100	0.97	0.04067
11:82409902:C:T	50	100	1	0.2095
11:82410092:C:T	50	100	0.98	0.06881
11:82410188:A:G	50	100	1	0.2097
11:82410256:G:A	50	100	0.98	0.07571
11:82410285:G:A	50	100	1	0.1102
11:82410314:C:G	50	100	1	0.2061
11:82410648:A:C	50	100	0.94	0.03613
11:82410876:C:T	50	100	1	0.2057
11:82411176:A:G	50	100	0.99	0.2093
11:82411220:T:C	50	100	1	0.2092
11:82411257:A:G	50	100	0.98	0.1463
11:82411465:C:A	50	100	0.98	0.06064
11:82412045:G:T	49	100	0.97	0.3934
11:82412116:C:T	50	100	0.96	0.2057
11:82412369:A:C	50	100	0.98	0.1463
11:82412595:T:G	50	100	0.98	0.06046
11:82413214:A:G	50	100	1	0.2055
11:82413778:C:T	50	100	1	0.2055
11:82414301:C:T	50	100	0.98	0.06881
11:82414859:A:G	50	100	1	0.2059
11:82415741:A:G	50	100	1	0.2042
11:82416487:A:G	44	90.9	0.97	0.1647
11:82416488:T:C	39	89.7	0.97	0.1661
11:82416515:A:G	43	95.3	0.94	0.1832
11:82416516:T:C	44	95.5	0.95	0.1845
11:82416543:A:G	43	93	0.95	0.1768
11:82416544:T:C	43	93	0.96	0.1788
11:82416571:A:G	40	97.5	0.94	0.1783
11:82416572:T:C	40	97.5	0.94	0.1794
11:82416599:G:A	45	93.3	0.68	0.02106
11:82416606:T:C	44	95.5	0.95	0.1269
11:82416874:T:C	50	100	1	0.1708
11:82417075:C:T	50	100	1	0.02941
11:82417083:C:T	50	100	1	0.07843
11:82417121:C:T	50	100	1	0.4281
11:82417213:C:T	50	100	0.89	0.01307
11:82417893:G:T	50	100	1	0.1131
11:82417957:G:T	50	100	0.99	0.1026
11:82417965:A:G	50	100	1	0.4739
11:82418039:A:G	50	100	0.99	0.1447
11:82418239:G:C	50	100	1	0.01943
11:82418811:T:C	50	100	0.99	0.1476
11:82418960:G:T	50	98	0.99	0.3489
11:82419528:T:C	50	98	1	0.0797
11:82420016:C:T	50	100	1	0.1915
11:82420180:T:C	50	100	1	0.06336
11:82420606:C:T	50	98	1	0.06191
11:82421434:A:C	50	100	0.74	0.0138
11:82421556:G:A	50	100	1	0.2052
11:82422318:T:C	50	100	0.96	0.07861
11:82422744:A:G	50	100	1	0.09477
11:82422824:A:C	50	100	1	0.1899
11:82422853:T:A	50	100	0.99	0.3526
11:82423026:C:A	50	100	1	0.3509
11:82423066:C:T	50	100	1	0.2048
11:82423191:C:T	50	100	1	0.09495
11:82423565:A:T	50	100	0.99	0.01525
11:82424073:T:A	50	98	0.91	0.04394
11:82424535:G:A	50	100	1	0.3054
11:82424562:T:G	50	100	1	0.1356
11:82424848:A:G	50	100	0.89	0.02977
11:82424927:C:A	50	100	1	0.463
11:82425023:C:G	50	100	1	0.09477
11:82425579:T:C	50	98	0.99	0.06173
11:82426083:C:T	50	100	1	0.2066
11:82426161:G:A	50	98	0.99	0.4379
11:82426283:T:C	50	100	0.99	0.04521
11:82426640:G:A	50	100	1	0.1097
11:82427129:G:C	50	98	1	0.4408
11:82427500:T:G	50	98	0.99	0.3778
11:82427649:A:G	50	98	1	0.09459
11:82427755:T:C	50	100	1	0.06209
11:82428236:G:A	50	98	1	0.1825
11:82428285:C:T	50	100	0.99	0.06009
11:82428483:G:A	50	100	1	0.03686
11:82429180:C:T	50	100	1	0.1808
11:82429689:G:C	50	100	1	0.1127
11:82429725:G:A	50	100	1	0.09495
11:82430456:C:A	50	100	1	0.1908
11:82430625:G:C	50	98	0.96	0.04702
11:82430702:C:T	50	98	1	0.01961
11:82430868:C:T	50	100	1	0.09622
11:82431297:C:T	50	100	0.99	0.06935
11:82431329:T:C	50	98	1	0.3764
11:82431470:T:C	50	100	0.99	0.1483
11:82431546:G:A	50	100	1	0.06009
11:82431870:A:G	50	100	0.99	0.4361
11:82432941:C:T	50	100	1	0.2062
11:82433368:T:A	50	100	1	0.1304
11:82433719:A:G	50	100	1	0.4363
11:82433900:T:C	50	100	1	0.1124
11:82434056:C:G	49	100	1	0.01761
11:82434176:T:A	50	100	0.98	0.04793
11:82435227:A:C	50	98	1	0.1919
11:82435300:G:T	50	100	1	0.09713
11:82435337:G:A	50	98	1	0.01943
11:82435380:C:T	50	98	1	0.1921
11:82435827:A:G	50	100	1	0.1861
11:82436025:G:A	50	100	1	0.11
11:82436693:G:C	50	100	1	0.11
11:82436786:G:A	50	100	1	0.09604
11:82436798:G:T	50	100	1	0.09622
11:82437496:C:A	50	100	1	0.3773
11:82437746:T:C	50	100	1	0.01943
11:82437748:G:A	50	100	1	0.3388
11:82438169:C:A	50	100	1	0.05973
11:82438646:A:T	50	100	1	0.02869
11:82438656:C:T	49	98	1	0.3867
11:82438753:C:G	50	98	0.99	0.3773
11:82438974:C:T	50	98	1	0.3773
11:82439287:G:A	50	100	1	0.07843
11:82439441:A:C	50	98	1	0.1901
11:82439468:C:T	50	100	1	0.09513
11:82439811:T:C	50	100	1	0.07353
11:82439825:A:G	50	100	1	0.378
11:82439997:T:C	50	100	1	0.11
11:82440054:G:A	50	100	1	0.09568
11:82440336:T:A	50	100	1	0.07298
11:82440772:A:G	50	100	1	0.134
11:82440860:T:A	50	100	1	0.0768
11:82441263:C:A	50	96	0.96	0.1019
11:82441438:T:C	50	100	1	0.2776
11:82441674:G:A	50	100	1	0.07952
11:82441847:G:C	50	100	1	0.01525
11:82442319:C:G	50	100	1	0.01126
11:82442410:G:A	50	100	0.95	0.01707
11:82442515:C:T	50	98	0.99	0.07244
11:82443302:T:C	50	100	1	0.06028
11:82443308:C:T	50	100	1	0.2053
11:82443415:A:C	50	100	1	0.07861
11:82444281:T:G	50	100	0.89	0.06245
11:82444647:G:A	50	100	1	0.06954
11:82445157:C:G	50	100	0.89	0.01325
11:82445562:G:C	49	100	1	0.05937
11:82445605:G:A	50	100	1	0.4564
11:82445823:T:C	50	100	1	0.09459
11:82445869:A:T	50	100	1	0.09459
11:82446306:T:C	50	98	0.99	0.08206
11:82446349:T:A	50	100	1	0.06373
11:82446682:G:A	50	100	1	0.02977
11:82446840:A:C	50	100	1	0.08588
11:82446846:A:G	50	100	1	0.08588
11:82447326:C:G	50	100	0.99	0.09532
11:82447344:A:G	50	100	1	0.09405
11:82447661:A:G	50	100	1	0.06373
11:82447693:A:G	50	100	1	0.276
11:82447866:G:A	50	100	1	0.1091
11:82448415:T:C	50	100	1	0.07534
11:82448766:G:C	50	98	0.99	0.03377
11:82448816:C:T	50	100	1	0.09641
11:82449042:G:A	50	100	1	0.1091
11:82449089:C:T	50	98	0.99	0.0699
11:82449777:G:A	50	98	1	0.441
11:82449910:G:T	50	98	1	0.09659
11:82450192:A:G	50	100	1	0.05991
11:82451373:T:C	50	100	1	0.05919
11:82451408:C:T	50	100	1	0.2814
11:82451885:T:C	50	100	1	0.2758
11:82451929:C:G	50	100	0.99	0.3361
11:82452184:C:A	50	100	1	0.1093
11:82452425:G:A	50	100	1	0.01507
11:82452562:A:G	50	100	1	0.09659
11:82452886:C:T	50	100	0.98	0.01816
11:82453122:G:A	50	100	1	0.344
11:82454027:C:T	50	98	1	0.4559
11:82454499:T:C	50	98	1	0.266
11:82454524:A:G	50	100	1	0.10780000000000001
11:82454730:G:T	50	100	0.97	0.02487
11:82455150:A:G	50	100	1	0.0935
11:82455392:G:T	50	100	1	0.09568
11:82455530:G:A	50	98	1	0.1077
11:82456089:G:A	50	100	0.99	0.06845
11:82456253:C:T	50	100	1	0.05882
11:82456364:C:A	50	100	1	0.07916
11:82456653:C:T	50	100	1	0.0118
11:82456715:A:G	50	94	0.99	0.3704
11:82456855:T:C	50	100	0.73	0.01325
11:82457053:T:A	50	100	1	0.1162
11:82457227:A:C	50	100	1	0.01943
11:82457644:C:G	50	100	0.99	0.0935
11:82457877:G:C	50	100	1	0.06336
11:82457900:G:T	50	100	1	0.0797
11:82457978:A:G	50	98	1	0.01725
11:82457988:T:C	50	100	1	0.2736
11:82458316:A:G	50	100	0.96	0.06009
11:82458339:C:T	50	96	1	0.4562
11:82458946:G:A	50	100	1	0.441
11:82458985:G:A	50	100	1	0.441
11:82459133:C:T	50	100	1	0.02614
11:82459268:T:C	49	100	1	0.4403
11:82459329:G:A	50	100	1	0.09477
11:82459810:C:T	50	100	1	0.1084
11:82459811:G:T	50	100	1	0.10780000000000001
11:82459958:A:G	50	100	0.99	0.01598
11:82459985:C:T	50	100	1	0.05955
11:82460147:T:C	50	100	0.73	0.0138
11:82460537:G:C	50	100	1	0.02669
11:82460550:C:T	50	100	1	0.01943
11:82461307:A:T	44	95.5	0.81	0.02469
11:82461308:A:T	50	96	0.72	0.01289
11:82461342:G:A	45	100	1	0.07879
11:82461628:T:C	50	100	1	0.09405
11:82461689:T:A	50	100	1	0.4561
11:82461711:C:G	50	100	1	0.10780000000000001
11:82462571:G:A	50	98	1	0.1452
11:82462739:A:C	50	100	1	0.1432
11:82463131:A:C	50	100	1	0.108
11:82463832:T:C	50	100	1	0.02215
11:82464349:C:G	50	100	1	0.07752
11:82464785:T:C	50	100	1	0.108
11:82464787:C:T	50	100	1	0.108
11:82465103:G:A	50	98	1	0.108
11:82465151:T:A	50	100	1	0.01852
11:82465182:T:C	50	100	1	0.01797
11:82465327:T:C	50	100	1	0.173
11:82465408:T:C	50	100	1	0.1737
11:82466357:A:T	50	100	1	0.03686
11:82466366:T:G	50	98	0.95	0.1599
11:82466504:C:A	50	100	1	0.4564
11:82466588:T:C	50	100	0.99	0.02487
11:82467796:A:G	50	100	0.99	0.06917
11:82468259:C:A	50	100	1	0.01162
11:82468298:C:A	50	98	1	0.10780000000000001
11:82469240:C:G	50	98	1	0.1
11:82469362:C:A	50	100	0.99	0.1022
11:82470178:C:T	50	100	1	0.09477
11:82470312:T:C	50	100	1	0.1082
11:82470649:C:A	50	100	1	0.02651
11:82470757:T:C	50	100	0.92	0.05447
11:82471135:G:T	50	100	0.96	0.1351
11:82471285:T:C	50	100	0.98	0.0719
11:82471646:C:T	50	100	1	0.09495
11:82471841:A:G	50	100	1	0.1162
11:82472020:A:G	50	100	1	0.134
11:82472576:C:T	50	98	1	0.2072
11:82472670:C:T	50	100	1	0.2075
11:82473266:G:A	50	100	1	0.1077
11:82473270:T:C	50	100	1	0.01198
11:82474135:T:G	50	100	1	0.09641
11:82474630:T:A	50	100	1	0.1077
11:82475133:A:T	50	100	1	0.09641
11:82475858:C:G	50	100	1	0.3706
11:82475935:T:C	50	98	0.98	0.0719
11:82476309:T:A	50	100	1	0.0935
11:82476362:G:T	50	100	1	0.0354
11:82476375:G:C	50	100	1	0.03704
11:82476726:A:T	50	100	1	0.1423
11:82477070:G:A	50	100	1	0.09513
11:82477138:C:G	50	98	0.99	0.2061
11:82477183:T:C	50	98	1	0.2024
11:82477360:A:G	50	98	1	0.4512
11:82477448:A:C	50	100	1	0.09368
11:82477715:G:C	50	100	1	0.01852
11:82477847:T:G	50	100	1	0.01761
11:82477857:G:A	50	98	1	0.1073
11:82477874:A:G	50	100	1	0.09368
11:82478014:C:A	50	100	1	0.09513
11:82478022:C:T	50	100	0.98	0.05102
11:82478064:A:G	50	98	0.65	0.01325
11:82478106:C:T	50	100	1	0.06954
11:82478409:C:T	50	100	1	0.09532
11:82479913:T:C	50	100	0.92	0.02687
11:82480061:C:T	50	98	0.99	0.0256
11:82481201:C:T	50	100	0.99	0.36870000000000003
11:82481588:G:C	50	100	1	0.03667
11:82481843:G:T	50	100	0.98	0.06845
11:82482249:A:G	50	98	1	0.2053
11:82482611:A:T	50	98	0.71	0.01307
11:82482959:A:G	50	100	1	0.09477
11:82483008:G:A	50	98	0.7	0.01307
11:82483733:T:C	50	100	0.99	0.2384
11:82484654:T:C	50	100	1	0.09604
11:82485025:A:G	50	100	1	0.2057
11:82485434:T:C	50	98	1	0.1069
11:82485450:G:C	50	100	1	0.09495
11:82485457:C:G	50	98	1	0.1069
11:82485553:T:C	50	100	1	0.2344
11:82485583:C:T	50	100	0.98	0.01089
11:82485748:A:G	50	100	1	0.2384
11:82485834:T:C	50	98	1	0.2017
11:82485866:T:C	50	100	1	0.238
11:82486267:G:A	50	100	0.79	0.03813
11:82486371:G:T	50	98	0.68	0.01434
11:82486655:C:A	50	98	1	0.4403
11:82486868:C:A	50	100	1	0.2133
11:82487119:G:A	50	98	1	0.02179
11:82487315:A:C	50	98	1	0.2375
11:82487410:C:T	50	100	0.99	0.06954
11:82487479:A:T	50	100	1	0.01162
11:82487689:T:C	50	100	0.98	0.09495
11:82487818:A:G	50	100	0.67	0.01434
11:82488081:A:C	50	98	0.91	0.0167
11:82488350:G:C	50	98	1	0.2317
11:82488461:A:G	50	100	0.98	0.07734
11:82489168:T:G	50	100	0.96	0.02687
11:82489855:A:G	50	100	0.98	0.08043
11:82490084:T:G	50	98	0.99	0.4631
11:82490261:T:C	50	100	1	0.01779
11:82490475:C:A	50	100	0.99	0.2362
11:82490759:A:G	50	100	0.99	0.01289
11:82490763:C:A	50	100	1	0.02687
11:82490818:G:T	50	100	0.98	0.09931
11:82490998:G:T	50	98	0.98	0.2391
11:82491085:A:G	50	98	0.95	0.2055
11:82491267:T:C	50	98	0.71	0.01434
11:82491374:T:C	50	100	0.96	0.01743
11:82491957:G:C	50	100	1	0.01816
11:82492106:T:C	50	100	0.99	0.1084
11:82493061:T:C	50	100	0.99	0.4383
11:82493284:G:A	50	100	0.99	0.4303
11:82493338:T:A	50	98	0.99	0.1405
11:82493355:G:A	50	100	1	0.04993
11:82493500:T:C	50	100	1	0.02705
11:82494688:G:A	50	100	1	0.1921
11:82494835:G:A	50	98	0.99	0.22
11:82494929:T:C	50	100	0.85	0.01434
11:82494950:A:C	50	100	1	0.1917
11:82495399:G:C	50	100	0.85	0.01398
11:82495956:C:G	50	100	1	0.4381
11:82495991:G:A	50	100	0.97	0.09296
11:82496117:T:C	50	100	0.85	0.0138
11:82496220:G:C	50	100	1	0.01943
11:82496409:G:A	50	100	0.86	0.01398
11:82496764:T:C	50	100	1	0.1017
11:82497618:G:T	50	100	1	0.05029
11:82497810:G:A	50	100	1	0.08533
11:82497826:C:A	50	100	0.99	0.01053
11:82498332:A:G	50	100	1	0.08533
11:82498354:G:C	50	100	1	0.08551
11:82498355:G:A	50	100	1	0.05029
11:82498880:G:C	50	98	0.99	0.3555
11:82499227:G:A	50	100	0.98	0.1906
11:82499683:T:C	50	100	0.94	0.02397
11:82499789:A:C	50	100	1	0.02723
11:82500233:A:G	50	100	0.99	0.05973
11:82500922:A:C	50	98	0.98	0.3462
11:82501289:C:G	50	100	1	0.1781
11:82501396:A:G	50	100	1	0.01071
11:82501637:A:G	50	100	0.99	0.2197
11:82501721:A:G	50	100	1	0.4247
11:82501835:C:T	49	100	0.98	0.01761
11:82502023:A:C	50	100	0.99	0.01816
11:82502238:A:C	50	100	1	0.2199
11:82502342:T:C	50	100	1	0.09695
11:82502645:T:C	50	100	1	0.03776
11:82502754:T:G	50	100	1	0.02378
11:82502764:T:G	50	100	0.86	0.01235
11:82503638:G:T	50	100	0.97	0.02923
11:82504177:G:A	50	100	0.99	0.1472
11:82504845:T:C	50	98	1	0.2108
11:82505042:T:C	50	100	1	0.1089
11:82505477:T:G	50	98	1	0.3125
11:82505489:C:T	50	100	1	0.1897
11:82505561:G:T	50	100	0.98	0.01616
11:82506109:G:T	50	100	1	0.07843
11:82506188:G:C	50	98	1	0.3998
11:82506380:T:A	50	100	0.99	0.1245
11:82506443:C:T	50	100	1	0.09804
11:82507169:T:C	50	100	1	0.09786
11:82507377:T:G	50	98	1	0.2013
11:82508554:T:C	50	100	1	0.01053
11:82509065:G:T	50	100	1	0.2208
11:82509592:G:T	50	100	1	0.2436
11:82509867:C:T	50	100	0.99	0.09423
11:82510030:C:G	50	100	0.99	0.1022
11:82510136:T:C	50	98	0.98	0.4379
11:82510703:G:T	50	100	0.99	0.2767
11:82510790:T:A	50	98	0.94	0.2228
11:82510964:G:A	50	100	1	0.1501
11:82511064:A:T	50	100	0.99	0.4
11:82511356:T:C	50	100	0.99	0.1171
11:82511468:A:G	50	100	1	0.3155
11:82512001:G:T	50	100	1	0.1481
11:82512406:T:C	50	100	0.86	0.01452
11:82512486:T:C	50	100	1	0.3172
11:82512765:T:G	50	100	0.98	0.01961
11:82512944:C:G	50	100	1	0.1481
11:82513136:C:A	50	100	0.99	0.1169
11:82513376:A:G	50	100	1	0.161
11:82513424:C:G	50	100	1	0.08007
11:82513546:T:C	50	100	0.96	0.1481
11:82513723:A:C	50	100	1	0.1481
11:82513857:T:C	50	100	1	0.1481
11:82514082:T:C	50	100	0.99	0.2416
11:82514083:A:G	50	100	1	0.1481
11:82514245:G:C	50	100	0.99	0.3137
11:82514309:T:C	50	100	1	0.1481
11:82514525:C:T	50	100	1	0.09096
11:82514553:T:A	50	100	1	0.1503
11:82514701:G:T	50	98	1	0.1481
11:82514704:C:T	50	98	1	0.1478
11:82514921:G:T	50	100	1	0.1481
11:82514954:C:T	50	100	1	0.1491
11:82514972:T:C	50	100	1	0.1481
11:82515103:T:C	50	100	1	0.1481
11:82515112:C:G	50	100	1	0.1481
11:82515209:T:C	50	100	0.99	0.118
11:82515356:A:G	50	100	1	0.1481
11:82515562:T:C	50	100	1	0.1485
11:82515567:T:A	50	100	1	0.1483
11:82515587:T:C	50	100	0.99	0.0532
11:82515648:T:C	50	100	1	0.1483
11:82515664:C:T	50	100	0.86	0.01452
11:82516208:G:T	50	98	1	0.01126
11:82516294:T:C	50	100	1	0.1333
11:82516383:G:A	50	100	0.99	0.03304
11:82516403:C:T	50	100	1	0.1481
11:82516510:T:A	50	100	1	0.1331
11:82516653:T:C	50	100	0.99	0.3967
11:82517169:T:G	50	100	1	0.01162
11:82517299:T:G	50	100	1	0.1545
11:82517313:G:C	50	100	1	0.1498
11:82517449:T:G	50	100	0.98	0.1098
11:82517464:T:A	50	100	0.98	0.1098
11:82517597:C:T	50	100	1	0.1496
11:82517670:A:G	49	98	1	0.06391
11:82517684:A:G	48	97.9	1	0.1545
11:82517945:G:A	50	100	1	0.4041
11:82518063:G:C	49	95.9	1	0.1498
11:82518175:T:C	48	95.8	1	0.1498
11:82518318:G:A	50	100	1	0.1498
11:82518478:G:C	50	100	1	0.404
11:82518550:A:G	50	98	0.99	0.08932
11:82518563:C:T	50	100	0.83	0.01452
11:82518597:C:T	50	100	0.98	0.08969
11:82518639:G:A	50	100	1	0.15
11:82518652:C:T	50	100	0.99	0.15
11:82518758:T:A	50	100	1	0.15
11:82519083:G:A	50	100	1	0.1496
11:82519123:T:C	50	100	1	0.1547
11:82519131:T:G	50	100	1	0.1498
11:82519163:C:T	50	100	1	0.02796
11:82519308:C:T	50	100	1	0.1498
11:82519432:T:C	50	100	1	0.1496
11:82519557:T:C	50	100	0.98	0.1353
11:82519558:G:A	50	100	0.98	0.1356
11:82519655:C:T	50	100	0.98	0.1182
11:82519769:G:A	50	100	1	0.1496
11:82519879:T:C	50	100	0.99	0.1193
11:82519934:T:C	50	100	0.97	0.1452
11:82519957:G:A	50	100	0.98	0.2948
11:82520069:T:C	50	100	0.95	0.01688
11:82520220:G:A	50	100	1	0.3962
11:82520441:G:T	50	100	1	0.1494
11:82520588:G:C	50	100	0.98	0.1351
11:82520599:C:T	50	100	1	0.1494
11:82520683:G:A	50	100	1	0.1523
11:82520758:G:A	49	100	1	0.1494
11:82521158:G:A	50	100	0.83	0.01434
11:82521218:A:C	50	100	1	0.1492
11:82521298:C:A	50	100	0.99	0.2409
11:82521348:A:G	50	100	1	0.1492
11:82521433:A:G	50	100	0.83	0.01434
11:82521436:T:C	50	100	0.99	0.1632
11:82521437:A:G	50	100	0.86	0.0118
11:82521481:T:C	50	100	1	0.1492
11:82521518:G:A	50	100	1	0.1492
11:82521799:C:T	50	100	0.99	0.2516
11:82521931:T:G	50	100	1	0.1485
11:82522003:G:A	50	100	0.93	0.01561
11:82522169:A:G	50	100	1	0.1509
11:82522391:G:A	50	100	0.9	0.01235
11:82522861:C:T	50	100	0.83	0.01434
11:82522941:A:G	50	100	1	0.1536
11:82522983:A:G	50	100	1	0.1509
11:82523684:G:A	50	98	0.99	0.2505
11:82523897:A:T	50	100	0.91	0.03086
11:82524136:G:A	50	100	0.98	0.114
11:82524242:C:T	50	100	0.99	0.1251
11:82524396:T:G	50	100	0.99	0.1255
11:82524933:T:C	50	98	1	0.0906
11:82525437:T:C	50	100	0.99	0.01434
11:82525502:G:A	50	100	0.96	0.01434
11:82525559:T:C	50	100	1	0.06736
11:82525726:T:G	50	100	0.99	0.2431
11:82525736:A:C	50	100	0.98	0.2609
11:82526123:C:T	50	100	1	0.01471
11:82526235:T:A	49	100	0.84	0.01834
11:82526241:A:T	48	77.1	0.9	0.1694
11:82526243:A:T	50	96	0.92	0.1342
11:82526946:T:G	50	100	0.99	0.2611
11:82527070:A:G	50	98	1	0.04012
11:82527194:G:A	50	100	1	0.01434
11:82527314:T:A	50	100	1	0.1155
11:82527353:C:T	50	100	0.97	0.142
11:82527609:G:C	50	100	1	0.1267
11:82527637:G:A	50	100	0.99	0.07952
11:82527752:G:A	50	100	0.97	0.1069
11:82527887:C:T	50	100	1	0.01761
11:82528277:C:T	50	100	1	0.1264
11:82528534:C:T	50	100	0.95	0.03522
11:82528689:C:T	50	100	0.95	0.03522
11:82529190:C:A	50	100	1	0.05047
11:82529494:C:T	50	98	0.98	0.3183
11:82529595:G:A	50	100	0.98	0.1184
11:82529600:A:G	50	100	0.98	0.1275
11:82529950:T:A	50	100	0.98	0.3146
11:82530016:C:A	50	100	0.98	0.1843
11:82530165:C:T	50	100	1	0.02451
11:82530286:C:T	50	100	0.98	0.1843
11:82530445:T:C	50	100	0.99	0.4877
11:82530793:T:A	50	98	1	0.01162
11:82530830:C:G	50	100	1	0.01471
11:82531535:C:T	50	100	0.96	0.04303
11:82531576:G:A	50	100	0.99	0.1817
11:82531579:T:C	50	100	0.99	0.1817
11:82531940:G:A	50	100	0.99	0.1509
11:82532273:A:C	50	100	1	0.1975
11:82532502:C:T	50	100	1	0.1211
11:82532732:A:G	50	100	1	0.01434
11:82532805:A:T	50	100	1	0.3426
11:82532994:T:A	50	100	0.98	0.1826
11:82533262:C:A	50	100	0.73	0.01416
11:82533297:T:C	50	100	0.99	0.03722
11:82533458:A:C	50	100	1	0.01416
11:82534066:C:T	50	100	0.95	0.0374
11:82534343:T:G	50	100	1	0.2997
11:82535197:G:A	50	98	0.91	0.02415
11:82535553:A:G	50	100	0.99	0.02469
11:82535618:G:A	50	100	1	0.07462
11:82537765:T:C	50	100	0.98	0.1623
11:82537855:T:C	50	100	1	0.01017
11:82537895:G:A	50	100	0.99	0.1767
11:82537926:C:G	50	100	0.99	0.1921
11:82538340:C:G	50	100	1	0.08442
11:82538363:C:T	50	100	1	0.01017
11:82538814:G:A	50	100	1	0.01017
11:82539223:T:C	50	100	0.99	0.2778
11:82539318:A:T	50	100	1	0.08424
11:82539699:A:C	50	100	1	0.07389
11:82540008:T:C	50	100	1	0.2992
11:82540341:C:G	50	100	1	0.01017
11:82540484:T:G	50	100	1	0.1941
11:82540628:C:G	50	100	0.99	0.01525
11:82540708:A:G	50	98	1	0.3068
11:82540749:A:G	50	100	1	0.2785
11:82540879:C:T	50	100	1	0.08424
11:82541149:T:C	50	98	0.93	0.06609
11:82541631:T:C	49	100	0.97	0.1431
11:82541663:C:G	50	100	1	0.2988
11:82541743:T:C	50	100	0.97	0.0463
11:82541883:A:G	50	100	1	0.01017
11:82542102:G:A	50	100	1	0.2789
11:82542134:G:A	50	100	1	0.01017
11:82542233:C:T	50	96	0.97	0.2598
11:82542288:G:T	50	100	1	0.07371
11:82542330:G:A	50	96	0.99	0.1619
11:82542392:A:G	48	100	1	0.01053
11:82542776:C:T	50	100	1	0.08406
11:82543116:G:T	50	100	1	0.01053
11:82543352:T:C	50	100	0.99	0.2785
11:82543817:G:A	50	100	1	0.3217
11:82544953:A:C	50	98	1	0.179
11:82545038:C:T	50	82	1	0.1926
11:82545070:A:G	50	100	1	0.1926
11:82545212:A:T	50	84	0.99	0.1903
11:82545331:C:G	50	98	0.97	0.2404
11:82545414:G:C	50	100	1	0.01017
11:82545541:A:C	50	100	0.98	0.1129
11:82546267:T:C	50	98	1	0.01053
11:82546426:A:G	50	100	1	0.01017
11:82546438:T:C	50	100	0.66	0.01035
11:82546540:G:C	50	98	1	0.3132
11:82546698:C:G	50	100	1	0.1002
11:82546857:G:A	49	100	1	0.2939
11:82547142:C:T	50	100	0.97	0.04611
11:82547290:C:T	50	100	0.88	0.02614
11:82547344:C:T	50	100	1	0.3139
11:82547516:A:C	50	100	1	0.01017
11:82547709:G:A	50	100	1	0.1
11:82547779:T:A	50	100	0.98	0.1434
11:82547812:A:C	50	100	1	0.08479
11:82547956:A:C	50	100	1	0.1781
11:82547997:T:G	50	100	1	0.1781
11:82548851:T:C	50	100	1	0.01017
11:82548894:A:C	50	100	0.98	0.04702
11:82549008:A:G	50	100	1	0.01017
11:82549110:C:G	50	100	0.99	0.169
11:82549176:C:G	50	100	0.99	0.1687
11:82549369:G:A	50	100	1	0.01017
11:82549561:G:T	50	100	0.99	0.1788
11:82549580:A:G	50	100	0.91	0.02959
11:82549592:C:T	50	98	0.97	0.2378
11:82549769:G:A	50	100	0.98	0.1692
11:82549894:T:C	50	100	0.99	0.157
11:82550415:G:C	50	100	1	0.01017
11:82550417:G:A	50	100	1	0.01017
11:82550576:C:A	50	100	1	0.01017
11:82551014:G:A	50	100	0.98	0.2812
11:82551281:G:C	50	100	1	0.01398
11:82551435:C:G	50	100	0.99	0.1389
11:82551641:G:C	50	100	0.81	0.01416
11:82552148:T:C	50	100	1	0.01017
11:82552167:T:C	50	100	1	0.01398
11:82553078:A:G	50	100	1	0.02433
11:82553721:C:T	50	100	0.99	0.02324
11:82553823:G:C	50	100	1	0.02524
11:82553946:A:G	50	98	0.98	0.1983
11:82554082:T:G	50	100	1	0.01053
11:82554105:T:C	50	98	0.98	0.1638
11:82554258:C:T	50	100	1	0.01398
11:82554408:T:C	50	100	1	0.01053
11:82554570:C:T	50	100	1	0.02451
11:82554637:C:T	50	100	1	0.01398
11:82554641:C:T	50	100	1	0.01071
11:82554670:T:G	50	100	1	0.01017
11:82554769:A:C	50	98	0.98	0.1652
11:82554795:C:T	50	100	1	0.01053
11:82554982:C:T	50	100	1	0.01398
11:82555190:A:T	50	100	1	0.01398
11:82555193:A:G	50	100	1	0.01053
11:82555744:A:C	50	100	1	0.01071
11:82555772:G:C	50	100	1	0.01398
11:82555974:T:C	50	100	0.91	0.04866
11:82556043:T:G	50	100	1	0.02633
11:82556149:T:C	50	100	1	0.01053
11:82556267:T:G	50	100	0.83	0.01035
11:82556861:T:C	50	96	0.98	0.2787
11:82556913:A:T	50	100	0.99	0.01126
11:82556980:G:A	50	100	0.96	0.01053
11:82557066:T:C	50	100	0.98	0.01053
11:82557436:A:G	50	100	0.98	0.05937
11:82557437:T:A	50	98	0.98	0.22
11:82557553:G:A	50	98	0.97	0.1572
11:82557706:A:C	50	98	0.97	0.1211
11:82557872:T:A	50	100	0.96	0.01525
11:82557916:C:A	50	100	1	0.02451
11:82557921:C:T	50	100	0.97	0.3145
11:82558198:T:C	50	100	0.98	0.3288
11:82558272:C:T	50	100	0.99	0.02487
11:82558561:C:A	50	100	0.91	0.01834
11:82558632:G:C	50	100	0.98	0.09749
11:82558966:T:C	50	100	0.99	0.3279
11:82559460:C:T	50	100	0.99	0.3268
11:82559802:G:A	50	98	0.98	0.1832
11:82560050:C:A	50	100	0.98	0.1
11:82560177:C:T	50	100	0.98	0.1903
11:82560282:C:T	50	100	0.99	0.191
11:82560677:C:T	50	100	1	0.06227
11:82560947:C:T	50	98	0.97	0.09513
11:82561769:C:T	50	100	1	0.01779
11:82561866:C:T	50	100	1	0.04448
11:82561971:C:T	50	100	1	0.06118
11:82562210:T:A	50	100	1	0.02996
11:82562891:A:G	50	100	1	0.1256
11:82562992:C:T	50	98	1	0.06137
11:82563284:G:T	50	100	0.97	0.06409
11:82563773:G:A	50	100	1	0.01688
11:82563781:T:A	50	100	1	0.04448
11:82563963:C:T	50	100	0.97	0.01289
11:82564353:C:T	50	100	1	0.0138
11:82564762:G:A	50	100	0.91	0.01834
11:82565062:G:A	50	100	1	0.1941
11:82565178:T:C	50	100	1	0.03722
11:82565491:C:T	50	100	0.99	0.1427
11:82565602:T:C	50	100	1	0.03068
11:82565717:T:C	50	100	1	0.3495
11:82565983:T:G	50	100	1	0.0167
11:82566033:G:A	50	100	1	0.0138
11:82566165:C:T	50	100	1	0.06663
11:82566333:T:C	50	100	0.88	0.02505
11:82566353:T:C	50	96	0.86	0.01071
11:82566713:G:C	50	98	0.99	0.4599
11:82567036:A:G	50	100	0.97	0.04847
11:82567205:A:C	50	100	1	0.01471
11:82567252:C:T	50	100	0.91	0.01616
11:82567398:G:A	50	100	1	0.1249
11:82567444:A:G	50	100	0.98	0.09513
11:82567933:C:T	50	100	0.94	0.06409
11:82567965:G:A	50	100	1	0.03123
11:82568102:G:C	50	100	1	0.02996
11:82568317:G:A	50	100	1	0.01652
11:82568405:G:A	50	98	1	0.01688
11:82568572:A:T	50	100	1	0.0138
11:82568626:A:T	50	100	1	0.01779
11:82568905:T:C	50	100	1	0.01634
11:82569013:T:C	50	100	0.93	0.01416
11:82569163:T:C	50	100	1	0.1946
11:82569294:T:C	50	100	1	0.1256
11:82569421:G:A	50	100	0.99	0.1496
11:82569556:T:A	50	100	1	0.02905
11:82569576:G:T	50	100	1	0.1701
11:82569636:G:A	50	100	1	0.1698
11:82569784:G:A	50	100	1	0.01362
11:82569909:T:C	50	100	1	0.1696
11:82570276:G:C	49	98	0.99	0.4757
11:82570769:A:T	50	100	1	0.06663
11:82570792:C:T	50	100	0.91	0.01834
11:82570795:T:G	50	100	0.99	0.1423
11:82571218:A:G	50	100	1	0.1253
11:82571271:G:A	50	100	1	0.01834
11:82571757:T:C	50	100	1	0.1253
11:82571928:A:T	50	100	1	0.1683
11:82571986:C:A	50	100	1	0.1253
11:82572023:C:G	50	100	1	0.1253
11:82572643:G:A	50	100	1	0.01452
11:82572661:G:A	50	100	1	0.03014
11:82572801:A:G	50	96	0.99	0.0955
11:82572857:A:G	50	100	0.91	0.01834
11:82573246:C:T	50	100	0.9	0.02633
11:82573537:A:G	50	100	1	0.02996
11:82573804:G:C	50	100	0.96	0.01452
11:82574060:T:C	50	100	0.99	0.1483
11:82574114:C:T	50	100	1	0.2402
11:82574200:A:G	50	98	0.85	0.01561
11:82574366:T:G	50	100	1	0.02905
11:82574414:T:C	50	100	1	0.2402
11:82574939:T:C	50	98	0.98	0.2042
11:82575060:T:C	50	100	1	0.02905
11:82575349:C:T	50	100	0.94	0.06572
11:82575389:T:G	50	100	1	0.03014
11:82575841:A:G	50	100	0.83	0.01362
11:82576094:C:G	50	100	1	0.01362
11:82576152:A:G	50	98	1	0.01779
11:82576191:A:G	50	100	1	0.02923
11:82576373:T:A	50	100	1	0.02106
11:82576374:A:T	50	98	0.98	0.1311
11:82576537:G:T	50	100	1	0.02905
11:82576959:T:C	50	100	1	0.2228
11:82577052:C:T	50	100	1	0.0138
11:82577156:G:T	50	100	1	0.1412
11:82577511:T:C	50	100	1	0.03758
11:82577573:T:C	50	100	1	0.02905
11:82577610:T:C	49	100	0.92	0.04956
11:82577864:C:T	50	100	1	0.03014
11:82578008:C:T	50	100	0.99	0.1698
11:82578009:C:T	50	100	0.87	0.01543
11:82578477:T:A	50	100	1	0.09532
11:82578580:T:C	50	100	1	0.03758
11:82578649:T:C	50	100	1	0.2226
11:82578738:G:A	50	100	0.99	0.01688
11:82578985:A:G	50	100	0.98	0.1696
11:82579005:T:C	50	100	0.99	0.01779
11:82579100:T:C	50	100	1	0.02905
11:82579360:G:A	50	100	1	0.02923
11:82580035:G:T	50	100	1	0.02941
11:82580676:G:T	50	100	1	0.1137
11:82580679:A:T	50	100	1	0.02941
11:82581144:T:G	50	100	1	0.02941
11:82581241:C:A	50	100	1	0.1251
11:82581511:G:A	50	100	1	0.1403
11:82581563:A:T	50	100	1	0.01471
11:82581612:G:T	50	100	1	0.2364
11:82581652:G:A	50	100	0.99	0.1247
11:82581741:T:A	50	100	1	0.03014
11:82581824:C:A	50	100	1	0.02941
11:82581924:C:T	50	100	1	0.1124
11:82581929:C:G	50	100	0.99	0.2175
11:82582127:T:G	50	98	1	0.02941
11:82582216:C:G	50	96	0.98	0.3905
11:82582526:T:C	50	100	0.89	0.02869
11:82582735:A:G	50	100	0.99	0.2384
11:82583014:T:C	50	100	0.99	0.01253
11:82583028:G:A	50	100	0.99	0.2364
11:82583704:A:C	50	100	0.99	0.01779
11:82583797:G:C	50	98	0.99	0.0285
11:82583883:G:A	50	100	0.99	0.2362
11:82584682:G:T	50	98	0.98	0.2064
11:82584986:G:C	50	100	1	0.02741
11:82585301:T:C	50	100	0.92	0.07934
11:82585712:C:T	50	100	0.96	0.0207
11:82585831:G:T	50	100	1	0.01834
11:82585913:A:C	50	98	0.83	0.0285
11:82586143:G:A	50	96	0.93	0.04448
11:82586305:G:A	50	100	1	0.01289
11:82586368:T:C	50	100	0.98	0.2378
11:82586534:A:G	50	100	0.95	0.08097
11:82586731:G:A	50	100	1	0.06427
11:82586900:C:T	50	98	0.99	0.06191
11:82587025:G:A	50	100	0.97	0.2756
11:82587490:T:C	50	98	1	0.0285
11:82587497:A:G	50	98	1	0.0285
11:82588130:T:C	50	100	0.97	0.1756
11:82588164:G:C	50	96	0.95	0.2605
11:82588252:G:T	50	96	0.96	0.2598
11:82588385:T:G	50	98	0.94	0.1534
11:82588431:T:C	50	98	0.95	0.1048
11:82588492:T:C	50	96	0.92	0.216
11:82588497:G:A	50	100	0.98	0.01452
11:82588628:G:A	50	96	0.93	0.2961
11:82588732:C:T	50	94	0.96	0.232
11:82588780:C:A	50	92	0.71	0.0216
11:82588935:A:G	50	100	0.95	0.06191
11:82589018:A:T	50	100	0.92	0.01743
11:82589272:C:T	50	98	0.94	0.08297
11:82589387:C:G	50	100	0.98	0.12
11:82589583:C:T	50	98	0.94	0.08315
11:82589644:G:A	50	100	1	0.06663
11:82589819:C:T	50	98	0.94	0.08224
11:82589875:A:T	50	88	0.94	0.4717
11:82590098:T:C	50	94	0.95	0.3404
11:82590443:A:T	50	100	1	0.02778
11:82590551:C:T	50	100	0.94	0.08243
11:82591068:A:G	50	98	0.99	0.0374
11:82591107:A:G	50	100	0.99	0.1892
11:82591263:T:C	50	100	0.99	0.06118
11:82591380:T:A	50	100	0.98	0.07407
11:82592075:G:A	50	100	0.94	0.1734
11:82592146:A:G	50	100	1	0.01017
11:82592300:A:C	50	100	0.99	0.07426
11:82592458:C:A	50	100	1	0.01924
11:82593147:A:G	50	100	1	0.01017
11:82593256:T:A	50	100	0.96	0.0748
11:82593550:C:T	50	100	1	0.01924
11:82593678:A:G	50	100	1	0.06282
11:82593874:T:A	50	100	0.99	0.3155
11:82593951:G:A	50	100	1	0.07099
11:82594633:A:G	50	100	1	0.02124
11:82594767:A:T	50	100	0.99	0.09477
11:82596051:C:T	49	95.9	0.93	0.06718
11:82596469:T:G	50	100	1	0.01307
11:82596619:A:G	50	100	1	0.01017
11:82596753:G:A	50	100	1	0.1995
11:82597070:G:A	50	100	1	0.06155
11:82597503:C:T	50	100	1	0.01924
11:82597634:A:G	50	100	1	0.02124
11:82597964:A:G	50	100	1	0.01924
11:82598413:C:G	50	100	1	0.01017
11:82598491:G:A	50	100	1	0.02142
11:82598789:T:A	50	100	1	0.01634
11:82599092:C:T	50	100	1	0.01924
11:82599341:A:G	50	100	1	0.01035
11:82599619:G:T	50	100	1	0.09532
11:82599889:A:C	50	100	1	0.02215
11:82600135:G:C	50	100	1	0.01924
11:82600972:C:A	50	100	1	0.3177
11:82601060:C:G	50	100	1	0.06155
11:82601227:C:T	50	100	1	0.06155
11:82601274:G:A	50	100	1	0.2309
11:82601340:C:T	50	100	1	0.07135
11:82601487:C:T	50	100	1	0.07135
11:82601677:C:T	50	100	1	0.2963
11:82601930:G:A	50	100	0.98	0.01017
11:82602582:C:T	50	100	1	0.06155
11:82602726:T:G	50	100	1	0.06155
11:82602814:C:A	50	100	1	0.06155
11:82602905:G:A	50	100	1	0.2963
11:82603148:A:G	50	100	1	0.09532
11:82603372:C:G	50	100	1	0.01362
11:82603399:C:T	50	100	1	0.2963
11:82603532:T:C	50	100	1	0.3101
11:82603788:G:T	50	94	0.95	0.0886
11:82603917:A:G	50	98	0.87	0.06845
11:82604127:C:T	50	100	1	0.06445
11:82604327:A:G	50	100	1	0.2939
11:82604364:T:A	50	100	1	0.3095
11:82604417:A:G	50	100	1	0.2961
11:82604493:T:C	50	100	1	0.0955
11:82604710:T:A	50	100	1	0.2308
11:82604865:C:A	50	100	1	0.07444
11:82604998:C:T	50	100	1	0.01634
11:82606409:A:G	50	100	1	0.06155
11:82606418:G:A	50	100	1	0.2309
11:82606810:T:C	50	100	1	0.3097
11:82607185:C:T	50	100	1	0.06699
11:82607373:T:C	50	100	1	0.07153
11:82607519:C:T	50	100	1	0.01543
11:82607907:A:G	50	100	1	0.3061
11:82608182:C:T	50	100	0.9	0.03468
11:82608305:A:G	50	100	1	0.07444
11:82608364:G:T	50	100	1	0.3095
11:82609078:T:G	50	96	0.99	0.4895
11:82609137:C:G	50	100	1	0.05229
11:82609252:T:A	50	100	1	0.2473
11:82609418:T:G	50	98	1	0.2491
11:82609464:C:T	50	96	0.99	0.4909
11:82609480:C:G	50	100	1	0.2476
11:82609719:A:T	50	100	1	0.05229
11:82610006:G:C	50	100	1	0.2534
11:82610059:T:C	50	100	1	0.0581
11:82610160:G:C	50	100	1	0.02179
11:82610170:G:C	50	100	1	0.1445
11:82610595:T:C	50	100	1	0.06137
11:82611811:T:C	50	100	1	0.06137
11:82612212:T:G	50	100	0.97	0.1768
11:82612826:A:G	50	98	1	0.07117
11:82613023:T:C	50	100	1	0.1454
11:82613193:T:G	50	100	1	0.1601
11:82613207:G:C	50	98	1	0.1603
11:82613220:A:G	50	100	0.96	0.1768
11:82613613:A:G	50	100	1	0.1603
11:82613764:C:T	50	100	0.91	0.03159
11:82614398:A:G	50	100	1	0.1607
11:82614492:C:T	50	100	1	0.1607
11:82614551:A:G	50	100	1	0.1605
11:82614990:G:T	50	100	0.99	0.1601
11:82615187:C:A	50	100	1	0.01634
11:82615590:C:T	50	100	1	0.1607
11:82615745:C:T	50	100	1	0.2184
11:82615872:A:C	50	100	1	0.07153
11:82616376:T:A	50	100	1	0.1607
11:82616385:C:G	50	100	1	0.07153
11:82616414:T:C	50	100	1	0.1609
11:82616614:C:G	50	100	1	0.07153
11:82616667:G:C	50	100	1	0.1607
11:82616701:T:G	50	100	1	0.1607
11:82616897:C:T	50	100	1	0.02142
11:82616982:G:T	50	100	1	0.1603
11:82617212:G:T	50	100	0.96	0.2736
11:82617297:C:T	50	100	0.98	0.4947
11:82617801:G:A	50	100	1	0.1607
11:82617893:A:T	50	100	1	0.1451
11:82618329:G:A	50	100	1	0.07153
11:82618641:A:G	50	98	0.98	0.07462
11:82619162:C:G	50	100	0.98	0.07407
11:82619412:A:G	50	100	1	0.1607
11:82619597:A:G	50	100	1	0.1607
11:82619675:G:A	50	100	1	0.1452
11:82619680:G:A	50	100	1	0.06118
11:82620083:G:A	50	100	0.85	0.03341
11:82620225:A:G	50	100	1	0.1607
11:82620392:C:T	50	100	1	0.06264
11:82620426:T:C	50	100	1	0.1607
11:82620510:A:G	50	100	1	0.1607
11:82620617:G:T	50	100	1	0.1607
11:82620706:A:G	50	100	1	0.06137
11:82620834:G:A	50	100	1	0.05955
11:82620884:G:A	50	100	1	0.1451
11:82621056:T:C	50	100	1	0.06137
11:82621197:T:G	50	100	1	0.1607
11:82621396:T:C	50	100	1	0.07153
11:82621655:A:G	50	100	1	0.06391
11:82621682:C:T	50	98	0.92	0.1367
11:82622289:T:C	50	100	1	0.1447
11:82622326:C:T	50	100	1	0.1603
11:82622517:G:A	50	100	1	0.161
11:82622701:C:T	50	100	0.98	0.1614
11:82622776:C:T	50	100	1	0.1603
11:82623069:C:T	50	100	1	0.07335
11:82623242:C:T	50	100	1	0.05955
11:82623584:G:A	50	100	1	0.1612
11:82623609:A:C	50	100	1	0.1612
11:82623664:A:C	50	100	1	0.0167
11:82623793:C:T	50	100	1	0.1623
11:82623851:T:A	50	98	1	0.1659
11:82623951:T:C	50	98	0.99	0.1659
11:82624182:T:C	50	98	1	0.08025
11:82624229:G:A	50	96	1	0.1701
11:82624240:T:C	50	96	1	0.1701
11:82624271:T:C	50	100	1	0.01434
11:82624405:C:A	50	98	0.93	0.08025
11:82624541:C:A	50	98	0.99	0.1728
11:82624572:A:T	50	98	0.98	0.3237
11:82624609:G:A	49	95.9	0.96	0.2157
11:82624613:A:G	50	100	0.97	0.1069
11:82624862:T:C	50	100	0.97	0.01906
11:82624902:T:C	49	100	0.98	0.3141
11:82625089:A:G	33	78.8	0.8	0.2273
11:82625928:G:A	50	100	0.99	0.07698
11:82626018:G:A	50	100	1	0.06718
11:82626139:T:C	50	100	1	0.06718
11:82626159:T:C	50	100	0.99	0.06718
11:82626630:G:C	50	94	0.85	0.05192
11:82626717:C:T	50	100	1	0.01307
11:82627014:A:T	50	100	1	0.01652
11:82627022:T:C	50	100	0.96	0.1098
11:82627028:C:A	50	100	1	0.06699
11:82627089:A:G	50	96	0.99	0.05392
11:82627270:A:G	50	98	0.98	0.4268
11:82627366:C:T	50	100	1	0.02179
11:82627376:T:G	50	100	0.99	0.3204
11:82627492:T:C	50	100	0.99	0.02306
11:82627796:G:A	50	98	1	0.03776
11:82627977:A:G	50	100	1	0.06718
11:82628097:A:G	50	100	0.98	0.01834
11:82628170:A:C	50	100	1	0.06718
11:82628307:T:C	50	100	1	0.06718
11:82628388:G:A	50	100	1	0.01289
11:82628663:G:T	50	100	0.99	0.248
11:82628696:A:G	50	100	0.98	0.03976
11:82628710:G:T	50	100	1	0.06627
11:82628854:C:T	50	100	1	0.06754
11:82628991:A:G	50	98	0.99	0.06409
11:82629249:C:T	50	100	1	0.06736
11:82629548:T:G	50	100	1	0.06736
11:82629584:A:G	50	100	1	0.06736
11:82629708:T:C	50	96	0.86	0.102
11:82629723:A:T	50	100	0.98	0.02342
11:82629903:C:T	50	100	0.97	0.03776
11:82630062:C:T	50	100	0.97	0.02052
11:82630226:C:T	50	100	1	0.06736
11:82630378:A:G	50	98	0.99	0.06391
11:82630417:T:C	50	100	1	0.06772
11:82630422:C:T	49	100	0.97	0.03813
11:82630475:C:A	50	100	0.97	0.06736
11:82630596:C:G	50	98	0.99	0.1
11:82630609:G:A	50	100	0.96	0.03794
11:82631261:G:A	50	98	0.99	0.1107
11:82631427:G:A	50	100	0.97	0.02052
11:82631478:G:A	50	100	0.99	0.2484
11:82631843:A:C	50	100	0.99	0.3163
11:82631885:C:G	50	100	0.83	0.01416
11:82631952:C:G	50	100	1	0.02197
11:82632477:A:T	50	100	1	0.02197
11:82632509:T:C	50	100	0.97	0.01307
11:82632613:A:G	50	98	0.96	0.03758
11:82632651:T:C	50	100	0.97	0.02505
11:82632671:C:A	50	100	0.97	0.1432
11:82632799:C:A	50	100	1	0.02197
11:82633165:C:T	50	100	1	0.01289
11:82633496:C:G	50	100	1	0.2475
11:82635109:A:G	50	100	0.97	0.0207
11:82635575:G:A	50	100	0.99	0.09713
11:82635674:T:C	50	100	1	0.01271
11:82635905:C:T	50	98	0.98	0.417
11:82635987:T:A	50	100	0.97	0.01289
11:82636163:G:A	50	100	0.97	0.1423
11:82636453:C:T	50	100	1	0.2484
11:82636794:C:A	49	98	0.99	0.4168
11:82637370:G:C	50	100	0.94	0.04103
11:82637623:T:A	50	98	0.99	0.417
11:82637673:C:T	50	100	0.85	0.02124
11:82638561:T:C	50	100	0.99	0.02215
11:82638778:A:G	50	100	0.89	0.01906
11:82639027:A:T	50	100	0.98	0.3241
11:82639228:T:C	50	100	0.99	0.3252
11:82639814:C:T	50	100	0.98	0.1429
11:82639819:C:G	50	100	1	0.3255
11:82639896:G:C	50	100	1	0.256
11:82640054:C:A	50	100	1	0.3253
11:82640105:G:C	50	98	0.97	0.1031
11:82640108:G:A	50	98	0.99	0.4332
11:82640250:G:A	50	100	1	0.3252
11:82640799:G:C	50	100	1	0.2554
11:82640826:G:A	50	100	1	0.3248
11:82641194:A:G	50	98	0.98	0.4321
11:82641365:C:T	50	100	1	0.2556
11:82642095:T:G	50	98	0.99	0.3275
11:82642277:G:C	50	100	1	0.3235
11:82642315:C:T	50	100	1	0.2554
11:82642360:T:C	50	100	1	0.3243
11:82642403:C:T	50	100	1	0.06845
11:82642587:C:T	50	100	0.98	0.01362
11:82642689:C:T	50	100	0.97	0.02469
11:82642726:A:G	50	100	1	0.3244
11:82642751:C:T	50	100	1	0.01271
11:82642801:C:T	50	100	1	0.3243
11:82642822:T:A	50	100	1	0.2553
11:82642936:A:G	50	100	1	0.2554
11:82643118:A:C	50	98	0.98	0.4735
11:82643130:G:C	50	98	0.96	0.03722
11:82643141:G:T	50	100	1	0.3241
11:82643524:G:A	50	96	0.99	0.3495
11:82643531:T:C	50	96	0.99	0.3513
11:82643559:C:T	50	96	0.99	0.3506
11:82643891:T:A	50	96	0.85	0.1699
11:82644021:A:C	50	98	0.96	0.02487
11:82644024:C:T	50	90	0.85	0.1756
11:82644447:G:T	50	94	0.88	0.3709
11:82644537:T:C	50	98	0.92	0.3034
11:82644810:C:T	50	100	0.82	0.03504
11:82645079:T:A	50	100	0.96	0.08787
11:82645226:G:A	50	98	0.98	0.1058
11:82645457:C:T	50	98	0.99	0.469
11:82645620:C:T	50	100	0.8	0.03159
11:82645813:A:T	50	98	0.98	0.1071
11:82645890:G:T	50	100	0.94	0.02088
11:82645993:C:T	50	98	0.99	0.469
11:82646055:G:A	50	100	0.97	0.06609
11:82646188:C:A	50	98	0.99	0.4691
11:82646252:G:T	50	100	0.97	0.06609
11:82646276:T:C	50	98	0.99	0.4691
11:82646367:G:T	50	98	0.99	0.4688
11:82646473:A:G	50	98	1	0.4648
11:82646484:A:G	50	98	1	0.469
11:82646529:C:T	50	100	1	0.01271
11:82646533:T:A	50	98	1	0.4688
11:82646600:C:T	50	98	1	0.4688
11:82646602:A:C	50	98	0.99	0.4688
11:82646685:G:A	50	98	1	0.4686
11:82646715:T:C	50	98	1	0.4686
11:82646754:G:A	50	98	1	0.4684
11:82646868:A:G	50	98	1	0.469
11:82646917:T:C	50	98	0.99	0.3704
11:82647068:G:A	50	100	0.97	0.2585
11:82647140:G:A	50	100	0.98	0.1943
11:82647594:A:G	50	100	0.99	0.4568
11:82647612:C:G	50	98	1	0.4631
11:82647623:T:C	50	100	0.96	0.01325
11:82647626:G:A	50	98	1	0.4691
11:82648075:G:A	50	98	1	0.469
11:82648182:C:T	50	98	1	0.4688
11:82648308:G:C	50	98	1	0.4688
11:82648406:T:C	50	98	1	0.4693
11:82648549:A:G	50	98	0.98	0.1107
11:82648805:G:A	50	100	0.99	0.2584
11:82648881:C:T	50	98	1	0.4691
11:82648929:C:G	50	100	0.83	0.03177
11:82648942:C:T	50	100	1	0.4695
11:82648970:A:G	50	100	1	0.01434
11:82649244:T:C	50	100	1	0.4666
11:82649511:A:G	50	100	0.85	0.0354
11:82649619:A:G	50	100	1	0.4666
11:82649635:G:A	50	100	1	0.4666
11:82650004:T:C	48	97.9	0.99	0.4657
11:82650031:C:T	48	93.8	0.99	0.465
11:82650061:T:C	43	97.7	0.78	0.0305
11:82650074:G:A	44	77.3	0.95	0.3315
11:82650088:C:A	44	81.8	0.98	0.3604
11:82650103:C:T	44	86.4	0.91	0.08588
11:82650231:C:A	49	98	1	0.4659
11:82650305:T:C	50	96	0.95	0.11
11:82650431:T:C	50	100	1	0.4648
11:82650500:T:C	50	100	1	0.4664
11:82650664:A:G	50	100	0.99	0.1908
11:82650783:G:C	50	100	0.98	0.11
11:82650872:T:C	50	100	1	0.4662
11:82651068:G:A	50	100	0.98	0.07298
11:82651070:C:T	50	100	0.98	0.08824
11:82651104:A:C	50	100	0.95	0.04539
11:82651255:C:T	50	100	1	0.4664
11:82651343:G:T	50	100	0.87	0.03177
11:82651524:T:C	50	100	1	0.4664
11:82651607:T:C	50	100	1	0.4662
11:82651758:G:A	50	100	1	0.4662
11:82651767:A:G	50	100	1	0.4664
11:82651940:A:T	50	100	1	0.4664
11:82652097:A:G	50	100	1	0.4662
11:82652126:A:G	50	100	0.99	0.4592
11:82652227:C:A	50	100	0.99	0.1908
11:82652344:A:T	50	100	1	0.4662
11:82652435:C:A	50	100	0.99	0.4592
11:82652505:C:T	50	98	0.96	0.1106
11:82652517:G:T	50	100	1	0.466
11:82652545:G:T	50	100	1	0.4664
11:82652570:T:A	50	100	0.98	0.3742
11:82652673:G:A	50	100	1	0.4662
11:82652732:G:T	50	100	1	0.4662
11:82652742:C:A	50	100	1	0.4662
11:82652939:T:C	50	100	1	0.4664
11:82652997:C:T	50	100	1	0.4657
11:82653156:G:A	50	100	1	0.4664
11:82653173:C:T	50	100	1	0.4664
11:82653433:C:A	50	100	1	0.4664
11:82653546:A:G	50	100	0.99	0.1908
11:82653657:T:G	50	100	1	0.4664
11:82653861:T:A	50	100	1	0.4662
11:82653907:T:C	50	100	0.99	0.4025
11:82653935:C:T	50	98	0.76	0.01489
11:82653978:G:A	50	100	0.97	0.1387
11:82654041:T:C	50	100	1	0.4664
11:82654124:G:A	50	100	1	0.4666
11:82654336:T:C	50	100	1	0.4597
11:82654414:G:A	50	100	1	0.2533
11:82654569:T:A	50	100	1	0.4666
11:82654693:C:G	50	100	1	0.4666
11:82654756:C:T	50	100	1	0.0167
11:82654898:G:C	50	100	0.97	0.06373
11:82654941:C:T	50	100	1	0.4666
11:82655001:T:G	50	100	0.96	0.03177
11:82655304:A:G	50	100	1	0.4666
11:82655346:A:G	50	100	1	0.4666
11:82655444:G:A	50	100	0.99	0.07208
11:82655445:C:A	50	100	0.99	0.07226
11:82655470:G:A	50	100	1	0.0167
11:82655578:C:T	50	100	1	0.4666
11:82655722:G:A	50	100	1	0.4666
11:82655776:A:G	50	100	1	0.4666
11:82656264:T:G	50	100	0.99	0.4027
11:82656348:G:T	50	100	1	0.4666
11:82656397:A:C	50	100	1	0.4675
11:82656409:A:C	50	100	1	0.4677
11:82656527:C:A	50	100	0.98	0.01507
11:82656853:A:T	50	100	1	0.4666
11:82656951:C:T	50	98	0.93	0.1084
11:82656962:C:T	50	100	1	0.2683
11:82656984:A:G	50	100	1	0.0167
11:82657088:G:C	50	100	1	0.4668
11:82657264:T:C	50	100	1	0.4677
11:82657278:C:T	50	100	1	0.4677
11:82657417:C:A	50	100	1	0.4677
11:82657430:C:T	50	100	0.99	0.03177
11:82657525:C:T	50	100	1	0.4677
11:82657762:A:C	50	100	1	0.4677
11:82657879:C:A	50	100	1	0.4675
11:82657993:A:T	50	100	1	0.4675
11:82658123:G:C	50	100	1	0.0118
11:82658127:G:A	50	100	0.99	0.2593
11:82658147:G:A	50	100	1	0.06681
11:82658175:C:T	50	100	1	0.4677
11:82658205:C:T	50	100	0.71	0.03431
11:82658232:A:G	50	100	1	0.4675
11:82658262:A:G	50	100	1	0.4677
11:82658299:G:A	50	100	1	0.4677
11:82658512:G:A	50	100	0.99	0.3644
11:82658565:G:A	50	100	1	0.4682
11:82658769:T:C	50	100	1	0.2787
11:82658993:T:C	50	100	0.98	0.05392
11:82659143:C:T	50	100	1	0.2763
11:82659182:C:A	50	100	0.98	0.1042
11:82659280:A:C	50	100	1	0.2767
11:82659368:C:A	50	86	1	0.2767
11:82659372:C:A	49	85.7	1	0.2767
11:82659483:C:A	50	100	0.99	0.061
11:82659592:T:C	50	100	1	0.2767
11:82659617:A:T	50	98	1	0.2767
11:82659918:T:C	50	100	1	0.2769
11:82659984:G:T	50	100	1	0.2763
11:82660144:C:A	50	90	1	0.2767
11:82660211:C:A	50	100	1	0.2767
11:82660250:C:T	50	100	1	0.2761
11:82660464:C:T	50	100	1	0.3304
11:82660559:A:C	50	100	0.99	0.1924
11:82660855:T:G	50	100	1	0.2923
11:82660873:C:T	50	100	0.99	0.2585
11:82660975:G:A	50	100	1	0.293
11:82661020:G:A	50	100	0.98	0.1051
11:82661234:C:A	50	100	0.97	0.06536
11:82661332:T:C	50	100	0.78	0.03195
11:82661408:T:A	50	100	1	0.4541
11:82661810:T:A	50	98	0.98	0.1051
11:82661856:C:T	50	100	1	0.01289
11:82661953:C:T	50	100	1	0.2591
11:82662290:A:G	50	100	0.99	0.2598
11:82662398:C:T	39	76.9	0.92	0.3666
11:82662402:T:C	42	83.3	0.92	0.1872
11:82662410:C:T	43	95.3	0.7	0.04176
11:82662650:C:A	50	94	0.95	0.13
11:82662737:C:T	50	100	0.99	0.03177
11:82662780:T:G	50	100	0.99	0.03177
11:82662995:C:G	50	98	0.98	0.01507
11:82663205:A:G	50	100	0.95	0.02142
11:82665219:A:G	50	100	1	0.01652
11:82665366:T:C	50	100	0.99	0.2743
11:82665937:A:G	50	100	0.98	0.1064
11:82666094:A:G	50	100	0.73	0.01852
11:82666424:C:A	50	100	0.98	0.04357
11:82666562:A:G	50	100	0.94	0.0158
11:82666794:A:G	50	100	1	0.0118
11:82666941:G:A	50	100	0.98	0.07226
11:82666996:A:G	50	100	0.98	0.3753
11:82667028:T:G	50	100	0.99	0.1797
11:82667689:T:C	50	100	0.99	0.07226
11:82667883:C:T	50	100	0.99	0.191
11:82667962:T:A	50	100	1	0.06718
11:82668430:A:G	50	100	1	0.06699
11:82668719:T:C	50	100	0.96	0.01307
11:82668760:G:C	50	98	0.99	0.07262
11:82668871:T:A	50	100	0.99	0.2042
11:82668983:A:G	50	100	0.98	0.3016
11:82669435:G:A	50	100	1	0.01289
11:82669582:A:G	50	100	0.97	0.0118
11:82669695:A:C	50	100	0.98	0.3021
11:82669986:C:T	50	100	1	0.06718
11:82670169:A:C	50	100	0.99	0.1932
11:82670268:A:G	50	100	0.96	0.04503
11:82670745:G:A	50	100	0.99	0.2522
11:82670915:A:G	50	100	0.98	0.3019
11:82670919:C:T	50	98	0.99	0.2614
11:82671081:A:T	50	100	1	0.01325
11:82671202:G:C	50	100	0.98	0.1701
11:82671632:T:C	50	100	1	0.01307
11:82671667:C:G	50	100	0.98	0.3829
11:82672145:G:A	50	100	1	0.02469
11:82672631:A:G	50	100	0.98	0.03177
11:82672871:A:C	50	100	0.96	0.07444
11:82673417:A:G	50	100	0.98	0.01162
11:82673593:G:A	50	100	1	0.02415
11:82673984:C:T	50	100	0.96	0.05084
11:82674048:A:G	50	100	0.98	0.03177
11:82674666:G:A	50	100	0.97	0.03177
11:82674676:G:T	50	98	0.98	0.1928
11:82674845:C:A	50	100	0.95	0.05428
11:82676134:A:G	50	100	0.96	0.01107
11:82676206:C:G	50	98	0.89	0.05574
11:82676417:A:G	50	100	0.94	0.1777
11:82676488:G:T	50	100	0.97	0.01888
11:82676568:C:G	50	84	0.91	0.4779
11:82677139:C:T	50	98	0.96	0.3186
11:82677558:A:C	50	100	0.96	0.01344
11:82677761:C:A	50	100	0.97	0.3246
11:82677947:T:C	50	100	0.96	0.02306
11:82678052:T:C	50	98	0.94	0.2416
11:82678089:C:G	50	100	0.98	0.3179
11:82678286:A:T	50	100	0.91	0.0207
11:82678689:T:C	50	100	0.98	0.01489
11:82678785:C:G	50	100	0.96	0.4477
11:82678809:G:A	50	100	0.94	0.01289
11:82679454:C:T	50	100	0.92	0.02106
11:82679735:C:T	50	100	0.99	0.0138
11:82679994:C:T	50	100	1	0.01616
11:82680176:A:G	50	100	0.88	0.01997
11:82680227:C:T	50	100	0.93	0.01271
11:82680538:C:A	50	100	0.97	0.02505
11:82680690:T:C	50	98	0.97	0.0984
11:82681090:C:T	50	100	0.99	0.3199
11:82681472:G:C	50	98	0.97	0.2179
11:82681474:A:G	50	100	0.99	0.272
11:82681505:A:G	50	100	0.98	0.1685
11:82681508:C:A	50	100	0.99	0.2712
11:82681751:T:A	50	100	1	0.04775
11:82681752:G:A	50	100	1	0.01816
11:82681899:G:C	50	100	1	0.04775
11:82681949:C:T	50	98	0.98	0.4898
11:82682112:A:G	50	100	0.93	0.0463
11:82682544:C:T	46	100	0.99	0.06463
11:82682579:A:T	47	100	1	0.2703
11:82682672:A:G	50	98	0.98	0.4904
11:82682782:C:T	50	100	0.93	0.01235
11:82683047:G:A	50	100	1	0.01616
11:82683162:C:G	50	100	0.99	0.06282
11:82683163:C:T	50	100	0.99	0.1952
11:82683355:G:T	50	100	0.93	0.01888
11:82683451:T:C	50	98	0.92	0.0216
11:82683478:A:G	50	100	0.94	0.01743
11:82684031:A:T	50	96	0.96	0.01253
11:82684468:G:A	50	100	1	0.01198
11:82684742:A:G	50	100	1	0.4078
11:82684908:C:T	50	100	0.88	0.02651
11:82684912:A:G	50	100	1	0.3194
11:82685173:T:A	50	100	1	0.06463
11:82685479:C:T	50	100	1	0.01888
11:82685972:C:T	50	100	0.99	0.195
11:82686142:C:T	50	100	1	0.3194
11:82686251:C:T	50	100	0.99	0.195
11:82686378:T:G	50	100	0.98	0.02451
11:82686470:T:C	50	100	1	0.06463
11:82687131:C:T	50	100	0.99	0.02415
11:82687378:G:T	50	100	0.99	0.1955
11:82687552:T:C	50	100	1	0.01017
11:82687751:G:A	50	100	1	0.0719
11:82687846:A:G	50	100	0.99	0.0167
11:82687886:G:C	50	100	1	0.02052
11:82688262:C:A	50	98	1	0.07734
11:82688488:T:C	50	100	0.91	0.01906
11:82688982:C:T	50	100	0.99	0.3159
11:82689130:T:C	50	100	1	0.01162
11:82689180:T:C	50	100	0.99	0.1135
11:82689201:T:G	50	100	0.99	0.1451
11:82689489:G:A	50	98	0.99	0.307
11:82689586:A:G	50	100	1	0.04884
11:82689671:C:T	50	98	0.95	0.1405
11:82689945:C:T	49	91.8	1	0.2948
11:82689948:C:A	48	95.8	0.99	0.187
11:82690642:G:A	50	100	1	0.3221
11:82691016:T:C	50	100	1	0.1505
11:82691035:T:C	50	100	1	0.3223
11:82691078:A:G	50	98	0.98	0.09477
11:82691081:T:C	50	100	1	0.3221
11:82691125:C:T	50	100	1	0.3223
11:82691141:A:C	50	100	1	0.2943
11:82691171:G:A	50	100	1	0.3219
11:82691269:A:G	50	100	1	0.3219
11:82691354:A:G	50	100	1	0.3221
11:82691517:T:G	50	100	0.81	0.02251
11:82691860:G:C	50	100	1	0.3226
11:82691866:A:G	50	100	1	0.1786
11:82691869:G:A	50	100	1	0.04847
11:82692027:T:C	50	100	1	0.01743
11:82692077:C:G	50	100	1	0.4435
11:82692089:A:G	50	100	1	0.3126
11:82692331:A:G	50	100	1	0.2941
11:82692480:C:A	50	100	1	0.3235
11:82692526:G:A	50	100	1	0.2251
11:82692773:C:G	50	100	1	0.3566
11:82692788:T:C	50	100	1	0.1797
11:82692816:C:G	50	100	1	0.09223
11:82693154:G:A	50	100	1	0.3125
11:82693385:C:T	50	100	0.94	0.02378
11:82693692:T:A	50	100	1	0.3204
11:82693838:A:G	50	100	1	0.3232
11:82693995:C:A	50	100	1	0.3233
11:82694025:A:G	50	100	1	0.3206
11:82694130:G:A	50	100	1	0.1314
11:82694139:T:C	50	100	1	0.3126
11:82694288:G:A	50	100	1	0.2941
11:82694487:A:G	50	100	1	0.3232
11:82694488:C:T	50	100	1	0.3126
11:82695018:C:A	50	100	1	0.3321
11:82695034:G:A	50	100	1	0.1821
11:82695591:C:A	50	100	1	0.3157
11:82695729:A:C	50	100	1	0.2333
11:82695824:C:A	50	100	1	0.342
11:82696395:C:T	50	100	1	0.2333
11:82696516:T:C	50	100	1	0.3419
11:82696772:T:A	50	100	0.99	0.02796
11:82696800:C:G	50	100	1	0.2333
11:82696926:G:T	50	100	0.98	0.2304
11:82697188:T:C	50	100	1	0.2333
11:82697229:C:T	50	100	1	0.1823
11:82697298:A:G	50	100	1	0.02015
11:82697450:G:A	50	98	0.94	0.09804
11:82697515:A:C	50	100	1	0.3422
11:82697747:A:C	50	100	1	0.1349
11:82697951:T:C	50	100	0.92	0.04793
11:82697989:G:A	50	100	1	0.1351
11:82698049:G:A	50	100	0.9	0.01107
11:82698570:G:C	50	100	1	0.2387
11:82698589:G:A	50	100	1	0.1799
11:82698650:A:G	50	100	0.96	0.02796
11:82698888:G:A	50	100	1	0.3157
11:82699062:T:C	50	100	1	0.2333
11:82699090:G:A	50	100	1	0.2337
11:82699106:C:T	50	100	1	0.09386
11:82699139:G:A	50	100	1	0.445
11:82699158:T:C	50	100	1	0.445
11:82699244:G:A	50	98	1	0.2333
11:82699301:C:T	50	100	1	0.2333
11:82699760:G:A	50	100	0.99	0.2335
11:82699813:G:A	50	100	0.99	0.3422
11:82699847:A:G	50	100	1	0.04793
11:82699873:T:C	50	100	1	0.1801
11:82700175:C:T	50	100	0.98	0.1156
11:82700403:A:C	50	100	1	0.1414
11:82700429:G:A	50	98	1	0.3419
11:82700532:C:T	50	100	1	0.342
11:82700593:T:C	50	100	1	0.3437
11:82700608:T:G	50	100	1	0.3419
11:82700927:T:G	50	100	1	0.02796
11:82701023:C:T	50	100	0.82	0.01943
11:82701060:A:C	50	100	1	0.08969
11:82701071:T:C	50	100	0.99	0.04031
11:82701173:G:C	50	100	1	0.3362
11:82701256:A:G	50	100	1	0.3435
11:82701555:C:G	50	98	1	0.3362
11:82701669:G:C	50	100	1	0.2375
11:82701698:T:C	50	100	1	0.3508
11:82701899:C:T	50	100	1	0.3083
11:82702230:C:G	50	100	1	0.2983
11:82702250:A:G	50	100	1	0.3435
11:82702599:C:T	50	100	1	0.3159
11:82702671:G:A	50	100	1	0.09423
11:82702850:C:T	50	100	1	0.342
11:82703107:T:C	50	100	1	0.3404
11:82703121:C:T	50	98	1	0.3451
11:82703183:T:C	50	100	1	0.3459
11:82703485:C:G	50	100	1	0.3404
11:82703581:T:G	50	98	0.94	0.02052
11:82703890:C:T	50	100	1	0.1029
11:82703938:C:T	50	100	1	0.1701
11:82704196:C:A	50	100	1	0.2378
11:82704367:C:T	50	100	1	0.09386
11:82704463:G:A	50	100	1	0.295
11:82704514:G:A	50	100	1	0.342
11:82704674:C:G	50	100	1	0.09386
11:82704710:T:C	50	100	1	0.3083
11:82704729:C:G	50	100	1	0.3092
11:82704750:G:A	50	100	1	0.3083
11:82704862:A:G	50	100	1	0.09386
11:82705178:T:C	50	100	0.96	0.1146
11:82705428:G:A	50	100	1	0.3424
11:82705696:G:A	50	100	1	0.04775
11:82705733:G:C	50	100	1	0.3509
11:82705823:C:T	50	100	1	0.3422
11:82705923:T:C	50	100	1	0.3422
11:82706320:C:A	50	100	1	0.04811
11:82706388:A:G	50	100	1	0.4163
11:82706896:G:C	50	100	1	0.0935
11:82707867:C:T	50	100	1	0.1801
11:82707905:C:T	50	100	1	0.2947
11:82707924:A:G	50	100	1	0.04775
11:82707945:A:G	50	100	1	0.3154
11:82708095:A:G	50	100	0.98	0.01362
11:82708330:G:A	50	98	1	0.3248
11:82708507:A:G	50	98	1	0.3727
11:82708833:A:C	50	100	0.99	0.03468
11:82708969:G:A	50	100	0.99	0.1055
11:82709762:T:C	50	100	1	0.02215
11:82710144:T:C	50	100	1	0.2997
11:82710156:C:T	50	100	1	0.0276
11:82710181:C:T	50	96	0.91	0.04775
11:82710276:C:T	50	100	0.98	0.1358
11:82710300:C:T	50	98	0.98	0.2429
11:82710508:G:A	50	100	1	0.2997
11:82710602:C:T	50	98	1	0.2046
11:82710682:T:C	50	100	1	0.2997
11:82711013:T:G	50	98	1	0.3927
11:82711049:A:C	50	96	0.96	0.1011
11:82711120:T:C	50	100	1	0.2997
11:82711575:C:G	50	100	0.98	0.1919
11:82711611:G:A	50	100	1	0.02215
11:82711904:T:C	50	100	1	0.1825
11:82712298:A:G	50	100	1	0.2997
11:82712581:A:G	50	100	1	0.01452
11:82712769:C:T	50	100	0.99	0.1409
11:82713330:T:C	50	100	1	0.1796
11:82713460:T:C	50	100	1	0.04811
11:82714230:G:A	50	100	1	0.3001
11:82714317:A:G	50	100	1	0.02215
11:82714404:A:G	50	100	1	0.04811
11:82714426:G:A	50	100	1	0.3003
11:82714919:C:G	50	100	1	0.2627
11:82715396:T:C	50	100	1	0.3413
11:82715678:C:A	50	100	1	0.3415
11:82715694:G:A	50	100	1	0.1825
11:82715716:T:C	50	100	1	0.3415
11:82715758:C:T	50	100	1	0.2382
11:82715951:C:T	50	100	1	0.3413
11:82716284:T:G	49	100	1	0.01452
11:82716522:G:A	50	100	1	0.3947
11:82717025:A:G	50	100	1	0.3413
11:82717165:C:T	50	100	1	0.3411
11:82717577:T:C	50	100	1	0.1794
11:82718114:A:C	50	100	1	0.3417
11:82719110:G:T	50	100	0.99	0.132
11:82719127:C:G	50	100	1	0.1708
11:82719203:G:A	50	100	1	0.2126
11:82719619:C:T	50	100	0.98	0.2066
11:82719627:G:T	50	100	0.99	0.3143
11:82720279:A:T	50	100	0.96	0.01089
11:82720304:C:A	50	100	0.99	0.1349
11:82720480:G:A	50	100	1	0.3406
11:82720554:C:T	50	100	1	0.179
11:82720628:G:C	50	100	1	0.3406
11:82721092:T:C	50	100	1	0.1803
11:82721539:A:C	50	100	0.99	0.09495
11:82721723:G:A	50	100	1	0.01144
11:82722181:C:G	50	100	1	0.01144
11:82722226:G:T	50	100	1	0.3411
11:82722728:C:A	50	100	1	0.1825
11:82722887:A:G	50	100	1	0.01144
11:82722916:C:G	50	100	1	0.4041
11:82723835:C:T	50	98	0.98	0.1365
11:82724043:G:A	50	100	0.98	0.4693
11:82724228:A:C	50	98	0.98	0.1371
11:82724345:G:A	50	100	0.99	0.08152
11:82724372:C:T	50	98	0.96	0.1376
11:82724798:A:G	50	100	0.93	0.02905
11:82725750:A:G	50	100	0.98	0.1861
11:82725940:C:A	50	100	0.98	0.1394
11:82726076:G:A	50	98	0.98	0.348
11:82726085:G:T	50	100	0.99	0.4662
11:82726280:G:A	50	100	1	0.0138
11:82726450:T:C	50	100	0.99	0.1398
11:82727264:G:A	50	100	0.92	0.01543
11:82727400:C:T	50	100	0.96	0.03341
11:82728598:G:A	50	100	1	0.02505
11:82728871:T:A	50	88	0.95	0.1173
11:82728928:T:A	50	98	0.88	0.01162
11:82729500:G:C	50	100	1	0.1349
11:82730029:C:A	50	100	1	0.1718
11:82730592:C:T	50	100	1	0.4414
11:82731069:A:G	50	100	1	0.4443
11:82731070:T:A	50	100	1	0.4444
11:82731137:C:T	50	100	1	0.1302
11:82732375:C:T	50	100	1	0.3597
11:82732630:C:G	50	100	1	0.3597
11:82732775:G:A	50	100	0.99	0.1632
11:82732979:T:G	50	100	0.99	0.1627
11:82733174:C:G	47	97.9	1	0.4348
11:82733184:C:A	49	98	0.99	0.2473
11:82734112:T:C	50	98	0.99	0.3664
11:82735202:C:G	50	100	0.97	0.02179
11:82735301:G:A	50	98	0.99	0.1609
11:82736137:G:A	50	100	1	0.02669
11:82736147:G:A	50	98	1	0.449
11:82736164:G:T	50	100	0.94	0.06336
11:82736264:T:C	50	100	1	0.05174
11:82736498:A:G	50	98	1	0.4595
11:82736712:C:G	50	98	1	0.2585
11:82737696:T:C	50	96	1	0.4359
11:82738234:C:T	50	100	1	0.02124
11:82738564:T:C	50	100	1	0.1382
11:82738676:G:A	50	98	1	0.4599
11:82739155:C:A	50	100	0.87	0.02197
11:82739267:T:G	50	100	1	0.02687
11:82739771:T:C	50	98	1	0.4606
11:82739812:G:A	50	100	1	0.1307
11:82739916:G:A	50	100	1	0.02378
11:82739946:G:A	50	100	1	0.1307
11:82742681:C:G	50	98	1	0.4473
11:82743005:C:A	50	98	1	0.2578
11:82743160:G:A	50	100	1	0.02669
11:82743492:G:A	50	100	1	0.1917
11:82744472:T:C	50	100	0.96	0.01997
11:82744612:C:T	50	100	1	0.1305
11:82744805:C:T	50	100	1	0.1307
11:82744874:T:A	50	100	0.94	0.01852
11:82744897:C:A	50	100	1	0.1305
11:82744907:A:G	50	100	1	0.1305
11:82745452:A:G	50	100	1	0.2905
11:82746121:G:A	50	100	0.99	0.461
11:82746812:G:A	50	100	1	0.05192
11:82747415:T:C	50	100	1	0.04158
11:82747885:A:G	50	96	0.99	0.4359
11:82748467:A:G	50	100	0.97	0.2698
11:82749103:T:C	50	100	0.97	0.4297
11:82749181:T:C	50	100	0.99	0.15
11:82749183:A:G	50	100	0.96	0.15
11:82749365:C:T	50	100	0.97	0.1191
11:82749843:G:A	50	100	0.94	0.04285
11:82750263:C:T	50	100	0.98	0.01834
11:82750357:C:G	50	98	0.99	0.4239
11:82750517:C:T	50	98	1	0.1425
11:82750615:A:G	50	100	0.99	0.2702
11:82750636:G:A	50	98	1	0.1171
11:82750735:A:C	50	98	1	0.1175
11:82750780:C:A	49	100	1	0.02487
11:82750963:A:G	50	98	1	0.1175
11:82751124:C:A	50	98	1	0.1178
11:82751249:G:A	50	98	1	0.1178
11:82751322:C:G	50	98	1	0.1178
11:82751510:T:C	50	100	0.98	0.3669
11:82751938:G:A	50	98	1	0.1184
11:82752014:G:A	50	100	1	0.02487
11:82752157:T:C	50	100	1	0.01489
11:82752597:A:G	50	100	0.99	0.1314
11:82752703:C:A	50	100	0.96	0.02487
11:82752705:T:C	50	100	0.96	0.167
11:82753052:C:T	50	100	1	0.0276
11:82753779:A:T	50	100	1	0.4138
11:82753804:C:A	50	100	1	0.3887
11:82753870:G:A	50	100	1	0.01816
11:82754401:G:T	50	100	1	0.3355
11:82754726:C:T	50	100	1	0.01797
11:82755097:C:G	50	100	0.99	0.4702
11:82756179:G:A	50	96	0.9	0.01961
11:82756197:G:A	48	93.8	0.92	0.1512
11:82756664:G:A	50	100	1	0.0394
11:82756754:A:G	50	100	1	0.02596
11:82756784:T:G	50	100	1	0.0256
11:82757203:G:A	50	100	1	0.02796
11:82758781:C:G	50	100	1	0.0256
11:82758823:G:T	50	100	1	0.02578
11:82758885:G:T	50	100	1	0.1149
11:82758903:C:G	50	98	0.98	0.2249
11:82759000:G:C	50	100	1	0.1144
11:82759101:T:C	50	100	1	0.01253
11:82759281:T:G	50	100	0.99	0.03268
11:82759312:A:G	50	100	0.88	0.01707
11:82760404:G:A	50	100	1	0.01688
11:82760764:T:A	50	100	1	0.3914
11:82760984:T:A	50	100	1	0.3914
11:82760998:A:G	50	100	1	0.01307
11:82761027:C:G	50	100	1	0.02578
11:82761474:T:A	50	100	0.76	0.01761
11:82761621:G:T	50	100	1	0.4198
11:82761693:A:G	50	100	0.77	0.01779
11:82762904:G:T	50	100	1	0.1874
11:82763839:G:C	50	100	1	0.3882
11:82764138:T:C	50	100	0.99	0.1879
11:82764744:T:C	50	100	1	0.0256
11:82765205:T:C	50	100	1	0.01253
11:82765244:T:C	50	100	1	0.02578
11:82765253:T:G	50	100	1	0.1146
11:82765273:C:T	50	100	1	0.0167
11:82765319:C:T	50	100	1	0.3785
11:82765506:T:C	50	100	1	0.02796
11:82766429:C:T	50	100	1	0.01688
11:82766861:A:G	50	100	1	0.3584
11:82767248:T:G	50	100	1	0.02796
11:82767324:C:T	50	100	1	0.0256
11:82767517:G:A	50	100	1	0.02796
11:82767549:A:G	50	100	0.98	0.04031
11:82767782:G:A	50	100	1	0.1178
11:82767951:A:G	50	100	1	0.01434
11:82768065:A:G	50	100	0.97	0.02796
11:82768831:G:A	50	100	1	0.1305
11:82768908:T:G	50	100	1	0.02796
11:82769392:C:G	50	100	1	0.02796
11:82769403:G:A	50	100	1	0.0167
11:82769537:G:A	50	100	1	0.3696
11:82769771:G:A	49	100	0.88	0.01725
11:82770006:G:A	50	100	1	0.0256
11:82770075:G:T	50	100	1	0.4886
11:82770973:T:C	50	100	1	0.4853
11:82771020:A:T	50	100	1	0.0984
11:82771024:T:A	50	100	1	0.1146
11:82771369:C:T	48	100	1	0.0394
11:82771666:T:C	50	100	0.98	0.1313
11:82771747:T:A	50	100	1	0.09804
11:82771755:A:T	50	100	1	0.01452
11:82771929:G:A	50	100	1	0.1149
11:82772148:T:G	50	100	1	0.1309
11:82772318:A:T	50	100	1	0.02796
11:82772322:G:C	50	100	1	0.2042
11:82772363:C:T	50	100	1	0.02796
11:82772381:A:C	50	100	1	0.1872
11:82772856:C:T	50	100	1	0.3495
11:82772994:G:T	50	100	1	0.03667
11:82773306:C:G	50	100	1	0.02832
11:82773825:T:A	50	100	1	0.01688
11:82774528:T:C	50	100	0.98	0.1151
11:82775213:G:T	50	100	1	0.3647
11:82775297:T:A	50	100	0.98	0.1516
11:82776843:A:T	50	100	1	0.01344
11:82776995:A:T	50	100	1	0.02633
11:82777399:A:G	50	100	0.92	0.01852
11:82778066:A:G	50	100	1	0.0167
11:82778523:A:T	50	100	0.98	0.1471
11:82778552:A:T	50	100	1	0.3548
11:82778604:C:G	50	100	1	0.0276
11:82778712:G:T	50	100	0.98	0.1427
11:82779057:A:G	50	100	1	0.02832
11:82779232:A:C	50	100	1	0.2042
11:82779789:G:A	50	100	1	0.02832
11:82779829:A:G	50	98	0.99	0.3551
11:82779878:T:C	50	100	1	0.02832
11:82779897:G:A	50	100	1	0.01344
11:82780153:G:A	50	100	1	0.01834
11:82780466:T:G	50	100	1	0.0276
11:82780561:C:T	50	100	0.9	0.01743
11:82780750:G:C	50	100	1	0.01688
11:82781356:G:A	50	98	1	0.4599
11:82781582:G:A	50	100	1	0.0256
11:82781892:G:A	50	98	1	0.4611
11:82782227:G:A	50	100	0.99	0.1463
11:82783305:T:C	50	100	1	0.1351
11:82783649:G:A	50	98	1	0.01126
11:82784081:A:G	50	100	1	0.01688
11:82784557:T:C	50	100	0.99	0.1511
11:82784761:T:C	50	100	1	0.4926
11:82785256:C:A	50	100	1	0.01834
11:82785466:G:T	50	100	0.93	0.03377
11:82785650:C:T	50	100	1	0.1872
11:82785696:A:T	50	100	0.99	0.1146
11:82786179:C:T	50	100	0.94	0.01852
11:82786266:G:T	50	100	0.98	0.2767
11:82786456:C:T	50	100	1	0.01852
11:82786755:G:A	50	100	0.99	0.1599
11:82786918:A:G	50	100	0.97	0.03994
11:82787327:C:T	50	100	0.99	0.1932
11:82787436:C:A	50	100	0.98	0.01834
11:82787494:C:T	50	100	1	0.4779
11:82787679:A:T	50	100	1	0.4779
11:82787945:C:T	50	100	1	0.0256
11:82787985:T:A	50	100	0.99	0.4906
11:82788465:C:T	50	100	1	0.0167
11:82789589:A:C	50	100	0.79	0.02378
11:82790032:C:G	50	100	0.98	0.1545
11:82790340:T:C	50	100	0.99	0.4492
11:82791533:G:A	50	100	1	0.01943
11:82791619:G:T	50	100	0.99	0.4395
11:82792352:A:G	50	100	0.98	0.09241
11:82792473:G:T	50	94	0.96	0.478
11:82792840:G:T	50	100	1	0.02179
11:82793899:C:T	50	100	0.99	0.1743
11:82794179:G:A	50	100	0.99	0.2351
11:82794629:G:T	50	100	0.96	0.0118
11:82795915:T:C	50	100	1	0.4339
11:82796046:G:C	50	100	0.97	0.1247
11:82796325:C:T	50	100	1	0.01616
11:82796961:G:A	50	100	0.99	0.2963
11:82797945:T:C	50	100	0.99	0.2371
11:82798353:G:C	50	100	1	0.3041
11:82798783:C:T	50	100	1	0.2959
11:82799412:T:C	50	100	1	0.4806
11:82799810:G:A	50	100	1	0.2961
11:82799975:A:G	50	100	1	0.3052
11:82800158:G:A	50	100	1	0.2959
11:82800255:A:C	50	98	0.99	0.1053
11:82800787:C:T	50	100	1	0.09168
11:82801545:G:A	50	98	1	0.3204
11:82801873:T:C	50	100	0.99	0.465
11:82802005:C:T	50	100	1	0.09168
11:82803131:T:C	50	100	1	0.463
11:82803927:C:T	50	100	0.99	0.0394
11:82805128:A:G	50	100	1	0.4671
11:82805196:T:C	50	100	1	0.06409
11:82805221:A:T	50	100	1	0.4675
11:82805223:G:T	50	100	1	0.4673
11:82805245:C:T	49	100	0.99	0.2449
11:82805248:C:T	50	100	0.92	0.03613
11:82805800:C:A	50	100	0.95	0.01198
11:82807850:A:G	50	98	1	0.1307
11:82807929:A:T	50	96	1	0.423
11:82808134:A:C	50	98	1	0.2404
11:82808811:T:C	50	100	1	0.3037
11:82809296:C:T	50	100	0.96	0.03141
11:82809782:T:A	50	100	0.99	0.01888
11:82810525:G:T	50	96	0.99	0.1387
11:82810945:G:T	50	100	1	0.3017
11:82811043:A:C	50	100	1	0.4152
11:82811082:G:A	50	98	1	0.1327
11:82811100:C:T	50	98	1	0.1354
11:82811233:C:T	50	100	1	0.02542
11:82811549:G:A	50	100	1	0.01126
11:82811854:T:A	50	100	1	0.02088
11:82811997:C:T	50	98	1	0.1354
11:82812076:A:G	50	100	0.89	0.01888
11:82812307:G:A	50	100	0.99	0.2845
11:82812345:G:T	50	100	1	0.4321
11:82812411:G:A	50	98	1	0.2854
11:82812781:T:C	50	98	1	0.3902
11:82813068:C:G	50	100	1	0.06409
11:82813136:C:T	50	100	1	0.01888
11:82813176:T:C	50	98	1	0.138
11:82813208:C:T	50	100	1	0.4553
11:82814041:C:G	48	93.8	1	0.4316
11:82814318:G:T	50	100	1	0.01126
11:82814363:G:A	50	96	1	0.4076
11:82815218:C:A	50	100	1	0.01598
11:82817686:A:G	50	98	1	0.4361
11:82817778:C:T	50	100	0.99	0.1307
11:82817989:G:A	50	100	1	0.01126
11:82818459:T:C	50	100	0.99	0.1394
11:82818695:C:T	50	100	1	0.4245
11:82818696:G:A	50	100	0.99	0.1394
11:82818897:T:G	50	100	0.99	0.1394
11:82818962:C:A	50	100	1	0.2495
11:82819195:C:T	49	100	1	0.4245
11:82819238:G:C	50	100	0.98	0.4365
11:82819239:C:A	50	100	1	0.01979
11:82819721:C:T	50	100	1	0.4842
11:82820061:G:A	50	100	1	0.2366
11:82820780:C:T	50	100	0.99	0.1712
11:82820912:T:C	50	100	1	0.02433
11:82820919:T:C	50	100	1	0.4847
11:82821157:C:T	50	100	0.98	0.2429
11:82821176:C:A	50	100	0.99	0.1391
11:82821372:T:C	50	100	1	0.05156
11:82821401:G:A	47	97.9	0.99	0.1425
11:82821423:T:C	46	97.8	1	0.2364
11:82821630:G:A	50	100	0.98	0.08914
11:82821667:T:C	50	100	1	0.4336
11:82821735:A:G	50	100	0.99	0.1142
11:82821890:T:C	50	100	0.99	0.01144
11:82821891:G:A	50	100	0.99	0.01235
11:82821939:T:G	50	100	0.99	0.1476
11:82822586:T:C	50	100	1	0.4286
11:82822725:C:T	50	98	0.72	0.01198
11:82822775:G:A	50	100	0.99	0.1265
11:82823122:T:G	50	100	1	0.2436
11:82823298:T:A	50	100	0.99	0.4286
11:82823441:C:G	50	100	0.99	0.1314
11:82823831:T:A	50	100	1	0.05156
11:82824312:C:T	50	100	0.99	0.39
11:82824419:G:A	50	100	0.99	0.394
11:82824423:C:G	50	100	0.96	0.02033
11:82824577:A:G	50	100	0.98	0.01979
11:82824921:C:T	50	100	0.97	0.08878
11:82825273:G:C	50	100	1	0.1189
11:82825753:C:T	50	100	0.99	0.2115
11:82826259:G:T	50	100	0.97	0.06028
11:82827198:C:T	50	100	0.91	0.01071
11:82827341:C:T	50	100	0.99	0.2224
11:82827632:A:G	50	100	0.99	0.2297
11:82827747:T:C	50	100	0.99	0.2297
11:82828269:C:T	50	100	0.98	0.01834
11:82828462:G:T	50	100	1	0.2257
11:82828853:C:T	50	98	1	0.01943
11:82828928:A:G	50	96	0.96	0.01144
11:82829391:C:T	50	100	1	0.2224
11:82829747:G:A	50	100	0.99	0.3493
11:82829933:T:C	50	98	0.99	0.3963
11:82830431:C:T	50	98	0.97	0.01235
11:82831031:T:C	50	100	0.99	0.01489
11:82831356:G:C	50	98	0.81	0.01216
11:82831799:T:C	50	100	0.99	0.3963
11:82831827:T:C	50	100	0.9	0.01053
11:82834207:C:G	50	100	1	0.01888
11:82834719:G:C	50	100	0.98	0.1204
11:82834994:A:G	50	100	0.99	0.2938
11:82835042:C:A	50	100	1	0.2765
11:82835396:T:G	50	100	0.99	0.01089
11:82835433:G:A	50	100	0.98	0.1242
11:82835673:G:A	50	100	1	0.01398
11:82835757:G:A	50	100	0.99	0.2938
11:82835836:T:A	50	100	0.98	0.1242
11:82835874:A:T	50	100	0.98	0.2542
11:82835918:C:T	50	100	0.94	0.01688
11:82836196:G:A	50	76	0.99	0.4159
11:82836224:C:T	50	100	1	0.01507
11:82836545:A:G	50	100	0.99	0.293
11:82836697:T:G	50	100	1	0.01888
11:82836791:A:G	50	100	1	0.01489
11:82837119:G:A	50	100	1	0.05283
11:82837392:C:T	50	100	0.99	0.2623
11:82839011:C:T	50	100	1	0.01035
11:82839015:T:C	50	100	1	0.01035
11:82839345:A:G	50	100	1	0.1068
11:82839828:C:T	50	100	1	0.01616
11:82840477:A:T	50	100	1	0.1068
11:82840516:T:G	50	100	0.99	0.1244
11:82840713:T:C	50	98	1	0.4348
11:82840929:A:G	50	100	1	0.4542
11:82841266:G:A	50	86	1	0.4348
11:82841267:G:A	50	88	1	0.4359
11:82841268:G:A	50	94	0.98	0.419
11:82841538:G:A	50	98	1	0.4379
11:82841703:T:C	50	100	1	0.3962
11:82841757:A:G	50	100	1	0.01471
11:82841865:C:A	50	98	1	0.01162
11:82841884:A:G	50	100	0.99	0.1382
11:82841961:T:C	50	100	1	0.396
11:82841996:G:A	50	98	1	0.01144
11:82842035:G:A	50	100	1	0.3008
11:82842987:A:G	50	100	1	0.4651
11:82843106:G:A	50	100	1	0.1242
11:82843134:T:A	50	100	1	0.396
11:82843190:T:A	50	100	1	0.1242
11:82843687:G:A	50	100	1	0.4573
11:82843921:T:C	50	100	1	0.01634
11:82843928:G:A	50	100	0.96	0.02269
11:82844393:A:G	50	100	1	0.1242
11:82844492:T:C	50	100	1	0.0158
11:82844562:C:T	50	100	1	0.2662
11:82845090:A:C	50	100	1	0.01743
11:82845625:A:C	50	100	1	0.01107
11:82845714:G:T	50	100	1	0.01725
11:82846357:G:A	50	100	1	0.1244
11:82846553:T:C	50	100	1	0.4686
11:82846620:C:A	50	100	1	0.4688
11:82847004:A:T	50	100	1	0.4686
11:82847079:C:T	50	100	1	0.01707
11:82848279:T:G	50	100	0.93	0.01688
11:82848391:C:T	50	100	0.99	0.4557
11:82848783:T:C	50	100	0.93	0.01688
11:82848860:C:T	50	100	0.99	0.4561
11:82848931:T:C	50	100	1	0.02306
11:82848942:T:C	50	100	0.99	0.4198
11:82848964:C:A	50	100	1	0.01707
11:82849270:T:G	50	100	0.99	0.4562
11:82849403:T:G	50	100	1	0.4493
11:82849422:T:C	50	100	0.93	0.01688
11:82849550:A:T	50	100	0.99	0.01652
11:82849649:A:G	50	100	1	0.01707
11:82849655:A:G	50	100	1	0.4504
11:82849768:G:A	50	100	1	0.455
11:82849816:A:G	50	100	0.99	0.455
11:82849848:A:C	50	100	1	0.01943
11:82850116:T:A	50	96	0.96	0.1525
11:82850297:G:A	50	100	1	0.2974
11:82850619:T:C	50	100	1	0.4561
11:82850899:A:C	50	100	1	0.01725
11:82850931:T:C	50	100	0.99	0.02124
11:82850937:G:A	50	96	0.99	0.3796
11:82850942:G:A	50	98	0.99	0.4562
11:82851428:A:G	50	100	1	0.2947
11:82851444:C:T	50	100	0.98	0.2467
11:82851480:G:A	50	100	1	0.3115
11:82852115:A:C	50	100	1	0.1979
11:82852241:A:C	50	100	0.99	0.4918
11:82852276:A:C	50	100	1	0.1794
11:82852277:T:A	50	100	1	0.1796
11:82852660:G:A	50	100	1	0.02378
11:82852761:T:C	50	100	0.99	0.1977
11:82853110:A:G	50	100	1	0.1975
11:82853252:T:G	50	100	1	0.1309
11:82853315:A:G	50	100	1	0.1975
11:82853933:T:C	50	100	1	0.1975
11:82854095:A:G	50	100	1	0.1975
11:82854240:C:T	50	100	1	0.2671
11:82854861:C:A	50	100	1	0.4936
11:82855090:T:C	50	100	1	0.1972
11:82855606:G:A	50	100	1	0.1959
11:82855783:A:C	50	100	0.97	0.0158
11:82855882:G:C	50	100	1	0.01325
11:82856281:G:C	50	100	1	0.09786
11:82856410:T:C	50	100	1	0.08279
11:82856774:C:T	50	100	1	0.1008
11:82856906:G:T	50	98	0.99	0.1182
11:82856919:C:T	50	100	1	0.2663
11:82857150:G:A	50	100	1	0.1973
11:82857637:G:A	50	100	1	0.1973
11:82857694:A:G	50	100	0.97	0.04357
11:82857893:A:T	50	100	1	0.02378
11:82857898:T:C	50	100	1	0.1973
11:82858411:A:T	50	100	1	0.01688
11:82858764:G:A	50	100	1	0.2026
11:82858914:C:A	50	100	1	0.02469
11:82859197:A:T	50	100	1	0.01398
11:82859552:T:A	50	100	1	0.197
11:82859586:C:G	50	100	1	0.2667
11:82859601:T:A	50	100	1	0.4933
11:82859884:C:T	50	100	1	0.197
11:82860272:G:A	50	100	0.98	0.1178
11:82860317:A:T	50	100	1	0.1968
11:82860333:G:T	50	100	1	0.1952
11:82860478:G:T	50	100	1	0.07099
11:82860632:C:T	50	100	1	0.1719
11:82861083:C:T	50	100	1	0.1966
11:82861117:G:T	50	100	1	0.1968
11:82861230:A:G	50	100	1	0.1968
11:82861434:G:T	50	100	1	0.1968
11:82861891:A:G	50	100	1	0.197
11:82862229:G:T	50	100	1	0.4644
11:82862256:C:T	50	100	1	0.4642
11:82862456:G:A	50	100	1	0.4646
11:82862477:C:T	50	100	0.99	0.2669
11:82862746:G:C	50	100	1	0.1572
11:82863085:A:G	50	100	1	0.4651
11:82863093:C:T	50	98	1	0.3785
11:82863280:G:A	50	100	1	0.4978
11:82863428:A:G	50	100	1	0.4642
11:82863478:G:A	50	100	1	0.03322
11:82863529:A:T	50	100	1	0.4464
11:82863664:G:A	50	100	1	0.4646
11:82863830:C:T	50	100	1	0.461
11:82864153:C:G	50	100	1	0.4138
11:82864830:A:G	50	100	0.99	0.2513
11:82865532:A:T	50	100	0.95	0.04121
11:82865533:T:C	50	100	0.99	0.118
11:82865904:A:G	50	98	0.93	0.03395
11:82866013:G:C	50	100	0.99	0.3573
11:82866105:G:C	50	100	1	0.01253
11:82866689:T:C	50	100	1	0.01943
11:82866838:C:T	49	100	0.99	0.2513
11:82867017:C:T	50	100	1	0.2565
11:82867033:C:T	50	100	1	0.2614
11:82867234:T:A	50	100	1	0.02996
11:82867321:C:T	50	98	1	0.2823
11:82867575:C:T	50	100	0.91	0.01071
11:82867589:G:C	50	98	1	0.2805
11:82867793:G:C	50	98	1	0.179
11:82867911:G:T	50	98	1	0.2805
11:82868054:C:G	50	100	1	0.2562
11:82868394:T:C	50	100	1	0.03086
11:82868783:C:T	50	98	1	0.01943
11:82868810:G:A	50	100	0.94	0.02378
11:82869082:G:A	50	100	1	0.03105
11:82869305:A:G	50	100	1	0.02996
11:82869786:T:C	50	100	1	0.2562
11:82869989:T:G	50	100	1	0.1184
11:82870157:T:G	50	98	1	0.01961
11:82870545:C:G	50	100	1	0.02887
11:82870890:G:A	50	100	1	0.3658
11:82871092:A:G	50	98	1	0.1443
11:82871279:A:G	50	100	1	0.02996
11:82871364:A:C	50	98	1	0.01961
11:82871521:C:T	50	100	1	0.3662
11:82871573:C:G	50	100	1	0.3658
11:82872149:T:G	50	100	1	0.01961
11:82872410:G:A	50	98	1	0.02451
11:82872915:T:C	50	100	1	0.3658
11:82873080:A:T	50	98	0.96	0.2656
11:82873088:A:T	49	95.9	0.99	0.2342
11:82873161:T:A	50	100	1	0.03068
11:82873422:A:G	50	100	1	0.2099
11:82874020:C:T	50	100	1	0.03086
11:82874118:C:T	50	100	1	0.01961
11:82874314:G:T	50	98	1	0.1757
11:82874703:A:G	50	94	0.95	0.1371
11:82874704:A:G	50	100	0.98	0.1184
11:82874706:A:G	50	100	1	0.01961
11:82874982:A:C	50	98	1	0.01961
11:82875344:C:T	50	100	0.99	0.01979
11:82875596:G:A	50	98	1	0.2446
11:82875600:C:T	50	98	1	0.2513
11:82875647:A:C	50	98	1	0.01961
11:82875822:G:A	50	98	1	0.01961
11:82876394:G:A	50	100	1	0.1186
11:82876570:T:G	50	100	0.99	0.2509
11:82876668:C:T	50	98	1	0.01961
11:82876854:G:A	50	98	1	0.02324
11:82877080:T:C	50	100	1	0.01961
11:82877280:C:T	50	98	1	0.1754
11:82877360:C:T	50	98	1	0.02124
11:82877362:A:G	50	100	1	0.02996
11:82878000:G:A	50	100	1	0.03086
11:82878277:T:A	50	100	1	0.01253
11:82878373:G:A	50	98	1	0.01943
11:82878443:T:C	50	100	1	0.3589
11:82878588:T:C	50	100	1	0.01906
11:82878719:G:T	50	100	1	0.3593
11:82878928:A:G	50	100	0.99	0.3591
11:82878952:G:A	50	100	1	0.02996
11:82879332:C:G	50	100	1	0.118
11:82879414:T:C	50	100	1	0.03086
11:82879508:C:T	50	100	1	0.2611
11:82879955:T:C	50	98	1	0.1184
11:82880150:G:A	50	100	1	0.05664
11:82880394:A:G	50	98	1	0.01943
11:82881461:C:A	50	98	1	0.1783
11:82881465:C:T	50	98	1	0.02015
11:82881689:C:T	50	100	1	0.2611
11:82882293:C:A	50	100	0.99	0.3791
11:82882483:C:T	49	95.9	1	0.3784
11:82882518:C:T	49	95.9	1	0.124
11:82882723:C:T	49	95.9	0.99	0.1196
11:82882922:G:C	50	100	1	0.3769
11:82883202:G:A	50	100	0.98	0.04321
11:82883249:G:A	50	100	0.95	0.04121
11:82884933:T:A	50	100	1	0.3771
11:82885554:C:T	50	98	1	0.01924
11:82885691:T:G	50	100	0.99	0.3769
11:82885852:T:C	50	98	1	0.1663
11:82886203:C:T	50	100	1	0.3775
11:82886265:G:A	50	100	1	0.04829
11:82886346:T:G	50	100	0.98	0.1997
11:82886662:G:C	50	98	1	0.3967
11:82886775:G:C	50	100	1	0.1187
11:82887281:G:C	50	98	1	0.2979
11:82887565:T:A	50	100	1	0.01924
11:82887613:C:A	50	100	1	0.02487
11:82887707:A:T	50	98	1	0.01924
11:82887767:T:C	50	100	1	0.3773
11:82889200:T:A	50	100	0.99	0.2551
11:82889201:T:A	50	100	0.98	0.2631
11:82889202:A:T	49	100	0.99	0.01325
11:82889373:A:C	50	98	0.99	0.2616
11:82889834:C:T	50	100	1	0.3802
11:82889907:G:A	50	100	0.98	0.04702
11:82890285:A:G	50	98	1	0.2807
11:82890508:C:T	50	98	1	0.01906
11:82891373:A:G	50	100	1	0.04575
11:82891772:A:G	50	100	1	0.1187
11:82891853:C:T	50	98	1	0.4592
11:82891885:T:C	50	100	1	0.1187
11:82892560:A:T	50	100	0.99	0.2578
11:82892611:T:C	50	100	1	0.01979
11:82893968:T:A	50	100	1	0.0285
11:82894093:A:G	50	100	1	0.2551
11:82894888:C:T	50	98	1	0.2899
11:82895129:C:G	50	100	1	0.01761
11:82895343:G:A	50	100	1	0.38
11:82895449:C:G	50	100	1	0.2515
11:82895738:G:A	50	100	1	0.0187
11:82895877:C:T	50	100	0.88	0.0216
11:82896136:A:C	50	100	1	0.0285
11:82896142:C:T	50	98	1	0.136
11:82896290:T:C	50	100	1	0.0285
11:82896395:A:C	50	100	1	0.01725
11:82896614:T:C	50	100	1	0.4256
11:82896620:A:G	50	100	0.99	0.01961
11:82896824:C:T	50	100	0.87	0.01761
11:82896875:A:T	50	100	1	0.04575
11:82897142:T:C	50	100	1	0.2551
11:82897848:T:C	50	100	1	0.2941
11:82897871:G:C	50	100	1	0.2587
11:82897968:A:G	50	100	1	0.2954
11:82898298:A:T	50	100	1	0.4463
11:82898999:T:A	49	98	1	0.4508
11:82899004:A:T	50	98	1	0.01707
11:82899097:A:G	50	100	1	0.3802
11:82899863:G:T	50	100	1	0.2549
11:82900186:G:A	50	98	1	0.1329
11:82900742:C:T	50	100	1	0.01707
11:82900920:G:C	50	98	1	0.1367
11:82901653:C:T	50	98	1	0.1302
11:82901798:G:T	50	100	1	0.01707
11:82901800:C:G	50	100	1	0.4283
11:82901846:G:C	50	100	1	0.0276
11:82901979:A:T	50	100	1	0.4486
11:82902168:G:T	50	100	1	0.01924
11:82902392:C:A	50	100	1	0.04648
11:82903496:G:A	50	100	1	0.04666
11:82903810:G:A	50	100	1	0.01307
11:82904130:C:T	50	100	1	0.02814
11:82904460:T:C	50	100	1	0.3822
11:82904878:A:G	50	100	1	0.1195
11:82905290:A:T	50	100	1	0.02015
11:82905815:C:T	50	100	1	0.01071
11:82906207:T:C	50	100	1	0.01743
11:82906809:G:A	50	100	1	0.02923
11:82906875:A:G	50	100	1	0.03558
11:82907475:G:A	50	100	1	0.1137
11:82907912:G:T	50	100	0.99	0.04539
11:82908176:G:A	50	100	0.99	0.4619
11:82908335:C:T	50	100	1	0.132
11:82908757:G:T	50	100	1	0.04866
11:82909080:G:C	50	100	1	0.459
11:82909514:A:G	50	100	1	0.459
11:82909629:C:T	50	100	1	0.4599
11:82909756:T:G	50	100	1	0.04866
11:82909781:T:C	50	100	1	0.02814
11:82910347:C:T	50	100	1	0.2482
11:82910507:A:G	50	100	1	0.3822
11:82910609:T:C	43	100	0.98	0.01561
11:82910611:T:C	47	100	0.98	0.01525
11:82910772:C:T	50	100	1	0.132
11:82911476:G:A	50	100	1	0.2547
11:82911957:G:T	50	100	1	0.459
11:82912168:T:C	50	100	1	0.02814
11:82912295:T:C	50	100	1	0.1213
11:82912787:A:G	50	100	1	0.04866
11:82913117:T:A	50	100	0.98	0.04521
11:82913445:G:A	50	100	1	0.459
11:82913510:G:T	50	100	1	0.04829
11:82913791:G:C	50	100	1	0.01906
11:82913860:C:T	50	100	1	0.01906
11:82914064:G:A	50	100	1	0.01906
11:82914118:G:A	50	100	1	0.3822
11:82914231:G:A	50	100	1	0.4777
11:82914371:C:T	50	100	1	0.2515
11:82915291:C:T	50	100	1	0.04866
11:82915630:C:G	50	100	1	0.1318
11:82915723:G:A	50	100	0.99	0.2476
11:82915870:G:A	50	100	1	0.1322
11:82916988:G:A	50	100	1	0.382
11:82917215:G:C	50	100	1	0.4779
11:82917968:G:T	50	100	0.98	0.04303
11:82918013:C:T	50	100	1	0.2515
11:82918109:T:C	50	100	1	0.4586
11:82918141:A:C	50	100	1	0.01906
11:82918181:C:T	50	100	1	0.04866
11:82918913:T:C	50	100	1	0.04866
11:82919218:T:C	50	100	1	0.287
11:82919251:T:C	50	100	1	0.1211
11:82919284:C:T	50	100	1	0.3844
11:82919528:A:G	50	100	1	0.2505
11:82919545:C:T	50	100	1	0.02324
11:82919660:G:A	50	100	1	0.3844
11:82919803:C:T	50	100	0.98	0.02233
11:82919944:C:T	50	98	0.94	0.01906
11:82920030:G:C	50	100	1	0.01743
11:82920976:T:C	50	100	1	0.04866
11:82921200:T:C	50	100	1	0.2536
11:82921575:T:C	49	83.7	0.96	0.2758
11:82921629:G:C	50	100	1	0.04448
11:82921671:C:G	50	98	1	0.1231
11:82921859:A:G	50	100	1	0.3836
11:82922274:A:C	50	100	0.95	0.01307
11:82922647:C:T	50	100	1	0.1309
11:82923875:A:G	50	100	1	0.1211
11:82924172:C:T	50	100	1	0.4597
11:82925042:C:T	50	100	1	0.04194
11:82925401:A:T	50	100	0.97	0.0187
11:82925880:C:T	50	100	0.99	0.04194
11:82926200:C:T	50	100	1	0.1211
11:82926223:G:A	50	100	1	0.1195
11:82926371:G:A	50	98	0.94	0.0138
11:82926562:G:A	50	100	1	0.01906
11:82926731:A:G	50	100	1	0.02959
11:82926850:A:C	50	100	1	0.01906
11:82928103:T:C	48	100	0.99	0.01906
11:82928262:G:A	49	100	1	0.02124
11:82928269:G:C	49	98	0.98	0.07498
11:82928299:C:T	50	100	0.99	0.1327
11:82928451:G:A	50	98	1	0.01906
11:82929784:A:G	50	98	1	0.4557
11:82929847:T:G	50	100	1	0.02814
11:82929959:C:A	50	100	0.99	0.3836
11:82930115:A:G	50	100	0.99	0.3844
11:82930322:G:C	50	100	0.98	0.2805
11:82930458:G:A	50	100	0.99	0.3887
11:82930511:A:G	50	100	0.97	0.04285
11:82930570:C:T	50	100	1	0.01888
11:82930932:T:C	50	98	0.9	0.04103
11:82932718:G:T	50	100	0.99	0.3224
11:82933722:C:G	50	100	0.99	0.1273
11:82933862:G:A	50	100	0.99	0.3571
11:82934435:G:A	50	100	0.99	0.07734
11:82934462:G:A	50	100	0.99	0.128
11:82934608:T:C	50	100	0.99	0.07752
11:82935001:A:G	50	100	1	0.03014
11:82935829:G:A	50	100	1	0.04158
11:82935898:G:T	50	100	1	0.03014
11:82935922:G:A	50	100	1	0.4011
11:82936547:C:T	50	100	1	0.01997
11:82936621:T:G	50	100	1	0.02959
11:82937293:T:A	50	100	1	0.07734
11:82937315:A:G	50	100	0.97	0.1932
11:82937605:C:T	50	100	1	0.03014
11:82937633:A:G	50	100	1	0.02959
11:82937964:T:C	50	100	1	0.04666
11:82938180:G:A	50	100	1	0.0216
11:82938726:G:T	50	100	1	0.4824
11:82938838:T:C	50	100	1	0.3571
11:82938958:A:T	50	100	1	0.3722
11:82939058:T:G	50	100	1	0.02814
11:82939703:A:G	50	100	1	0.05047
11:82939862:T:C	50	100	1	0.05919
11:82939915:C:T	50	100	1	0.07861
11:82939980:G:A	50	100	1	0.02033
11:82940165:A:T	50	100	1	0.01743
11:82940242:A:G	50	100	0.94	0.01725
11:82940773:A:G	50	100	1	0.04829
11:82940906:G:A	50	100	1	0.4355
11:82940951:G:A	50	100	1	0.2369
11:82941847:C:A	50	100	1	0.03014
11:82942025:C:T	50	100	0.99	0.06699
11:82942300:C:T	50	100	1	0.03014
11:82942413:C:T	50	100	1	0.04829
11:82943429:T:C	50	98	1	0.4631
11:82943780:C:A	50	100	1	0.08061
11:82944046:G:A	50	100	1	0.01652
11:82944818:A:G	50	100	1	0.3005
11:82944838:C:G	50	100	0.99	0.06663
11:82944920:A:G	50	100	1	0.01198
11:82945209:A:T	50	98	0.99	0.469
11:82945216:A:G	50	98	0.99	0.4691
11:82945480:G:A	50	100	1	0.07898
11:82945527:G:A	50	100	1	0.07716
11:82945581:A:G	50	100	1	0.4268
11:82945755:C:T	50	100	0.93	0.03885
11:82946128:G:A	50	100	1	0.0561
11:82946179:A:C	50	100	1	0.4263
11:82946309:G:A	50	100	1	0.01598
11:82946503:T:C	50	100	1	0.04611
11:82946817:T:A	50	96	1	0.3606
11:82947175:A:G	50	100	1	0.0463
11:82947298:A:T	50	100	0.96	0.01253
11:82947557:T:C	50	100	0.99	0.0187
11:82948184:C:T	50	100	0.93	0.03994
11:82948456:T:C	50	100	1	0.4261
11:82948530:G:C	50	100	1	0.03032
11:82948735:C:A	50	100	1	0.01325
11:82948995:T:C	50	100	1	0.4613
11:82949104:T:C	50	100	0.98	0.08007
11:82949143:A:T	50	98	0.82	0.01126
11:82949145:T:A	47	87.2	0.94	0.1895
11:82949147:T:A	50	94	0.98	0.2293
11:82949317:C:G	50	100	1	0.4259
11:82949471:T:C	50	100	1	0.0236
11:82949861:G:A	50	100	1	0.04593
11:82950001:G:T	50	100	1	0.03032
11:82951018:T:C	50	100	1	0.4261
11:82951080:A:G	50	100	1	0.01634
11:82951850:G:A	50	100	1	0.03032
11:82952484:T:C	50	100	1	0.08061
11:82952535:C:T	50	100	1	0.08079
11:82952828:C:G	50	100	1	0.01434
11:82953614:T:G	50	100	1	0.4261
11:82953638:G:A	50	100	1	0.4579
11:82953639:A:C	50	100	1	0.4579
11:82953775:T:C	50	100	1	0.03032
11:82953835:C:A	50	100	1	0.03649
11:82954289:T:C	50	100	1	0.4259
11:82954382:A:C	50	98	1	0.0325
11:82955980:A:G	50	100	1	0.01307
11:82956108:T:C	50	100	1	0.3551
11:82956217:G:T	50	100	1	0.01634
11:82956370:C:T	50	100	1	0.08043
11:82956515:G:A	50	100	0.96	0.01253
11:82956593:G:T	50	100	1	0.01307
11:82956684:C:T	50	100	1	0.3807
11:82956692:C:A	50	100	1	0.03032
11:82956714:A:G	50	98	1	0.3831
11:82957319:T:C	50	100	1	0.01416
11:82957653:C:T	50	100	1	0.05138
11:82958519:G:C	50	100	1	0.08025
11:82958943:C:A	50	100	1	0.04557
11:82959031:A:G	50	100	1	0.3809
11:82959040:G:A	50	100	0.91	0.01253
11:82959676:T:A	50	100	1	0.02269
11:82960622:G:T	50	100	1	0.04575
11:82960888:C:G	50	100	1	0.372
11:82960910:T:C	50	100	1	0.01634
11:82960978:A:G	50	100	1	0.4005
11:82961447:A:C	50	100	1	0.08025
11:82961481:T:C	50	100	1	0.05537
11:82961483:T:C	50	100	1	0.04938
11:82961574:C:A	50	100	1	0.4887
11:82961799:A:C	50	100	0.93	0.03994
11:82961800:T:C	50	100	1	0.04757
11:82962094:A:G	50	98	1	0.406
11:82962317:T:C	50	100	1	0.04757
11:82962879:C:T	50	100	1	0.02288
11:82963031:G:A	50	100	1	0.03268
11:82963308:T:C	50	100	1	0.4886
11:82963353:C:T	50	86	0.98	0.216
11:82963432:C:T	50	100	1	0.08007
11:82963727:G:A	50	100	1	0.01634
11:82964239:A:G	50	100	1	0.06137
11:82964536:A:G	50	100	1	0.3544
11:82964715:G:A	50	100	1	0.03268
11:82964822:A:G	50	100	0.99	0.01162
11:82964855:A:G	50	100	1	0.4067
11:82964862:G:A	50	100	1	0.07008
11:82964964:T:A	50	100	0.91	0.01253
11:82965151:T:A	50	96	1	0.4833
11:82965785:C:T	50	100	1	0.01543
11:82966241:C:T	50	100	1	0.08224
11:82966335:C:T	50	100	1	0.01325
11:82966369:G:T	50	100	1	0.0216
11:82966407:G:A	50	98	1	0.03976
11:82966574:A:G	50	100	1	0.08007
11:82966955:T:G	50	100	1	0.03268
11:82967466:A:G	38	97.4	1	0.07008
11:82967520:C:T	50	100	1	0.254
11:82967911:A:C	50	100	1	0.4561
11:82968228:G:A	50	100	1	0.01652
11:82968539:T:G	50	100	1	0.4562
11:82968807:G:A	50	100	1	0.08007
11:82968838:C:A	50	100	1	0.08007
11:82969147:C:G	50	100	1	0.03268
11:82969422:A:G	50	100	1	0.03268
11:82969463:G:A	50	100	1	0.4065
11:82969564:G:A	49	100	1	0.0374
11:82969647:A:C	50	100	0.93	0.04012
11:82969697:G:A	50	100	1	0.2538
11:82969825:G:T	50	100	1	0.3079
11:82969947:G:T	50	100	1	0.01652
11:82970156:G:A	50	100	1	0.01652
11:82970574:G:T	50	100	1	0.0699
11:82970983:G:A	50	100	1	0.01906
11:82971416:A:G	50	100	1	0.03268
11:82971876:C:G	50	98	1	0.4038
11:82971902:T:G	50	100	1	0.03286
11:82971996:A:C	50	98	1	0.325
11:82972046:T:C	50	100	1	0.02124
11:82972460:G:T	50	100	1	0.07789
11:82972796:T:G	50	100	1	0.07789
11:82973655:T:C	50	98	1	0.3203
11:82974321:C:T	50	100	1	0.07389
11:82974987:G:A	50	100	1	0.1118
11:82975109:T:C	50	100	1	0.4085
11:82975546:C:T	50	100	1	0.2636
11:82975590:C:T	50	100	1	0.4087
11:82976406:T:C	50	100	1	0.2636
11:82976775:C:G	50	100	1	0.03486
11:82976949:C:T	50	100	1	0.112
11:82976965:A:T	50	100	1	0.1115
11:82977005:G:C	50	100	1	0.1115
11:82977314:A:G	50	100	1	0.4087
11:82978034:C:A	50	100	1	0.112
11:82978127:C:T	50	100	0.99	0.2634
11:82978400:A:T	50	100	1	0.02088
11:82978408:A:G	50	100	0.94	0.03558
11:82979391:C:T	50	100	1	0.2634
11:82979588:A:C	50	100	1	0.112
11:82980008:C:A	50	100	0.99	0.1117
11:82980910:A:G	50	98	0.99	0.4152
11:82981089:G:A	50	100	1	0.03704
11:82981480:C:A	50	100	0.94	0.04666
11:82982990:C:T	50	98	0.99	0.3825
11:82983099:G:A	50	100	1	0.1322
11:82983709:C:T	50	100	1	0.02996
11:82983966:T:C	50	100	1	0.01543
11:82984151:C:T	50	100	1	0.01888
11:82984848:A:G	50	100	1	0.01997
11:82984915:A:C	50	98	1	0.2945
11:82985678:T:C	50	100	1	0.01997
11:82985843:C:G	50	98	1	0.3809
11:82986367:G:T	50	98	1	0.04267
11:82986573:C:A	50	100	1	0.01888
11:82986978:A:G	50	100	1	0.01997
11:82987136:C:T	50	100	1	0.01997
11:82988138:G:A	50	98	1	0.3818
11:82988920:C:T	50	100	1	0.02397
11:82989063:T:C	50	100	1	0.07607
11:82989447:T:C	50	100	1	0.01997
11:82989448:G:A	50	100	1	0.01997
11:82989956:T:C	50	100	1	0.01997
11:82990103:A:C	50	100	1	0.02977
11:82990411:C:T	50	98	0.8	0.0138
11:82990429:A:G	50	100	1	0.0158
11:82990614:T:C	50	100	1	0.01997
11:82990697:A:C	50	100	1	0.01906
11:82990703:T:G	50	100	1	0.01997
11:82990739:A:G	50	100	1	0.06209
11:82991317:T:C	50	100	0.96	0.1318
11:82991700:T:C	50	100	1	0.01525
11:82991947:T:C	50	100	1	0.01888
11:82992507:T:C	50	100	1	0.01743
11:82993124:A:G	50	100	1	0.06227
11:82993316:A:C	50	100	1	0.01906
11:82993829:C:T	50	100	1	0.05156
11:82993925:C:A	50	100	1	0.2772
11:82993926:A:T	50	100	1	0.2772
11:82993955:A:C	50	100	1	0.02378
11:82994212:A:G	50	100	1	0.09314
11:82994389:A:C	50	100	1	0.07807
11:82994569:G:C	50	100	1	0.2092
11:82994683:C:T	50	100	1	0.01924
11:82994862:C:G	50	100	1	0.0512
11:82994903:C:A	50	100	1	0.01906
11:82995198:A:G	50	100	1	0.01452
11:82996179:A:C	50	100	1	0.07807
11:82996235:G:A	50	100	1	0.01888
11:82996939:T:C	50	100	1	0.01634
11:82997017:T:C	50	100	0.99	0.03704
11:82997094:G:C	50	100	1	0.01888
11:82997765:G:A	50	100	1	0.07789
11:82997766:C:G	50	100	1	0.1318
11:82998206:T:C	50	100	1	0.05919
11:82998292:C:T	50	100	1	0.0512
11:82998588:C:T	50	100	1	0.2776
11:82998842:G:A	50	100	0.98	0.07571
11:82998844:G:T	50	100	1	0.01743
11:82998905:A:T	50	100	1	0.01888
11:82999275:A:G	50	100	1	0.02324
11:82999847:A:C	50	100	1	0.38
11:82999978:G:A	50	100	1	0.01888
11:83000036:A:G	50	100	1	0.0512
11:83000107:T:C	50	100	1	0.06264
11:83000167:G:A	50	100	1	0.3798
11:83000972:A:G	49	95.9	1	0.3804
11:83000979:A:G	49	95.9	1	0.3747
11:83001033:C:T	48	97.9	1	0.01906
11:83001253:T:G	50	100	0.97	0.02451
11:83001576:T:C	50	100	1	0.2783
11:83001712:C:T	50	100	1	0.05102
11:83001820:C:T	50	100	1	0.01888
11:83003023:T:C	50	100	1	0.05102
11:83003206:A:G	50	100	1	0.3796
11:83003299:T:C	50	100	1	0.05102
11:83003449:T:C	50	100	1	0.01307
11:83003500:G:A	50	100	1	0.05102
11:83003905:T:C	50	100	1	0.05102
11:83004233:T:C	50	100	1	0.0512
11:83004276:C:A	49	100	1	0.05102
11:83004440:T:C	50	100	1	0.2783
11:83004460:C:T	50	100	1	0.05102
11:83004573:G:A	50	100	1	0.05102
11:83005242:G:A	50	100	1	0.05102
11:83005365:C:T	50	100	1	0.0512
11:83005476:A:C	50	100	1	0.2787
11:83005797:G:A	50	100	1	0.05102
11:83005798:A:T	50	100	0.97	0.05102
11:83005958:A:T	50	100	0.99	0.2781
11:83006074:G:A	50	100	1	0.05102
11:83006871:G:C	50	98	1	0.03885
11:83007210:C:A	50	96	1	0.3834
11:83007224:T:C	50	100	1	0.0216
11:83007398:T:C	50	100	1	0.01888
11:83007445:T:C	50	100	1	0.01888
11:83007707:C:T	50	100	1	0.05102
11:83007826:C:G	50	98	0.99	0.03667
11:83007835:C:A	50	100	1	0.07698
11:83008114:A:G	50	100	1	0.05102
11:83008663:T:A	50	100	1	0.01906
11:83008768:C:T	50	98	1	0.3807
11:83008838:C:T	50	98	1	0.1296
11:83008983:A:G	50	100	1	0.05102
11:83008985:G:A	50	100	1	0.05229
11:83009164:G:A	50	100	1	0.02233
11:83009371:C:T	50	98	1	0.06227
11:83009585:C:T	50	100	1	0.2364
11:83009686:G:C	50	100	1	0.2367
11:83009779:A:G	50	100	1	0.05102
11:83010144:T:C	50	98	1	0.06209
11:83010484:A:C	50	98	1	0.281
11:83010543:C:T	50	98	1	0.3811
11:83010628:T:C	50	100	1	0.01888
11:83011258:C:T	50	98	1	0.3811
11:83011617:G:A	50	98	1	0.3811
11:83011620:G:A	50	100	1	0.05065
11:83011964:C:T	50	100	1	0.07698
11:83012030:T:C	50	100	1	0.2805
11:83012069:A:C	50	100	1	0.05102
11:83012126:T:A	50	100	1	0.05102
11:83012382:A:T	50	100	1	0.07716
11:83012642:G:A	50	100	1	0.1307
11:83012752:G:A	50	100	1	0.05102
11:83012854:G:A	50	100	1	0.04248
11:83012865:G:T	50	100	0.99	0.1313
11:83013316:C:T	50	100	1	0.05937
11:83013337:G:A	50	100	1	0.0512
11:83013904:A:G	50	100	1	0.1302
11:83013995:A:C	50	100	1	0.3184
11:83014089:T:C	50	100	1	0.2384
11:83014169:T:C	50	100	1	0.05356
11:83014320:G:A	50	100	1	0.05937
11:83014693:A:G	47	91.5	0.89	0.01089
11:83014967:G:A	50	100	1	0.05102
11:83015185:A:G	50	100	1	0.05937
11:83015344:C:T	50	100	1	0.05156
11:83015544:A:T	50	100	1	0.01888
11:83015893:T:C	50	100	1	0.05102
11:83016278:G:A	50	100	0.91	0.02142
11:83016849:C:T	50	98	1	0.3796
11:83016943:C:A	50	100	1	0.02378
11:83017167:A:C	50	100	1	0.3796
11:83017420:G:A	50	100	1	0.2781
11:83017591:C:T	50	100	1	0.02397
11:83017964:A:G	50	100	1	0.05174
11:83018168:A:G	50	100	1	0.02397
11:83018349:A:G	50	100	1	0.1073
11:83018405:C:T	50	100	1	0.1309
11:83018938:A:T	50	100	1	0.05102
11:83019061:C:T	50	100	1	0.02342
11:83019089:T:C	50	100	1	0.05102
11:83019272:T:C	50	100	1	0.05102
11:83019480:T:C	50	98	0.99	0.2627
11:83019953:G:A	50	100	0.95	0.03068
11:83020003:A:T	50	100	0.94	0.01107
11:83020031:G:C	50	100	1	0.2518
11:83020144:C:A	50	100	1	0.07752
11:83020267:G:A	50	100	1	0.01725
11:83021039:G:A	50	98	1	0.05628
11:83021145:A:G	50	100	1	0.01816
11:83021499:A:T	50	100	1	0.07752
11:83021501:C:T	50	100	1	0.03903
11:83021727:C:T	50	100	1	0.03922
11:83021854:A:T	50	100	0.98	0.2406
11:83022200:T:C	50	100	0.98	0.3633
11:83022217:A:G	50	100	1	0.03232
11:83022260:G:C	50	100	1	0.01507
11:83022307:A:G	50	100	1	0.01507
11:83022619:T:G	50	100	1	0.03214
11:83022895:A:G	50	100	1	0.01525
11:83023178:C:T	50	100	1	0.03867
11:83023525:G:A	50	100	0.98	0.3014
11:83023526:T:C	50	100	1	0.1344
11:83024141:C:T	50	100	1	0.03903
11:83024323:C:T	50	100	1	0.03813
11:83024503:T:C	50	100	1	0.03903
11:83024625:G:C	50	100	0.91	0.01398
11:83024736:T:A	50	100	1	0.03903
11:83024817:A:C	50	100	0.97	0.02179
11:83025007:T:C	50	100	1	0.1345
11:83025150:A:G	50	100	1	0.03867
11:83025642:C:T	50	100	1	0.07771
11:83026014:C:T	50	100	1	0.01652
11:83026144:T:A	50	100	1	0.01652
11:83027106:G:A	50	100	1	0.02905
11:83027242:C:T	50	100	1	0.03867
11:83027954:G:C	50	98	1	0.03994
11:83027975:C:G	50	100	1	0.03214
11:83028233:T:C	50	100	1	0.01652
11:83028711:C:T	50	98	1	0.394
11:83028960:G:A	50	98	1	0.1347
11:83029074:A:C	50	96	1	0.3932
11:83029075:A:G	50	100	1	0.01888
11:83029092:C:A	50	100	1	0.01816
11:83029334:A:G	50	100	1	0.03849
11:83029520:G:A	50	100	1	0.03214
11:83029987:G:A	50	98	1	0.394
11:83030052:G:T	50	100	1	0.03214
11:83030195:T:A	50	100	1	0.07807
11:83030425:G:A	50	100	1	0.01561
11:83030580:C:T	50	100	1	0.01707
11:83031614:G:A	50	98	1	0.1347
11:83031804:A:G	50	98	1	0.4308
11:83032023:C:G	50	100	1	0.06064
11:83032129:T:C	50	100	1	0.07734
11:83032397:G:A	50	100	1	0.02705
11:83032822:T:C	50	100	1	0.0167
11:83033156:C:T	50	100	0.99	0.03704
11:83033235:T:C	50	100	1	0.01852
11:83033755:T:C	50	98	1	0.1345
11:83034485:G:A	50	100	1	0.24
11:83034636:G:C	50	100	1	0.01507
11:83035189:C:T	50	96	1	0.3912
11:83035323:G:A	50	100	1	0.1353
11:83035746:C:T	50	100	1	0.01707
11:83036108:A:G	50	100	1	0.04031
11:83036228:A:G	50	98	1	0.4174
11:83036647:G:A	50	100	1	0.01652
11:83036712:G:C	50	100	1	0.02705
11:83037020:C:T	50	100	1	0.02705
11:83037071:T:A	50	98	1	0.1347
11:83037395:G:A	50	100	0.78	0.01779
11:83037425:T:C	50	100	1	0.03867
11:83038092:G:T	50	100	1	0.03922
11:83038103:T:C	50	100	1	0.01888
11:83038458:G:A	50	100	1	0.0305
11:83038749:A:T	50	100	0.91	0.01416
11:83038776:G:A	50	100	1	0.02741
11:83038840:A:G	50	100	1	0.07571
11:83038925:T:G	50	100	1	0.07625
11:83039496:T:C	50	100	1	0.04085
11:83039797:G:A	50	100	1	0.04975
11:83039842:T:C	50	100	0.98	0.06318
11:83040599:A:G	50	100	1	0.0305
11:83040628:G:A	50	100	1	0.0285
11:83041195:C:A	50	96	0.99	0.2404
11:83041420:C:T	50	100	0.98	0.2402
11:83041525:G:A	50	100	1	0.04012
11:83041871:G:A	50	98	0.8	0.01362
11:83042198:G:C	50	100	1	0.238
11:83042295:G:A	50	100	1	0.04103
11:83042443:G:C	50	100	1	0.07662
11:83042507:T:C	50	98	1	0.3927
11:83043115:A:G	50	100	1	0.03631
11:83043119:G:A	50	100	1	0.238
11:83043730:G:A	50	100	1	0.07625
11:83043889:A:G	50	100	1	0.04049
11:83045628:T:G	50	100	1	0.01888
11:83045980:T:C	50	100	1	0.04049
11:83046951:T:C	50	100	1	0.01471
11:83047195:A:G	50	100	1	0.24
11:83047843:A:G	50	100	1	0.07843
11:83047931:T:C	50	98	0.95	0.03014
11:83048421:G:A	50	98	1	0.1322
11:83048649:A:G	50	100	1	0.07843
11:83048902:A:G	50	98	1	0.04085
11:83049012:A:G	50	100	1	0.07843
11:83049396:C:T	50	100	1	0.02578
11:83050167:G:T	50	100	1	0.02578
11:83050335:C:T	50	100	0.94	0.02578
11:83050382:G:A	50	100	1	0.4906
11:83050553:C:G	50	100	1	0.02578
11:83050608:C:A	50	100	1	0.01888
11:83050748:G:T	50	100	1	0.378
11:83050829:T:C	50	100	1	0.0423
11:83051697:C:A	50	100	1	0.04176
11:83052176:G:A	50	100	0.99	0.1271
11:83052530:T:G	50	100	1	0.2749
11:83052542:C:A	50	100	1	0.01834
11:83052962:A:G	50	100	0.99	0.01797
11:83053387:C:T	50	100	0.99	0.01943
11:83054118:G:A	50	100	1	0.02142
11:83054146:T:A	50	100	1	0.05011
11:83054755:T:C	50	100	1	0.04049
11:83055203:C:T	50	100	1	0.04085
11:83055613:T:G	50	100	1	0.2397
11:83055656:C:A	50	100	0.86	0.02905
11:83055712:G:A	50	100	1	0.01525
11:83055769:T:C	50	100	1	0.01888
11:83055784:T:C	50	98	1	0.402
11:83056114:G:A	50	100	1	0.07789
11:83056424:C:A	50	100	1	0.03922
11:83056479:T:G	50	100	1	0.01525
11:83057547:C:A	50	100	1	0.03831
11:83057596:G:T	50	100	1	0.03813
11:83057913:T:A	50	100	1	0.07807
11:83057970:C:T	50	100	1	0.1316
11:83058880:T:C	50	100	1	0.3778
11:83059485:G:A	50	100	1	0.03794
11:83059744:C:T	50	100	1	0.01525
11:83059861:C:T	50	100	1	0.01525
11:83060139:T:G	50	100	1	0.2397
11:83060323:G:A	50	100	1	0.01525
11:83060369:T:C	50	100	1	0.03958
11:83060517:C:T	50	100	1	0.02596
11:83060539:T:C	50	100	1	0.07789
11:83060764:G:A	50	100	1	0.2398
11:83060776:G:C	50	100	1	0.05102
11:83060793:G:C	50	100	1	0.03976
11:83060852:T:C	50	100	1	0.2397
11:83061082:T:C	50	100	1	0.05011
11:83061978:A:G	50	100	1	0.04085
11:83062005:G:A	50	100	1	0.01525
11:83063067:A:G	50	100	1	0.0118
11:83063564:T:C	50	100	0.99	0.3804
11:83063823:T:C	50	100	0.99	0.284
11:83064685:G:C	50	100	1	0.02052
11:83064699:C:G	50	100	0.99	0.2387
11:83064766:C:T	50	100	1	0.03994
11:83065070:T:C	50	100	0.99	0.01507
11:83065288:T:G	50	100	1	0.3735
11:83065526:G:A	50	100	0.99	0.01507
11:83065819:C:A	50	100	1	0.4029
11:83066067:A:G	50	100	1	0.2418
11:83066172:T:C	50	100	0.99	0.01507
11:83066388:C:T	50	100	1	0.2391
11:83066702:C:A	50	100	1	0.03994
11:83066760:C:A	50	100	1	0.1322
11:83067103:G:A	50	100	1	0.01434
11:83067408:T:C	50	100	0.98	0.2416
11:83067542:C:T	50	100	0.97	0.01979
11:83067710:G:A	49	100	1	0.1329
11:83068103:G:A	49	100	1	0.05556
11:83068263:A:T	50	100	1	0.01452
11:83068694:C:T	50	100	1	0.1287
11:83069073:T:C	50	100	1	0.03613
11:83069185:C:A	50	100	0.98	0.2449
11:83069194:G:C	50	100	0.99	0.0541
11:83069357:T:G	50	100	0.98	0.01489
11:83069433:A:T	50	100	0.98	0.246
11:83070034:G:A	50	100	0.96	0.02397
11:83070786:C:T	50	98	0.93	0.03722
11:83070829:G:C	50	98	0.87	0.01725
11:83070919:G:A	50	100	0.93	0.02269
11:83070921:T:G	50	98	0.98	0.1204
11:83070986:C:T	50	98	0.96	0.01725
11:83071372:A:G	50	100	0.93	0.03831
11:83071644:G:A	50	100	0.98	0.2653
11:83071833:T:C	50	100	0.99	0.12
11:83071909:G:A	50	100	0.92	0.01888
11:83071936:T:C	50	100	0.98	0.2654
11:83072010:T:C	50	100	0.74	0.01525
11:83072248:A:G	50	100	0.96	0.03359
11:83072759:T:C	50	100	0.92	0.01943
11:83072772:C:T	50	100	0.92	0.06046
11:83073084:G:A	50	100	0.92	0.01924
11:83073105:G:A	50	100	0.98	0.2689
11:83073274:C:T	50	100	0.98	0.161
11:83073881:G:A	50	100	0.96	0.07244
11:83074128:G:A	50	100	0.97	0.06191
11:83074590:A:G	50	96	0.98	0.2585
11:83074670:T:C	50	100	0.98	0.07317
11:83075009:A:G	50	100	1	0.01452
11:83075469:A:T	50	98	0.98	0.2712
11:83075648:G:A	50	100	1	0.08007
11:83077187:C:T	50	100	0.91	0.05247
11:83077253:A:G	50	100	1	0.04666
11:83077397:C:T	50	100	1	0.2371
11:83077782:G:A	50	100	1	0.02052
11:83078002:G:A	50	100	1	0.3604
11:83078749:A:G	50	100	1	0.03885
11:83079355:G:A	50	100	1	0.01071
11:83080171:A:G	50	100	1	0.2874
11:83080590:C:T	50	100	0.99	0.01507
11:83080770:T:C	50	96	0.98	0.2578
11:83080917:C:T	50	100	1	0.0728
11:83080970:C:T	50	100	1	0.01924
11:83080973:C:T	50	100	1	0.01979
11:83080977:C:T	50	100	1	0.01924
11:83081068:C:T	50	100	1	0.02088
11:83081153:T:A	50	100	0.96	0.01253
11:83081255:A:T	50	100	1	0.1187
11:83081483:A:G	49	100	1	0.4123
11:83081541:T:C	50	100	1	0.02269
11:83081630:C:T	49	100	0.99	0.07153
11:83081765:T:C	50	100	0.96	0.01253
11:83082252:C:A	50	100	1	0.01979
11:83082462:T:G	50	100	1	0.03903
11:83082985:G:A	49	100	1	0.07317
11:83083026:C:G	50	96	0.98	0.2527
11:83083639:C:T	50	100	1	0.2377
11:83084035:A:G	50	100	1	0.01325
11:83084306:G:A	48	100	1	0.04648
11:83084615:A:G	50	100	1	0.02088
11:83084812:C:T	50	96	0.99	0.3252
11:83084929:G:A	50	100	1	0.02088
11:83085068:A:G	50	100	1	0.4121
11:83085381:T:C	50	100	1	0.03922
11:83085500:A:T	50	100	1	0.08043
11:83087072:A:G	50	100	1	0.4118
11:83087184:C:T	50	100	1	0.2865
11:83087197:T:C	50	100	1	0.4121
11:83088014:G:A	50	100	1	0.07317
11:83088023:C:G	50	100	1	0.04866
11:83088161:A:G	50	100	1	0.02269
11:83088733:C:A	50	100	1	0.2377
11:83089329:G:A	50	100	1	0.06118
11:83089378:C:T	50	100	1	0.07317
11:83089991:A:G	50	100	1	0.02088
11:83090410:T:G	50	100	1	0.01471
11:83090743:T:G	50	100	1	0.01924
11:83091161:C:T	50	100	1	0.2863
11:83091169:C:T	50	100	1	0.07317
11:83091187:G:A	50	98	0.98	0.0345
11:83091873:C:T	50	100	1	0.03885
11:83092449:T:C	50	100	1	0.01471
11:83092570:T:C	50	100	1	0.04866
11:83092766:A:G	50	100	1	0.2863
11:83093089:G:A	50	100	1	0.1182
11:83093753:A:G	50	100	1	0.4119
11:83094274:C:T	50	100	1	0.1191
11:83094882:C:T	50	100	1	0.3655
11:83094963:C:T	50	100	1	0.07317
11:83095532:G:T	50	100	1	0.3947
11:83095833:C:T	50	100	1	0.1182
11:83096452:G:A	50	96	0.98	0.2582
11:83096460:G:A	50	100	0.91	0.05229
11:83096964:G:A	50	98	0.94	0.01489
11:83097118:G:T	50	100	1	0.0463
11:83097443:A:G	50	100	1	0.4123
11:83098490:G:A	50	100	1	0.01325
11:83098558:A:T	50	100	1	0.4123
11:83098904:G:A	49	100	1	0.07317
11:83099173:C:A	46	91.3	0.81	0.09877
11:83099184:C:A	47	89.4	0.84	0.1156
11:83100039:T:C	50	100	0.97	0.03486
11:83100225:A:G	50	100	0.99	0.3609
11:83100373:G:A	50	100	1	0.01017
11:83100847:G:C	50	100	0.95	0.05356
11:83100860:A:T	50	96	0.92	0.03867
11:83100985:C:A	50	100	1	0.3611
11:83101156:A:G	50	100	0.97	0.01289
11:83101369:T:C	50	100	1	0.01471
11:83102315:T:A	50	100	1	0.01471
11:83102339:C:T	50	100	1	0.04866
11:83102364:C:T	50	100	0.98	0.01525
11:83102632:T:G	50	100	1	0.07335
11:83102689:C:T	50	100	1	0.2854
11:83102905:C:T	50	100	1	0.1175
11:83102945:T:C	50	100	1	0.01471
11:83102988:T:G	50	100	1	0.07335
11:83102996:A:C	50	100	1	0.07335
11:83103052:T:A	50	100	1	0.1175
11:83103987:A:G	50	100	1	0.01471
11:83104046:T:G	50	100	0.99	0.1158
11:83104496:T:C	50	100	1	0.04866
11:83105063:G:A	50	100	0.98	0.1324
11:83106017:G:A	50	100	1	0.09659
11:83106098:G:C	50	100	0.9	0.01071
11:83106340:C:T	50	100	1	0.02233
11:83106410:A:C	50	100	1	0.3094
11:83106412:C:T	50	100	1	0.3094
11:83106593:A:C	50	100	1	0.01325
11:83107184:A:C	50	100	1	0.1051
11:83107558:C:T	50	100	1	0.09659
11:83107657:A:G	50	100	0.84	0.01307
11:83107877:C:T	50	100	0.99	0.3885
11:83108007:G:A	50	100	0.99	0.1233
11:83108018:T:G	50	96	0.94	0.04158
11:83108126:T:C	50	100	1	0.09659
11:83108172:G:T	50	98	0.93	0.1167
11:83108256:G:A	50	100	1	0.2908
11:83108471:G:T	50	100	0.99	0.2124
11:83108623:C:T	50	100	0.99	0.1233
11:83108681:T:C	50	100	0.98	0.03922
11:83109241:C:T	50	98	0.96	0.1146
11:83109277:C:A	50	100	0.99	0.1233
11:83109652:T:C	50	100	0.99	0.1235
11:83109746:T:C	50	100	1	0.09677
11:83109803:G:T	50	100	1	0.01434
11:83110002:G:T	50	100	1	0.07625
11:83110077:G:A	50	100	0.99	0.1235
11:83110340:T:G	50	98	0.92	0.1926
11:83110490:G:T	50	100	1	0.09659
11:83110789:A:C	50	98	0.93	0.1932
11:83110852:C:T	50	100	0.99	0.1235
11:83111060:A:G	50	100	0.99	0.09513
11:83111264:T:G	50	100	1	0.09659
11:83111469:A:C	50	100	1	0.3903
11:83111509:A:G	50	100	1	0.09659
11:83111791:G:A	50	100	0.99	0.1233
11:83111997:G:A	50	100	1	0.09659
11:83112103:C:T	50	100	1	0.09659
11:83112306:T:C	50	100	0.99	0.1209
11:83112408:T:C	50	100	1	0.02923
11:83112615:C:T	50	98	0.96	0.1129
11:83112694:T:C	50	100	0.99	0.1233
11:83112925:C:G	50	98	0.94	0.1255
11:83113505:C:T	50	98	0.98	0.3958
11:83113647:G:T	49	100	1	0.09641
11:83113873:T:A	47	95.7	1	0.09586
11:83113998:C:T	50	100	1	0.09659
11:83114226:A:G	50	100	1	0.09659
11:83114463:C:T	50	100	0.99	0.09731
11:83115133:T:G	50	100	0.99	0.2204
11:83115190:C:A	50	98	0.81	0.01561
11:83115589:T:C	50	98	0.93	0.1019
11:83115798:T:C	50	96	0.96	0.2945
11:83115964:C:G	50	100	1	0.09659
11:83116097:C:A	50	100	1	0.02687
11:83116464:C:T	50	100	0.99	0.1235
11:83116779:C:T	50	100	0.99	0.1236
11:83116824:T:A	50	98	0.99	0.3927
11:83117323:A:G	50	100	0.99	0.2204
11:83117507:G:A	50	100	0.96	0.01816
11:83118026:G:A	50	100	1	0.07625
11:83118175:C:T	50	100	0.99	0.2206
11:83118237:C:G	50	100	0.99	0.1917
11:83118400:A:G	50	100	0.99	0.1915
11:83118404:T:C	50	100	0.99	0.2473
11:83118581:C:T	50	100	1	0.02251
11:83118726:A:G	50	100	0.99	0.191
11:83118878:C:G	50	100	0.99	0.09495
11:83119312:T:A	50	100	1	0.05102
11:83119730:G:A	50	100	0.99	0.1908
11:83119824:C:T	50	98	0.98	0.01434
11:83120275:G:A	50	98	0.96	0.08315
11:83121019:T:C	50	100	0.9	0.07099
11:83121532:T:C	50	100	0.99	0.09241
11:83121878:A:C	50	98	0.97	0.3164
11:83122363:T:C	50	100	0.95	0.02687
11:83122479:A:G	50	98	0.82	0.01761
11:83123168:C:T	50	100	0.99	0.1211
11:83123842:T:C	50	100	0.96	0.03286
11:83124422:C:G	50	100	0.94	0.01688
11:83124795:C:T	50	100	0.89	0.0532
11:83124827:T:C	50	98	0.94	0.0276
11:83125157:C:T	50	100	0.99	0.01017
11:83125197:A:C	50	100	0.98	0.1215
11:83125270:T:C	50	100	1	0.01035
11:83125337:A:C	50	94	0.93	0.4118
11:83125697:T:C	50	100	0.94	0.03214
11:83125842:C:G	50	100	0.99	0.02596
11:83125894:G:A	50	96	0.88	0.1418
11:83126100:A:G	50	100	0.97	0.1218
11:83126198:T:C	50	94	0.8	0.03867
11:83126366:G:A	50	100	1	0.02269
11:83126390:C:A	50	100	1	0.02269
11:83126455:G:A	50	90	0.86	0.2003
11:83126709:G:A	50	100	0.8	0.02415
11:83126743:G:A	50	92	0.92	0.3184
11:83127011:A:G	50	100	0.8	0.02415
11:83127522:C:G	50	100	0.94	0.1206
11:83127629:T:G	50	90	0.83	0.4212
11:83127649:T:C	50	100	0.95	0.01144
11:83127733:G:C	50	94	0.93	0.09713
11:83128639:C:G	50	98	0.95	0.03686
11:83128799:C:G	50	100	0.94	0.08914
11:83128852:C:T	50	98	0.87	0.1062
11:83129035:G:A	50	98	0.98	0.02778
11:83129191:G:A	50	100	0.62	0.01035
11:83130440:C:G	50	100	1	0.01126
11:83130514:A:G	50	100	0.94	0.01144
11:83130786:C:T	50	100	1	0.01107
11:83130794:C:G	48	100	0.93	0.3934
11:83130835:T:C	50	98	0.91	0.2377
11:83130853:A:G	50	100	1	0.01107
11:83131454:A:T	50	100	1	0.01126
11:83131553:A:G	50	98	0.93	0.2353
11:83132000:G:T	50	100	0.99	0.0305
11:83132475:C:A	50	100	0.99	0.02796
11:83132677:G:A	50	100	1	0.01162
11:83132680:C:T	50	100	0.88	0.01997
11:83132681:C:G	50	100	0.99	0.02796
11:83132692:T:C	50	96	0.94	0.2525
11:83132819:C:T	50	98	0.94	0.189
11:83133045:C:G	50	100	0.99	0.01543
11:83133225:G:C	47	95.7	0.96	0.3326
11:83133226:C:T	48	97.9	1	0.01107
11:83133279:T:C	49	93.9	1	0.01162
11:83133286:A:G	47	95.7	0.95	0.3381
11:83133313:C:A	50	98	1	0.01725
11:83133402:T:C	49	95.9	0.98	0.02433
11:83133430:C:A	48	95.8	0.93	0.187
11:83133466:A:C	48	100	0.99	0.01107
11:83133528:T:C	47	100	0.81	0.0138
11:83133586:G:A	50	100	0.67	0.01144
11:83133701:C:G	50	100	0.97	0.06373
11:83133739:G:T	50	100	0.9	0.01525
11:83133791:A:T	50	98	0.98	0.01398
11:83133805:C:T	50	100	0.99	0.02578
11:83133833:C:G	50	100	1	0.01126
11:83133876:A:C	50	98	0.96	0.3406
11:83133884:T:C	50	100	0.96	0.106
11:83134154:G:A	50	100	0.99	0.0285
11:83134187:A:T	50	98	1	0.01144
11:83134469:C:T	50	100	0.98	0.07625
11:83134536:G:T	50	100	0.98	0.0472
11:83134537:A:T	50	100	0.99	0.04739
11:83134590:G:C	50	100	0.94	0.05047
11:83134981:T:C	50	100	1	0.01235
11:83135070:C:T	50	100	0.97	0.01452
11:83135251:A:C	50	100	1	0.03849
11:83135727:T:A	50	100	0.99	0.0285
11:83135816:C:T	50	100	1	0.01598
11:83135976:C:T	50	100	0.99	0.0285
11:83136044:C:T	50	98	0.96	0.1823
11:83136211:G:A	50	100	0.99	0.04139
11:83136242:G:T	50	100	1	0.0118
11:83136619:C:T	50	100	1	0.02796
11:83137168:T:A	50	100	1	0.01634
11:83137481:G:A	49	100	0.95	0.01507
11:83137965:C:T	50	100	0.97	0.1592
11:83138014:C:T	50	100	0.72	0.01416
11:83138099:G:T	50	100	0.73	0.04757
11:83138142:C:T	50	100	0.98	0.05047
11:83138155:G:A	50	100	0.94	0.01507
11:83138243:G:A	50	100	1	0.03958
11:83138469:A:C	50	100	1	0.02705
11:83138716:G:T	50	96	0.89	0.06536
11:83138793:A:G	50	100	1	0.02687
11:83138935:T:G	50	100	0.92	0.02124
11:83139010:C:A	50	96	0.97	0.2117
11:83139324:T:C	50	100	1	0.0285
11:83139354:T:C	50	98	1	0.02996
11:83139448:G:C	50	100	1	0.04139
11:83139454:C:T	50	98	0.99	0.3439
11:83139479:A:G	50	98	0.98	0.03123
11:83139809:G:A	50	98	0.99	0.342
11:83139915:G:C	50	100	1	0.01253
11:83140012:A:C	50	98	0.98	0.441
11:83140319:G:A	50	100	1	0.02832
11:83140800:G:T	50	98	0.99	0.234
11:83141102:T:A	50	98	0.98	0.4395
11:83141428:T:G	50	100	1	0.01253
11:83141710:T:G	50	100	0.93	0.06899
11:83142208:G:T	50	98	0.97	0.05556
11:83142361:G:A	50	100	0.96	0.04611
11:83142408:C:T	50	100	1	0.0285
11:83142565:C:T	50	98	0.97	0.05519
11:83142713:A:T	50	100	1	0.0285
11:83143322:T:C	50	100	0.99	0.3074
11:83143956:G:C	50	100	0.83	0.02578
11:83144242:T:C	50	100	0.99	0.3052
11:83144367:C:A	50	100	1	0.07008
11:83144770:A:T	50	100	1	0.01144
11:83145024:A:T	50	100	1	0.01416
11:83146309:C:T	50	98	1	0.07026
11:83146389:G:A	50	100	1	0.0699
11:83146400:G:T	50	100	1	0.06954
11:83146614:T:A	50	100	0.98	0.3137
11:83146790:G:T	50	100	0.72	0.01289
11:83146897:C:T	50	100	1	0.01253
11:83147200:A:G	50	100	1	0.01253
11:83147383:T:A	50	98	0.85	0.01017
11:83147436:T:C	50	100	1	0.01307
11:83147469:T:A	50	100	1	0.04194
11:83147625:T:C	50	98	0.98	0.4882
11:83148437:A:T	50	100	1	0.01253
11:83148857:A:G	50	100	0.99	0.3259
11:83149112:G:A	50	100	0.99	0.2751
11:83149263:C:T	50	100	0.99	0.3083
11:83149399:A:C	50	100	1	0.01289
11:83149673:A:G	49	100	0.99	0.3048
11:83149787:C:T	50	100	1	0.01289
11:83149939:C:T	50	100	1	0.04194
11:83150256:T:A	50	100	0.99	0.2945
11:83151074:C:T	50	100	1	0.01344
11:83151504:C:T	50	100	0.94	0.02033
11:83151506:G:T	50	98	1	0.02887
11:83151544:T:A	50	100	1	0.02869
11:83151711:T:C	50	100	0.98	0.3056
11:83152017:A:C	50	100	1	0.01253
11:83152126:G:A	50	100	1	0.01344
11:83152730:T:C	50	100	1	0.02814
11:83152812:C:T	50	100	1	0.01289
11:83153053:T:A	50	100	1	0.02814
11:83153405:G:T	50	100	0.92	0.01997
11:83153407:A:G	50	100	0.82	0.06736
11:83153443:T:C	50	100	0.99	0.3095
11:83153642:C:T	50	100	1	0.01362
11:83153686:T:C	50	100	0.99	0.301
11:83153937:G:A	50	100	1	0.02869
11:83153960:C:G	50	100	0.99	0.04412
11:83154476:C:T	50	98	0.99	0.4408
11:83154598:A:T	50	98	1	0.06028
11:83155186:C:T	50	100	0.96	0.06046
11:83155525:G:A	50	98	0.99	0.4365
11:83155957:G:A	50	100	0.99	0.3017
11:83156464:G:T	50	100	1	0.01253
11:83156652:G:T	50	100	0.99	0.0285
11:83156939:C:G	50	100	0.99	0.3079
11:83157000:A:G	50	100	1	0.02015
11:83157085:T:C	50	98	0.83	0.03359
11:83157756:C:G	50	100	0.99	0.01035
11:83159114:A:G	50	100	1	0.1227
11:83159192:A:G	50	100	1	0.02324
11:83159238:G:T	50	100	1	0.02324
11:83159435:C:T	50	100	1	0.06082
11:83160357:A:T	41	95.1	0.99	0.1062
11:83161017:T:G	50	100	0.99	0.01598
11:83161488:T:A	50	98	1	0.1895
11:83161519:T:G	50	100	1	0.01289
11:83162194:C:G	50	100	0.93	0.02778
11:83162464:A:G	50	100	0.95	0.07426
11:83162543:A:G	50	100	1	0.07026
11:83163260:T:C	50	100	1	0.01089
11:83163559:A:G	50	100	1	0.08315
11:83163928:G:A	50	100	0.99	0.4479
11:83164174:C:T	50	100	1	0.02324
11:83164317:G:A	50	100	1	0.09877
11:83165228:T:G	50	100	0.99	0.2099
11:83165311:A:G	50	100	1	0.01307
11:83165684:C:A	50	100	1	0.08224
11:83167351:G:A	50	100	1	0.09768
11:83168850:G:A	50	100	1	0.02415
11:83170304:G:T	50	100	1	0.02415
11:83170365:T:C	50	100	0.99	0.4639
11:83170856:T:A	50	100	1	0.02415
11:83170891:G:C	50	100	1	0.02342
11:83171408:G:C	50	98	0.81	0.02941
11:83171477:T:C	50	100	1	0.02415
11:83171974:C:G	50	100	1	0.08224
11:83172143:C:T	50	100	1	0.02415
11:83172169:T:C	50	100	1	0.1058
11:83172219:A:G	50	100	1	0.1055
11:83172517:G:A	50	100	1	0.09804
11:83172541:G:A	50	100	1	0.09804
11:83173178:C:T	50	98	0.96	0.04866
11:83173221:A:C	50	100	0.99	0.4713
11:83173710:T:C	49	98	1	0.07171
11:83173724:T:C	47	100	0.92	0.01997
11:83173727:T:C	49	98	1	0.01961
11:83173773:A:G	50	100	1	0.02324
11:83174405:A:G	50	100	1	0.01289
11:83175037:T:G	50	100	0.98	0.01071
11:83175210:A:C	50	100	1	0.01344
11:83175255:T:C	50	100	1	0.1304
11:83175264:C:A	50	100	1	0.1062
11:83175433:T:C	49	100	1	0.1058
11:83175483:A:G	49	100	1	0.4726
11:83176302:G:C	50	100	1	0.07044
11:83176493:G:A	50	100	1	0.1053
11:83176498:T:A	50	100	1	0.1055
11:83176541:A:G	50	100	1	0.1053
11:83176553:G:C	50	100	1	0.1053
11:83176964:A:G	50	100	1	0.06318
11:83178324:A:C	50	100	1	0.02832
11:83178705:C:T	50	100	1	0.02324
11:83178918:G:A	50	100	1	0.02596
11:83178921:A:T	50	100	1	0.0984
11:83179486:G:A	50	100	1	0.02778
11:83179589:G:A	50	100	1	0.02814
11:83179607:T:G	50	100	1	0.02778
11:83180290:G:A	50	100	0.99	0.2106
11:83180372:C:T	50	100	1	0.08206
11:83180534:A:G	50	100	0.87	0.01053
11:83180550:T:C	50	100	1	0.02869
11:83180890:C:T	50	100	1	0.09877
11:83181167:T:C	50	100	1	0.02306
11:83181412:A:T	48	89.6	0.99	0.4459
11:83181531:T:A	50	100	0.98	0.02415
11:83181667:G:C	50	100	1	0.07008
11:83182123:T:G	50	100	1	0.02397
11:83182135:C:T	50	100	1	0.08243
11:83182305:T:C	50	100	1	0.1062
11:83182724:C:G	50	100	1	0.01943
11:83183706:T:C	50	100	0.87	0.01071
11:83183954:A:C	50	100	0.98	0.02796
11:83184615:A:G	50	100	1	0.1068
11:83184784:A:G	50	100	1	0.0236
11:83186248:G:A	50	100	1	0.02324
11:83186319:T:C	50	100	1	0.02324
11:83186525:C:T	50	100	1	0.1057
11:83186735:T:C	49	100	1	0.07008
11:83186773:G:T	50	100	1	0.02832
11:83186927:A:C	50	100	0.98	0.01089
11:83187230:A:C	50	100	1	0.02778
11:83187246:C:T	50	100	1	0.0167
11:83187259:C:T	50	100	0.99	0.4444
11:83187359:A:G	50	100	1	0.0679
11:83187782:C:G	50	100	1	0.1066
11:83187787:G:C	50	100	0.99	0.1943
11:83188052:G:A	50	100	1	0.01289
11:83188365:C:G	50	100	1	0.03903
11:83188586:T:C	50	100	1	0.07589
11:83189417:G:A	50	100	1	0.02778
11:83189596:C:T	50	100	1	0.01289
11:83189660:A:G	50	100	1	0.07026
11:83189883:A:G	50	100	1	0.1058
11:83190568:C:T	50	100	1	0.02324
11:83190715:G:A	50	100	1	0.1042
11:83191317:G:C	50	100	1	0.02378
11:83191542:C:T	50	100	1	0.01144
11:83192036:C:T	50	100	1	0.06808
11:83192190:C:G	50	100	1	0.02796
11:83192241:C:T	50	100	0.99	0.3626
11:83192526:T:C	50	100	1	0.02796
11:83192678:G:A	50	100	1	0.03032
11:83192892:C:T	50	100	1	0.02342
11:83193851:T:C	50	100	1	0.03032
11:83194637:C:T	50	100	1	0.1503
11:83194930:C:T	50	100	1	0.02778
11:83195223:A:G	50	100	1	0.02941
11:83195369:G:A	50	100	1	0.06736
11:83195876:G:T	50	100	1	0.02941
11:83195996:C:T	50	100	1	0.02741
11:83196207:G:A	50	100	1	0.2573
11:83196236:A:G	50	100	1	0.02324
11:83196352:A:T	50	100	1	0.4911
11:83196398:A:T	50	98	0.91	0.0305
11:83197119:G:T	50	100	0.98	0.3161
11:83198044:C:T	50	100	1	0.07008
11:83198680:T:A	49	100	1	0.02959
11:83198709:A:T	50	100	1	0.01289
11:83199062:C:G	50	100	1	0.02324
11:83199281:C:T	50	100	1	0.02959
11:83199624:C:G	50	100	1	0.2564
11:83199948:G:C	50	100	1	0.4797
11:83200097:T:C	50	100	1	0.02324
11:83200219:A:C	50	100	1	0.2569
11:83200707:G:T	50	100	1	0.07062
11:83200745:A:C	50	100	0.96	0.02578
11:83200837:C:T	50	100	1	0.2698
11:83201240:A:G	50	100	1	0.02324
11:83201449:G:A	50	100	1	0.02959
11:83201760:G:A	50	100	1	0.02959
11:83202015:T:C	50	100	1	0.2741
11:83202231:A:G	50	100	1	0.0276
11:83202604:G:T	50	100	1	0.02778
11:83203235:T:C	50	100	1	0.02959
11:83203465:T:C	50	100	1	0.0305
11:83203683:C:T	50	100	0.96	0.02487
11:83203714:C:T	50	100	1	0.02959
11:83204907:A:G	50	100	1	0.02959
11:83204991:A:C	50	100	1	0.02977
11:83205003:G:A	50	100	1	0.07044
11:83205447:G:A	50	100	1	0.02959
11:83205970:T:A	50	100	1	0.0118
11:83206263:T:C	50	100	1	0.0118
11:83206339:A:G	50	100	0.91	0.0276
11:83206370:A:G	50	100	1	0.02959
11:83206496:G:T	50	100	1	0.06209
11:83207177:G:A	50	100	1	0.02397
11:83207203:A:C	50	100	1	0.02959
11:83207669:G:A	50	100	1	0.02959
11:83207683:A:G	50	100	1	0.01289
11:83207773:C:T	50	100	1	0.02959
11:83207777:A:G	50	100	1	0.02324
11:83207981:C:G	50	100	1	0.01289
11:83208090:C:G	50	100	1	0.02959
11:83208103:A:G	50	100	1	0.02959
11:83208137:C:T	50	98	1	0.06645
11:83208216:A:G	50	100	1	0.02306
11:83208219:G:T	50	96	0.99	0.2433
11:83208611:C:G	50	100	1	0.01344
11:83208659:A:G	50	100	0.99	0.01598
11:83208756:A:G	50	100	0.86	0.01035
11:83208851:G:T	50	98	0.99	0.2478
11:83209026:A:G	50	100	1	0.02959
11:83209197:C:T	50	100	1	0.02959
11:83209536:T:G	50	100	1	0.02959
11:83209669:T:G	50	100	1	0.02415
11:83209761:T:C	50	100	1	0.05374
11:83209858:C:G	49	95.9	1	0.2967
11:83210016:A:G	50	98	1	0.4906
11:83210496:C:T	50	96	1	0.2569
11:83210781:A:C	50	100	1	0.02415
11:83210832:A:G	50	100	1	0.02415
11:83210845:T:C	50	100	1	0.01144
11:83210943:A:C	50	100	1	0.02324
11:83210979:A:G	50	100	1	0.02687
11:83211682:G:A	50	100	1	0.0276
11:83211801:G:A	50	100	1	0.02959
11:83212090:T:A	50	100	1	0.02977
11:83212186:G:A	50	100	1	0.07044
11:83212203:G:A	50	100	1	0.07044
11:83212320:A:T	50	96	1	0.2565
11:83212577:C:A	50	100	1	0.02596
11:83213316:T:C	50	98	0.98	0.4759
11:83213342:C:T	50	100	1	0.02941
11:83213662:G:A	50	100	1	0.02941
11:83214035:T:C	50	98	1	0.05374
11:83214050:T:C	50	98	1	0.02941
11:83214126:T:C	50	100	1	0.02941
11:83214132:A:C	50	100	1	0.01289
11:83214493:A:G	50	100	1	0.01144
11:83214667:A:G	50	100	1	0.02941
11:83214881:G:A	50	100	1	0.02596
11:83214993:G:A	50	96	1	0.2994
11:83215005:T:C	50	100	1	0.2996
11:83215049:C:G	50	100	1	0.4907
11:83215127:C:T	50	100	1	0.02941
11:83216920:G:A	50	78	0.91	0.2772
11:83217015:A:G	50	100	1	0.01144
11:83217527:T:A	50	90	0.96	0.4904
11:83217776:C:G	50	96	0.96	0.06373
11:83217796:T:C	50	96	0.99	0.08624
11:83217811:C:T	50	98	0.93	0.05374
11:83218287:T:C	50	96	0.97	0.1901
11:83218535:C:T	50	94	0.96	0.09731
11:83218590:G:A	50	100	1	0.01053
11:83218705:G:C	50	96	0.97	0.1875
11:83218833:C:T	50	98	0.98	0.04031
11:83219087:G:A	50	100	0.84	0.01289
11:83219203:T:C	50	96	0.95	0.3145
11:83219331:T:C	50	100	0.99	0.01906
11:83219488:T:C	50	88	0.8	0.05501
11:83219520:G:C	50	92	0.84	0.1442
11:83219585:T:C	50	100	0.96	0.01816
11:83219652:T:C	50	100	1	0.02651
11:83219707:G:C	50	100	0.94	0.01271
11:83220020:C:T	50	100	0.98	0.04412
11:83220125:A:T	50	100	0.97	0.2631
11:83220840:G:T	50	100	1	0.02669
11:83221453:C:T	50	100	0.88	0.02251
11:83221540:A:G	50	100	0.97	0.04811
11:83221595:C:T	50	100	1	0.01834
11:83221613:G:T	50	100	1	0.02033
11:83222201:A:G	50	100	1	0.01743
11:83222284:T:A	50	100	1	0.02033
11:83222399:A:G	50	100	1	0.02033
11:83222408:T:C	50	100	0.98	0.2124
11:83222665:G:A	50	100	0.98	0.01289
11:83222902:G:C	50	100	1	0.02197
11:83222958:G:A	50	100	1	0.01507
11:83222969:G:A	50	100	0.99	0.04866
11:83222984:C:T	50	100	0.99	0.4076
11:83223067:A:G	50	100	1	0.02687
11:83223180:G:A	50	100	1	0.01362
11:83223560:G:A	50	100	1	0.04866
11:83223870:C:T	50	100	1	0.02215
11:83223958:T:G	50	100	0.97	0.0167
11:83224410:C:T	50	100	1	0.01289
11:83224921:C:T	50	100	1	0.02233
11:83225220:A:G	50	100	0.99	0.256
11:83225377:G:A	50	100	1	0.2162
11:83225672:C:T	50	100	1	0.2119
11:83225776:A:G	50	100	1	0.03704
11:83225873:C:T	50	100	1	0.02669
11:83226086:T:A	50	100	1	0.01325
11:83226240:T:C	50	98	1	0.2308
11:83227081:A:C	50	100	1	0.02687
11:83227200:C:T	50	100	1	0.04866
11:83227519:G:A	50	100	1	0.02033
11:83227743:A:G	50	100	1	0.01325
11:83227748:T:G	50	100	1	0.02197
11:83228124:T:G	50	100	1	0.01906
11:83228242:T:C	33	84.8	0.71	0.09949
11:83228243:T:C	34	85.3	0.66	0.01888
11:83228505:A:G	50	100	1	0.01906
11:83228709:C:T	50	100	0.98	0.2166
11:83228739:T:G	50	100	1	0.02669
11:83228855:C:T	50	100	0.93	0.03141
11:83228953:G:T	50	98	0.99	0.06554
11:83228954:T:G	50	98	0.98	0.06445
11:83229103:G:A	50	100	1	0.01725
11:83229317:G:A	50	100	1	0.02651
11:83229893:G:T	50	100	0.98	0.02669
11:83230114:C:T	50	100	1	0.01325
11:83230122:A:G	50	100	1	0.2569
11:83230316:T:C	50	100	1	0.02687
11:83230621:C:T	50	100	1	0.01325
11:83230622:G:A	50	100	1	0.2026
11:83231018:A:G	50	100	1	0.01634
11:83231081:G:A	50	100	1	0.02197
11:83231131:C:T	50	100	1	0.02215
11:83231171:C:T	50	100	1	0.02033
11:83231340:T:C	50	100	1	0.2122
11:83231474:G:A	50	100	1	0.04031
11:83231511:T:C	50	100	1	0.02687
11:83233213:G:T	50	98	1	0.06518
11:83233582:G:A	50	100	1	0.2106
11:83233710:T:C	46	91.3	1	0.02651
11:83234583:C:T	50	100	0.89	0.02288
11:83234655:G:A	50	100	1	0.409
11:83234731:T:A	50	100	1	0.02033
11:83235150:A:G	50	98	0.96	0.06463
11:83235425:T:C	50	100	1	0.04012
11:83236330:A:C	50	100	1	0.02033
11:83236703:C:T	50	100	1	0.2121
11:83237796:G:A	50	100	1	0.2117
11:83237846:C:T	50	100	1	0.02033
11:83237913:G:A	50	100	1	0.01652
11:83237992:A:G	50	98	1	0.4096
11:83238314:A:G	50	100	1	0.02687
11:83238492:C:T	50	100	1	0.2574
11:83238627:T:C	49	100	1	0.01634
11:83238711:T:C	50	100	1	0.04902
11:83238758:A:C	50	100	1	0.01924
11:83239120:A:T	50	100	1	0.2173
11:83239362:G:A	50	100	1	0.04321
11:83239440:G:A	50	100	0.89	0.02306
11:83239550:T:C	50	100	1	0.01634
11:83239697:T:G	50	100	1	0.4094
11:83240317:G:A	50	100	1	0.2576
11:83240481:T:C	50	100	1	0.4098
11:83241188:T:C	50	100	1	0.04884
11:83241216:T:C	50	100	1	0.02687
11:83241351:G:A	50	100	1	0.04049
11:83241454:C:T	50	98	1	0.2122
11:83241484:C:T	50	100	1	0.01253
11:83241517:T:C	50	100	1	0.02197
11:83241725:A:G	50	100	0.86	0.02687
11:83242263:G:T	50	100	1	0.06808
11:83242365:C:T	50	100	1	0.01561
11:83242881:C:G	50	100	1	0.01507
11:83243374:T:C	50	100	1	0.06808
11:83243792:G:A	50	100	1	0.02033
11:83243870:T:C	50	100	1	0.02397
11:83243883:C:T	50	100	1	0.06808
11:83244050:C:G	49	98	1	0.2088
11:83244305:T:A	50	100	1	0.02033
11:83244423:T:C	50	100	1	0.2224
11:83244869:C:T	50	100	1	0.02814
11:83245379:C:A	50	100	1	0.0463
11:83245538:G:T	50	100	1	0.01834
11:83245794:G:T	50	100	1	0.06826
11:83246619:G:C	50	100	1	0.2077
11:83247013:T:A	50	100	1	0.4136
11:83247349:G:A	50	100	1	0.02687
11:83248562:A:G	50	100	1	0.2097
11:83248576:A:C	50	100	1	0.02033
11:83248580:A:G	50	100	1	0.01634
11:83248848:T:G	50	100	0.81	0.01688
11:83248910:T:C	50	100	1	0.02033
11:83249140:T:C	50	100	1	0.02687
11:83249174:A:G	50	100	1	0.02052
11:83249656:A:G	50	100	0.9	0.01634
11:83249682:G:A	50	100	0.99	0.2097
11:83250832:G:A	50	100	1	0.4138
11:83251259:G:A	50	100	1	0.02705
11:83251712:A:G	50	98	1	0.2097
11:83251944:T:C	50	100	1	0.3807
11:83252067:G:A	50	100	1	0.01507
11:83252106:G:A	50	100	1	0.2264
11:83252704:A:T	50	100	1	0.02669
11:83253246:A:G	50	100	1	0.2215
11:83253539:T:G	50	100	0.99	0.0118
11:83254056:C:T	50	100	1	0.2095
11:83254131:T:C	50	94	0.92	0.1296
11:83254435:C:T	50	78	1	0.4693
11:83254437:T:C	47	100	1	0.04012
11:83254678:C:T	50	100	1	0.03686
11:83254842:G:A	50	100	1	0.02705
11:83255981:A:G	50	100	1	0.2213
11:83256054:A:T	50	100	1	0.01979
11:83256100:C:A	50	100	1	0.02778
11:83256328:C:G	50	100	1	0.02705
11:83256373:G:A	50	100	1	0.01652
11:83256571:C:T	50	100	1	0.2095
11:83256700:C:T	50	100	1	0.3493
11:83256921:T:C	50	100	1	0.2598
11:83257910:G:A	50	100	1	0.3958
11:83258485:T:A	50	100	1	0.06899
11:83258520:G:A	50	100	1	0.3956
11:83259626:A:T	50	100	1	0.02033
11:83259750:G:T	50	100	1	0.1828
11:83260147:C:T	50	100	1	0.01779
11:83260160:C:T	50	100	1	0.2095
11:83260227:T:A	50	100	1	0.1935
11:83260472:G:A	50	100	1	0.01979
11:83260904:G:A	50	100	1	0.2193
11:83260971:A:C	50	100	1	0.02106
11:83261003:T:C	50	100	1	0.04031
11:83261055:A:G	50	100	1	0.124
11:83261256:G:A	50	100	1	0.2093
11:83261813:T:C	50	100	1	0.01834
11:83261962:C:T	50	98	1	0.4116
11:83261999:G:A	50	100	1	0.02033
11:83262319:G:A	50	100	0.8	0.01634
11:83262810:G:A	50	100	1	0.3816
11:83262985:T:G	50	100	0.99	0.1189
11:83263474:A:G	50	100	0.96	0.02651
11:83263646:G:A	50	100	1	0.02651
11:83263832:A:G	50	100	1	0.06863
11:83264221:G:A	50	100	0.99	0.2117
11:83264618:C:T	50	100	1	0.2155
11:83264736:A:C	50	96	0.8	0.01779
11:83265259:T:G	50	100	1	0.2117
11:83265263:G:A	50	100	1	0.01307
11:83265269:G:T	50	100	1	0.2119
11:83265595:T:A	50	100	1	0.02651
11:83265608:C:T	50	100	1	0.04938
11:83265832:G:C	50	100	0.99	0.2111
11:83266064:T:C	50	100	1	0.02778
11:83266085:G:C	50	100	1	0.02251
11:83266282:T:C	50	100	1	0.3994
11:83266550:G:A	50	100	1	0.02179
11:83267211:G:A	50	100	1	0.3947
11:83267482:C:T	49	100	1	0.3947
11:83267639:T:C	50	100	1	0.02651
11:83267848:G:T	50	100	1	0.02251
11:83267849:C:A	50	100	1	0.02251
11:83268234:G:A	50	100	1	0.0118
11:83268241:T:C	50	100	1	0.01634
11:83268270:T:C	50	100	1	0.04938
11:83268892:A:G	50	100	0.9	0.01979
11:83269036:G:C	50	100	1	0.02033
11:83269086:A:T	50	100	1	0.2415
11:83269132:T:C	50	100	1	0.01289
11:83269707:C:T	50	100	1	0.03613
11:83269802:T:C	50	100	1	0.01979
11:83269886:C:T	50	100	1	0.01888
11:83270546:C:A	50	100	1	0.211
11:83270810:G:T	50	100	1	0.3934
11:83270936:A:G	50	98	0.89	0.05628
11:83270990:C:A	50	100	1	0.02233
11:83271213:T:G	50	100	1	0.02088
11:83271487:C:T	50	100	1	0.0276
11:83272265:A:T	49	100	1	0.01525
11:83272531:C:T	50	100	1	0.02723
11:83272624:A:G	50	100	1	0.2121
11:83272974:C:T	50	100	0.92	0.01761
11:83273268:G:T	49	85.7	0.97	0.3651
11:83273359:C:A	50	98	0.96	0.06463
11:83273435:T:C	50	100	1	0.02124
11:83273476:A:G	50	100	1	0.2119
11:83273942:T:A	50	100	1	0.211
11:83274221:C:T	50	100	1	0.2173
11:83274231:A:G	50	100	1	0.01561
11:83274504:A:G	50	100	1	0.2119
11:83274763:C:A	50	100	0.97	0.01779
11:83274916:C:T	50	100	1	0.4094
11:83275261:A:G	50	100	1	0.01634
11:83275537:T:A	50	94	0.95	0.08025
11:83275897:T:C	50	100	1	0.211
11:83276165:T:G	50	100	1	0.4316
11:83276188:C:T	50	100	1	0.02269
11:83276653:T:C	50	100	1	0.01634
11:83277535:C:T	50	100	1	0.01525
11:83277585:C:T	50	100	1	0.04049
11:83277639:T:C	50	100	1	0.3947
11:83278589:A:G	50	100	1	0.02033
11:83279035:G:A	50	100	1	0.04031
11:83279050:G:A	50	98	0.85	0.05501
11:83279099:C:T	50	100	1	0.4299
11:83279149:C:T	50	100	1	0.0276
11:83279154:G:A	50	100	1	0.03577
11:83279235:C:T	49	100	1	0.2173
11:83279299:A:C	50	100	1	0.02705
11:83279825:T:A	50	100	1	0.03794
11:83280450:C:T	50	100	1	0.3945
11:83280452:C:T	50	100	1	0.03577
11:83280477:T:C	50	100	1	0.2173
11:83280620:T:C	50	100	1	0.2119
11:83281430:A:T	50	100	1	0.1324
11:83281852:T:G	50	100	1	0.05229
11:83281859:A:T	50	100	1	0.01997
11:83282638:C:T	50	98	0.85	0.01816
11:83282660:C:T	50	100	1	0.2173
11:83282760:G:T	50	100	1	0.2121
11:83283438:A:G	50	100	1	0.0394
11:83283867:T:G	50	100	1	0.03903
11:83283911:G:A	50	100	1	0.3932
11:83283970:A:G	50	100	1	0.03994
11:83284168:G:C	50	100	1	0.2124
11:83284364:T:A	50	100	1	0.2124
11:83284472:A:G	50	100	1	0.3958
11:83284861:G:A	50	100	1	0.01634
11:83284862:G:A	50	100	1	0.3938
11:83285279:A:G	50	100	1	0.02705
11:83285409:T:C	50	100	1	0.02251
11:83285600:C:A	50	100	1	0.01035
11:83285733:C:T	49	100	1	0.02651
11:83285977:T:G	50	100	1	0.02033
11:83286669:A:G	50	100	1	0.04049
11:83286960:C:T	50	100	1	0.01434
11:83287439:A:G	50	100	1	0.01906
11:83287514:G:C	50	100	0.99	0.02342
11:83287743:T:C	48	97.9	1	0.02088
11:83287791:C:G	49	98	1	0.2115
11:83288335:T:C	50	100	1	0.02033
11:83288772:T:C	50	100	0.94	0.01652
11:83289253:A:G	50	100	1	0.02033
11:83289385:G:A	50	100	1	0.2115
11:83289396:G:A	50	100	1	0.2115
11:83289414:G:A	50	100	1	0.01434
11:83289434:G:T	50	100	1	0.01434
11:83289774:C:T	50	100	1	0.02033
11:83289777:C:T	50	100	1	0.02033
11:83289778:G:A	50	100	1	0.02741
11:83290003:T:C	50	100	1	0.02596
11:83290156:T:C	50	100	1	0.05211
11:83290968:G:C	50	100	0.99	0.211
11:83291013:T:C	50	100	0.99	0.01071
11:83291440:C:G	50	100	1	0.01489
11:83291477:T:C	50	100	1	0.04067
11:83291624:A:G	50	100	1	0.2117
11:83292247:C:T	50	98	1	0.4031
11:83292295:C:G	50	98	1	0.01634
11:83292335:T:A	50	100	1	0.2117
11:83292340:A:C	50	98	1	0.01634
11:83292341:A:T	50	100	1	0.02197
11:83293102:G:T	50	100	1	0.04031
11:83293176:C:T	50	100	1	0.02596
11:83293267:A:G	50	100	1	0.01489
11:83293597:C:T	50	100	1	0.01688
11:83294446:C:T	50	100	1	0.02033
11:83294854:G:A	50	100	1	0.04031
11:83294935:G:A	50	100	1	0.2106
11:83295083:T:G	50	100	1	0.01634
11:83295085:A:G	50	100	1	0.01634
11:83295177:C:T	50	100	1	0.04049
11:83295583:G:T	50	100	1	0.02197
11:83295930:T:A	50	100	1	0.02596
11:83295952:G:A	50	100	1	0.04049
11:83296023:A:C	50	100	1	0.02088
11:83296054:T:A	50	100	1	0.2104
11:83296258:A:G	50	100	1	0.02669
11:83296419:C:T	50	100	1	0.02596
11:83297375:G:C	50	100	1	0.02614
11:83297526:G:A	50	100	1	0.02614
11:83297695:T:C	50	100	1	0.01707
11:83297766:C:A	50	100	1	0.04975
11:83298357:A:G	50	100	1	0.2097
11:83299321:G:A	50	100	0.98	0.02033
11:83299834:G:A	50	100	1	0.02215
11:83299926:C:T	50	100	1	0.02251
11:83299935:C:G	50	100	1	0.2308
11:83300587:C:G	50	100	1	0.0118
11:83300610:C:G	50	100	1	0.01688
11:83300624:A:G	50	100	1	0.02705
11:83301584:C:T	50	100	1	0.02723
11:83301719:G:C	50	100	1	0.2188
11:83302497:T:C	50	100	1	0.0118
11:83302523:G:T	50	100	1	0.02596
11:83302953:C:A	50	100	1	0.01561
11:83303589:C:T	50	100	1	0.1837
11:83303651:C:T	50	100	1	0.04956
11:83304020:G:T	50	100	1	0.02033
11:83304044:G:A	50	100	1	0.02033
11:83304155:A:G	50	100	1	0.2204
11:83304174:G:A	50	100	1	0.01325
11:83304187:C:T	50	100	1	0.02033
11:83304215:A:G	50	100	0.98	0.2104
11:83304382:T:C	50	100	1	0.01162
11:83305068:C:T	50	100	1	0.02033
11:83305137:C:T	50	100	1	0.04031
11:83305404:C:T	50	100	1	0.1507
11:83305488:C:T	50	100	1	0.2104
11:83305682:C:T	50	100	1	0.04956
11:83306046:A:C	50	100	1	0.02596
11:83306284:G:C	50	100	1	0.02596
11:83306300:C:T	50	100	1	0.01888
11:83306873:A:C	50	100	1	0.2104
11:83307140:G:A	50	100	1	0.04031
11:83307303:T:C	50	100	1	0.02033
11:83307347:A:G	50	100	1	0.02596
11:83307394:T:A	50	100	1	0.02596
11:83307428:T:C	50	100	1	0.01126
11:83307531:G:A	50	100	1	0.02033
11:83307574:C:T	50	100	1	0.02033
11:83307715:G:A	50	100	1	0.01107
11:83308283:G:A	50	100	1	0.232
11:83308317:T:C	50	100	1	0.01325
11:83308543:G:A	50	100	1	0.2117
11:83308643:A:G	48	100	0.95	0.01289
11:83308962:A:T	50	100	1	0.01325
11:83309165:C:T	50	100	0.99	0.02342
11:83309533:A:G	50	100	1	0.2117
11:83310321:C:T	50	100	1	0.03431
11:83312075:T:C	50	100	0.98	0.2115
11:83312104:G:A	50	100	1	0.04975
11:83312332:T:C	50	100	1	0.2318
11:83312618:G:A	50	100	0.89	0.02614
11:83312712:C:T	50	100	1	0.02741
11:83313319:T:C	50	100	1	0.04031
11:83313657:C:T	50	100	1	0.04031
11:83314066:A:C	50	100	1	0.0118
11:83314363:G:A	50	100	1	0.01507
11:83314387:C:T	50	100	1	0.2318
11:83314448:C:A	50	100	1	0.2115
11:83315295:T:C	50	98	1	0.01507
11:83315352:A:G	50	98	0.99	0.2162
11:83315542:C:G	50	96	0.99	0.2088
11:83315712:G:C	49	100	0.92	0.01162
11:83315894:G:A	47	91.5	0.98	0.05646
11:83316000:C:T	45	100	1	0.03794
11:83316107:C:G	50	100	1	0.03831
11:83316194:C:T	50	100	1	0.02052
11:83316262:G:A	49	100	0.97	0.01997
11:83316450:T:C	33	100	0.97	0.1943
11:83316451:G:A	48	100	1	0.01198
11:83316540:C:T	47	100	0.72	0.03758
11:83316565:G:A	49	100	1	0.01325
11:83316585:G:C	48	100	1	0.04702
11:83316727:G:T	49	98	0.87	0.02397
11:83316971:C:T	50	100	0.95	0.01416
11:83316978:C:T	50	100	0.97	0.01271
11:83317020:G:A	50	94	0.73	0.01834
11:83317050:G:C	50	100	1	0.01325
11:83317130:C:T	49	100	1	0.02669
11:83317164:G:A	49	100	1	0.02215
11:83317277:T:G	49	89.8	0.98	0.1995
11:83317282:C:T	47	100	0.93	0.01834
11:83317285:C:T	49	89.8	0.97	0.2173
11:83317324:A:G	46	82.6	0.97	0.217
11:83317336:C:T	47	85.1	0.86	0.1636
11:83317341:C:T	46	97.8	1	0.01997
11:83317397:C:T	47	89.4	0.93	0.2057
11:83317431:G:A	49	100	0.95	0.01507
11:83317473:C:T	49	100	0.98	0.03068
11:83317482:G:A	50	100	1	0.02033
11:83317514:A:T	50	100	1	0.01271
11:83317545:G:C	50	100	1	0.01816
11:83317552:C:T	50	100	1	0.01997
11:83317580:C:T	50	100	0.95	0.02197
11:83317616:G:A	49	100	1	0.02215
11:83317668:G:A	50	100	1	0.02015
11:83318295:G:A	50	100	1	0.2115
11:83318440:C:A	50	100	1	0.02033
11:83318661:C:T	50	100	1	0.02614
11:83318832:A:T	50	100	1	0.04031
11:83319217:C:T	50	100	0.97	0.0138
11:83319313:G:T	50	100	1	0.02033
11:83319360:C:A	50	100	1	0.2115
11:83319517:C:A	50	100	1	0.02614
11:83319677:G:C	50	100	1	0.2117
11:83320405:G:C	50	100	1	0.04956
11:83321017:A:G	50	100	1	0.2313
11:83321626:A:G	50	100	1	0.01198
11:83321889:A:G	50	100	1	0.02033
11:83321940:C:T	50	100	1	0.02033
11:83321941:G:A	50	100	1	0.2318
11:83322517:C:T	50	100	1	0.02106
11:83322643:T:C	50	100	1	0.02033
11:83322955:C:T	50	100	1	0.2111
11:83323547:C:T	50	100	1	0.2113
11:83323992:C:G	50	100	1	0.219
11:83324137:A:G	50	100	1	0.04103
11:83324316:T:C	50	100	1	0.2317
11:83324661:T:G	50	100	1	0.211
11:83324913:C:T	50	100	0.88	0.02796
11:83324914:G:A	50	100	1	0.02614
11:83325310:G:T	50	100	1	0.2186
11:83325954:G:A	50	100	1	0.04049
11:83326052:G:A	50	94	0.93	0.1423
11:83326291:G:T	50	100	1	0.3834
11:83326356:G:T	50	100	1	0.02052
11:83326467:G:A	50	100	1	0.04103
11:83326470:A:G	50	100	1	0.06137
11:83326794:A:G	50	100	1	0.2311
11:83326827:T:C	50	100	1	0.2108
11:83326997:G:A	50	100	1	0.02033
11:83327009:C:G	50	100	1	0.01489
11:83327165:A:G	50	100	1	0.02723
11:83327348:G:A	50	100	1	0.04049
11:83327452:T:C	50	100	1	0.02033
11:83327628:G:A	50	100	1	0.04049
11:83328063:T:C	50	100	1	0.2108
11:83328110:C:T	50	100	1	0.04103
11:83328265:C:T	50	100	0.92	0.01307
11:83328458:G:A	50	100	1	0.04956
11:83328582:C:T	50	100	1	0.02614
11:83328709:A:C	47	100	0.97	0.01398
11:83329243:A:G	50	100	1	0.01307
11:83329293:C:T	50	100	1	0.04067
11:83330499:A:G	50	100	1	0.01307
11:83330751:T:C	50	100	1	0.3825
11:83330864:C:T	50	100	1	0.2313
11:83330891:G:A	50	100	1	0.04049
11:83331136:G:A	50	100	1	0.01307
11:83331490:T:C	50	100	1	0.02614
11:83331536:A:G	50	100	1	0.02033
11:83331569:C:G	50	100	1	0.3825
11:83331891:A:G	50	100	1	0.01216
11:83332015:T:C	50	100	1	0.04067
11:83332110:A:G	50	100	1	0.02633
11:83332163:C:T	50	100	1	0.02033
11:83332460:G:A	50	100	1	0.02033
11:83332621:C:T	50	100	1	0.2313
11:83332764:G:T	50	100	1	0.02869
11:83333932:T:C	50	98	1	0.3802
11:83333980:G:C	50	100	1	0.2186
11:83334527:A:G	50	100	1	0.01216
11:83334735:T:G	50	100	1	0.04938
11:83334879:A:G	50	100	1	0.01325
11:83334980:G:C	50	100	1	0.3849
11:83335065:T:G	50	100	1	0.1834
11:83335407:G:C	50	100	1	0.02033
11:83335861:T:C	50	100	1	0.2099
11:83336456:C:G	50	100	1	0.06972
11:83337040:G:A	50	100	1	0.02197
11:83337138:C:T	50	100	1	0.04031
11:83337413:A:C	50	100	1	0.3074
11:83337512:T:C	50	100	0.99	0.04212
11:83337837:C:T	50	100	1	0.01307
11:83338106:G:A	50	100	1	0.01325
11:83338260:A:C	50	100	1	0.02015
11:83338711:T:A	50	100	1	0.04049
11:83338739:G:A	50	100	1	0.05664
11:83338779:G:A	50	100	1	0.02033
11:83338823:G:A	50	100	1	0.01198
11:83338958:T:C	50	100	1	0.01198
11:83339071:C:G	50	100	1	0.04503
11:83339169:C:T	50	100	1	0.01198
11:83339479:A:G	50	100	1	0.01307
11:83339541:C:G	50	100	1	0.238
11:83340030:G:T	50	100	1	0.01289
11:83340076:C:T	50	100	1	0.01289
11:83340248:T:C	50	100	1	0.02033
11:83340325:T:C	50	100	1	0.04194
11:83340393:C:A	50	100	0.94	0.04031
11:83340510:G:A	50	100	1	0.01525
11:83340856:C:A	50	100	1	0.02033
11:83341067:T:C	48	97.9	1	0.0374
11:83341068:T:C	50	100	1	0.01307
11:83341134:C:T	50	100	0.94	0.0256
11:83341286:C:T	50	100	1	0.01362
11:83341287:G:A	50	100	1	0.01325
11:83341486:T:G	50	100	1	0.2139
11:83341656:C:G	50	100	1	0.04285
11:83341679:T:C	50	100	1	0.01289
11:83341742:A:T	50	100	1	0.01289
11:83341817:C:A	50	100	1	0.01289
11:83341988:C:T	50	100	0.79	0.01816
11:83342463:G:C	50	100	1	0.02669
11:83342464:G:T	50	100	0.83	0.01307
11:83342881:G:A	50	100	1	0.2184
11:83342918:A:G	50	100	1	0.2342
11:83343905:A:G	50	100	1	0.2097
11:83344062:A:C	50	100	1	0.234
11:83344322:G:A	50	100	0.99	0.05937
11:83344767:T:C	50	100	1	0.2137
11:83344976:C:T	50	100	1	0.2137
11:83344989:T:C	50	100	1	0.01289
11:83345576:G:C	50	100	1	0.22
11:83345886:G:A	50	100	1	0.1256
11:83346000:C:T	50	100	1	0.2716
11:83346089:C:A	50	100	1	0.03704
11:83346203:G:A	50	100	1	0.02651
11:83346471:T:G	50	100	1	0.234
11:83346690:A:G	50	100	1	0.01997
11:83347037:C:T	50	100	1	0.02215
11:83347312:T:C	50	98	0.99	0.01053
11:83347724:A:C	50	100	1	0.3134
11:83348010:G:A	50	100	1	0.02651
11:83348038:T:C	50	98	0.99	0.2184
11:83348138:A:G	50	100	1	0.02033
11:83348346:G:A	50	100	1	0.2709
11:83348476:G:A	50	100	1	0.0158
11:83348501:T:C	50	100	1	0.02687
11:83348623:C:T	50	100	1	0.04267
11:83348690:A:T	50	100	1	0.01289
11:83348721:G:A	50	100	1	0.02033
11:83349079:G:A	50	98	0.96	0.1845
11:83349169:T:C	50	100	1	0.2101
11:83349725:C:G	50	100	1	0.2342
11:83350321:T:C	50	100	1	0.02578
11:83350792:G:A	50	100	1	0.04012
11:83350815:C:T	50	100	0.96	0.03686
11:83350973:A:G	50	100	0.98	0.01289
11:83351486:G:A	50	100	0.99	0.2711
11:83352365:C:T	50	100	0.8	0.01307
11:83352481:G:A	50	100	1	0.01307
11:83352701:C:T	50	100	0.99	0.2709
11:83352720:G:A	50	100	0.96	0.01289
11:83353184:A:G	50	100	1	0.1253
11:83353196:T:C	50	100	1	0.2095
11:83353763:A:C	50	100	0.9	0.01307
11:83353999:A:G	50	100	1	0.02651
11:83354226:A:G	50	100	0.99	0.08297
11:83354233:G:T	50	100	0.98	0.01507
11:83354857:A:G	50	98	0.99	0.2277
11:83354870:G:A	50	100	1	0.01816
11:83354888:T:C	50	98	0.99	0.2656
11:83354912:A:G	50	100	1	0.05174
11:83355006:T:C	50	100	1	0.0659
11:83356854:C:T	50	100	1	0.01416
11:83357326:G:C	50	100	0.95	0.0541
11:83357627:C:A	50	100	0.99	0.0532
11:83358292:G:A	50	100	0.98	0.01561
11:83358854:C:A	50	98	0.98	0.0541
11:83358948:T:C	50	98	1	0.4802
11:83359182:T:C	50	100	1	0.2046
11:83359242:T:C	50	100	1	0.07843
11:83359263:A:G	50	100	1	0.03577
11:83359316:A:G	50	100	1	0.4132
11:83359485:T:C	50	100	1	0.49
11:83359529:T:A	50	100	1	0.01416
11:83359804:T:G	50	100	1	0.02705
11:83359983:T:C	50	100	0.98	0.01525
11:83360105:T:C	50	100	1	0.01416
11:83360549:C:T	50	96	0.95	0.02651
11:83360862:C:T	50	100	1	0.4922
11:83360992:G:T	50	100	1	0.02705
11:83361010:C:T	50	100	1	0.01979
11:83361288:C:T	50	100	1	0.0158
11:83361409:C:T	50	96	0.78	0.01707
11:83361491:T:C	50	86	0.99	0.3807
11:83361495:T:C	50	88	0.99	0.3713
11:83361602:C:T	50	100	1	0.01398
11:83362175:T:C	50	100	1	0.05392
11:83362230:A:T	50	100	1	0.05592
11:83362500:A:C	50	100	1	0.05592
11:83362548:A:T	50	100	1	0.01398
11:83362974:A:G	50	100	1	0.01325
11:83363343:C:G	50	100	1	0.02705
11:83363494:T:C	50	100	1	0.01144
11:83364498:T:G	50	100	1	0.01398
11:83364690:C:T	50	100	1	0.01471
11:83364844:A:C	50	100	1	0.01398
11:83364941:G:A	50	100	1	0.05683
11:83365077:C:A	50	100	1	0.05628
11:83365321:T:C	50	100	1	0.05646
11:83365701:C:G	50	100	1	0.01561
11:83366336:A:G	50	100	1	0.02197
11:83366880:A:C	50	100	1	0.4946
11:83367001:C:T	50	100	1	0.04267
11:83367418:T:G	50	100	1	0.01779
11:83367865:G:A	50	100	1	0.03558
11:83368097:T:G	50	100	1	0.05664
11:83368592:A:G	50	100	1	0.0216
11:83368927:A:G	50	100	1	0.03577
11:83369418:G:A	50	100	1	0.02705
11:83369802:A:G	50	100	0.98	0.01543
11:83369959:G:A	50	100	1	0.03558
11:83370819:T:C	50	100	1	0.0561
11:83371150:A:G	50	100	1	0.02941
11:83371193:G:C	50	100	1	0.1745
11:83371391:T:C	50	100	1	0.0138
11:83372192:G:C	50	100	1	0.4895
11:83372492:T:C	50	100	1	0.03976
11:83372890:C:T	50	100	1	0.02015
11:83372959:C:A	50	100	1	0.01398
11:83373798:A:T	50	100	0.94	0.01598
11:83374249:G:T	50	100	1	0.05574
11:83374608:C:T	50	100	1	0.01144
11:83375190:C:T	50	100	1	0.01979
11:83375716:C:A	50	100	1	0.2131
11:83375811:G:C	50	100	1	0.5
11:83376655:G:A	50	100	1	0.01398
11:83376808:C:T	50	100	1	0.1792
11:83377216:G:A	50	100	1	0.05574
11:83377366:G:A	50	100	1	0.01398
11:83377372:C:T	50	100	1	0.2124
11:83377497:T:G	50	100	1	0.01398
11:83377595:C:T	50	100	1	0.02941
11:83378360:G:A	50	100	1	0.4472
11:83378742:C:T	50	100	0.83	0.0138
11:83380250:G:A	50	100	1	0.05574
11:83380990:G:A	49	100	1	0.01126
11:83381106:A:G	50	100	1	0.2298
11:83381480:A:G	50	100	1	0.04938
11:83382071:T:A	50	100	1	0.492
11:83382480:A:G	50	100	1	0.01561
11:83383127:G:A	50	100	1	0.2072
11:83383368:C:T	50	100	1	0.01906
11:83384385:A:G	50	100	1	0.02215
11:83384955:A:G	50	100	1	0.1825
11:83385618:C:G	50	100	1	0.01271
11:83385809:C:T	50	100	1	0.01471
11:83386026:A:G	50	100	1	0.4849
11:83386458:C:G	50	96	0.94	0.1652
11:83387001:T:A	50	100	1	0.01398
11:83387002:C:A	50	100	1	0.01398
11:83387478:G:A	50	98	1	0.2141
11:83387577:A:T	50	100	1	0.2139
11:83387918:C:T	49	100	1	0.01598
11:83388485:A:G	50	100	1	0.0158
11:83389011:A:G	50	100	1	0.01416
11:83389094:C:T	50	100	1	0.04484
11:83390020:C:T	50	100	1	0.01235
11:83390187:G:T	50	100	1	0.03722
11:83390253:T:C	50	100	1	0.0138
11:83390433:A:G	50	100	1	0.01344
11:83390564:C:T	50	100	1	0.429
11:83390723:C:G	50	100	1	0.05592
11:83390951:C:T	50	100	1	0.01888
11:83391181:G:A	50	100	1	0.1826
11:83391224:C:G	50	100	0.72	0.01834
11:83391541:T:G	50	100	1	0.03976
11:83391783:G:A	50	100	1	0.01888
11:83391830:A:C	50	100	1	0.4935
11:83392086:C:T	50	100	1	0.02959
11:83392240:T:C	50	100	1	0.01398
11:83392297:T:G	50	100	1	0.05556
11:83392351:C:T	50	100	0.99	0.1107
11:83392823:G:C	50	100	1	0.0167
11:83392992:A:G	50	100	1	0.05574
11:83393136:A:G	50	100	1	0.2867
11:83393364:T:C	50	100	1	0.01416
11:83394030:G:T	50	100	1	0.01235
11:83394369:A:G	50	100	1	0.1828
11:83394665:T:C	50	100	1	0.02015
11:83394964:A:G	46	93.5	1	0.2102
11:83395380:T:G	50	100	1	0.02959
11:83396576:A:T	50	100	1	0.02015
11:83396603:A:G	50	98	1	0.04031
11:83396880:C:T	35	97.1	1	0.02959
11:83396962:T:C	39	94.9	1	0.02941
11:83397154:A:G	50	100	1	0.05592
11:83397233:C:T	50	100	1	0.05592
11:83397748:C:T	50	100	1	0.0158
11:83398224:A:G	50	100	1	0.01344
11:83398706:A:G	50	100	1	0.4991
11:83398917:A:C	50	100	0.99	0.01416
11:83399002:T:A	50	100	1	0.02959
11:83399831:A:G	50	100	1	0.2876
11:83399858:G:A	50	100	1	0.061
11:83400207:C:T	50	100	1	0.05265
11:83400274:A:G	50	100	1	0.03976
11:83400297:A:G	50	96	0.8	0.01289
11:83400768:G:A	50	100	1	0.2097
11:83400885:A:G	50	100	1	0.01398
11:83401196:G:A	49	100	1	0.01398
11:83401228:G:A	49	98	1	0.03976
11:83401623:A:G	50	100	1	0.02959
11:83401946:A:T	50	100	1	0.1828
11:83402384:G:A	50	100	1	0.01398
11:83402493:C:T	50	100	1	0.05556
11:83402665:C:T	50	100	1	0.03595
11:83402695:A:T	50	100	1	0.05592
11:83402698:G:A	50	100	1	0.03976
11:83402728:C:T	50	100	1	0.2255
11:83402963:A:G	50	100	1	0.05556
11:83403293:G:T	50	100	1	0.03994
11:83403532:C:T	50	100	1	0.01398
11:83403581:G:A	50	100	1	0.01344
11:83403712:T:A	50	100	1	0.04012
11:83404738:G:C	50	100	1	0.05592
11:83404992:C:A	50	100	1	0.03867
11:83405034:A:G	50	100	1	0.01434
11:83405125:C:T	50	100	1	0.05937
11:83406360:C:G	50	100	1	0.02542
11:83406476:C:A	50	100	1	0.03867
11:83406675:A:G	50	100	0.99	0.01198
11:83406892:C:A	50	100	1	0.1825
11:83407082:T:C	50	100	1	0.4415
11:83407119:C:T	50	100	1	0.1825
11:83407838:C:T	50	100	1	0.2248
11:83408070:C:T	50	100	1	0.4541
11:83408293:G:A	50	100	1	0.05973
11:83408360:C:T	50	100	1	0.01216
11:83408927:G:T	50	100	1	0.01216
11:83409482:G:T	50	100	1	0.1785
11:83409930:A:T	50	96	0.92	0.02415
11:83410164:G:A	50	100	1	0.2259
11:83410312:A:G	50	100	1	0.05265
11:83410733:T:G	50	100	1	0.05882
11:83410940:C:T	50	100	1	0.4483
11:83411139:A:G	50	100	1	0.03885
11:83411727:T:A	50	100	1	0.01235
11:83412654:G:A	50	100	1	0.03994
11:83412666:G:C	50	100	1	0.06064
11:83412990:T:C	50	100	1	0.01253
11:83414258:A:G	50	100	1	0.04031
11:83414429:T:G	50	100	0.98	0.4395
11:83415375:T:C	47	100	1	0.01216
11:83415587:C:T	50	100	0.99	0.2153
11:83415836:T:C	50	100	1	0.01289
11:83416182:A:G	50	100	1	0.03994
11:83416239:T:G	50	100	1	0.06028
11:83416413:T:C	50	100	1	0.04938
11:83416573:T:C	50	100	0.99	0.04049
11:83416922:C:T	50	100	1	0.05882
11:83417189:G:C	50	100	1	0.4245
11:83417594:G:A	50	100	1	0.2208
11:83417656:C:G	50	100	1	0.02106
11:83417657:T:C	50	100	1	0.2148
11:83417772:C:T	50	100	1	0.02977
11:83417861:C:T	50	100	0.73	0.01507
11:83417865:A:C	50	100	0.99	0.01235
11:83417909:T:C	50	98	1	0.431
11:83417929:G:A	50	98	1	0.4308
11:83417940:G:T	50	98	0.99	0.05447
11:83418097:G:A	50	100	1	0.03776
11:83418126:G:A	50	98	1	0.431
11:83418585:A:G	50	100	0.99	0.02505
11:83418796:C:T	50	100	0.96	0.03776
11:83418894:G:A	50	100	1	0.01325
11:83419166:C:A	50	98	1	0.4277
11:83419442:G:A	50	100	1	0.2288
11:83419463:C:T	50	100	1	0.01071
11:83419576:T:C	50	98	1	0.431
11:83419939:A:C	50	100	1	0.01017
11:83420088:G:A	50	100	0.85	0.02923
11:83420171:A:G	48	95.8	1	0.05392
11:83420552:A:G	50	100	1	0.05174
11:83420821:A:T	50	98	1	0.431
11:83421112:C:T	50	100	0.98	0.01053
11:83421197:T:C	50	98	0.99	0.05465
11:83421475:A:G	50	98	0.99	0.05447
11:83421522:C:T	50	98	0.98	0.04466
11:83422151:A:G	50	98	0.99	0.05465
11:83422189:C:A	50	100	1	0.02106
11:83422197:T:A	50	100	1	0.01162
11:83422246:A:G	50	98	1	0.43120000000000003
11:83422796:C:T	50	100	1	0.04938
11:83422854:A:G	50	100	1	0.04158
11:83422855:T:C	50	100	1	0.02977
11:83423108:T:A	50	100	1	0.05047
11:83423507:A:G	50	98	0.99	0.05501
11:83423747:A:G	50	100	0.92	0.02269
11:83423842:A:C	50	98	0.98	0.05483
11:83423845:C:T	50	98	1	0.43120000000000003
11:83424108:T:C	50	98	1	0.4297
11:83424128:G:T	50	100	1	0.0138
11:83424349:A:G	50	100	1	0.4454
11:83424549:G:C	50	100	1	0.02106
11:83424968:T:C	50	100	1	0.01325
11:83424970:T:A	50	100	1	0.04902
11:83425124:A:T	50	100	1	0.04902
11:83425498:C:T	50	100	1	0.2255
11:83425714:T:C	50	100	1	0.04902
11:83426751:T:C	50	100	1	0.04902
11:83426809:C:T	50	100	1	0.0492
11:83427086:A:G	49	100	1	0.04902
11:83427478:G:T	50	96	0.88	0.05737
11:83427692:G:A	50	100	1	0.0285
11:83427863:T:C	50	100	1	0.03776
11:83427925:G:A	50	100	1	0.2144
11:83428533:G:T	50	100	1	0.01652
11:83428883:C:A	50	100	1	0.01017
11:83429049:T:C	50	100	0.99	0.03831
11:83429125:G:A	50	100	0.99	0.03831
11:83429474:T:C	50	100	1	0.4294
11:83429486:G:T	50	100	1	0.04902
11:83429948:T:G	50	100	1	0.4432
11:83430012:C:T	50	100	1	0.01235
11:83430514:A:G	50	100	1	0.04902
11:83430669:T:C	50	100	1	0.4947
11:83430701:G:A	50	100	1	0.427
11:83430864:G:A	50	100	1	0.0561
11:83431040:G:C	50	100	1	0.03504
11:83431302:G:A	50	100	1	0.2544
11:83431621:T:C	50	100	1	0.01017
11:83431640:G:A	50	100	1	0.04902
11:83431734:T:C	50	100	1	0.2061
11:83431754:G:A	50	100	0.98	0.01598
11:83431943:C:T	50	100	1	0.04902
11:83431972:T:C	50	100	1	0.04975
11:83432058:G:A	50	100	1	0.427
11:83432131:C:T	50	100	1	0.0285
11:83432142:C:T	50	100	1	0.01053
11:83432324:A:G	50	98	0.95	0.04448
11:83432739:G:A	50	100	1	0.05592
11:83432759:C:T	50	98	0.91	0.01235
11:83433083:T:A	50	100	1	0.05919
11:83433283:A:G	50	100	1	0.04902
11:83433369:G:A	50	100	1	0.4352
11:83433417:C:T	50	100	1	0.01035
11:83433460:C:A	50	100	1	0.05919
11:83433540:A:G	50	100	1	0.04902
11:83433550:T:C	50	100	1	0.108
11:83433664:G:A	50	100	1	0.04902
11:83433807:T:A	50	98	0.94	0.01198
11:83434039:C:T	50	100	1	0.04902
11:83434204:C:T	50	100	1	0.03976
11:83434205:C:G	50	100	1	0.04902
11:83434212:A:G	50	98	0.88	0.01652
11:83434237:C:G	50	100	1	0.4352
11:83434334:G:A	50	100	1	0.02869
11:83434384:T:A	50	100	1	0.0285
11:83434412:A:G	50	100	1	0.0285
11:83434662:T:G	50	100	1	0.04902
11:83434711:A:G	50	100	1	0.04993
11:83434851:G:A	50	100	1	0.03976
11:83435112:T:C	50	100	1	0.0138
11:83435387:T:G	50	100	0.92	0.0285
11:83435896:A:G	50	100	1	0.04902
11:83436127:C:T	50	100	1	0.04902
11:83436158:T:C	50	100	1	0.07952
11:83436234:A:G	50	100	1	0.04902
11:83436576:G:C	50	100	1	0.04902
11:83436604:C:T	50	100	1	0.1296
11:83436696:A:G	50	100	1	0.01344
11:83437116:C:A	50	100	1	0.04902
11:83437605:A:G	50	98	0.89	0.03922
11:83437657:C:T	50	100	1	0.04902
11:83438101:A:C	50	100	1	0.01325
11:83438524:G:A	50	100	1	0.1881
11:83438702:G:A	50	100	1	0.04902
11:83438796:C:A	50	100	1	0.04902
11:83439680:G:T	50	100	1	0.04902
11:83439695:G:C	50	100	1	0.05537
11:83439884:A:G	50	100	1	0.396
11:83439981:A:G	50	100	1	0.05937
11:83440092:C:G	50	100	1	0.10780000000000001
11:83440145:C:T	50	100	1	0.0158
11:83440234:G:C	50	100	1	0.4214
11:83440286:T:C	50	100	1	0.05138
11:83440354:C:T	50	100	1	0.01997
11:83440910:G:A	50	100	1	0.03976
11:83441120:T:A	50	100	1	0.01126
11:83441879:C:G	50	100	1	0.01779
11:83442393:T:C	50	100	1	0.04811
11:83442730:T:C	50	100	1	0.04902
11:83442781:A:G	50	100	1	0.01271
11:83442855:T:C	50	100	1	0.01144
11:83443172:T:C	50	98	1	0.05174
11:83443340:G:T	50	100	1	0.03504
11:83443403:G:C	50	100	1	0.0492
11:83443541:T:C	50	98	1	0.05192
11:83443587:C:T	50	100	1	0.03994
11:83443737:A:G	50	100	1	0.1839
11:83443927:G:T	50	100	1	0.02923
11:83444136:T:G	50	100	1	0.0492
11:83444571:G:A	50	100	1	0.3951
11:83444597:A:C	50	100	1	0.3951
11:83444609:G:A	50	100	1	0.03649
11:83445146:G:A	50	100	1	0.01797
11:83445252:G:T	50	100	1	0.05338
11:83445742:T:G	50	100	1	0.05138
11:83445757:G:C	50	100	1	0.0394
11:83446199:G:A	50	100	1	0.0187
11:83446247:T:C	50	100	1	0.0492
11:83446266:G:A	50	100	1	0.3978
11:83446393:G:A	50	100	1	0.2338
11:83446672:T:C	50	100	1	0.04938
11:83446819:C:T	50	100	1	0.03867
11:83446843:G:T	50	100	1	0.05447
11:83447085:C:T	50	100	1	0.05174
11:83447086:G:T	50	100	1	0.02923
11:83447216:T:C	50	100	1	0.2142
11:83447616:C:T	50	100	1	0.04993
11:83447786:C:T	50	100	1	0.01198
11:83448087:C:G	50	100	0.99	0.01071
11:83448112:C:T	50	100	1	0.04993
11:83448198:G:A	50	100	1	0.02923
11:83448491:G:C	50	100	1	0.01797
11:83448778:A:G	50	100	1	0.01416
11:83448915:C:T	50	100	1	0.3992
11:83448949:A:G	50	100	1	0.04993
11:83449554:T:G	50	100	1	0.2137
11:83449670:A:G	50	100	1	0.01162
11:83449743:A:G	50	100	1	0.2113
11:83450080:T:C	50	100	1	0.04993
11:83450117:G:A	50	100	1	0.1814
11:83450290:T:G	50	100	1	0.2119
11:83450732:T:C	50	100	1	0.2113
11:83450923:A:G	50	100	1	0.01253
11:83451106:A:T	50	100	1	0.3983
11:83451296:T:C	50	100	0.64	0.01525
11:83451305:C:T	50	100	1	0.3985
11:83451357:C:G	50	100	1	0.3878
11:83451628:C:T	50	100	1	0.04993
11:83452025:C:G	50	100	1	0.07008
11:83452307:C:T	50	100	0.99	0.1776
11:83452313:C:T	50	100	0.98	0.02923
11:83452331:C:T	50	100	1	0.01253
11:83452441:G:T	50	100	0.88	0.03922
11:83452501:G:A	50	100	0.91	0.01725
11:83452526:C:T	50	100	1	0.01253
11:83452766:T:G	50	100	1	0.04975
11:83452811:A:G	50	100	1	0.04975
11:83453470:C:T	50	100	0.96	0.03849
11:83454058:A:T	50	100	1	0.04975
11:83454409:T:C	50	100	0.99	0.05265
11:83454602:G:A	50	100	1	0.2048
11:83454669:A:T	50	100	1	0.03195
11:83454869:C:A	50	100	1	0.06209
11:83455314:C:T	50	100	1	0.02941
11:83455318:T:C	50	100	0.91	0.03214
11:83455573:T:C	50	100	0.98	0.0325
11:83455620:T:C	50	100	1	0.0325
11:83455677:T:G	50	98	0.99	0.3244
11:83456294:C:G	50	100	1	0.05574
11:83456553:A:G	50	100	0.92	0.01071
11:83457779:A:C	50	100	1	0.03322
11:83457985:T:A	50	100	1	0.03268
11:83458566:C:G	50	100	1	0.02651
11:83459486:C:T	50	100	0.98	0.01035
11:83459680:T:C	50	100	0.98	0.0138
11:83459692:G:A	50	98	1	0.04194
11:83459914:T:C	50	100	1	0.01253
11:83460147:A:C	50	100	0.78	0.01144
11:83460221:T:A	50	100	1	0.03322
11:83460248:C:A	50	100	1	0.02614
11:83460301:G:T	50	100	1	0.01198
11:83460828:T:C	50	98	1	0.03903
11:83461078:G:T	49	100	1	0.01253
11:83461259:C:T	50	100	0.89	0.01779
11:83461281:G:T	50	100	1	0.02905
11:83461593:C:T	50	100	0.89	0.01779
11:83462291:A:G	50	100	1	0.02941
11:83462930:G:A	50	100	1	0.1578
11:83463089:A:G	50	100	1	0.01253
11:83463351:C:T	50	100	0.98	0.02723
11:83463365:T:C	50	100	1	0.1685
11:83463405:G:A	50	100	1	0.01434
11:83463993:T:C	50	100	1	0.2485
11:83464704:A:G	50	100	1	0.06808
11:83464736:T:C	50	100	1	0.3261
11:83465000:C:T	50	100	1	0.03032
11:83465101:A:T	50	100	1	0.01126
11:83466108:T:G	50	100	0.98	0.03032
11:83466181:T:C	50	100	1	0.03032
11:83466182:C:T	50	100	1	0.3125
11:83466305:G:A	50	100	1	0.0167
11:83466835:A:C	50	100	1	0.02015
11:83467110:C:T	50	100	1	0.2059
11:83467132:G:A	50	100	1	0.2271
11:83467143:G:A	50	100	1	0.06572
11:83467170:G:T	50	100	1	0.1534
11:83467276:C:T	50	100	1	0.01144
11:83467350:C:T	50	100	1	0.1685
11:83467549:G:C	50	100	1	0.01434
11:83467810:T:C	40	87.5	0.9	0.1393
11:83467913:T:C	50	98	1	0.02905
11:83468218:T:G	50	100	1	0.0581
11:83468672:A:G	50	100	1	0.01398
11:83468851:A:G	50	100	1	0.01253
11:83468925:T:G	50	100	1	0.02905
11:83469479:T:C	50	100	1	0.205
11:83469491:A:C	50	100	1	0.2502
11:83469649:A:C	50	100	1	0.02959
11:83469683:G:A	50	100	1	0.05283
11:83469905:A:C	50	100	1	0.02433
11:83470121:G:T	50	100	1	0.205
11:83470418:T:C	50	100	0.99	0.2447
11:83470979:G:A	50	100	0.98	0.04684
11:83471311:G:A	50	100	1	0.3312
11:83471581:C:T	50	100	0.96	0.02741
11:83471683:G:T	50	100	0.97	0.02778
11:83472222:A:G	50	100	1	0.197
11:83472348:C:T	50	100	0.99	0.3217
11:83472633:T:C	50	100	0.99	0.171
11:83472928:T:A	50	96	0.96	0.06373
11:83473123:A:G	50	98	0.87	0.02487
11:83473213:C:A	50	96	0.99	0.1509
11:83473382:T:C	50	100	0.99	0.02669
11:83473439:C:T	50	100	0.99	0.4922
11:83473549:A:C	50	100	1	0.01888
11:83473796:G:A	50	100	0.99	0.2382
11:83474066:G:A	50	100	0.91	0.04158
11:83474347:C:T	50	100	1	0.01398
11:83474665:T:C	50	98	0.99	0.248
11:83474818:A:C	50	100	1	0.4621
11:83475119:C:T	50	100	1	0.01416
11:83476070:A:G	50	100	0.99	0.4615
11:83476097:A:T	50	100	0.99	0.03849
11:83476572:G:A	50	100	0.99	0.07117
11:83476851:T:A	50	100	1	0.24
11:83476922:C:T	50	100	1	0.1427
11:83477403:T:G	50	100	1	0.3106
11:83477564:C:T	50	100	1	0.04902
11:83477801:G:T	50	100	1	0.4457
11:83478357:T:G	50	100	0.98	0.1471
11:83479322:G:A	50	100	1	0.2899
11:83479336:C:T	50	100	1	0.01398
11:83479355:G:A	50	96	0.92	0.02832
11:83479543:A:G	50	100	0.98	0.03813
11:83479639:C:T	50	100	1	0.4374
11:83480766:G:A	50	96	0.84	0.03722
11:83480791:C:T	50	100	0.98	0.0394
11:83480792:G:A	50	100	1	0.01398
11:83480941:T:C	50	100	1	0.3019
11:83481036:C:G	50	100	1	0.1387
11:83481302:G:A	50	100	0.99	0.01906
11:83481605:C:G	50	100	1	0.1514
11:83481772:T:C	50	100	1	0.01434
11:83482019:G:A	50	100	1	0.01707
11:83482193:A:G	50	100	1	0.3023
11:83482552:C:A	50	100	1	0.478
11:83482722:C:A	50	100	1	0.4653
11:83482770:G:A	50	98	1	0.1389
11:83483637:T:C	50	100	1	0.1474
11:83484829:G:A	50	100	1	0.08424
11:83485338:C:T	50	100	1	0.1387
11:83485923:C:A	50	100	0.99	0.03504
11:83486679:C:A	50	98	1	0.3989
11:83487704:T:C	50	100	0.96	0.01489
11:83487908:G:C	50	100	1	0.3066
11:83488123:A:G	50	100	1	0.2845
11:83488233:C:T	50	100	1	0.467
11:83488818:C:T	50	100	1	0.04412
11:83489123:C:A	50	100	1	0.2968
11:83489520:C:T	50	100	1	0.4671
11:83489572:A:T	50	100	0.99	0.05628
11:83489604:C:T	50	100	1	0.1467
11:83489682:G:A	50	100	0.99	0.08388
11:83490030:C:T	50	100	1	0.1374
11:83490118:G:C	50	100	1	0.2905
11:83490520:C:T	50	100	1	0.1374
11:83491227:C:T	50	100	1	0.4679
11:83491448:C:G	50	96	0.84	0.05156
11:83491780:T:C	50	98	0.99	0.04103
11:83491942:T:C	50	100	1	0.01906
11:83492289:T:C	50	100	1	0.01434
11:83492294:C:T	50	98	0.99	0.05864
11:83492445:C:T	50	98	1	0.4699
11:83492607:G:A	50	100	1	0.3074
11:83492670:G:C	50	98	1	0.47
11:83493022:C:G	50	100	0.99	0.2769
11:83493089:T:C	50	100	1	0.4662
11:83493411:T:C	48	97.9	0.99	0.2337
11:83493428:G:A	49	95.9	1	0.4702
11:83493848:G:A	50	98	1	0.4702
11:83494204:C:T	50	98	1	0.47
11:83495137:T:C	50	100	1	0.01271
11:83495182:G:T	50	100	1	0.04956
11:83496365:A:G	50	100	1	0.4704
11:83496955:G:A	50	100	1	0.3054
11:83497082:G:T	50	98	1	0.4699
11:83497529:C:T	50	100	1	0.2349
11:83497540:C:A	50	100	0.87	0.07462
11:83497609:T:C	50	100	0.99	0.03903
11:83498778:T:G	50	98	1	0.307
11:83499118:T:C	50	100	1	0.3163
11:83499515:G:T	50	100	1	0.3039
11:83499852:G:T	38	76.3	0.77	0.122
11:83500643:T:C	50	100	1	0.4748
11:83500773:A:G	50	100	1	0.3081
11:83501329:G:T	50	100	0.99	0.05537
11:83501552:C:T	50	100	0.99	0.05519
11:83501930:T:G	50	100	0.95	0.01561
11:83501931:C:T	50	100	1	0.3059
11:83501932:G:A	50	100	1	0.01071
11:83502154:T:C	50	100	1	0.2889
11:83502368:T:C	50	100	1	0.3164
11:83503408:T:G	40	85	0.98	0.14
11:83503412:T:G	41	75.6	0.93	0.1823
11:83503449:T:A	46	87	0.98	0.2818
11:83503452:T:C	45	91.1	0.98	0.2772
11:83503466:T:C	43	95.3	1	0.3057
11:83504029:G:T	50	100	1	0.3054
11:83504131:A:G	50	100	1	0.1407
11:83504160:C:T	50	100	1	0.2364
11:83504399:C:T	50	100	1	0.2859
11:83504593:C:G	50	100	0.99	0.05737
11:83504928:T:C	50	100	1	0.3065
11:83505084:A:C	50	100	1	0.1371
11:83505720:C:T	50	100	1	0.1371
11:83506069:C:T	50	100	1	0.2825
11:83506510:G:A	50	100	0.92	0.04303
11:83507412:T:C	50	98	1	0.1382
11:83507510:A:C	50	100	0.94	0.05991
11:83507796:A:G	47	95.7	0.98	0.06736
11:83507963:T:G	50	100	1	0.4704
11:83508338:G:A	50	100	1	0.01035
11:83508676:C:T	50	98	0.95	0.01543
11:83508787:C:T	50	100	0.98	0.06354
11:83508844:T:A	50	100	1	0.1371
11:83508895:T:A	50	100	1	0.1371
11:83509209:G:C	50	100	1	0.03922
11:83509269:T:C	50	100	0.99	0.3072
11:83510347:A:C	50	96	1	0.4682
11:83510449:T:C	50	100	1	0.04938
11:83511272:T:C	50	100	0.92	0.01525
11:83512074:G:A	50	100	0.99	0.1373
11:83512863:C:A	49	100	1	0.0394
11:83513287:A:C	50	100	1	0.04902
11:83513401:G:T	50	100	1	0.234
11:83513710:G:A	50	100	1	0.1374
11:83513912:C:T	50	96	0.97	0.07371
11:83514437:G:A	50	100	0.94	0.02288
11:83514604:T:C	50	98	1	0.3048
11:83514624:G:A	50	98	1	0.2843
11:83514698:C:T	50	96	0.94	0.02687
11:83514741:G:C	50	100	1	0.01216
11:83514844:G:A	50	100	0.97	0.01017
11:83515893:T:G	50	100	1	0.152
11:83515902:A:C	50	100	1	0.0394
11:83516461:G:A	50	100	0.99	0.04267
11:83517183:T:C	50	98	1	0.1162
11:83517208:A:G	50	100	1	0.01017
11:83517246:C:T	50	100	1	0.3065
11:83517388:T:C	50	100	0.98	0.04938
11:83517514:C:G	50	100	1	0.3086
11:83517553:A:G	50	100	1	0.3177
11:83517826:C:G	50	100	0.93	0.01561
11:83518222:G:A	50	100	1	0.3085
11:83518299:T:C	50	100	1	0.3083
11:83518316:A:G	50	100	1	0.3085
11:83518325:G:C	50	100	1	0.3081
11:83518356:T:C	50	100	1	0.01017
11:83518543:G:A	50	100	1	0.3174
11:83518670:C:T	50	100	0.99	0.1374
11:83519007:C:A	50	100	1	0.01035
11:83519189:G:A	50	100	1	0.0541
11:83520321:C:T	50	100	1	0.3791
11:83520331:T:C	50	100	1	0.3088
11:83520537:G:A	50	100	1	0.05465
11:83520562:A:G	50	98	0.99	0.4693
11:83520680:C:T	50	100	0.99	0.1378
11:83520699:A:G	50	100	0.99	0.02651
11:83521489:G:A	50	98	0.99	0.3126
11:83521708:C:G	50	98	0.98	0.1242
11:83521771:T:G	49	95.9	0.98	0.2965
11:83521845:G:A	50	100	0.76	0.01089
11:83521872:G:A	50	100	0.96	0.05483
11:83522255:G:A	50	98	0.99	0.4846
11:83522814:C:G	49	95.9	0.98	0.05174
11:83524366:G:A	50	100	0.99	0.1721
11:83524763:G:T	50	100	0.95	0.04557
11:83524790:C:G	50	98	0.99	0.3842
11:83524878:G:A	50	100	0.96	0.08406
11:83524898:G:C	50	98	0.99	0.04031
11:83525045:G:A	50	100	0.99	0.2444
11:83525193:C:T	50	100	0.99	0.173
11:83525664:G:T	50	98	0.98	0.1445
11:83525724:T:C	50	98	0.99	0.02487
11:83526474:C:T	50	100	1	0.01253
11:83526774:C:G	50	100	1	0.0492
11:83527341:A:T	50	100	1	0.3776
11:83527657:T:C	50	100	0.94	0.02869
11:83529141:G:A	50	98	1	0.03286
11:83530080:A:G	50	98	0.89	0.03595
11:83530096:G:A	50	98	1	0.03068
11:83530344:T:C	50	96	0.77	0.01489
11:83530405:T:G	50	100	1	0.1988
11:83530651:C:T	50	100	1	0.1176
11:83530818:T:C	50	100	1	0.3591
11:83531779:T:C	50	100	1	0.02251
11:83531857:G:A	50	100	1	0.04303
11:83531942:C:A	50	100	1	0.1979
11:83532183:A:T	50	96	0.96	0.02723
11:83532270:C:T	50	98	1	0.03286
11:83533327:T:C	50	100	1	0.04902
11:83533675:T:C	50	100	1	0.02142
11:83533730:T:C	50	100	0.97	0.02124
11:83534471:A:G	50	100	1	0.1736
11:83534920:G:C	50	98	1	0.02324
11:83534930:G:A	50	100	0.97	0.01979
11:83535186:T:G	50	100	1	0.3081
11:83535238:T:C	50	100	0.98	0.1349
11:83536438:T:G	50	98	1	0.0158
11:83536534:G:C	50	100	1	0.388
11:83536560:G:A	50	100	1	0.02469
11:83536744:G:T	50	98	1	0.3867
11:83537124:A:G	50	100	0.96	0.0374
11:83537285:T:C	50	100	0.73	0.01253
11:83537304:T:C	50	98	1	0.01761
11:83537585:C:T	50	100	1	0.01198
11:83537687:C:T	50	100	1	0.02215
11:83537740:G:A	48	100	1	0.1167
11:83537840:G:A	41	82.9	0.97	0.1218
11:83538009:G:A	50	100	1	0.02015
11:83538109:A:G	50	100	1	0.02469
11:83538390:T:A	50	100	0.96	0.01924
11:83538540:C:T	50	100	1	0.4357
11:83538945:T:C	50	100	1	0.323
11:83539007:G:A	50	100	1	0.02469
11:83539156:C:T	50	100	1	0.4357
11:83539179:T:C	50	100	1	0.02451
11:83539463:C:A	50	100	0.96	0.01888
11:83540267:G:A	50	98	1	0.1928
11:83540451:G:A	50	98	1	0.1928
11:83540649:T:C	50	98	1	0.1954
11:83541234:A:G	50	100	1	0.3235
11:83541611:C:T	50	98	1	0.01779
11:83542299:T:C	50	100	1	0.02651
11:83542364:C:T	50	100	1	0.3922
11:83542978:T:A	50	100	1	0.02814
11:83543291:G:T	50	100	1	0.02197
11:83543695:C:T	50	100	1	0.02197
11:83544030:A:C	50	100	1	0.1779
11:83544095:G:T	50	96	0.79	0.04103
11:83544166:C:T	50	100	1	0.02197
11:83544241:T:C	50	100	1	0.04339
11:83544253:T:G	50	100	1	0.02469
11:83544682:C:G	50	100	1	0.437
11:83545077:A:G	50	100	0.98	0.07607
11:83545079:T:C	50	100	1	0.3851
11:83545521:C:T	50	100	1	0.01725
11:83545575:T:C	50	100	1	0.437
11:83545706:T:C	50	100	1	0.15310000000000001
11:83545745:T:C	50	100	1	0.437
11:83545825:C:T	50	100	1	0.4372
11:83546042:A:G	50	100	1	0.4372
11:83546234:G:T	50	100	1	0.437
11:83546461:T:A	50	100	0.99	0.2041
11:83546464:C:T	50	100	1	0.384
11:83546712:C:T	50	100	1	0.4374
11:83546859:G:A	50	100	1	0.4374
11:83546937:T:G	50	100	1	0.4374
11:83546959:C:T	49	100	1	0.1229
11:83546999:G:T	49	100	1	0.4374
11:83547084:T:C	50	100	1	0.3842
11:83547144:T:C	50	100	1	0.4375
11:83547218:A:G	50	100	0.99	0.437
11:83547253:T:C	50	100	1	0.01761
11:83547394:T:A	50	100	1	0.01779
11:83547479:T:A	50	100	1	0.1166
11:83547610:C:A	50	100	1	0.1471
11:83547707:G:T	50	100	0.99	0.4374
11:83547776:T:G	50	100	1	0.4374
11:83547840:T:C	50	100	1	0.3164
11:83548073:A:G	50	100	0.98	0.329
11:83548141:G:A	50	100	1	0.1474
11:83548224:G:T	50	100	1	0.4374
11:83548345:A:C	50	100	0.99	0.05011
11:83548437:C:T	50	100	1	0.4385
11:83548579:A:C	50	100	1	0.1456
11:83548653:G:A	50	98	1	0.02451
11:83548767:G:A	50	98	1	0.02487
11:83548806:C:A	50	100	1	0.02469
11:83548859:C:T	50	100	1	0.02869
11:83549182:G:A	50	98	1	0.4372
11:83549529:T:G	50	100	1	0.03976
11:83549551:A:G	50	100	1	0.4374
11:83549578:A:C	50	100	0.98	0.2409
11:83549771:C:T	50	98	1	0.03849
11:83549782:A:T	50	100	0.98	0.0216
11:83550032:T:C	50	100	1	0.02106
11:83550225:C:T	50	100	0.99	0.2386
11:83550291:C:T	50	98	0.99	0.3152
11:83550340:A:G	50	98	0.99	0.3221
11:83550354:T:C	50	98	0.99	0.3154
11:83550411:G:C	50	98	0.99	0.3155
11:83550499:A:C	50	98	0.99	0.4281
11:83550553:G:A	50	98	1	0.07625
11:83550616:G:T	50	98	0.99	0.315
11:83550639:C:A	50	98	0.99	0.315
11:83550669:T:G	50	98	0.99	0.3148
11:83550798:A:G	50	100	1	0.02142
11:83550808:A:G	50	98	0.99	0.315
11:83550970:T:A	50	98	0.99	0.3154
11:83551027:T:C	50	100	0.99	0.2382
11:83551028:G:A	50	98	1	0.01707
11:83551283:C:G	50	98	0.99	0.3168
11:83551333:A:G	50	98	0.99	0.3168
11:83551519:A:G	50	100	1	0.1396
11:83551539:A:G	50	100	1	0.02052
11:83551590:C:T	50	98	0.99	0.3174
11:83551633:T:C	49	100	0.99	0.2411
11:83551918:G:T	50	98	1	0.01707
11:83551975:T:C	50	100	0.99	0.2397
11:83552014:G:A	50	100	0.99	0.2398
11:83552265:C:T	50	100	1	0.2128
11:83552369:G:T	50	100	1	0.05646
11:83552397:C:G	50	100	1	0.2694
11:83552463:T:C	50	100	0.84	0.02524
11:83552508:A:G	50	100	1	0.4069
11:83552623:C:T	50	100	1	0.05211
11:83553057:A:G	50	100	1	0.3998
11:83553501:T:C	50	100	0.91	0.01507
11:83553503:T:C	50	96	1	0.1373
11:83553552:A:G	50	100	1	0.4011
11:83553664:T:C	50	100	1	0.1527
11:83553874:A:G	50	100	0.9	0.02905
11:83553927:G:A	50	100	0.98	0.04139
11:83554128:C:T	50	100	1	0.05156
11:83554297:T:A	50	100	1	0.05174
11:83554390:T:A	50	100	1	0.0256
11:83554471:C:T	50	100	1	0.0207
11:83554472:C:A	50	100	1	0.4012
11:83554593:G:T	50	100	1	0.1462
11:83554925:T:C	50	100	1	0.02651
11:83555120:A:G	50	100	1	0.01235
11:83555136:G:T	50	100	1	0.1543
11:83556005:G:A	50	100	1	0.4016
11:83556025:C:T	50	100	1	0.01852
11:83556123:C:G	50	100	1	0.4642
11:83556213:A:G	50	100	1	0.4009
11:83556257:G:A	50	100	1	0.02687
11:83556301:G:A	50	100	1	0.4016
11:83556439:C:A	50	100	1	0.4012
11:83556477:A:T	50	100	1	0.0187
11:83556480:C:A	50	100	1	0.04811
11:83556499:T:C	50	100	1	0.4011
11:83556517:C:T	50	98	1	0.4011
11:83556562:C:G	50	100	1	0.4011
11:83556641:G:A	50	100	1	0.05683
11:83556927:A:G	50	100	1	0.4009
11:83556931:C:T	50	100	1	0.02124
11:83556942:G:C	50	100	1	0.4009
11:83557040:C:T	50	100	1	0.4009
11:83557094:G:A	50	100	1	0.03994
11:83557394:C:T	50	100	1	0.01906
11:83557478:C:G	50	100	1	0.01852
11:83557626:T:G	50	100	1	0.03558
11:83557651:T:G	50	100	1	0.01743
11:83558003:C:G	50	100	0.99	0.392
11:83558051:T:G	50	100	0.99	0.02505
11:83558066:T:C	50	100	0.9	0.01289
11:83558148:C:T	50	100	1	0.3925
11:83558647:C:T	50	100	1	0.01416
11:83558700:G:A	50	100	1	0.01434
11:83558715:C:T	50	98	1	0.3934
11:83558716:A:C	50	100	1	0.05356
11:83558829:A:G	50	100	1	0.3931
11:83559053:G:A	50	100	1	0.3931
11:83559627:G:A	50	100	1	0.4069
11:83559940:C:A	50	100	1	0.01271
11:83560130:T:G	50	98	0.92	0.02814
11:83560153:T:A	50	100	0.97	0.0207
11:83560668:C:A	50	100	1	0.02723
11:83560802:T:G	50	100	1	0.01924
11:83560835:G:T	50	98	1	0.4054
11:83561023:A:G	50	100	1	0.04321
11:83561121:A:G	50	100	1	0.1525
11:83561288:T:C	50	100	1	0.213
11:83561385:G:A	50	100	1	0.01452
11:83561501:G:A	50	100	1	0.0512
11:83561891:T:C	50	96	1	0.05065
11:83561977:C:T	50	100	1	0.4234
11:83562039:G:C	50	100	1	0.4041
11:83562166:C:T	50	100	1	0.01834
11:83562263:G:A	50	100	1	0.0472
11:83562375:C:T	50	100	0.91	0.01126
11:83562399:G:C	50	100	1	0.4087
11:83562482:C:T	50	100	1	0.4081
11:83562757:T:C	50	100	1	0.15
11:83563038:G:A	50	100	1	0.408
11:83563100:A:G	50	100	1	0.4065
11:83563132:G:A	50	100	1	0.463
11:83563148:T:G	50	100	0.92	0.01525
11:83563172:T:C	50	100	1	0.07244
11:83563229:G:A	50	100	1	0.05537
11:83563306:C:T	50	100	1	0.2269
11:83563428:T:C	50	100	1	0.4909
11:83563442:G:A	50	100	1	0.4067
11:83563555:G:A	50	100	1	0.0285
11:83563572:G:A	50	100	1	0.4168
11:83563886:A:G	50	100	1	0.0285
11:83564028:T:G	50	100	1	0.4034
11:83564270:G:A	50	100	1	0.0167
11:83564332:C:T	50	100	1	0.01452
11:83564681:G:A	50	100	1	0.2157
11:83564776:C:T	50	100	1	0.01253
11:83564885:G:A	50	100	1	0.01253
11:83564963:G:A	50	100	1	0.4582
11:83564984:T:C	50	100	1	0.09659
11:83565016:C:A	50	100	1	0.1554
11:83565125:A:G	50	100	1	0.4984
11:83565453:C:T	50	100	1	0.05192
11:83565490:T:C	50	100	1	0.2113
11:83565552:G:A	50	100	1	0.04394
11:83565721:T:C	50	100	1	0.01688
11:83565955:G:A	50	100	1	0.01452
11:83566195:C:T	50	100	1	0.01253
11:83566282:T:C	50	100	1	0.3967
11:83566501:C:T	50	100	1	0.4615
11:83566829:C:T	50	100	1	0.04412
11:83566869:G:A	50	98	1	0.4615
11:83566947:A:C	50	100	1	0.01216
11:83567171:C:T	50	100	1	0.01834
11:83567625:T:C	50	100	1	0.05283
11:83567802:A:C	50	100	1	0.02451
11:83567870:T:G	50	100	1	0.211
11:83567914:G:A	50	100	0.97	0.02015
11:83567927:G:A	50	100	1	0.4103
11:83568139:A:G	50	100	1	0.4018
11:83568165:C:T	50	100	1	0.3696
11:83568481:G:A	50	100	1	0.02215
11:83568793:A:G	50	100	1	0.3695
11:83569380:C:T	50	100	1	0.3965
11:83569553:C:G	50	100	1	0.3965
11:83569703:A:T	50	98	1	0.3965
11:83570421:A:G	50	100	1	0.2064
11:83570778:A:G	50	100	1	0.3965
11:83571039:C:T	50	100	1	0.01198
11:83571557:A:G	50	100	1	0.3965
11:83571648:T:G	50	100	1	0.06009
11:83571686:T:C	50	100	1	0.4207
11:83571697:C:T	50	100	0.98	0.05701
11:83571825:T:C	50	100	1	0.02524
11:83572135:T:A	50	100	1	0.05174
11:83572194:A:G	50	100	1	0.01834
11:83572529:C:T	50	100	1	0.4261
11:83572610:G:C	50	100	1	0.05664
11:83572816:G:A	50	100	0.99	0.47
11:83573073:T:C	50	100	1	0.02288
11:83573672:T:C	50	100	1	0.06518
11:83573810:G:A	50	100	0.94	0.02142
11:83573814:A:T	50	100	1	0.0187
11:83574830:A:C	50	100	1	0.4027
11:83574923:A:C	50	100	1	0.01253
11:83575706:G:A	50	98	1	0.05174
11:83576863:A:C	50	100	1	0.09477
11:83577311:T:C	50	100	1	0.1583
11:83577893:T:C	47	97.9	1	0.211
11:83577946:A:C	50	100	1	0.02215
11:83578071:T:C	48	100	1	0.0187
11:83578234:C:T	50	100	1	0.1583
11:83578805:A:G	50	100	1	0.02251
11:83578951:A:G	50	100	1	0.3963
11:83579892:C:T	50	100	1	0.02033
11:83580131:G:C	50	100	1	0.07643
11:83580199:T:A	50	100	1	0.05138
11:83580693:A:T	50	98	1	0.06009
11:83580901:C:T	47	97.9	0.96	0.04684
11:83581121:G:A	50	100	1	0.02033
11:83581330:T:G	50	100	1	0.3963
11:83581351:T:G	50	100	0.99	0.3695
11:83581608:C:G	50	100	0.99	0.2175
11:83581813:T:C	50	100	1	0.2104
11:83582021:A:G	50	100	1	0.04267
11:83582106:G:A	50	100	1	0.01398
11:83582254:T:C	50	100	1	0.2101
11:83582255:G:A	50	100	1	0.04684
11:83582301:G:C	50	100	1	0.04684
11:83582411:T:C	50	100	1	0.36870000000000003
11:83582446:T:C	50	100	1	0.36870000000000003
11:83582504:C:G	50	100	1	0.3689
11:83583204:A:T	50	100	1	0.02905
11:83583406:G:C	50	100	1	0.02269
11:83583520:C:T	50	100	0.99	0.02269
11:83583829:G:A	50	100	1	0.4198
11:83583925:T:C	50	100	1	0.02887
11:83583935:C:T	50	100	1	0.4198
11:83583949:T:C	50	100	1	0.4198
11:83584133:T:C	50	100	1	0.419
11:83584147:G:C	50	100	1	0.4205
11:83584330:T:C	50	100	0.98	0.2053
11:83584378:A:G	50	100	1	0.04303
11:83584409:C:T	50	100	1	0.2101
11:83584698:C:T	50	100	1	0.0187
11:83584876:G:T	50	100	1	0.1578
11:83585079:T:G	50	100	1	0.06427
11:83585218:A:C	50	100	1	0.02215
11:83585379:C:A	50	100	1	0.05138
11:83585393:T:C	50	100	1	0.01452
11:83585408:C:G	50	100	0.99	0.2057
11:83585477:C:G	50	100	1	0.4208
11:83585645:T:C	50	100	0.73	0.02251
11:83585803:G:A	50	100	0.99	0.2173
11:83585808:C:G	50	98	1	0.05574
11:83585906:A:T	50	100	1	0.02033
11:83585978:G:A	50	100	1	0.02687
11:83585988:G:C	50	100	1	0.1578
11:83586049:C:A	50	98	1	0.05174
11:83586349:T:C	50	100	1	0.02215
11:83586607:G:A	50	100	1	0.04248
11:83586619:T:C	50	100	1	0.01924
11:83586658:C:T	50	100	0.91	0.0187
11:83587012:T:C	50	100	1	0.05301
11:83587191:T:C	50	100	1	0.05192
11:83587207:T:A	50	100	1	0.3958
11:83587293:C:G	50	100	1	0.04248
11:83587455:G:C	50	100	1	0.0581
11:83587502:C:T	50	100	1	0.01852
11:83587640:T:C	50	100	1	0.0187
11:83587682:G:A	50	100	0.97	0.02306
11:83587688:T:G	50	100	0.97	0.0207
11:83587748:A:G	50	92	1	0.4136
11:83587946:T:C	50	100	1	0.4172
11:83587970:G:A	50	100	1	0.4172
11:83588016:C:G	50	100	1	0.4179
11:83588040:G:T	50	100	1	0.0187
11:83588046:G:A	50	98	1	0.02233
11:83588052:A:G	50	98	1	0.02215
11:83588191:A:G	49	100	1	0.05102
11:83588259:A:G	47	85.1	1	0.4178
11:83588272:C:T	50	100	1	0.01616
11:83588292:C:T	50	100	1	0.01471
11:83588319:T:C	50	92	0.99	0.04975
11:83588602:C:T	49	98	1	0.4187
11:83588621:C:G	50	98	1	0.1581
11:83588775:C:G	50	100	1	0.01452
11:83588920:T:C	50	98	1	0.2113
11:83589007:C:T	48	89.6	1	0.4299
11:83589033:T:C	48	91.7	1	0.09205
11:83589034:G:A	48	91.7	1	0.09205
11:83589084:G:A	46	97.8	1	0.4341
11:83589142:C:A	50	98	1	0.1903
11:83589293:C:T	48	100	1	0.4475
11:83589425:C:T	50	98	1	0.03613
11:83589651:A:G	50	96	1	0.1385
11:83589710:G:C	50	100	0.97	0.01434
11:83590056:C:A	46	100	1	0.01452
11:83590156:G:C	49	100	0.97	0.07026
11:83590193:T:C	50	98	1	0.01489
11:83590403:C:T	50	98	1	0.05174
11:83591155:T:C	50	100	1	0.01325
11:83591256:A:G	48	100	0.96	0.01144
11:83591374:G:C	46	95.7	1	0.02251
11:83591688:G:A	50	100	1	0.01089
11:83591729:A:G	50	100	1	0.05664
11:83592047:C:T	45	86.7	0.98	0.4704
11:83592056:G:T	44	88.6	1	0.471
11:83592308:G:T	50	98	1	0.05592
11:83592335:A:G	49	100	1	0.04412
11:83592689:C:G	48	100	1	0.07389
11:83592732:G:A	45	88.9	1	0.4541
11:83592779:A:G	45	86.7	1	0.3689
11:83593321:A:T	49	100	1	0.01852
11:83593388:G:A	50	100	1	0.03214
11:83593650:A:G	50	100	1	0.4441
11:83594069:G:A	50	100	1	0.2126
11:83594326:C:G	50	100	1	0.1578
11:83594646:A:G	50	100	1	0.04757
11:83594722:C:G	50	100	1	0.01452
11:83594975:A:G	50	100	1	0.2064
11:83595139:A:C	50	100	1	0.2121
11:83595140:C:A	50	100	1	0.01089
11:83595230:T:C	50	100	1	0.04303
11:83595632:G:A	50	100	1	0.02269
11:83595717:C:T	50	100	0.99	0.01888
11:83596273:A:G	50	100	1	0.02941
11:83596639:A:G	50	100	1	0.0532
11:83596848:T:C	50	100	0.96	0.01126
11:83597010:C:G	50	100	0.98	0.0561
11:83597397:G:A	50	100	1	0.2213
11:83597564:G:A	50	100	1	0.04866
11:83597624:C:A	50	100	1	0.04866
11:83597660:C:T	50	98	0.97	0.01707
11:83598357:C:T	50	100	1	0.2211
11:83598663:C:T	50	100	1	0.3736
11:83598876:G:A	50	100	1	0.01452
11:83599220:A:G	50	100	1	0.08696
11:83599762:T:C	50	100	1	0.372
11:83600658:G:C	50	100	1	0.3724
11:83600666:C:T	50	100	1	0.01452
11:83600700:C:T	50	100	1	0.02269
11:83600819:C:T	50	100	1	0.02451
11:83600862:A:C	50	100	0.99	0.2097
11:83601456:C:T	50	100	1	0.3724
11:83602026:G:A	50	100	1	0.04739
11:83602090:T:C	50	100	1	0.3718
11:83602101:A:C	50	100	1	0.01779
11:83602313:A:G	50	100	0.98	0.07861
11:83602359:A:G	50	100	1	0.3725
11:83602397:T:C	50	100	1	0.04739
11:83602590:C:T	50	100	1	0.01289
11:83602594:A:C	50	100	1	0.01852
11:83602630:T:C	50	100	1	0.3715
11:83602832:T:G	50	98	1	0.3718
11:83602965:G:A	50	98	1	0.07008
11:83603394:T:C	50	100	1	0.02941
11:83603710:T:C	50	100	1	0.02941
11:83604021:T:C	50	100	1	0.3715
11:83604842:T:G	50	100	1	0.2333
11:83605226:G:A	50	100	1	0.3731
11:83605376:G:T	50	100	1	0.01089
11:83605631:C:G	50	100	1	0.09277
11:83605795:A:C	50	100	1	0.1496
11:83606548:A:T	50	100	1	0.09296
11:83606741:T:C	50	100	0.99	0.2099
11:83607054:G:C	50	100	1	0.01797
11:83607529:T:C	50	100	1	0.3724
11:83607828:C:T	50	100	1	0.01852
11:83608407:A:G	50	100	1	0.05229
11:83608420:T:C	50	100	0.99	0.01852
11:83608609:A:G	50	100	1	0.2173
11:83609362:A:G	50	100	1	0.01797
11:83610004:A:G	50	100	0.99	0.3925
11:83610259:G:A	50	100	0.99	0.3931
11:83610540:A:G	50	98	0.99	0.4699
11:83610715:G:A	50	100	1	0.0118
11:83611718:G:A	50	100	1	0.01888
11:83612055:A:G	50	100	1	0.1619
11:83612056:G:C	50	100	1	0.1619
11:83612135:A:G	50	100	1	0.02887
11:83612348:C:T	50	100	1	0.158
11:83612373:G:A	50	100	1	0.3272
11:83612487:T:G	50	100	1	0.02142
11:83612570:G:A	50	100	0.99	0.08134
11:83612684:C:T	50	100	1	0.02887
11:83613074:T:C	50	100	1	0.04739
11:83613132:A:G	50	100	1	0.1581
11:83613277:G:A	49	100	1	0.4272
11:83613363:G:A	50	100	1	0.1291
11:83613420:T:A	50	100	1	0.1293
11:83613689:T:C	50	100	1	0.02142
11:83613755:G:A	50	100	1	0.1291
11:83613868:G:A	50	100	1	0.4806
11:83614071:G:C	50	100	1	0.4361
11:83614373:C:A	50	100	1	0.1291
11:83614444:A:C	50	100	1	0.1291
11:83614469:G:A	50	100	1	0.0138
11:83614497:T:G	50	100	1	0.2567
11:83614579:C:A	50	100	1	0.1293
11:83614591:T:G	50	100	1	0.455
11:83614700:A:C	50	100	0.99	0.02052
11:83614868:A:G	50	100	0.98	0.2562
11:83614944:G:T	50	100	1	0.1296
11:83615011:C:T	50	100	1	0.02342
11:83615363:C:T	50	100	1	0.1293
11:83615375:A:G	50	98	1	0.1291
11:83615894:C:T	50	100	1	0.02052
11:83615936:C:T	50	100	0.99	0.2564
11:83615991:C:T	50	100	1	0.01525
11:83616690:C:A	50	100	1	0.0285
11:83616918:G:A	50	100	1	0.1741
11:83617158:T:A	50	100	1	0.1765
11:83617371:C:T	50	100	1	0.1287
11:83618497:C:T	50	100	1	0.01507
11:83618567:T:G	50	100	1	0.1287
11:83618615:T:C	50	100	1	0.05011
11:83618696:T:C	50	100	1	0.1289
11:83618721:T:A	50	100	0.98	0.2645
11:83618844:C:T	50	100	1	0.02288
11:83619543:G:T	50	100	0.99	0.01198
11:83619667:T:C	50	98	1	0.07807
11:83620014:C:T	50	100	1	0.04285
11:83620538:A:G	50	100	1	0.05592
11:83620544:A:G	50	100	1	0.1287
11:83620631:A:G	50	100	1	0.1846
11:83620846:G:A	47	89.4	0.98	0.4103
11:83620917:T:C	50	96	1	0.05828
11:83621092:C:T	50	100	1	0.05065
11:83621179:A:G	50	100	1	0.05592
11:83621226:T:G	50	100	1	0.05592
11:83621258:G:T	50	100	1	0.1846
11:83621341:A:G	50	100	1	0.05592
11:83621722:C:T	50	100	0.99	0.0118
11:83621886:T:C	50	100	1	0.1137
11:83621993:C:T	50	100	1	0.0748
11:83622039:C:T	50	100	0.98	0.01489
11:83622223:C:T	50	100	1	0.04684
11:83622347:G:T	50	100	1	0.02524
11:83623161:T:C	50	100	1	0.04248
11:83623459:A:T	50	100	0.98	0.2638
11:83623460:G:A	50	100	1	0.1262
11:83623487:T:C	50	100	0.99	0.4403
11:83623574:T:C	50	98	1	0.1767
11:83623737:A:G	50	100	1	0.1296
11:83623847:T:A	50	100	1	0.05356
11:83623940:A:G	50	100	0.98	0.2642
11:83623991:C:T	50	100	0.98	0.4203
11:83624386:G:T	50	100	0.92	0.02887
11:83624523:T:C	50	100	1	0.1289
11:83624743:T:C	50	100	1	0.07516
11:83624766:C:T	50	100	0.99	0.01289
11:83624841:T:C	50	100	1	0.01598
11:83624934:C:T	50	100	0.99	0.3028
11:83625260:C:T	50	100	0.93	0.01289
11:83625551:C:T	50	100	0.98	0.0305
11:83625700:T:C	50	100	1	0.0256
11:83626993:G:C	50	98	0.99	0.1238
11:83627296:T:C	50	100	0.98	0.02869
11:83627460:G:A	50	100	0.99	0.01107
11:83627482:C:T	50	100	1	0.02142
11:83627483:G:A	50	100	0.99	0.01162
11:83627552:C:T	50	100	0.97	0.3322
11:83627579:T:C	50	100	1	0.02614
11:83627900:G:A	50	100	0.98	0.05501
11:83628037:C:T	50	96	0.98	0.1912
11:83628040:C:T	50	96	0.97	0.1892
11:83628621:A:G	50	100	1	0.1189
11:83628738:A:G	50	100	0.99	0.1478
11:83628808:T:C	50	100	0.99	0.03105
11:83629355:A:G	50	100	1	0.1912
11:83629782:C:T	50	98	0.99	0.1917
11:83629972:A:C	50	100	1	0.1937
11:83629994:T:C	50	100	1	0.02651
11:83630044:G:A	50	100	0.96	0.02197
11:83630273:A:G	50	100	0.99	0.1941
11:83630363:G:T	50	100	1	0.04357
11:83630748:G:A	50	100	1	0.06082
11:83630795:T:C	50	100	1	0.06082
11:83631029:G:A	50	100	1	0.06082
11:83631270:C:T	50	100	1	0.06082
11:83631563:C:T	50	100	1	0.04375
11:83631638:A:T	50	100	1	0.06046
11:83632037:G:A	50	100	1	0.01344
11:83632180:T:G	50	100	1	0.06046
11:83632551:T:C	50	100	0.99	0.2542
11:83633650:T:C	50	98	0.95	0.0679
11:83633697:C:T	50	100	0.99	0.01398
11:83633710:T:C	50	100	0.99	0.2279
11:83634259:A:C	50	100	1	0.06046
11:83634327:G:A	50	100	1	0.06155
11:83634371:G:A	50	100	0.86	0.01888
11:83635050:A:G	49	100	1	0.06064
11:83635101:T:C	50	100	1	0.06064
11:83635306:C:A	50	100	1	0.1855
11:83635620:A:C	50	100	1	0.2507
11:83636081:C:G	50	100	0.87	0.01924
11:83636904:C:T	50	100	1	0.06064
11:83637300:C:T	50	100	1	0.3428
11:83637324:G:C	50	100	1	0.2204
11:83637469:A:G	50	100	1	0.221
11:83637472:T:C	50	100	1	0.06064
11:83637903:C:T	50	100	1	0.1866
11:83638142:A:G	50	100	1	0.06064
11:83638427:A:G	50	100	1	0.02614
11:83638569:C:T	50	100	1	0.2235
11:83638614:C:T	50	100	1	0.01216
11:83638685:A:G	50	100	1	0.02614
11:83638868:C:T	50	100	1	0.02614
11:83638979:C:T	50	100	1	0.3446
11:83639449:T:C	50	100	1	0.2865
11:83639956:G:A	50	100	1	0.01035
11:83640623:C:A	50	100	1	0.3417
11:83640737:G:A	50	100	1	0.1785
11:83641076:C:T	50	100	0.99	0.02433
11:83641557:C:A	50	100	1	0.1932
11:83641595:T:C	50	100	1	0.2841
11:83642186:G:A	50	100	1	0.02088
11:83642579:A:G	50	100	0.98	0.01834
11:83642663:G:A	50	100	0.99	0.06064
11:83643058:C:T	50	100	1	0.02651
11:83643185:C:G	50	100	0.99	0.1338
11:83643219:A:G	50	100	0.99	0.02959
11:83643353:A:G	50	100	1	0.02651
11:83643499:G:A	50	100	1	0.1961
11:83643659:G:A	50	100	0.98	0.01688
11:83643764:A:G	50	100	0.99	0.06245
11:83643838:T:C	50	100	1	0.01053
11:83644164:C:G	50	100	1	0.01053
11:83644387:T:C	50	100	1	0.01053
11:83644953:G:C	50	100	1	0.02614
11:83645077:G:A	50	100	0.99	0.06064
11:83645090:G:A	50	100	0.99	0.06064
11:83646057:T:G	50	100	0.99	0.2427
11:83646160:C:T	50	100	0.96	0.04176
11:83646515:G:C	50	100	1	0.3008
11:83646937:G:A	50	100	0.98	0.02487
11:83647036:T:A	50	100	0.94	0.06064
11:83647066:T:C	50	100	1	0.04357
11:83647208:C:A	50	100	1	0.01416
11:83647275:G:T	50	100	0.98	0.06082
11:83647586:C:T	50	100	0.98	0.1403
11:83647686:C:A	50	100	1	0.02106
11:83647936:T:C	50	100	0.97	0.06245
11:83648694:A:G	50	98	0.95	0.0167
11:83649885:T:A	50	100	0.97	0.02887
11:83650391:A:C	50	100	0.9	0.01452
11:83651382:G:A	50	100	0.97	0.1665
11:83651416:G:A	50	100	0.98	0.1638
11:83651434:T:C	50	100	0.98	0.1656
11:83651630:A:G	50	98	0.98	0.1658
11:83652196:C:T	50	98	1	0.01144
11:83652294:T:C	50	100	0.96	0.01561
11:83652324:A:T	50	100	0.97	0.122
11:83652519:C:T	50	98	0.97	0.1224
11:83653612:G:T	50	100	0.94	0.04775
11:83653649:C:T	50	100	1	0.01416
11:83653816:A:G	50	100	0.98	0.01943
11:83654653:A:G	50	100	0.97	0.09459
11:83654728:G:A	50	100	0.74	0.01489
11:83654787:G:A	50	100	1	0.0207
11:83654798:C:T	50	100	0.93	0.07952
11:83654900:A:G	50	98	0.94	0.08824
11:83655072:C:T	50	100	0.93	0.07861
11:83655121:A:C	50	100	0.97	0.0236
11:83655910:C:T	50	100	0.96	0.09368
11:83656694:C:T	50	100	0.97	0.03304
11:83656929:G:A	50	100	0.99	0.09205
11:83657511:C:T	50	100	0.99	0.03522
11:83657601:C:G	50	100	1	0.04194
11:83657762:A:G	50	98	0.96	0.0167
11:83658303:C:T	50	94	0.9	0.1957
11:83659353:G:A	50	100	0.99	0.2834
11:83660172:G:T	50	100	1	0.3315
11:83660648:C:T	50	100	1	0.108
11:83660789:A:T	50	100	0.99	0.0374
11:83661467:G:A	50	98	0.99	0.3188
11:83662266:A:G	50	100	0.99	0.3112
11:83662423:T:G	50	100	1	0.01997
11:83663383:T:G	50	100	0.99	0.04303
11:83664137:A:T	50	100	0.99	0.03813
11:83664225:C:T	50	100	1	0.04049
11:83664414:C:T	50	100	0.85	0.02306
11:83665883:C:T	50	100	0.99	0.04775
11:83665972:C:A	50	100	1	0.02941
11:83666921:A:T	50	100	1	0.1845
11:83666995:G:A	50	100	1	0.03649
11:83667705:C:T	50	100	1	0.0118
11:83667750:C:T	50	98	1	0.364
11:83667870:C:T	50	100	1	0.01561
11:83667950:C:T	49	100	1	0.339
11:83668782:T:C	48	97.9	0.76	0.03958
11:83668850:C:T	45	82.2	0.85	0.06391
11:83668869:T:A	46	91.3	0.62	0.02251
11:83668884:G:T	49	77.6	1	0.3159
11:83669330:T:C	49	100	1	0.05011
11:83669431:G:A	50	100	1	0.02923
11:83670619:C:A	50	96	0.91	0.06118
11:83671276:G:A	50	100	1	0.368
11:83672197:C:T	50	100	1	0.1242
11:83672296:T:G	50	100	1	0.2458
11:83672341:C:G	50	100	1	0.04938
11:83672992:T:G	50	100	0.99	0.3775
11:83673677:A:C	50	100	1	0.3773
11:83673679:C:T	50	100	1	0.04902
11:83674020:T:C	50	100	1	0.2398
11:83674964:A:G	50	100	0.99	0.2398
11:83676230:A:G	50	100	1	0.04339
11:83676695:C:T	50	100	1	0.02923
11:83677098:C:T	50	100	1	0.09041
11:83678504:A:T	50	100	0.99	0.03123
11:83678534:C:A	50	100	0.99	0.03849
11:83679116:G:C	50	100	1	0.01561
11:83679356:C:A	50	100	1	0.3673
11:83682489:G:A	50	100	1	0.02251
11:83682564:G:A	50	100	1	0.01525
11:83682822:A:C	50	100	1	0.04466
11:83682828:T:G	50	100	1	0.01525
11:83682970:G:T	50	100	1	0.01525
11:83682986:T:C	50	100	1	0.01543
11:83683594:G:A	50	100	1	0.1906
11:83683662:G:T	50	100	1	0.01362
11:83683877:A:G	50	100	0.89	0.01616
11:83684144:A:G	50	100	1	0.01834
11:83684665:T:A	50	100	1	0.04085
11:83684716:C:T	50	100	0.99	0.07298
11:83684938:C:T	50	100	0.93	0.01979
11:83685172:C:A	50	100	0.98	0.03849
11:83685541:C:G	50	100	1	0.2901
11:83685762:C:T	50	100	1	0.01997
11:83686442:C:T	50	100	1	0.09822
11:83687140:A:C	50	100	1	0.05991
11:83688155:C:T	50	100	0.96	0.01688
11:83688370:T:C	50	100	1	0.3548
11:83688615:G:A	50	100	1	0.0118
11:83688625:G:A	50	100	1	0.1745
11:83688988:C:T	50	100	0.99	0.03159
11:83689189:G:A	50	100	1	0.01144
11:83689367:A:T	50	100	1	0.01144
11:83689678:G:C	50	98	1	0.02633
11:83689907:T:C	49	100	0.95	0.03141
11:83690145:G:T	50	100	0.89	0.01525
11:83690520:T:C	50	100	0.88	0.01725
11:83690905:T:C	50	100	0.99	0.1964
11:83691474:T:C	50	100	0.98	0.1265
11:83691525:G:A	50	100	0.99	0.3025
11:83691763:G:T	50	100	1	0.08061
11:83692208:C:T	50	100	1	0.01725
11:83692690:C:T	50	100	1	0.299
11:83693036:T:C	50	100	0.83	0.01471
11:83693203:A:G	50	100	1	0.01144
11:83693267:A:T	50	100	1	0.02778
11:83693453:A:G	50	100	0.99	0.01271
11:83693482:C:T	50	100	0.99	0.2202
11:83694153:A:G	50	100	1	0.02959
11:83694333:G:A	50	100	1	0.01144
11:83694390:C:G	50	100	0.96	0.3123
11:83694568:A:G	50	100	1	0.02832
11:83694836:G:A	50	100	1	0.2484
11:83694862:G:A	50	100	0.99	0.1271
11:83695030:C:A	50	100	1	0.2467
11:83695377:T:A	50	100	1	0.06118
11:83695385:G:A	50	100	1	0.0118
11:83695481:G:A	50	100	1	0.01344
11:83696259:A:G	50	100	1	0.01961
11:83696733:A:C	50	100	1	0.2585
11:83696751:G:T	50	100	1	0.2585
11:83696982:G:C	50	100	1	0.2925
11:83697309:C:A	50	100	1	0.2565
11:83697398:T:A	50	100	1	0.1278
11:83697537:T:G	50	100	1	0.2927
11:83697919:G:A	50	100	1	0.2925
11:83698087:C:T	50	100	1	0.01961
11:83699018:G:A	50	100	1	0.1369
11:83699422:C:T	50	100	0.99	0.01162
11:83699566:C:T	50	100	1	0.02941
11:83699570:C:T	50	100	1	0.01307
11:83700550:C:T	50	100	1	0.2277
11:83700612:A:G	50	100	1	0.02015
11:83700782:G:A	50	100	1	0.02015
11:83700909:G:A	50	100	0.99	0.01235
11:83701314:T:C	50	100	1	0.01271
11:83701979:A:G	50	100	1	0.02941
11:83702076:C:T	50	100	0.99	0.01235
11:83702928:A:T	50	100	1	0.01253
11:83703443:A:G	50	100	1	0.03413
11:83703460:A:T	50	100	1	0.01471
11:83703564:G:T	50	100	1	0.01997
11:83703575:G:T	50	100	1	0.02015
11:83703581:A:G	50	100	1	0.02015
11:83703680:T:A	50	100	1	0.2111
11:83703697:A:C	50	100	1	0.02015
11:83704421:T:C	50	100	1	0.03577
11:83704502:G:T	50	100	1	0.02015
11:83704517:A:T	50	100	0.98	0.1912
11:83704587:C:T	50	98	1	0.02015
11:83704588:A:G	50	98	1	0.02015
11:83704773:G:A	50	100	1	0.02015
11:83704783:C:T	50	100	1	0.02142
11:83705780:C:T	50	100	1	0.01997
11:83706471:C:T	50	100	1	0.2934
11:83706718:G:T	50	100	0.99	0.2179
11:83706736:C:T	50	100	1	0.02941
11:83706912:C:T	50	100	1	0.02015
11:83707051:T:G	50	100	0.83	0.01452
11:83707154:G:C	50	100	1	0.03649
11:83707164:A:T	50	100	0.99	0.1984
11:83707635:C:A	50	100	0.77	0.01216
11:83707723:A:G	50	100	1	0.03686
11:83707769:C:T	50	100	1	0.03159
11:83708075:C:T	50	100	1	0.289
11:83708312:C:T	50	100	1	0.289
11:83708425:C:T	50	100	1	0.289
11:83708585:C:T	50	100	1	0.1391
11:83708586:G:A	50	96	0.89	0.02977
11:83708810:A:G	50	100	1	0.04684
11:83708839:T:A	50	100	1	0.289
11:83709149:T:C	50	100	1	0.289
11:83709229:C:T	50	100	0.91	0.01271
11:83709251:A:G	50	98	0.69	0.01126
11:83709270:T:C	49	100	1	0.264
11:83709512:T:C	50	100	1	0.2934
11:83709720:T:C	50	100	1	0.01634
11:83709757:G:C	50	100	0.98	0.06082
11:83710286:C:T	50	100	1	0.128
11:83710412:C:A	50	100	0.94	0.1658
11:83710669:A:T	50	100	1	0.03577
11:83710782:G:A	50	100	0.98	0.06064
11:83711238:G:T	50	100	1	0.2569
11:83711449:T:C	50	100	1	0.02015
11:83711518:G:C	50	100	1	0.02015
11:83711932:C:T	50	100	1	0.3377
11:83711938:A:T	50	100	0.99	0.01471
11:83712302:A:G	50	100	0.99	0.1538
11:83712356:T:C	50	100	0.98	0.06064
11:83712487:C:T	50	100	0.98	0.1158
11:83712904:C:T	50	100	1	0.03159
11:83713051:C:T	50	100	0.99	0.1158
11:83713614:A:G	50	100	1	0.02941
11:83713782:T:C	49	100	1	0.03159
11:83713909:C:T	50	100	1	0.1629
11:83714799:G:T	50	100	1	0.01961
11:83715058:C:T	50	100	1	0.01598
11:83715305:G:T	50	100	1	0.01525
11:83715417:C:T	50	100	1	0.0158
11:83715817:C:G	50	100	1	0.06318
11:83716100:A:C	50	100	1	0.03159
11:83716152:A:T	50	100	1	0.2928
11:83716488:G:A	50	100	0.99	0.2927
11:83716506:C:T	50	100	1	0.03159
11:83716543:G:A	50	100	1	0.03159
11:83717326:C:G	50	100	1	0.0158
11:83718394:C:G	50	98	0.9	0.0581
11:83718688:G:A	50	100	1	0.02941
11:83718835:T:C	50	100	0.89	0.02397
11:83719005:G:A	50	100	1	0.02941
11:83719295:C:T	50	100	1	0.01616
11:83720164:C:T	50	100	1	0.01961
11:83720314:A:G	50	100	1	0.02941
11:83720815:T:C	50	98	1	0.2629
11:83720855:C:T	50	100	0.96	0.03922
11:83720913:C:T	50	100	1	0.0158
11:83721397:T:C	50	100	1	0.01107
11:83722349:T:C	50	100	0.99	0.01961
11:83722728:G:A	50	100	1	0.0158
11:83722862:T:C	50	100	1	0.01634
11:83722924:C:T	50	100	0.99	0.2397
11:83722969:A:C	50	100	0.99	0.22
11:83723178:C:T	50	100	0.98	0.2179
11:83723294:C:T	50	100	0.98	0.1391
11:83723727:A:T	50	100	0.93	0.02288
11:83723864:T:A	50	98	1	0.03776
11:83724260:T:C	50	100	0.95	0.01253
11:83724316:C:T	50	100	0.99	0.01507
11:83724476:T:A	48	87.5	0.84	0.06173
11:83724478:A:T	47	91.5	0.91	0.2177
11:83724480:A:T	48	89.6	0.97	0.2794
11:83724482:A:T	49	89.8	0.95	0.2878
11:83724484:A:T	49	87.8	0.97	0.3077
11:83724486:A:T	49	89.8	0.98	0.3032
11:83724488:A:T	49	91.8	0.98	0.3012
11:83724490:A:T	49	91.8	0.98	0.2645
11:83724494:A:T	50	98	0.98	0.2429
11:83724496:A:T	50	96	0.98	0.228
11:83724498:A:T	50	94	0.96	0.1754
11:83724500:A:T	50	96	0.92	0.1501
11:83724502:A:T	49	98	0.94	0.04067
11:83724592:T:C	50	100	0.99	0.07534
11:83725092:A:C	50	98	0.95	0.01725
11:83725563:G:T	50	100	1	0.03086
11:83725836:C:T	50	100	1	0.03086
11:83726436:G:A	50	100	0.98	0.07716
11:83726671:C:T	50	100	0.98	0.3164
11:83726916:C:T	50	100	0.99	0.142
11:83726947:T:C	50	100	1	0.0984
11:83727255:G:A	50	100	0.99	0.1469
11:83727293:G:C	50	98	0.99	0.1725
11:83728174:G:A	50	100	1	0.09858
11:83729218:G:A	50	98	0.99	0.2814
11:83729548:T:G	50	100	0.99	0.3168
11:83729613:A:T	50	100	1	0.09877
11:83730219:C:T	50	100	0.99	0.2812
11:83730394:T:A	50	100	1	0.09895
11:83730453:A:C	50	100	1	0.09877
11:83731035:G:C	50	100	0.99	0.2812
11:83731251:T:C	50	100	0.99	0.01688
11:83731340:A:G	50	100	0.99	0.1768
11:83731509:G:A	50	100	1	0.01071
11:83732136:G:A	50	100	0.99	0.1825
11:83732967:C:T	50	96	0.94	0.02433
11:83733234:C:A	48	97.9	0.96	0.03431
11:83733251:A:C	50	98	0.93	0.03359
11:83733272:G:A	48	100	1	0.1396
11:83733591:A:G	50	100	0.82	0.01688
11:83733608:A:T	50	100	1	0.01071
11:83733668:G:C	50	98	0.99	0.3164
11:83733707:A:G	50	98	0.99	0.317
11:83734670:T:C	50	98	0.9	0.01216
11:83734892:C:T	50	98	0.98	0.317
11:83735059:T:C	50	100	1	0.1338
11:83735098:A:C	50	96	0.99	0.3172
11:83735140:G:T	50	100	0.98	0.08642
11:83735888:G:C	50	100	0.99	0.3168
11:83736341:T:C	50	100	1	0.09949
11:83736687:C:G	50	100	1	0.09895
11:83736932:C:A	50	100	1	0.02088
11:83737918:C:T	50	100	1	0.08751
11:83738376:C:G	50	100	0.82	0.01362
11:83738518:G:A	50	98	0.99	0.1316
11:83738727:C:A	50	100	1	0.1302
11:83738817:G:C	50	100	1	0.2761
11:83739793:A:C	50	100	1	0.1117
11:83739805:G:C	50	98	0.99	0.144
11:83740710:T:C	50	100	1	0.03522
11:83741052:A:C	50	100	1	0.01924
11:83741207:A:T	50	100	0.75	0.02088
11:83741262:C:G	50	100	1	0.07553
11:83741303:G:A	50	100	1	0.1304
11:83741571:G:A	50	100	1	0.01707
11:83741684:G:A	50	100	1	0.07553
11:83741812:T:C	50	100	1	0.2166
11:83741871:A:C	50	100	1	0.2805
11:83741872:A:G	50	100	1	0.2805
11:83741876:G:A	50	100	1	0.03722
11:83742196:T:A	50	100	1	0.01707
11:83742246:C:T	50	100	1	0.05447
11:83742313:G:C	50	100	1	0.2177
11:83743449:T:A	46	97.8	0.81	0.05211
11:83743805:C:T	50	100	1	0.02142
11:83743819:G:A	50	100	0.84	0.01416
11:83743835:G:A	50	100	1	0.03123
11:83743892:G:T	50	100	1	0.03595
11:83744034:G:A	50	100	1	0.0187
11:83744178:C:T	50	100	1	0.01924
11:83744367:T:C	50	100	1	0.01707
11:83744664:T:C	50	98	0.98	0.05519
11:83744723:C:T	50	100	1	0.1307
11:83744860:C:A	50	100	1	0.01707
11:83744974:G:A	50	100	1	0.112
11:83745148:C:T	50	100	1	0.112
11:83745630:C:T	50	100	1	0.01707
11:83746473:A:G	50	100	1	0.01834
11:83746681:C:A	50	100	1	0.04031
11:83746878:T:C	50	100	0.95	0.01761
11:83747330:G:T	44	88.6	0.82	0.02451
11:83747841:G:A	50	100	1	0.01924
11:83748169:C:T	50	100	1	0.01924
11:83748363:G:T	50	98	1	0.1124
11:83748379:C:T	50	100	1	0.03595
11:83748570:G:A	50	100	1	0.01271
11:83748614:G:C	50	100	1	0.03595
11:83748711:C:T	50	100	1	0.03595
11:83748824:A:G	50	100	1	0.01707
11:83748871:T:C	50	100	1	0.01707
11:83748923:G:A	50	100	1	0.05846
11:83749050:T:A	50	98	1	0.281
11:83749337:A:T	50	100	1	0.07553
11:83749641:G:C	50	100	1	0.01707
11:83749816:T:C	50	100	0.95	0.04303
11:83750323:T:C	50	100	1	0.03486
11:83750334:T:C	50	100	1	0.01924
11:83750741:T:C	50	100	1	0.01834
11:83750886:A:G	50	100	1	0.01198
11:83751067:A:C	50	100	1	0.03486
11:83751202:T:C	50	100	1	0.04303
11:83751600:T:C	50	100	0.87	0.03776
11:83751611:T:C	50	100	0.78	0.01053
11:83751817:T:C	50	100	1	0.01834
11:83751970:T:C	50	100	0.98	0.2053
11:83752214:G:A	50	100	1	0.1656
11:83752302:G:A	50	100	0.99	0.03831
11:83752993:T:G	50	100	1	0.2883
11:83753253:C:T	50	100	0.99	0.2841
11:83753295:C:T	50	100	1	0.1178
11:83753800:A:G	42	88.1	0.97	0.1963
11:83753801:T:G	42	83.3	0.97	0.1954
11:83753811:C:G	43	88.4	0.87	0.03994
11:83753904:T:A	47	93.6	0.99	0.1324
11:83754293:T:G	50	100	1	0.0463
11:83754370:T:A	50	98	0.99	0.07825
11:83755190:G:A	50	98	1	0.03794
11:83755222:T:A	50	98	1	0.07807
11:83755708:T:C	50	98	0.99	0.1247
11:83756128:C:T	50	100	1	0.02088
11:83756475:C:T	50	98	0.99	0.276
11:83757670:C:T	50	100	1	0.02596
11:83758169:A:G	50	98	0.93	0.02179
11:83758234:T:C	50	98	1	0.04593
11:83758467:T:C	50	100	1	0.01707
11:83758487:C:T	50	100	1	0.03486
11:83758721:A:T	50	100	1	0.03794
11:83758839:C:T	50	100	1	0.063
11:83759438:C:T	50	100	1	0.03577
11:83759551:A:G	50	100	1	0.02596
11:83759928:C:T	50	100	1	0.01416
11:83760036:C:T	50	98	1	0.2446
11:83760445:C:G	50	100	1	0.01452
11:83762060:C:A	50	100	1	0.04484
11:83762201:A:G	50	100	1	0.01416
11:83762248:C:T	50	100	1	0.04394
11:83762604:G:A	50	100	1	0.02088
11:83762646:T:C	50	98	0.83	0.03903
11:83762732:C:T	50	100	1	0.02542
11:83762833:G:A	50	100	1	0.01416
11:83763122:A:T	50	100	1	0.01797
11:83763593:G:T	50	100	1	0.01852
11:83763625:C:G	50	100	1	0.05646
11:83763916:G:A	50	100	1	0.05683
11:83764024:C:T	50	100	1	0.01071
11:83764769:T:C	50	94	0.91	0.05991
11:83764960:C:T	50	100	1	0.1213
11:83765257:T:C	50	100	1	0.03613
11:83765463:G:C	50	100	1	0.2622
11:83766059:A:G	50	100	0.99	0.281
11:83766155:G:A	50	100	0.99	0.02614
11:83766228:G:A	50	100	1	0.0207
11:83766559:A:T	50	100	1	0.02342
11:83766923:A:C	50	100	1	0.1349
11:83767047:G:C	50	100	1	0.1353
11:83767110:C:T	50	100	1	0.02542
11:83767139:A:T	50	100	1	0.0236
11:83767314:T:C	50	100	0.98	0.02596
11:83767339:G:A	50	100	1	0.1349
11:83767346:C:G	50	100	1	0.03613
11:83767909:A:G	50	98	1	0.2852
11:83767917:G:A	50	100	1	0.05646
11:83768529:A:T	50	96	0.91	0.1708
11:83768765:C:T	50	100	0.99	0.2801
11:83768787:C:A	50	100	0.75	0.01598
11:83768973:A:T	50	100	1	0.01906
11:83769540:G:C	50	100	0.99	0.03667
11:83769652:T:C	50	98	0.96	0.08424
11:83769720:C:T	50	98	1	0.01924
11:83769867:C:G	50	96	0.98	0.2767
11:83769884:A:G	50	98	0.98	0.1512
11:83770071:G:C	49	98	0.96	0.163
11:83770092:T:C	50	96	0.96	0.217
11:83770243:G:A	49	98	1	0.03286
11:83770265:G:T	49	87.8	0.98	0.148
11:83770823:A:G	50	100	0.91	0.01743
11:83770898:A:C	50	98	0.98	0.1541
11:83771042:C:T	50	100	0.81	0.02778
11:83771069:A:G	50	100	0.89	0.01289
11:83771604:A:C	49	100	1	0.03922
11:83771693:A:G	50	100	0.84	0.01198
11:83771826:C:T	50	100	1	0.01924
11:83771926:T:A	50	98	0.99	0.1516
11:83772085:A:C	50	100	0.99	0.07698
11:83772129:C:T	50	100	1	0.01271
11:83772244:C:G	50	100	1	0.01525
11:83772616:A:G	50	100	1	0.01235
11:83772633:T:C	49	100	1	0.01017
11:83772880:A:G	50	100	1	0.01888
11:83773436:G:C	50	100	0.99	0.1514
11:83773615:G:A	50	100	1	0.2409
11:83773636:G:A	50	100	0.8	0.02142
11:83773678:C:T	50	100	1	0.02179
11:83773870:C:T	50	100	1	0.01924
11:83774289:T:C	50	100	1	0.01924
11:83774337:G:A	50	100	1	0.01924
11:83774352:T:C	50	100	1	0.03704
11:83774471:C:T	50	100	1	0.3105
11:83774633:C:T	50	100	1	0.03032
11:83775694:A:C	50	98	1	0.2293
11:83775821:A:G	50	100	1	0.03377
11:83775906:T:C	50	98	0.97	0.03794
11:83775908:C:T	50	98	1	0.04648
11:83775918:T:C	50	98	0.98	0.06518
11:83775984:C:T	50	100	1	0.01325
11:83776036:G:C	50	100	1	0.02977
11:83776109:T:A	50	96	0.99	0.4423
11:83776110:A:T	50	96	0.99	0.4423
11:83776226:C:T	50	100	0.97	0.02269
11:83776234:C:A	50	100	0.99	0.4234
11:83776391:G:C	50	100	1	0.01198
11:83776562:C:T	50	94	0.89	0.02977
11:83776846:T:G	50	100	1	0.2026
11:83776888:G:T	50	100	1	0.01325
11:83776923:C:T	50	100	0.98	0.1901
11:83777858:C:T	50	100	0.99	0.4265
11:83778000:G:A	50	100	0.99	0.1963
11:83778321:G:A	50	100	0.99	0.1979
11:83778410:G:A	50	100	0.99	0.197
11:83778845:C:T	50	98	0.99	0.4014
11:83779894:C:G	50	100	1	0.01035
11:83779930:T:C	50	100	0.99	0.3597
11:83780354:G:T	50	100	0.99	0.3595
11:83780452:T:C	50	100	0.99	0.3597
11:83780714:C:A	50	100	0.99	0.3606
11:83780789:C:G	50	98	0.99	0.3602
11:83780973:G:A	50	100	1	0.05792
11:83781357:G:T	50	100	0.92	0.01216
11:83782225:T:C	50	100	1	0.03686
11:83782352:T:C	50	100	1	0.02887
11:83782382:G:A	50	98	0.99	0.3651
11:83782407:C:T	50	100	1	0.01144
11:83782592:C:A	50	100	1	0.1819
11:83783111:T:C	50	100	1	0.01325
11:83784037:A:G	50	98	0.82	0.05628
11:83784074:C:T	50	100	1	0.03268
11:83784349:A:T	50	100	0.86	0.01216
11:83785123:C:T	50	98	0.96	0.02378
11:83785301:G:A	50	100	0.86	0.01235
11:83785936:A:G	50	98	0.99	0.37
11:83786185:T:C	50	98	0.99	0.3602
11:83786594:A:G	50	100	0.94	0.04866
11:83786808:C:T	50	100	0.81	0.0118
11:83787323:G:T	47	80.9	0.99	0.3308
11:83787407:C:T	50	100	1	0.1088
11:83787756:A:G	50	100	0.99	0.1393
11:83788144:T:G	50	100	0.93	0.0158
11:83789062:A:G	50	100	1	0.4702
11:83789264:G:A	50	100	0.99	0.2224
11:83789376:G:A	50	100	0.82	0.01144
11:83789380:C:T	50	98	0.99	0.2193
11:83789381:G:A	50	100	0.93	0.01162
11:83789704:C:T	50	100	1	0.04793
11:83790255:G:A	50	100	1	0.2235
11:83790573:T:A	50	100	1	0.0187
11:83790870:A:G	50	100	1	0.01053
11:83790923:T:C	50	100	1	0.1721
11:83791253:G:A	50	100	1	0.1821
11:83791746:C:A	50	98	0.99	0.2219
11:83792123:C:G	50	100	0.99	0.3037
11:83792160:A:G	50	100	1	0.1534
11:83792184:A:G	50	100	1	0.4568
11:83792361:T:C	50	100	1	0.4141
11:83792670:G:A	50	100	0.94	0.01398
11:83792849:T:A	50	100	0.99	0.1737
11:83793004:T:G	50	100	0.98	0.01289
11:83793013:T:C	50	100	1	0.02288
11:83793642:A:G	50	100	1	0.1525
11:83794323:G:C	50	100	1	0.4473
11:83794393:T:C	50	100	1	0.406
11:83794437:G:T	48	95.8	0.86	0.0118
11:83794453:T:G	49	87.8	1	0.3789
11:83794851:C:T	50	100	0.91	0.01017
11:83795124:C:T	50	100	0.98	0.03994
11:83795363:G:A	50	100	1	0.01071
11:83795409:G:A	50	94	0.99	0.4646
11:83795439:C:A	50	98	0.96	0.2309
11:83795441:A:C	50	100	0.98	0.1469
11:83795584:C:T	49	100	0.99	0.04031
11:83795837:T:A	50	100	1	0.06082
11:83796308:T:C	50	100	1	0.3471
11:83796317:C:A	50	98	1	0.3704
11:83796386:C:T	50	100	1	0.419
11:83796481:A:G	50	100	1	0.0167
11:83796566:T:C	50	100	1	0.4212
11:83796716:C:T	50	100	0.99	0.3036
11:83797245:A:T	50	100	0.99	0.3097
11:83797412:C:G	50	100	1	0.4174
11:83797508:T:G	50	100	0.96	0.02033
11:83797604:C:T	50	100	1	0.3929
11:83797814:G:A	50	100	0.95	0.02669
11:83797949:G:A	50	100	1	0.4746
11:83798381:C:G	50	100	0.98	0.01434
11:83798627:A:G	50	100	1	0.0138
11:83798678:T:A	50	100	1	0.03522
11:83798730:C:T	50	100	1	0.4784
11:83798756:A:G	50	100	1	0.368
11:83798810:G:A	50	100	0.92	0.01107
11:83798954:T:C	50	100	0.99	0.0138
11:83799051:C:T	50	100	1	0.2999
11:83799074:T:C	50	100	0.99	0.4444
11:83799223:T:C	50	100	1	0.0581
11:83799555:A:G	50	100	1	0.01543
11:83799657:C:T	50	100	0.99	0.05138
11:83800069:C:T	50	100	1	0.1875
11:83800417:A:G	50	100	1	0.3081
11:83800474:C:T	50	98	1	0.3014
11:83801059:G:C	50	94	0.85	0.01598
11:83801111:C:T	50	100	1	0.4483
11:83801456:T:C	50	94	0.85	0.01616
11:83801753:T:C	50	100	1	0.3016
11:83802577:G:A	50	100	1	0.3005
11:83802758:C:T	50	100	1	0.3034
11:83802880:T:C	50	100	1	0.4746
11:83803506:C:T	50	100	1	0.0394
11:83803946:G:A	50	100	1	0.3028
11:83804180:T:G	50	98	1	0.01452
11:83804347:C:T	50	100	1	0.01325
11:83804910:C:T	50	100	1	0.01271
11:83805283:A:T	50	100	1	0.01652
11:83805294:A:G	50	100	0.82	0.02687
11:83805638:C:T	50	100	1	0.3036
11:83805689:C:T	50	98	0.96	0.01434
11:83805830:C:A	50	100	1	0.01271
11:83805910:T:C	50	100	1	0.4713
11:83806115:C:T	50	100	1	0.3025
11:83806469:T:C	50	100	1	0.3028
11:83809052:G:A	50	100	1	0.03522
11:83809848:A:G	50	100	0.99	0.2289
11:83810896:T:C	50	100	0.99	0.4332
11:83811342:T:C	50	100	1	0.02941
11:83811431:T:C	50	100	0.99	0.43120000000000003
11:83811780:T:C	50	100	1	0.02941
11:83812467:T:C	50	100	1	0.01652
11:83812595:T:C	50	94	0.91	0.09641
11:83813450:G:T	50	100	1	0.02433
11:83813615:C:T	50	100	0.84	0.01471
11:83813757:A:G	50	100	1	0.02505
11:83813986:G:T	50	100	0.98	0.08515
11:83814168:T:A	50	100	1	0.1592
11:83814196:C:T	50	100	1	0.01017
11:83814392:T:C	50	100	1	0.01289
11:83814545:A:G	50	100	1	0.1594
11:83814651:A:T	50	100	0.96	0.02959
11:83815083:C:T	50	100	0.9	0.02415
11:83815181:T:A	50	100	1	0.4437
11:83815475:A:G	50	100	0.99	0.3664
11:83816495:T:G	50	100	0.99	0.03468
11:83816564:A:G	50	100	1	0.3001
11:83816968:C:T	50	100	1	0.297
11:83817048:T:C	50	100	1	0.02941
11:83817761:A:G	50	100	1	0.3395
11:83817789:T:C	49	100	1	0.3399
11:83817793:G:A	50	100	0.89	0.01216
11:83818056:T:C	50	100	1	0.02505
11:83818060:C:T	50	100	1	0.1937
11:83818165:C:T	50	100	1	0.02142
11:83818625:A:T	50	100	1	0.02869
11:83818922:T:C	50	100	1	0.3152
11:83819095:A:G	50	100	1	0.4139
11:83819096:T:C	50	100	1	0.02923
11:83819268:G:A	50	100	0.85	0.01216
11:83819967:T:C	50	98	1	0.02959
11:83819993:T:C	50	100	0.91	0.01053
11:83820100:A:T	50	98	1	0.02959
11:83820603:A:G	50	100	1	0.315
11:83821332:A:T	50	100	0.99	0.01198
11:83821472:T:A	50	100	1	0.2515
11:83821547:G:A	50	100	1	0.02433
11:83821846:A:G	50	100	1	0.3464
11:83822100:T:A	50	100	0.99	0.02142
11:83822599:C:T	50	100	1	0.02415
11:83822860:T:G	50	100	0.97	0.02796
11:83823018:T:C	50	100	1	0.04993
11:83823431:A:C	50	100	0.93	0.01307
11:83823463:C:T	50	100	1	0.3509
11:83823473:T:C	50	100	0.98	0.01452
11:83823567:T:C	50	100	1	0.02832
11:83823580:G:A	50	100	1	0.4379
11:83823643:T:G	50	100	1	0.01289
11:83823673:A:G	49	100	0.99	0.4031
11:83823693:C:T	50	100	0.84	0.01852
11:83823954:G:T	50	100	1	0.321
11:83824511:T:C	50	100	1	0.02832
11:83824747:C:T	50	100	1	0.0216
11:83824827:A:G	50	100	1	0.02832
11:83825000:C:T	50	100	1	0.3947
11:83825132:T:C	48	79.2	1	0.3174
11:83825173:T:A	41	85.4	0.74	0.03268
11:83825178:T:A	44	84.1	0.84	0.1285
11:83825183:T:A	46	93.5	0.77	0.01035
11:83825185:T:A	48	95.8	0.88	0.02015
11:83825701:C:T	50	100	1	0.03304
11:83825964:A:G	50	100	1	0.3177
11:83826039:T:C	50	100	1	0.3023
11:83826286:G:A	50	100	0.98	0.03595
11:83826961:T:C	50	100	1	0.4399
11:83827057:T:C	50	100	1	0.3028
11:83827210:T:G	50	100	1	0.3028
11:83827228:C:A	50	100	1	0.3032
11:83827386:G:A	50	100	1	0.4415
11:83827595:C:G	50	92	0.84	0.0158
11:83827690:T:C	50	100	0.99	0.05501
11:83827848:T:A	50	100	1	0.4388
11:83828598:C:A	50	100	1	0.03849
11:83829686:G:A	50	100	1	0.01434
11:83830027:G:C	50	100	0.94	0.01017
11:83830100:A:G	50	100	1	0.2558
11:83830156:C:A	50	100	1	0.2556
11:83831139:A:G	50	100	0.99	0.4439
11:83831616:A:C	50	98	1	0.2994
11:83832134:A:G	50	100	0.83	0.0118
11:83832184:T:G	50	100	0.98	0.04866
11:83832367:C:T	50	100	1	0.02088
11:83832405:T:G	50	100	0.99	0.06082
11:83833011:A:T	50	100	0.94	0.01235
11:83833112:C:A	50	96	0.92	0.1583
11:83833125:G:C	50	100	0.99	0.3119
11:83833429:G:A	50	98	0.97	0.4199
11:83835356:G:A	50	100	0.99	0.3112
11:83835773:C:G	50	100	0.98	0.307
11:83837605:T:G	50	96	0.98	0.3108
11:83838051:T:C	50	98	0.95	0.1186
11:83838279:T:C	50	94	0.97	0.3117
11:83838290:C:T	50	94	0.97	0.3043
11:83838754:T:C	50	94	0.97	0.3066
11:83838797:G:A	50	100	0.94	0.01997
11:83838868:C:T	50	98	0.97	0.01979
11:83838972:T:C	50	100	0.98	0.02142
11:83839078:C:T	50	98	0.95	0.03377
11:83839300:T:G	50	100	0.97	0.01289
11:83839408:T:C	50	100	0.75	0.01652
11:83839412:C:T	50	100	0.95	0.01743
11:83839676:T:C	50	100	0.87	0.01507
11:83840079:A:G	50	100	0.72	0.01797
11:83840097:A:C	50	96	0.9	0.05447
11:83840413:C:T	50	98	0.9	0.2164
11:83840537:C:T	50	98	0.92	0.02142
11:83841350:T:C	50	98	0.9	0.1029
11:83841616:C:T	50	100	0.96	0.408
11:83841791:T:A	50	100	0.97	0.03504
11:83842009:T:C	50	98	0.98	0.06245
11:83842017:C:T	50	100	0.97	0.3934
11:83842102:A:G	50	100	0.85	0.01888
11:83842594:C:T	49	100	0.92	0.02124
11:83842771:A:G	50	96	0.96	0.4027
11:83842798:A:T	50	96	0.7	0.01416
11:83842834:G:A	47	89.4	0.87	0.07825
11:83842929:A:G	50	92	0.95	0.3106
11:83843008:T:C	50	100	0.98	0.03522
11:83843069:A:G	50	94	0.94	0.2741
11:83843203:C:T	50	98	0.96	0.07298
11:83843533:T:C	50	98	0.97	0.06245
11:83843675:A:C	50	98	0.96	0.3896
11:83844008:G:C	50	98	0.97	0.06264
11:83844158:C:A	50	100	0.88	0.08406
11:83844246:A:G	50	92	0.94	0.2542
11:83844717:A:C	50	98	0.96	0.4272
11:83845024:T:C	50	96	0.94	0.2124
11:83845131:G:T	50	96	0.96	0.4726
11:83845780:C:T	50	98	0.98	0.063
11:83845920:T:C	50	100	0.86	0.02633
11:83846796:A:C	50	98	0.97	0.4503
11:83846894:C:T	50	100	0.92	0.02124
11:83846974:T:C	50	98	0.92	0.02179
11:83847108:G:A	50	100	0.97	0.4499
11:83847180:C:T	50	100	0.98	0.0158
11:83847331:T:C	50	100	0.97	0.4506
11:83847372:C:T	50	98	0.75	0.0207
11:83847427:A:T	50	100	0.99	0.03359
11:83847695:T:C	50	92	0.95	0.4955
11:83847882:C:T	50	100	0.99	0.03341
11:83847901:G:A	50	98	0.89	0.02197
11:83847991:T:C	50	100	0.99	0.04285
11:83848499:T:C	50	100	0.96	0.06028
11:83848616:C:T	50	98	0.86	0.02179
11:83849247:G:A	50	100	0.96	0.07825
11:83849298:T:A	50	98	0.88	0.02814
11:83849343:C:T	50	94	0.94	0.4372
11:83849371:C:T	50	94	0.92	0.2631
11:83849497:C:G	50	98	0.95	0.1102
11:83849764:T:A	49	95.9	0.85	0.04539
11:83849766:A:T	50	98	0.83	0.0797
11:83849940:C:T	50	96	0.96	0.01216
11:83849998:G:A	50	92	0.83	0.1999
11:83850158:G:T	50	96	0.82	0.03558
11:83850160:G:T	50	94	0.87	0.06173
11:83850168:A:C	49	89.8	0.84	0.2342
11:83850177:G:A	49	91.8	0.88	0.07916
11:83850223:G:A	50	100	0.92	0.02124
11:83850423:G:A	50	96	0.88	0.1712
11:83850764:C:T	50	92	0.95	0.3206
11:83850780:C:T	50	98	0.83	0.05102
11:83850851:A:G	50	98	0.92	0.04902
11:83850898:C:T	50	98	0.87	0.04866
11:83850915:A:G	50	100	0.99	0.01452
11:83850928:C:T	50	90	0.96	0.3765
11:83851045:C:T	50	96	0.97	0.05773
11:83851049:C:T	50	100	0.95	0.04448
11:83851050:G:A	50	96	0.98	0.1668
11:83851133:C:T	50	96	0.98	0.1668
11:83851172:G:A	50	98	0.95	0.1707
11:83851253:G:T	50	98	0.94	0.3655
11:83851351:G:T	50	98	0.98	0.07171
11:83851367:A:G	50	98	0.95	0.3974
11:83851625:C:T	50	96	0.9	0.09913
11:83851643:G:A	50	98	0.97	0.1231
11:83851846:G:C	50	100	0.86	0.03159
11:83851852:G:T	50	98	0.95	0.1369
11:83851905:C:T	50	100	0.98	0.05828
11:83852124:T:G	50	100	0.96	0.01362
11:83852177:C:T	50	98	0.8	0.01307
11:83852191:C:T	50	100	0.95	0.1231
11:83852393:T:G	50	100	0.95	0.1213
11:83852538:T:C	50	100	0.96	0.09277
11:83852862:T:C	50	98	0.98	0.1841
11:83853383:C:T	50	100	0.96	0.1362
11:83853392:T:A	50	100	0.98	0.2687
11:83853597:C:T	50	98	0.97	0.1276
11:83853645:A:G	50	100	0.96	0.09314
11:83853811:G:T	50	100	0.97	0.2669
11:83853832:G:C	50	100	0.97	0.4109
11:83854311:T:C	49	100	0.97	0.2674
11:83854610:C:T	50	98	0.99	0.1832
11:83854738:C:T	50	100	0.98	0.4092
11:83855052:C:G	50	98	0.97	0.126
11:83855072:C:T	50	100	0.98	0.409
11:83855331:G:A	50	98	0.96	0.1463
11:83855509:C:A	50	100	0.96	0.04285
11:83855596:C:T	50	100	0.98	0.01688
11:83855846:A:T	50	100	0.96	0.06064
11:83856193:C:T	50	100	0.98	0.1124
11:83856494:G:A	50	100	0.96	0.1227
11:83857804:T:C	50	98	0.98	0.1848
11:83858122:C:T	50	100	0.98	0.3008
11:83858213:G:A	50	100	0.92	0.1058
11:83858269:T:C	50	100	0.98	0.3021
11:83858386:A:G	50	100	0.9	0.01725
11:83858434:A:G	50	100	0.93	0.03123
11:83858587:C:T	50	98	0.95	0.01398
11:83858941:T:G	50	100	0.97	0.02941
11:83859333:C:A	50	100	0.99	0.01489
11:83859542:C:T	50	100	0.96	0.02687
11:83859634:A:C	50	100	0.98	0.4339
11:83859771:A:C	50	100	0.97	0.1151
11:83860107:C:T	50	96	1	0.0532
11:83860162:A:G	50	100	0.98	0.0532
11:83860873:G:A	50	98	0.97	0.02941
11:83861067:T:C	50	100	0.92	0.03123
11:83861108:G:A	50	100	0.98	0.3733
11:83861183:C:T	50	96	0.96	0.2485
11:83861456:T:C	50	100	0.98	0.0532
11:83862080:C:T	50	100	0.98	0.05301
11:83862270:A:G	50	100	0.98	0.05301
11:83862356:T:C	50	98	0.96	0.1839
11:83862458:G:A	50	98	0.97	0.1247
11:83862480:G:A	50	100	0.87	0.01943
11:83862552:T:G	50	100	0.92	0.06173
11:83862907:C:G	50	98	0.96	0.1948
11:83863309:G:A	50	100	0.96	0.1216
11:83864011:A:G	50	98	0.98	0.0837
11:83864106:T:C	50	100	0.98	0.01688
11:83864204:C:A	50	100	0.98	0.08079
11:83864219:G:C	50	100	0.83	0.02142
11:83864382:G:A	50	100	0.94	0.03105
11:83864478:T:C	50	100	0.95	0.2665
11:83864660:G:A	50	98	0.87	0.05864
11:83864684:G:A	50	98	0.95	0.07226
11:83864753:G:A	50	100	0.98	0.01507
11:83865417:A:C	50	100	0.9	0.0532
11:83865957:C:G	50	92	0.88	0.03123
11:83865969:C:T	50	96	0.89	0.03577
11:83866267:A:G	50	90	0.89	0.39
11:83866291:C:A	50	82	0.92	0.2398
11:83866441:G:A	50	100	0.98	0.02741
11:83866459:T:C	50	100	0.98	0.03413
11:83866577:C:T	50	100	0.92	0.08206
11:83866767:T:C	50	98	0.98	0.4635
11:83866786:T:C	50	98	0.98	0.3589
11:83866836:C:T	50	98	0.99	0.07734
11:83866911:T:G	50	98	1	0.3553
11:83867377:A:G	50	98	1	0.3509
11:83867472:C:G	50	98	0.98	0.3778
11:83867489:C:T	50	98	1	0.3491
11:83867579:C:T	50	100	1	0.0512
11:83867590:T:C	50	100	1	0.08678
11:83867661:T:C	50	100	0.99	0.1805
11:83867911:G:A	50	100	1	0.0187
11:83868236:T:A	50	98	1	0.3549
11:83868735:C:A	50	98	1	0.03105
11:83868777:T:A	50	98	0.99	0.4648
11:83868864:C:T	50	98	0.99	0.3733
11:83868892:G:A	50	100	0.99	0.1242
11:83869050:A:G	50	100	1	0.358
11:83869159:A:C	50	100	0.98	0.3789
11:83869254:C:T	50	100	1	0.05955
11:83869263:T:C	50	100	1	0.01688
11:83869533:C:T	50	100	1	0.26
11:83869590:A:C	50	100	0.99	0.1249
11:83869915:T:C	50	100	1	0.3531
11:83870197:T:C	50	100	0.97	0.01598
11:83870264:C:T	50	100	1	0.08824
11:83870269:T:C	50	100	0.99	0.2849
11:83870815:G:C	50	100	1	0.09332
11:83870837:C:T	50	100	1	0.06463
11:83870898:G:A	49	100	1	0.3568
11:83870997:A:G	50	100	1	0.3571
11:83871163:C:T	50	100	1	0.3302
11:83871588:T:C	50	100	0.99	0.3778
11:83872010:A:G	50	100	0.99	0.2663
11:83872267:A:C	50	100	1	0.3658
11:83872278:T:G	50	100	1	0.02378
11:83872281:T:G	50	100	0.99	0.2827
11:83872606:T:C	50	100	1	0.0187
11:83872689:C:T	50	100	1	0.06373
11:83873309:G:C	50	100	0.99	0.4524
11:83873599:T:C	50	100	1	0.07353
11:83873965:G:T	50	100	1	0.0512
11:83874139:A:G	50	100	0.97	0.07988
11:83874541:T:A	50	98	1	0.05901
11:83874542:A:T	50	100	1	0.3488
11:83874571:T:A	50	100	1	0.04847
11:83874738:T:G	50	100	1	0.0797
11:83874896:G:A	50	100	1	0.3411
11:83875303:T:A	50	100	1	0.02796
11:83875461:T:A	50	100	1	0.2682
11:83875483:C:T	50	100	1	0.07789
11:83875794:A:G	50	100	1	0.3488
11:83875887:T:C	50	100	0.94	0.01198
11:83876059:T:C	50	100	0.97	0.02269
11:83876090:C:T	50	100	1	0.3381
11:83876091:C:T	50	100	0.99	0.01598
11:83876463:G:A	50	100	1	0.3482
11:83876547:C:G	50	100	0.99	0.2079
11:83876588:T:C	50	100	1	0.0512
11:83876700:C:T	50	100	1	0.03867
11:83877104:C:T	50	100	1	0.03413
11:83877109:G:A	50	100	1	0.02959
11:83877394:A:G	50	100	1	0.1767
11:83877565:A:T	50	100	1	0.07879
11:83877905:T:C	50	100	1	0.3402
11:83878138:A:G	50	100	1	0.03141
11:83878383:A:G	49	100	1	0.1903
11:83878868:C:T	50	98	0.86	0.04303
11:83879051:T:C	50	100	1	0.2671
11:83879621:C:T	50	100	1	0.3448
11:83879838:A:G	50	100	1	0.3745
11:83880161:T:G	50	100	1	0.07298
11:83880200:G:A	50	100	1	0.344
11:83880320:C:A	50	100	1	0.07298
11:83880541:T:C	50	100	1	0.3446
11:83880798:G:A	50	100	1	0.1817
11:83880838:G:A	50	100	1	0.1164
11:83881011:T:A	50	100	1	0.07643
11:83881283:T:C	50	100	1	0.07298
11:83881354:T:G	50	100	1	0.2743
11:83881470:C:T	50	100	1	0.2765
11:83881484:C:T	50	100	1	0.07789
11:83881488:A:C	50	100	1	0.2086
11:83881507:C:A	50	100	1	0.2667
11:83881777:T:C	50	98	0.84	0.01816
11:83881870:C:G	50	100	1	0.01707
11:83881987:T:C	50	98	1	0.1895
11:83882031:A:G	50	100	0.99	0.08351
11:83882032:C:A	50	100	1	0.07789
11:83882154:T:C	50	94	0.81	0.02288
11:83882705:A:T	50	100	1	0.02505
11:83882811:T:C	50	100	1	0.02288
11:83883014:C:T	50	100	1	0.07298
11:83883437:T:G	50	100	0.99	0.2534
11:83883488:T:A	50	100	0.99	0.2529
11:83883549:A:G	50	100	1	0.07298
11:83883568:G:C	50	100	1	0.02269
11:83883744:T:G	50	100	1	0.05138
11:83883892:T:C	50	96	0.93	0.05901
11:83883902:A:T	50	100	1	0.2687
11:83884091:A:G	50	100	1	0.3824
11:83884119:G:A	50	100	1	0.01289
11:83884322:C:A	50	100	0.99	0.2694
11:83884386:A:G	50	100	0.99	0.2277
11:83884397:C:T	50	100	1	0.07371
11:83884438:T:C	50	100	0.99	0.2084
11:83884513:G:C	50	100	1	0.0728
11:83884521:C:T	50	100	1	0.0728
11:83884549:T:C	50	100	1	0.01271
11:83884797:A:G	50	98	1	0.07262
11:83884799:T:C	50	100	1	0.3382
11:83884848:G:A	50	100	1	0.0345
11:83885006:A:G	50	100	1	0.224
11:83885037:C:A	50	100	1	0.01089
11:83885038:G:A	50	100	1	0.05901
11:83885059:C:T	50	100	0.93	0.02651
11:83885078:C:T	50	100	1	0.2772
11:83885145:C:T	50	98	1	0.07244
11:83885290:C:T	50	100	1	0.0256
11:83885371:A:G	50	100	1	0.0512
11:83885417:G:A	50	100	1	0.272
11:83885466:A:G	50	98	1	0.1529
11:83885743:G:A	50	100	1	0.01107
11:83885775:T:G	50	100	0.97	0.112
11:83885903:T:G	50	100	0.98	0.06282
11:83886045:G:A	50	100	1	0.06137
11:83886047:C:G	50	100	1	0.3402
11:83886133:A:C	50	98	0.96	0.02397
11:83886210:T:C	50	98	1	0.2257
11:83886224:T:C	50	100	0.92	0.03468
11:83886228:G:C	50	100	1	0.03359
11:83886367:G:C	50	98	0.95	0.07589
11:83886648:T:C	50	100	1	0.03159
11:83886649:T:A	50	98	1	0.2569
11:83886691:C:G	49	98	1	0.3424
11:83886698:A:G	49	98	1	0.3742
11:83886762:C:T	50	100	1	0.3493
11:83887238:C:T	48	97.9	1	0.3646
11:83887257:T:C	49	98	1	0.2849
11:83887380:C:T	48	100	0.99	0.07244
11:83887388:G:C	50	100	1	0.03867
11:83887461:C:T	50	100	1	0.2772
11:83887546:G:C	50	100	1	0.2246
11:83887716:C:A	49	93.9	1	0.335
11:83887939:A:G	49	95.9	1	0.3749
11:83887948:C:T	49	91.8	1	0.07153
11:83887963:G:A	49	95.9	0.96	0.02197
11:83887982:C:T	46	82.6	1	0.339
11:83888070:G:A	48	85.4	1	0.3718
11:83888175:C:T	50	98	0.97	0.06736
11:83888186:T:C	50	100	0.99	0.02633
11:83888363:G:C	50	100	1	0.03867
11:83888439:T:C	50	98	1	0.2602
11:83888479:T:C	50	100	1	0.03341
11:83888516:C:T	50	100	1	0.03413
11:83888656:A:C	50	100	1	0.0187
11:83888681:G:C	50	100	1	0.0512
11:83888682:T:C	50	100	1	0.2248
11:83888939:T:C	50	100	0.99	0.08351
11:83888941:A:G	50	100	1	0.03867
11:83888978:T:C	50	100	1	0.07244
11:83889147:A:G	50	100	0.97	0.01543
11:83889178:A:C	50	100	0.7	0.01325
11:83889243:C:T	50	100	1	0.02251
11:83889292:T:C	49	95.9	1	0.1912
11:83889417:A:C	49	100	1	0.2716
11:83889471:G:C	50	98	0.98	0.09768
11:83889713:T:A	50	100	1	0.06155
11:83889763:G:A	50	100	1	0.07244
11:83889791:T:C	50	100	1	0.05102
11:83889810:G:C	50	98	1	0.1901
11:83890086:T:C	50	100	1	0.03613
11:83890112:A:G	50	98	1	0.1117
11:83890233:T:A	50	98	1	0.1821
11:83890326:G:T	50	100	1	0.2767
11:83890507:C:G	50	100	1	0.07244
11:83890728:A:C	50	98	1	0.07825
11:83890942:G:T	50	100	1	0.07244
11:83891121:T:C	50	100	1	0.01416
11:83891154:G:A	50	100	1	0.07244
11:83891324:T:C	50	98	1	0.07807
11:83891335:C:T	50	100	0.94	0.06118
11:83891683:T:C	50	100	1	0.06118
11:83891692:T:G	50	100	1	0.03577
11:83892962:C:T	50	100	1	0.05102
11:83893188:C:T	50	100	0.97	0.2976
11:83893347:C:G	50	100	1	0.3401
11:83893451:T:C	50	100	1	0.3818
11:83893522:T:C	50	100	1	0.06118
11:83893677:A:C	50	100	1	0.3749
11:83893745:C:T	50	100	1	0.03867
11:83893797:C:A	50	100	1	0.2914
11:83893825:C:T	50	100	1	0.07244
11:83893863:G:A	50	100	1	0.226
11:83894011:A:G	50	100	0.99	0.08351
11:83894046:A:G	50	100	0.99	0.01543
11:83894618:C:T	50	100	1	0.07244
11:83894946:T:C	50	98	0.93	0.01271
11:83895246:G:A	50	100	1	0.07244
11:83895452:G:A	50	100	1	0.06118
11:83896040:A:T	50	98	0.99	0.09187
11:83896187:A:T	50	100	1	0.3595
11:83896207:A:G	50	100	1	0.3617
11:83896243:A:T	50	98	1	0.07807
11:83896302:G:T	50	100	1	0.2861
11:83896384:A:G	50	98	1	0.118
11:83896750:T:C	50	100	1	0.213
11:83896772:G:A	50	100	1	0.07317
11:83896811:C:T	49	98	0.99	0.1761
11:83896911:A:G	50	100	1	0.3684
11:83897028:A:G	50	98	0.99	0.1011
11:83897172:G:A	50	100	1	0.07244
11:83897282:A:G	50	100	0.98	0.07244
11:83897417:T:C	50	100	1	0.07244
11:83897637:A:G	50	100	1	0.07244
11:83897746:A:C	50	100	1	0.0463
11:83897749:C:A	50	100	1	0.2774
11:83897904:G:A	50	100	1	0.07244
11:83898108:T:C	50	100	1	0.07244
11:83898160:G:T	50	100	1	0.07244
11:83898165:T:C	50	98	1	0.07879
11:83898219:A:T	50	100	1	0.07244
11:83898275:G:T	50	100	1	0.03903
11:83898370:G:A	50	100	1	0.07244
11:83898505:T:G	50	100	1	0.07244
11:83898522:C:T	50	100	1	0.07244
11:83898645:A:G	50	100	0.92	0.0118
11:83898677:C:T	50	100	1	0.03068
11:83898870:T:C	50	98	1	0.07807
11:83898892:T:C	50	100	1	0.07244
11:83898908:T:C	50	100	1	0.07244
11:83899067:T:C	50	100	1	0.07371
11:83899177:T:C	50	100	1	0.07407
11:83899215:C:T	50	100	0.99	0.2876
11:83899274:G:A	50	100	1	0.07407
11:83899420:T:C	50	100	1	0.07244
11:83899443:C:G	50	100	1	0.06118
11:83899693:G:A	50	100	1	0.07643
11:83899792:G:C	50	98	1	0.299
11:83899878:C:T	50	100	1	0.1979
11:83899908:G:C	50	100	1	0.3711
11:83899944:G:A	50	100	1	0.02288
11:83900154:C:T	50	100	1	0.2972
11:83900365:G:A	50	100	1	0.07244
11:83900370:T:C	50	100	1	0.07244
11:83900399:C:T	50	98	1	0.07807
11:83900464:C:G	50	100	1	0.03903
11:83900804:G:A	50	98	1	0.07244
11:83900819:T:C	50	100	1	0.01107
11:83901050:T:C	50	100	1	0.07244
11:83901148:T:C	50	100	1	0.07244
11:83901218:T:C	50	100	1	0.368
11:83901363:C:T	50	100	1	0.07244
11:83901394:C:T	50	100	1	0.02487
11:83901612:T:G	50	98	1	0.1757
11:83901717:C:T	50	100	1	0.07244
11:83901887:T:A	50	100	1	0.0719
11:83901911:C:T	50	98	1	0.1679
11:83901929:T:C	50	100	0.99	0.05537
11:83901992:A:T	50	100	1	0.07244
11:83902008:C:A	50	100	1	0.07244
11:83902087:A:G	50	100	1	0.07244
11:83902308:C:T	50	100	1	0.3299
11:83902358:T:A	50	100	0.92	0.01253
11:83902491:A:T	50	100	1	0.07226
11:83902522:A:T	50	100	1	0.3379
11:83902526:A:C	50	100	1	0.07226
11:83902723:C:T	50	100	1	0.07226
11:83903073:G:A	50	100	0.99	0.2144
11:83903239:C:T	50	98	1	0.1676
11:83903320:T:C	50	100	1	0.02288
11:83903349:A:G	50	100	1	0.07226
11:83903351:C:G	50	100	1	0.07226
11:83903470:T:C	50	100	1	0.07226
11:83903471:T:G	50	100	1	0.061
11:83903582:A:G	50	100	1	0.0728
11:83903899:T:C	50	100	1	0.2747
11:83903901:C:T	50	100	1	0.07226
11:83904078:T:G	50	100	1	0.07244
11:83904188:G:C	50	100	1	0.1656
11:83904499:A:G	49	100	1	0.3802
11:83904548:C:G	50	100	0.99	0.1656
11:83904706:A:G	50	100	1	0.3804
11:83904738:A:C	50	100	1	0.01089
11:83905143:C:T	50	100	1	0.07244
11:83905161:T:C	50	100	1	0.07262
11:83905188:G:T	50	100	1	0.07262
11:83905362:A:G	50	100	1	0.07716
11:83905370:A:G	50	100	1	0.03922
11:83905474:T:C	50	100	1	0.3805
11:83906081:C:A	49	83.7	0.7	0.04775
11:83906104:T:C	50	94	0.97	0.06155
11:83906226:G:T	49	95.9	1	0.07353
11:83906265:A:T	33	78.8	0.85	0.1311
11:83906267:A:T	36	80.6	0.88	0.144
11:83906269:A:T	33	78.8	0.88	0.2093
11:83906270:C:G	32	90.6	0.68	0.04684
11:83906271:A:T	37	83.8	0.86	0.1868
11:83906273:A:T	41	82.9	0.86	0.1765
11:83906275:A:T	41	80.5	0.87	0.1652
11:83906277:A:T	42	81	0.89	0.152
11:83906279:A:T	41	80.5	0.91	0.146
11:83906281:A:T	43	86	0.87	0.1098
11:83906282:C:G	45	97.8	0.92	0.02941
11:83906283:A:T	44	88.6	0.89	0.08842
11:83906319:A:C	33	75.8	0.8	0.07262
11:83906349:A:G	49	98	1	0.07317
11:83906529:A:G	50	100	1	0.07335
11:83906582:A:G	50	100	0.99	0.1137
11:83906610:G:A	50	100	1	0.07262
11:83906824:T:C	50	100	1	0.02687
11:83906897:T:G	50	100	1	0.07244
11:83906947:T:C	50	100	1	0.01253
11:83907044:A:G	50	100	1	0.07335
11:83907225:G:C	50	100	0.98	0.3867
11:83907673:A:C	50	100	0.97	0.07262
11:83907792:A:C	50	100	0.99	0.1968
11:83907948:C:T	50	100	1	0.0236
11:83907973:C:T	50	100	1	0.07244
11:83908043:T:G	50	96	0.96	0.1385
11:83908057:C:T	50	100	0.99	0.04484
11:83908267:C:G	50	100	1	0.07934
11:83908484:G:A	50	100	0.99	0.07789
11:83908821:A:G	50	100	1	0.1267
11:83908870:A:G	50	100	0.96	0.3339
11:83909066:A:G	50	100	1	0.126
11:83909172:C:A	50	100	1	0.1249
11:83909174:T:G	50	100	1	0.06609
11:83909370:T:C	50	100	0.98	0.0728
11:83909404:G:A	50	100	0.97	0.01543
11:83909536:G:A	50	100	1	0.1511
11:83909551:G:A	50	100	1	0.02578
11:83909584:C:T	50	98	0.93	0.02614
11:83909744:A:G	50	100	1	0.4944
11:83909795:C:T	50	100	1	0.02578
11:83909829:T:G	50	100	1	0.1511
11:83909857:C:A	50	100	1	0.1511
11:83909897:C:T	50	100	1	0.1899
11:83909929:C:T	50	100	1	0.1511
11:83909992:G:A	50	100	1	0.1253
11:83910176:C:T	49	100	1	0.1511
11:83910191:T:G	50	100	1	0.1511
11:83910432:T:A	50	100	1	0.07807
11:83910484:C:A	50	100	0.96	0.02197
11:83910504:T:C	50	100	1	0.1511
11:83910568:G:A	50	100	1	0.1253
11:83910793:G:C	50	100	1	0.1511
11:83910802:G:A	50	100	1	0.02578
11:83910894:C:G	50	100	1	0.04139
11:83911211:A:T	50	100	1	0.1113
11:83911286:T:C	50	100	1	0.02578
11:83911651:C:T	50	100	1	0.04121
11:83911724:G:A	50	100	1	0.1371
11:83911761:G:A	50	100	1	0.1371
11:83911776:G:A	50	100	1	0.01398
11:83912032:A:C	50	100	1	0.06627
11:83912169:A:T	50	100	1	0.2449
11:83912269:T:C	50	100	1	0.1251
11:83912404:G:A	50	100	1	0.04121
11:83912596:T:C	50	100	0.97	0.01489
11:83912714:C:T	50	100	1	0.02578
11:83912890:C:T	50	100	1	0.01253
11:83912892:C:T	50	100	0.98	0.02614
11:83913069:T:C	50	100	1	0.05283
11:83913226:G:C	50	98	1	0.4005
11:83913269:T:C	50	100	1	0.02578
11:83913288:T:A	50	100	1	0.136
11:83913289:G:A	50	100	1	0.136
11:83913819:G:A	50	100	1	0.02578
11:83914008:T:A	50	100	1	0.01162
11:83914028:C:T	50	100	1	0.0443
11:83914246:A:T	50	100	1	0.02578
11:83914573:C:T	50	100	1	0.07607
11:83914634:T:C	50	100	1	0.03958
11:83914663:C:T	50	100	1	0.1102
11:83914664:G:A	50	100	1	0.02578
11:83914665:G:A	50	100	1	0.1102
11:83914831:G:A	50	100	1	0.136
11:83915136:G:A	50	100	1	0.02578
11:83915230:G:A	50	100	1	0.02578
11:83915473:G:T	50	100	1	0.1106
11:83915688:A:G	50	100	1	0.02578
11:83915758:T:C	50	98	1	0.2466
11:83915820:T:C	50	98	0.99	0.2041
11:83915935:A:C	50	98	0.99	0.2042
11:83916027:G:A	50	100	1	0.04212
11:83916086:T:C	50	100	1	0.02578
11:83916309:T:G	48	100	1	0.1111
11:83916515:C:T	50	100	0.96	0.01561
11:83916704:A:G	50	100	1	0.02578
11:83916712:C:T	50	100	1	0.2515
11:83916714:T:C	50	100	1	0.0325
11:83916866:C:A	50	100	1	0.02578
11:83917142:C:T	50	100	1	0.02578
11:83917170:C:T	50	100	1	0.02578
11:83917171:A:G	50	100	1	0.02977
11:83917373:C:G	50	100	1	0.03958
11:83917420:C:T	50	100	1	0.0443
11:83917512:G:A	50	100	1	0.02578
11:83917525:A:G	50	98	0.99	0.02487
11:83917556:A:T	50	100	1	0.06663
11:83917577:A:G	50	100	1	0.0443
11:83917651:C:T	50	100	1	0.02977
11:83917708:G:A	50	100	0.98	0.2734
11:83917803:C:G	50	100	1	0.02977
11:83917897:C:A	50	100	1	0.02578
11:83917902:C:T	50	100	1	0.02578
11:83917927:T:G	50	100	1	0.02578
11:83918197:T:G	50	100	1	0.05229
11:83918383:A:C	50	100	1	0.4991
11:83918464:A:G	50	100	1	0.02578
11:83918610:T:A	50	100	1	0.02578
11:83918663:C:G	50	100	1	0.07952
11:83918674:C:T	50	100	1	0.01561
11:83918702:A:G	50	100	1	0.02578
11:83918748:C:T	50	100	1	0.2059
11:83918868:T:C	50	100	1	0.3887
11:83918931:T:G	50	100	1	0.01107
11:83918996:A:G	50	100	1	0.05229
11:83919009:C:T	50	98	0.93	0.01489
11:83919128:C:T	50	100	1	0.03958
11:83919140:T:C	50	100	1	0.04212
11:83919197:G:A	50	100	0.99	0.1554
11:83919539:C:T	50	100	1	0.252
11:83919972:G:A	50	100	1	0.0394
11:83920001:G:A	50	100	1	0.1109
11:83920232:A:G	50	100	1	0.1376
11:83920265:C:T	50	100	1	0.1374
11:83920276:A:G	50	100	1	0.1374
11:83920377:T:C	50	100	1	0.2515
11:83920395:C:A	50	100	1	0.03268
11:83920489:C:T	50	100	1	0.3891
11:83920556:A:T	50	100	1	0.2516
11:83920597:C:T	50	100	0.99	0.1912
11:83920661:T:C	50	100	1	0.04103
11:83920716:C:T	50	100	1	0.4862
11:83920956:T:C	50	100	1	0.4789
11:83921034:C:G	50	100	1	0.01017
11:83921110:T:C	50	100	1	0.39
11:83921215:G:A	50	100	1	0.0256
11:83921335:T:C	50	100	1	0.06699
11:83921339:C:G	50	100	1	0.0394
11:83921677:T:C	50	100	0.99	0.4054
11:83921960:A:G	50	100	0.99	0.2498
11:83922008:C:G	50	100	1	0.1113
11:83922048:A:G	50	100	0.99	0.2745
11:83922104:C:T	50	100	1	0.06681
11:83922146:C:T	50	100	0.99	0.2743
11:83922275:T:C	50	100	0.99	0.2736
11:83922398:A:G	50	100	0.99	0.4152
11:83922401:G:C	50	98	0.99	0.274
11:83922614:G:A	50	100	1	0.02596
11:83922693:G:A	50	100	0.99	0.4299
11:83923008:A:G	50	100	0.99	0.4154
11:83923133:G:A	50	100	1	0.04847
11:83923187:A:C	50	96	0.97	0.06227
11:83923367:A:G	50	100	1	0.1191
11:83923452:C:T	50	100	1	0.06627
11:83923471:C:T	50	100	0.94	0.01452
11:83923764:T:G	50	100	1	0.07934
11:83923768:C:T	50	100	1	0.05265
11:83923773:A:T	50	100	1	0.07934
11:83923940:A:G	50	100	0.98	0.2485
11:83924058:C:T	50	100	1	0.05265
11:83924126:C:T	50	98	0.88	0.01452
11:83924134:A:T	50	98	1	0.05247
11:83924304:C:A	50	100	1	0.07807
11:83924453:T:G	50	100	1	0.0167
11:83924510:T:C	50	100	1	0.08224
11:83924630:C:T	50	98	0.99	0.05156
11:83924631:G:A	50	98	1	0.04811
11:83924662:C:A	50	100	1	0.04793
11:83924699:A:G	50	100	1	0.02669
11:83924833:T:C	50	100	1	0.08134
11:83924899:T:C	49	100	1	0.04793
11:83924951:G:A	49	100	0.96	0.01362
11:83924978:C:T	49	100	0.99	0.03141
11:83925217:G:A	50	100	1	0.04757
11:83925250:C:T	50	100	1	0.04521
11:83925320:A:C	50	100	1	0.04757
11:83925364:A:G	50	98	1	0.04757
11:83925380:A:G	50	98	1	0.05174
11:83925720:C:A	50	100	1	0.04866
11:83925859:C:T	50	98	0.94	0.3617
11:83925900:C:T	50	100	1	0.04757
11:83926197:C:T	50	100	1	0.03976
11:83926316:G:T	50	100	0.95	0.03903
11:83926525:C:T	50	100	0.88	0.207
11:83926575:C:T	50	100	0.97	0.07734
11:83927347:A:C	50	100	0.99	0.04739
11:83927369:A:T	50	100	0.99	0.03613
11:83927413:C:T	50	100	0.94	0.04248
11:83927530:T:G	50	100	0.94	0.07135
11:83927660:T:C	50	100	0.94	0.03704
11:83927794:G:A	50	100	0.95	0.02052
11:83927895:A:G	50	80	0.87	0.4207
11:83927899:A:G	50	82	0.86	0.4245
11:83928157:A:T	50	98	0.95	0.1812
11:83928191:A:T	50	80	0.87	0.3718
11:83928771:A:G	50	100	0.96	0.01362
11:83928780:A:G	50	100	0.96	0.1718
11:83928788:G:A	50	100	0.98	0.01362
11:83928875:G:A	50	100	0.96	0.07934
11:83928878:A:G	50	100	0.87	0.03813
11:83928917:C:A	50	100	0.88	0.01235
11:83928974:A:G	50	100	0.99	0.0138
11:83929166:G:A	50	100	0.99	0.01344
11:83929478:C:A	50	100	0.94	0.09277
11:83930162:C:T	50	100	0.95	0.0118
11:83930565:G:A	50	94	0.93	0.2692
11:83930592:A:T	50	100	1	0.01416
11:83930851:T:C	50	100	1	0.01216
11:83930883:T:G	50	100	0.99	0.0138
11:83930997:T:C	50	100	0.99	0.01344
11:83931136:T:A	50	100	0.94	0.05683
11:83931166:G:T	50	100	0.96	0.09332
11:83931180:T:C	50	100	0.99	0.0138
11:83931542:G:A	50	100	0.98	0.01398
11:83931747:G:A	50	100	0.95	0.1049
11:83931799:C:T	50	96	0.94	0.2709
11:83931906:T:C	50	100	0.78	0.01416
11:83932056:G:A	50	100	0.96	0.1066
11:83932060:T:C	50	100	0.94	0.05574
11:83932144:C:T	50	100	0.95	0.01416
11:83932151:G:A	50	100	0.96	0.01416
11:83932172:C:A	50	100	0.94	0.05483
11:83932198:C:T	50	100	0.95	0.1068
11:83932237:A:T	50	100	0.97	0.01924
11:83932336:G:A	50	100	0.91	0.01979
11:83932555:C:T	50	98	0.94	0.2707
11:83932647:T:A	50	96	0.92	0.2823
11:83932705:T:G	50	100	0.92	0.01144
11:83933069:C:G	50	100	0.74	0.01344
11:83933605:C:G	50	100	0.99	0.02251
11:83933835:G:A	50	100	1	0.02269
11:83933907:T:A	50	100	1	0.02269
11:83934029:C:G	50	98	0.99	0.1618
11:83934196:C:G	50	100	1	0.02269
11:83934444:C:T	50	100	0.97	0.1164
11:83934552:T:C	50	100	1	0.02288
11:83934796:C:T	50	100	1	0.02288
11:83934900:C:T	50	100	0.8	0.01162
11:83934918:C:T	50	100	0.96	0.02542
11:83935091:A:G	50	100	1	0.02288
11:83935109:G:A	50	100	1	0.01289
11:83935210:T:C	50	98	0.99	0.1934
11:83935274:A:T	50	100	0.88	0.05138
11:83935590:T:C	50	100	1	0.02288
11:83935673:G:A	50	100	1	0.02306
11:83935678:G:A	50	100	1	0.02778
11:83935696:A:T	50	100	1	0.02288
11:83935973:G:A	50	100	0.99	0.1204
11:83935981:C:T	50	98	0.99	0.02251
11:83936107:A:G	50	100	0.99	0.02288
11:83936241:C:T	50	100	1	0.02288
11:83936392:G:A	50	100	0.98	0.04049
11:83936416:T:A	50	98	0.99	0.1901
11:83936454:T:G	50	100	0.99	0.09296
11:83936504:A:G	50	100	1	0.02288
11:83936614:G:T	50	100	0.99	0.01144
11:83936659:T:C	50	100	0.99	0.09277
11:83936712:G:C	50	100	0.87	0.01344
11:83936733:C:T	50	100	0.99	0.04757
11:83936880:A:T	50	100	1	0.02741
11:83936903:T:G	50	100	0.98	0.0512
11:83936917:T:C	50	100	1	0.02288
11:83936960:C:T	50	100	0.91	0.02306
11:83937087:A:T	50	100	1	0.02288
11:83937142:G:A	50	100	1	0.02288
11:83937233:C:T	50	100	1	0.02288
11:83937283:G:A	50	100	1	0.02451
11:83937320:C:A	50	100	1	0.02288
11:83937487:G:A	50	100	1	0.01289
11:83937495:G:A	50	100	0.98	0.05211
11:83937945:G:T	50	100	1	0.09314
11:83937996:A:T	50	100	0.92	0.01362
11:83938121:G:A	50	100	1	0.1405
11:83938136:C:G	50	98	0.99	0.4417
11:83938146:A:T	50	100	1	0.09277
11:83938260:T:C	50	100	1	0.09277
11:83938416:T:C	50	100	1	0.09277
11:83938481:T:C	50	100	1	0.04757
11:83938528:T:C	50	100	1	0.04775
11:83938569:C:T	50	98	0.99	0.4381
11:83938959:T:A	50	98	1	0.4375
11:83939160:C:T	50	98	1	0.1803
11:83939166:T:C	50	100	1	0.04049
11:83939280:G:A	50	100	0.99	0.04793
11:83939305:G:T	50	100	1	0.04793
11:83939497:T:C	50	98	0.98	0.08243
11:83939781:A:G	50	100	1	0.04775
11:83939830:G:A	50	100	1	0.04938
11:83940044:C:T	50	100	1	0.04357
11:83940050:A:T	50	100	1	0.09296
11:83940059:A:G	50	100	1	0.09296
11:83940077:G:T	50	100	1	0.09296
11:83940147:A:G	50	100	1	0.04775
11:83940193:C:T	50	100	1	0.1409
11:83940438:G:A	50	100	0.98	0.02197
11:83940599:T:C	50	100	1	0.0138
11:83940658:G:T	50	100	1	0.04775
11:83940726:T:G	50	100	1	0.1191
11:83940730:C:G	50	100	1	0.04757
11:83940959:C:T	50	100	1	0.02215
11:83940990:G:A	50	100	1	0.07117
11:83941299:T:A	50	100	0.99	0.05392
11:83941416:G:A	50	100	1	0.04793
11:83941499:C:G	50	100	1	0.1191
11:83941536:C:T	50	100	1	0.04702
11:83941542:C:T	50	100	1	0.04775
11:83941544:T:C	49	100	1	0.2095
11:83941549:T:C	50	100	1	0.0472
11:83941728:T:C	50	100	0.99	0.02179
11:83941769:C:A	50	100	1	0.04793
11:83941853:C:T	50	100	1	0.1412
11:83942127:G:T	50	100	1	0.02215
11:83942191:A:T	50	100	1	0.04793
11:83942397:C:T	50	100	1	0.04793
11:83942450:C:T	50	100	1	0.07117
11:83942494:A:G	50	100	1	0.04793
11:83942509:G:T	50	100	1	0.04793
11:83942565:G:T	50	100	1	0.07117
11:83942671:C:T	50	100	1	0.04793
11:83942798:C:T	50	100	1	0.03141
11:83942859:A:C	50	100	1	0.04793
11:83942885:G:A	50	100	1	0.05138
11:83943148:G:A	50	100	1	0.1191
11:83943570:C:G	50	100	0.95	0.02197
11:83943748:C:T	50	100	1	0.04811
11:83943813:T:A	50	100	1	0.07117
11:83943920:C:T	50	100	1	0.04811
11:83943938:T:C	50	100	1	0.0512
11:83944039:T:C	50	100	1	0.04829
11:83944087:T:C	50	100	1	0.0423
11:83944108:G:A	49	100	1	0.01997
11:83944147:A:T	50	100	1	0.02542
11:83944226:A:G	50	100	1	0.05211
11:83944251:A:T	50	100	1	0.1823
11:83944309:G:A	50	100	1	0.05229
11:83944495:T:C	50	100	0.96	0.02397
11:83944521:T:C	50	100	1	0.1191
11:83944565:G:A	50	100	1	0.04811
11:83944851:G:A	50	100	1	0.04811
11:83945033:A:G	50	100	1	0.02687
11:83945061:T:C	50	100	1	0.01997
11:83945090:A:G	50	100	1	0.09132
11:83945145:G:A	50	100	1	0.0492
11:83945158:C:T	50	100	1	0.07099
11:83945191:G:A	50	100	1	0.04793
11:83945210:A:G	50	100	0.99	0.02197
11:83945241:G:A	50	100	1	0.04793
11:83945245:C:A	50	100	1	0.04793
11:83945434:A:C	50	100	1	0.01198
11:83945526:A:T	50	100	1	0.04811
11:83945531:G:T	50	100	1	0.01997
11:83945547:T:C	50	100	1	0.02778
11:83945766:C:T	50	100	1	0.04811
11:83945787:T:G	50	98	0.99	0.4381
11:83945877:C:T	50	100	1	0.04811
11:83945993:C:T	47	85.1	0.96	0.118
11:83946007:T:C	50	96	1	0.0492
11:83946092:C:G	50	100	1	0.02215
11:83946110:C:T	50	100	1	0.04811
11:83946114:G:A	50	100	1	0.05501
11:83946130:C:T	50	100	1	0.04811
11:83946131:A:G	50	100	0.99	0.04811
11:83946132:A:G	50	100	1	0.04811
11:83946161:C:T	50	100	1	0.03068
11:83946370:T:A	50	100	0.99	0.02197
11:83946730:C:T	50	98	1	0.1409
11:83946734:T:A	50	100	1	0.04811
11:83946735:A:G	50	100	1	0.04902
11:83946750:T:C	50	100	1	0.04793
11:83946830:G:A	50	100	1	0.04811
11:83946869:C:T	50	98	0.98	0.02179
11:83946945:C:A	50	98	0.98	0.04375
11:83947003:T:G	50	98	0.98	0.04375
11:83947010:T:C	50	100	1	0.09768
11:83947222:T:C	50	100	1	0.04811
11:83947371:A:G	50	100	1	0.0158
11:83947380:T:C	50	100	1	0.1908
11:83947446:T:C	50	100	0.97	0.4639
11:83947450:A:C	50	100	1	0.04012
11:83947486:C:T	50	100	1	0.02433
11:83947574:T:C	50	100	1	0.04811
11:83947866:T:C	50	100	0.99	0.1914
11:83947949:A:G	50	100	1	0.04938
11:83948108:G:A	50	100	0.91	0.03014
11:83948479:T:C	50	100	0.98	0.03794
11:83949096:G:T	50	100	1	0.0138
11:83949385:T:A	50	98	1	0.0492
11:83949753:G:T	50	100	1	0.0768
11:83949817:T:G	50	100	1	0.02415
11:83949849:G:A	50	100	0.99	0.1897
11:83950125:C:T	50	100	1	0.09096
11:83950206:C:T	50	100	1	0.07516
11:83950372:A:T	50	100	1	0.07625
11:83950525:C:T	50	100	0.97	0.02106
11:83950773:C:A	50	100	0.94	0.02651
11:83950787:C:A	50	100	0.97	0.02651
11:83951241:A:C	50	100	0.99	0.07625
11:83951362:A:C	50	100	1	0.0492
11:83951395:A:T	50	100	1	0.01979
11:83951423:C:T	50	100	1	0.01107
11:83951604:G:T	50	100	0.99	0.2195
11:83952083:A:G	50	100	1	0.07643
11:83952318:C:G	50	100	1	0.01997
11:83952343:C:T	50	100	1	0.07625
11:83952357:G:A	50	100	1	0.01924
11:83952580:T:A	50	100	0.91	0.01107
11:83952713:C:T	50	100	1	0.07625
11:83952715:C:A	50	100	1	0.07625
11:83952785:A:G	50	100	0.99	0.1383
11:83953130:T:C	50	100	1	0.08243
11:83953232:C:G	50	100	1	0.01307
11:83953285:T:C	50	100	1	0.01307
11:83953311:G:A	50	100	0.95	0.02487
11:83953472:A:G	50	100	1	0.07625
11:83953663:C:T	50	100	1	0.02124
11:83953993:T:A	50	100	1	0.07625
11:83954133:C:A	50	98	1	0.4368
11:83954135:G:A	50	100	1	0.07625
11:83954224:T:C	50	100	0.98	0.02251
11:83954317:G:C	50	100	1	0.07625
11:83954329:T:G	50	100	0.96	0.07153
11:83954445:G:T	50	100	1	0.07625
11:83954490:G:T	50	100	1	0.0492
11:83954658:C:A	50	100	1	0.09132
11:83955536:A:C	50	100	1	0.01144
11:83955610:C:T	50	100	1	0.03014
11:83955829:C:G	50	98	0.99	0.1748
11:83955859:G:A	50	100	1	0.02524
11:83956005:C:A	50	100	1	0.02723
11:83956066:A:G	50	100	1	0.07625
11:83956076:C:A	50	100	1	0.07625
11:83956204:A:G	50	100	1	0.07643
11:83956315:C:T	50	100	0.99	0.02397
11:83956429:C:A	50	100	1	0.0492
11:83956584:G:A	50	100	1	0.01997
11:83956704:C:T	50	100	1	0.1064
11:83956925:A:T	50	100	1	0.02106
11:83956994:G:A	50	100	0.99	0.05592
11:83956996:C:T	50	98	1	0.3936
11:83957028:A:G	50	100	1	0.1037
11:83957139:C:T	50	100	1	0.1151
11:83957396:T:C	50	100	1	0.01126
11:83957571:T:A	50	88	0.89	0.1198
11:83957746:T:C	50	100	1	0.1362
11:83957977:C:T	50	100	1	0.1854
11:83958042:T:G	50	100	1	0.05084
11:83958099:A:T	50	100	1	0.1854
11:83958222:T:C	50	100	1	0.01126
11:83958353:G:A	50	100	1	0.1275
11:83958418:G:T	50	100	1	0.01652
11:83958500:T:C	50	100	1	0.1273
11:83958788:A:G	50	100	1	0.05084
11:83958860:C:A	50	100	1	0.03595
11:83958957:T:C	50	100	1	0.1004
11:83959049:T:C	50	100	1	0.01126
11:83959074:A:G	50	100	1	0.1275
11:83959146:A:C	50	100	0.98	0.1865
11:83959282:C:T	50	100	0.99	0.1276
11:83959426:T:G	50	100	1	0.01126
11:83959438:G:A	50	100	1	0.05084
11:83959545:C:T	50	100	1	0.1245
11:83959943:T:C	50	100	1	0.01307
11:83960255:T:A	50	98	1	0.1269
11:83960288:T:C	50	98	1	0.1269
11:83960401:G:A	50	98	1	0.1269
11:83960584:G:A	50	98	1	0.1269
11:83960656:T:C	50	100	1	0.01126
11:83960659:A:G	50	98	1	0.1273
11:83960670:G:A	50	98	1	0.1269
11:83960799:C:T	50	98	1	0.1267
11:83961021:C:T	50	98	1	0.1269
11:83961170:C:T	50	98	1	0.1271
11:83961366:A:G	50	100	1	0.04902
11:83961463:C:A	50	98	1	0.124
11:83961466:A:T	50	98	1	0.124
11:83961631:G:C	50	100	1	0.04902
11:83961781:G:A	50	100	0.98	0.0984
11:83961890:G:A	50	98	1	0.1273
11:83962016:C:G	50	98	1	0.4032
11:83962046:T:A	50	98	1	0.1273
11:83962049:G:T	50	98	1	0.1271
11:83962178:T:C	50	98	0.96	0.1271
11:83962252:C:T	50	98	1	0.1906
11:83962367:T:C	50	98	1	0.1275
11:83962372:C:G	50	100	0.95	0.02088
11:83962473:A:G	50	98	1	0.1271
11:83962545:C:A	50	98	1	0.1271
11:83962603:C:G	50	98	1	0.136
11:83963137:T:A	50	98	1	0.1356
11:83963152:C:A	50	98	1	0.1356
11:83963396:C:T	50	98	1	0.1845
11:83963403:T:C	50	98	1	0.1356
11:83963536:A:T	50	100	1	0.02505
11:83963670:T:C	50	98	1	0.1354
11:83963762:G:T	50	98	1	0.1356
11:83964162:G:T	50	98	1	0.177
11:83964444:T:C	50	100	0.99	0.3041
11:83964505:C:A	50	98	0.99	0.1999
11:83964660:C:T	50	98	0.99	0.01489
11:83964741:G:C	50	100	0.96	0.09695
11:83965543:C:G	50	96	0.94	0.1298
11:83965718:G:A	50	100	1	0.2988
11:83966004:T:C	50	100	1	0.0207
11:83966339:G:A	50	100	1	0.03704
11:83966668:A:G	50	100	1	0.0207
11:83966740:T:G	50	100	1	0.0207
11:83966774:C:T	50	100	1	0.2447
11:83966897:T:C	50	100	1	0.0207
11:83966949:T:A	50	100	1	0.05138
11:83966975:G:A	50	100	1	0.2442
11:83967237:C:T	50	100	1	0.0207
11:83967578:C:G	50	100	0.91	0.0207
11:83967597:C:A	50	100	1	0.0207
11:83967687:T:C	50	100	1	0.03504
11:83967691:T:A	50	100	1	0.0207
11:83967844:T:C	50	100	1	0.0207
11:83967877:A:C	50	100	1	0.0207
11:83967972:A:C	50	100	1	0.03958
11:83968140:A:G	50	100	1	0.0207
11:83968148:C:T	50	100	1	0.0207
11:83968370:T:C	50	100	1	0.0207
11:83968418:T:G	50	100	1	0.3197
11:83968822:C:T	50	100	0.99	0.01216
11:83968936:T:C	50	100	1	0.0207
11:83968975:C:T	50	100	1	0.2449
11:83969007:C:T	50	100	1	0.2529
11:83969027:G:A	50	100	1	0.0207
11:83969158:C:T	50	100	0.99	0.2012
11:83969237:A:G	50	100	1	0.0207
11:83969348:G:C	50	100	1	0.02088
11:83969354:T:C	50	100	0.94	0.01834
11:83969553:T:C	50	100	1	0.02088
11:83969721:A:G	50	100	1	0.02088
11:83969755:C:T	50	100	1	0.02124
11:83969769:C:T	50	100	1	0.02015
11:83969863:A:G	50	100	1	0.02088
11:83970161:C:T	50	100	1	0.02052
11:83970335:A:G	50	100	1	0.05301
11:83970336:C:T	50	100	1	0.0207
11:83970411:G:A	50	100	1	0.3063
11:83970414:G:C	50	100	1	0.0207
11:83970427:G:A	50	100	1	0.0207
11:83970505:G:A	50	100	1	0.0207
11:83971313:A:G	50	100	1	0.02124
11:83971497:G:C	50	100	0.96	0.01307
11:83971991:A:G	50	100	1	0.02269
11:83972201:G:T	50	100	1	0.02269
11:83972269:A:G	50	100	1	0.02251
11:83972402:G:A	50	100	1	0.02251
11:83972464:C:A	50	100	1	0.01325
11:83972597:A:G	50	100	1	0.02269
11:83972733:T:C	50	100	1	0.2046
11:83972747:G:C	50	100	1	0.02269
11:83972772:T:A	50	100	1	0.02269
11:83972811:C:T	50	100	1	0.02288
11:83972889:G:A	50	100	1	0.02269
11:83972961:T:C	50	98	0.92	0.07244
11:83972996:T:C	50	100	0.9	0.01434
11:83973082:C:G	50	100	0.94	0.01126
11:83973350:G:C	50	100	1	0.02288
11:83973482:A:C	50	100	0.97	0.09713
11:83973711:T:A	50	100	1	0.0216
11:83973749:A:T	50	100	1	0.02324
11:83973891:A:G	50	100	1	0.02324
11:83973906:C:T	50	100	1	0.02324
11:83974068:T:C	50	100	1	0.02179
11:83974152:G:A	50	100	1	0.02179
11:83974165:A:T	50	100	1	0.02179
11:83974219:A:G	50	100	1	0.01307
11:83974227:A:G	50	100	1	0.02197
11:83974274:G:A	50	100	1	0.02179
11:83974408:T:G	50	100	1	0.02179
11:83974441:C:A	50	100	1	0.01707
11:83974477:A:G	50	100	1	0.02959
11:83974497:T:G	50	100	1	0.02179
11:83974682:A:C	50	100	1	0.02179
11:83974698:T:C	50	100	1	0.02614
11:83974758:G:A	50	98	0.9	0.0886
11:83974808:T:C	50	100	1	0.02179
11:83974817:G:C	50	100	1	0.02197
11:83974854:T:A	50	100	0.99	0.02505
11:83974881:C:T	50	100	1	0.02179
11:83975116:T:C	50	100	1	0.02179
11:83975211:A:G	50	100	1	0.02179
11:83975356:A:G	50	100	1	0.01144
11:83975385:A:G	50	100	1	0.02179
11:83975397:A:T	50	100	1	0.02179
11:83975529:A:G	50	100	1	0.02179
11:83975566:A:G	50	100	1	0.02179
11:83975592:A:G	50	100	1	0.02179
11:83975619:C:T	50	100	1	0.02179
11:83975727:A:C	50	100	0.94	0.01144
11:83975759:T:C	50	100	0.99	0.2375
11:83976039:A:C	50	100	1	0.01144
11:83976773:C:T	50	100	0.92	0.01525
11:83976807:C:T	50	100	1	0.01071
11:83976830:T:C	50	100	1	0.0748
11:83976867:A:G	50	100	1	0.02142
11:83976898:A:G	50	100	1	0.02142
11:83977539:T:C	50	100	1	0.2362
11:83977838:T:C	50	100	1	0.02179
11:83978767:A:C	50	100	1	0.01761
11:83979451:T:C	50	100	1	0.07498
11:83979563:G:T	50	100	1	0.01743
11:83979725:T:C	50	100	0.99	0.02524
11:83979782:A:G	50	100	1	0.1836
11:83979984:T:C	50	100	1	0.01743
11:83980005:C:A	50	100	0.92	0.01507
11:83980230:G:C	50	100	1	0.07516
11:83980415:G:C	50	100	1	0.36870000000000003
11:83980458:A:G	50	100	1	0.07516
11:83981174:G:A	50	100	1	0.02651
11:83981186:A:G	50	100	1	0.02288
11:83981189:T:G	50	100	0.87	0.02197
11:83981224:G:C	50	100	1	0.03177
11:83981473:G:A	50	100	1	0.2222
11:83981474:C:T	50	100	1	0.01525
11:83981638:T:C	50	100	1	0.2237
11:83981689:G:T	50	100	1	0.4083
11:83981907:T:C	50	100	1	0.2318
11:83982623:G:A	50	100	0.98	0.1156
11:83982731:T:G	50	100	0.94	0.01107
11:83983540:T:C	50	100	1	0.1903
11:83983679:T:G	50	100	0.97	0.01235
11:83983729:T:G	50	100	1	0.02015
11:83983984:G:A	50	100	0.96	0.01307
11:83984045:G:A	50	100	1	0.1846
11:83984227:T:G	50	84	0.81	0.05247
11:83984865:G:A	50	100	1	0.2413
11:83985090:C:A	50	100	1	0.1271
11:83985813:A:C	50	100	1	0.01216
11:83986017:T:A	50	100	1	0.01307
11:83986380:G:A	50	100	1	0.01979
11:83986393:C:A	50	98	1	0.3586
11:83986400:T:C	50	100	0.99	0.1534
11:83986495:T:C	49	98	1	0.02596
11:83986509:A:G	49	75.5	0.9	0.02451
11:83986557:T:C	49	81.6	0.98	0.1712
11:83986675:G:A	50	98	0.68	0.01852
11:83986936:G:C	50	100	1	0.01216
11:83986984:C:T	50	100	0.99	0.01344
11:83987011:G:T	50	100	1	0.01471
11:83987146:G:C	50	100	1	0.01216
11:83987191:G:A	50	100	1	0.1138
11:83987268:C:T	49	100	1	0.222
11:83987315:A:G	49	100	1	0.3851
11:83987492:A:G	50	100	0.98	0.01543
11:83987599:T:C	50	100	1	0.01997
11:83987703:G:T	50	100	1	0.01216
11:83987719:C:T	50	100	1	0.3582
11:83987898:C:A	50	98	0.87	0.0236
11:83988673:G:A	50	100	0.82	0.01507
11:83988968:T:C	50	100	1	0.01216
11:83989185:T:C	50	100	1	0.01979
11:83989304:T:C	50	100	1	0.1948
11:83989887:A:G	50	100	0.89	0.01362
11:83990507:G:A	50	100	1	0.01216
11:83990898:A:C	50	100	1	0.0541
11:83990906:C:T	50	100	1	0.01216
11:83991300:G:A	50	98	1	0.2133
11:83991718:C:A	50	100	1	0.01235
11:83991876:C:T	50	98	1	0.01325
11:83992016:C:T	50	98	1	0.2863
11:83992214:A:G	50	98	1	0.01307
11:83992689:G:T	50	98	1	0.4158
11:83992840:T:G	50	100	1	0.01216
11:83993048:T:C	50	100	1	0.01216
11:83994119:C:T	50	100	1	0.01216
11:83994176:G:A	50	100	1	0.07426
11:83994472:G:C	50	100	1	0.4025
11:83995133:C:T	50	98	0.93	0.07571
11:83996111:C:T	50	100	1	0.02578
11:83996194:G:C	50	100	1	0.03141
11:83996239:C:T	50	100	1	0.04448
11:83996729:A:G	50	98	1	0.2229
11:83996914:A:G	50	98	1	0.4036
11:83997096:A:G	50	100	1	0.01216
11:83997101:G:A	50	96	1	0.1718
11:83997156:G:A	50	98	1	0.4056
11:83997160:T:C	50	100	1	0.01216
11:83997572:T:C	50	100	1	0.07643
11:83997788:C:T	48	100	0.99	0.02233
11:83997924:G:A	50	100	1	0.02524
11:83997996:A:G	50	100	0.99	0.3978
11:83998061:G:A	50	100	1	0.01235
11:83998949:C:G	50	98	1	0.03141
11:83998951:G:A	50	100	0.9	0.05664
11:83999046:A:T	50	100	1	0.01216
11:83999433:C:T	50	100	1	0.01144
11:83999445:C:T	50	100	1	0.4149
11:83999573:C:T	50	98	1	0.1952
11:83999843:C:A	50	100	1	0.08497
11:83999844:C:T	50	100	1	0.08497
11:84000143:T:C	50	100	1	0.4038
11:84000179:A:C	50	100	1	0.07607
11:84000224:T:G	50	100	1	0.01035
11:84000286:A:C	50	100	1	0.07553
11:84000534:A:C	50	100	1	0.01216
11:84000650:A:G	50	100	1	0.01216
11:84000834:C:A	50	100	1	0.171
11:84000963:C:G	50	100	0.99	0.3729
11:84001131:C:T	50	100	1	0.01271
11:84001292:G:T	50	100	1	0.2415
11:84001318:T:C	50	100	1	0.02251
11:84001732:A:T	50	100	1	0.01216
11:84001959:T:G	50	100	1	0.01216
11:84002233:G:C	50	100	1	0.01216
11:84002613:C:A	50	100	1	0.1592
11:84002817:A:C	50	100	1	0.01235
11:84002985:A:G	50	100	1	0.07534
11:84003216:G:A	50	100	1	0.02487
11:84003217:C:T	50	100	1	0.02487
11:84003365:C:T	50	100	1	0.02487
11:84003405:T:C	50	100	1	0.01235
11:84003591:C:G	50	100	0.99	0.4506
11:84003594:C:T	50	100	0.99	0.3016
11:84003655:C:G	50	100	1	0.3324
11:84003866:A:G	50	100	0.99	0.2019
11:84004144:A:G	50	100	1	0.02251
11:84004634:C:A	50	100	1	0.2242
11:84004675:T:A	50	100	1	0.01235
11:84005102:A:G	50	100	0.99	0.3386
11:84005132:G:C	50	100	0.99	0.3299
11:84006063:C:T	50	100	1	0.01235
11:84006204:A:G	50	100	1	0.02251
11:84006382:G:C	50	100	0.95	0.01507
11:84006439:C:A	50	98	0.98	0.2707
11:84006636:C:T	50	100	1	0.01235
11:84006663:C:T	50	100	1	0.01253
11:84006800:C:G	50	100	1	0.2019
11:84006844:A:C	50	100	1	0.07607
11:84007221:T:C	50	100	1	0.01235
11:84007410:T:A	50	100	1	0.01253
11:84007906:T:A	50	100	1	0.02651
11:84007999:A:G	50	100	1	0.01235
11:84008021:T:G	50	100	1	0.01235
11:84008439:G:T	50	100	1	0.4016
11:84008933:T:G	50	100	0.98	0.01289
11:84008936:G:T	49	100	0.93	0.01398
11:84009174:A:G	50	100	1	0.09713
11:84010158:C:A	50	100	1	0.02614
11:84011487:A:T	50	96	0.94	0.06227
11:84011491:T:A	50	82	0.92	0.4444
11:84011495:T:A	50	96	0.96	0.0138
11:84012149:T:C	50	100	0.97	0.09895
11:84012215:A:G	50	100	1	0.04503
11:84012805:A:G	50	100	1	0.04484
11:84013410:A:G	50	100	1	0.01253
11:84013967:C:T	50	100	1	0.01307
11:84014196:G:A	50	100	1	0.01253
11:84014654:G:A	50	100	1	0.2231
11:84014776:A:G	50	100	1	0.1725
11:84014972:T:C	50	100	0.99	0.01398
11:84015838:A:G	50	100	1	0.04466
11:84015881:A:G	50	100	0.97	0.08733
11:84016221:A:C	50	100	0.99	0.01253
11:84016266:T:C	50	100	1	0.0748
11:84016546:C:T	50	100	1	0.07371
11:84016563:C:T	50	100	1	0.01253
11:84016833:C:G	50	100	1	0.08134
11:84017254:T:C	50	100	1	0.01253
11:84017671:T:C	50	100	1	0.4944
11:84018005:C:G	50	100	1	0.02233
11:84018435:A:C	50	100	1	0.02669
11:84018549:A:T	50	100	0.99	0.3095
11:84018859:T:C	50	100	1	0.01289
11:84018984:A:G	50	100	1	0.01053
11:84019199:T:C	50	100	0.98	0.03577
11:84019313:G:A	50	100	0.99	0.01144
11:84019515:T:C	50	100	1	0.07462
11:84019527:A:C	50	100	1	0.07462
11:84019592:G:A	50	100	0.94	0.01253
11:84020497:A:C	50	100	1	0.3742
11:84020751:A:G	50	100	0.92	0.0256
11:84020781:G:A	50	100	1	0.02233
11:84020829:G:C	50	100	1	0.01235
11:84021305:A:T	50	100	1	0.01961
11:84021549:T:A	50	100	1	0.01271
11:84021715:A:G	50	100	1	0.3083
11:84021923:T:G	50	100	1	0.07571
11:84022093:A:G	50	100	1	0.3141
11:84022246:C:A	50	100	1	0.01271
11:84022749:A:G	50	100	1	0.1999
11:84023062:C:G	50	100	0.99	0.3197
11:84023429:A:G	50	100	0.9	0.03068
11:84023617:C:A	50	100	1	0.02233
11:84024308:T:C	50	100	1	0.01307
11:84024334:C:T	50	100	1	0.01634
11:84024472:G:A	50	100	0.94	0.03268
11:84024710:T:G	50	100	0.99	0.3105
11:84024987:T:C	50	100	1	0.3435
11:84025019:A:C	50	100	0.99	0.3509
11:84025020:T:G	50	100	1	0.01271
11:84025203:T:C	50	100	1	0.4439
11:84025936:C:T	50	100	1	0.3292
11:84026540:T:C	50	100	1	0.04956
11:84026575:G:A	50	100	1	0.03341
11:84026761:T:C	50	100	1	0.01271
11:84027065:T:C	50	100	1	0.01525
11:84027582:A:C	50	100	1	0.04375
11:84027631:C:T	50	98	0.82	0.05701
11:84028062:A:C	50	100	1	0.3807
11:84028067:C:A	49	100	0.96	0.06118
11:84029110:T:G	50	100	1	0.01235
11:84029308:C:G	50	100	1	0.02505
11:84029556:C:A	50	100	1	0.1679
11:84029729:C:T	49	100	1	0.01344
11:84029792:G:A	50	100	1	0.1759
11:84029844:C:T	50	100	1	0.02251
11:84029998:A:G	50	100	1	0.1002
11:84030009:T:C	50	100	1	0.01344
11:84030040:T:C	50	100	1	0.4058
11:84030103:G:A	50	100	1	0.3867
11:84030112:G:C	50	100	1	0.3865
11:84030154:T:C	50	100	0.93	0.01126
11:84030576:T:C	50	100	1	0.01271
11:84031617:A:C	50	100	1	0.01271
11:84031624:G:A	50	100	1	0.01307
11:84031863:G:A	50	100	1	0.01362
11:84032155:T:G	50	100	0.99	0.3411
11:84032563:C:T	50	100	1	0.0158
11:84032611:C:T	50	100	1	0.02251
11:84032994:T:C	50	94	0.93	0.05846
11:84033020:C:T	50	100	1	0.01344
11:84033036:C:T	50	100	1	0.3871
11:84033090:C:T	50	100	1	0.01271
11:84033178:C:T	50	100	1	0.02505
11:84033263:T:C	50	100	1	0.3992
11:84033512:C:T	50	98	0.99	0.1692
11:84033765:G:A	50	100	1	0.01271
11:84033787:C:T	50	100	1	0.01271
11:84033955:C:T	50	100	1	0.04739
11:84034022:G:A	50	98	1	0.01307
11:84034069:G:A	50	98	1	0.3869
11:84034153:A:G	50	100	1	0.01271
11:84034594:A:G	50	100	1	0.01271
11:84034753:G:A	50	100	1	0.3873
11:84034772:G:T	50	100	1	0.3873
11:84035381:T:G	50	100	1	0.01271
11:84035397:G:T	50	100	1	0.3873
11:84035985:A:G	50	100	1	0.07825
11:84036163:G:A	50	100	1	0.02233
11:84036553:A:T	50	100	1	0.04866
11:84036601:T:C	50	100	1	0.04285
11:84036703:A:T	50	100	1	0.0285
11:84037025:A:G	50	100	1	0.1696
11:84037052:A:G	50	100	1	0.2462
11:84037105:G:A	50	100	1	0.3882
11:84037373:G:T	50	100	1	0.07734
11:84037591:G:A	50	100	1	0.01216
11:84037845:T:C	50	98	0.85	0.01344
11:84038018:T:A	50	100	1	0.09985
11:84038040:C:G	50	100	1	0.3871
11:84038929:G:A	50	100	1	0.171
11:84039013:C:A	50	100	0.94	0.02306
11:84039027:T:C	50	100	1	0.01271
11:84039302:T:C	50	100	0.99	0.3431
11:84039808:G:A	49	98	1	0.3883
11:84040252:T:G	50	100	1	0.02505
11:84040456:G:A	49	98	0.99	0.3929
11:84040495:T:C	50	100	1	0.01797
11:84040549:C:T	50	100	1	0.02197
11:84040701:C:T	50	100	1	0.01816
11:84040936:T:C	50	100	1	0.01271
11:84041043:A:T	50	100	1	0.01779
11:84041054:T:C	50	100	1	0.04375
11:84041070:T:A	50	100	1	0.02505
11:84041183:C:A	50	100	1	0.3893
11:84041227:G:A	50	100	1	0.01652
11:84042321:T:C	50	100	1	0.1701
11:84042559:T:C	50	100	1	0.01507
11:84042918:G:T	50	98	1	0.1678
11:84043321:C:T	50	100	1	0.2449
11:84043504:C:T	50	100	1	0.1714
11:84043668:G:A	50	100	1	0.4038
11:84043880:C:A	50	100	1	0.4045
11:84043996:T:C	50	100	0.87	0.02179
11:84044196:T:A	50	100	1	0.09985
11:84044247:A:G	50	100	1	0.09985
11:84044316:C:T	50	100	1	0.09985
11:84044339:C:A	50	100	1	0.01271
11:84044370:T:C	50	100	1	0.01271
11:84044437:T:C	50	100	1	0.1707
11:84044453:G:A	50	100	1	0.1708
11:84045116:T:C	50	100	1	0.1398
11:84045560:C:T	50	100	1	0.02505
11:84045619:T:A	50	100	1	0.09296
11:84046316:G:C	50	100	1	0.01271
11:84046339:T:A	50	100	1	0.02088
11:84046397:T:C	50	100	1	0.01271
11:84046468:A:G	50	100	0.99	0.04648
11:84046503:T:G	50	100	0.97	0.04648
11:84046860:C:T	50	100	1	0.02505
11:84047294:C:T	50	100	1	0.06609
11:84047497:T:C	50	100	1	0.01271
11:84048201:G:A	50	100	0.97	0.1703
11:84048348:G:C	50	100	1	0.02088
11:84048478:G:A	50	100	1	0.04611
11:84049167:T:C	50	100	1	0.01271
11:84049313:T:A	50	100	1	0.09786
11:84049592:C:T	50	100	0.99	0.01362
11:84049624:T:C	50	100	0.85	0.01616
11:84049780:G:A	50	100	1	0.1718
11:84049825:A:G	50	100	1	0.4049
11:84050160:T:G	50	100	0.98	0.01598
11:84050349:G:A	50	98	0.74	0.01362
11:84050559:T:C	50	100	1	0.4031
11:84050654:T:C	50	100	1	0.01271
11:84050835:T:C	50	98	0.99	0.2449
11:84051026:C:A	50	100	1	0.01652
11:84051035:G:A	50	100	1	0.09677
11:84051114:A:T	50	100	1	0.2469
11:84051298:C:T	50	100	1	0.2476
11:84051361:C:T	50	100	1	0.2471
11:84051374:C:G	50	100	1	0.01271
11:84051446:C:A	50	100	0.99	0.04521
11:84051739:G:A	50	100	1	0.01525
11:84051875:A:G	50	100	1	0.1712
11:84051882:A:C	50	100	1	0.07734
11:84051976:T:C	50	100	1	0.01271
11:84052140:C:T	50	100	1	0.2464
11:84052151:G:A	50	100	1	0.01344
11:84052276:T:A	50	100	1	0.0207
11:84052608:C:A	50	100	1	0.01652
11:84052925:A:G	50	100	1	0.0207
11:84053015:A:C	50	100	1	0.2763
11:84053200:T:G	50	98	0.99	0.3967
11:84053283:G:A	50	100	1	0.0207
11:84053327:T:C	50	100	0.98	0.03105
11:84053448:A:G	50	100	0.99	0.4049
11:84054275:A:G	50	100	0.99	0.2914
11:84054323:C:T	50	100	1	0.1874
11:84054636:T:C	50	100	1	0.09895
11:84054809:C:T	50	100	1	0.02505
11:84055005:C:T	50	100	1	0.02505
11:84055106:G:C	50	100	0.74	0.02269
11:84055152:C:T	50	100	1	0.01779
11:84055186:C:A	50	100	0.99	0.3885
11:84055216:T:C	50	100	1	0.01271
11:84055230:C:A	50	100	0.99	0.402
11:84055237:A:C	50	100	0.99	0.2371
11:84055347:A:G	50	100	1	0.09731
11:84055578:A:G	50	100	0.99	0.291
11:84055888:T:C	50	100	1	0.01489
11:84055995:C:G	50	100	1	0.1866
11:84056068:T:C	50	100	1	0.0512
11:84056130:A:G	50	100	0.93	0.01144
11:84056164:A:G	50	100	0.99	0.1861
11:84056256:A:G	50	100	0.99	0.3241
11:84056279:G:C	50	100	0.99	0.01507
11:84056397:G:A	50	100	1	0.03377
11:84056801:G:A	50	100	1	0.2867
11:84056842:T:C	50	100	1	0.01235
11:84056885:C:T	50	100	1	0.01761
11:84057627:A:C	50	100	1	0.02106
11:84057800:T:G	50	100	0.99	0.4
11:84057914:G:C	50	100	1	0.01126
11:84058113:C:T	50	100	0.99	0.01507
11:84058269:C:T	50	100	0.98	0.01543
11:84058471:C:T	50	100	0.97	0.03014
11:84058506:C:T	50	96	0.98	0.405
11:84058755:A:G	50	100	0.98	0.1186
11:84058760:T:A	50	100	0.98	0.08388
11:84058986:T:C	50	100	0.99	0.3235
11:84059085:T:G	50	100	1	0.0158
11:84059211:A:T	50	100	0.93	0.02977
11:84059243:C:T	50	100	1	0.01398
11:84059583:G:T	50	100	0.98	0.01235
11:84059639:T:C	50	100	0.98	0.08261
11:84059657:A:C	50	100	0.98	0.08261
11:84059673:C:A	50	100	0.99	0.01362
11:84060038:C:T	50	100	1	0.2633
11:84060041:A:G	50	100	1	0.2634
11:84060139:C:A	50	98	1	0.01452
11:84060300:A:G	50	100	1	0.2633
11:84060326:A:G	50	100	1	0.2633
11:84060417:C:T	50	100	1	0.2633
11:84060501:C:T	50	100	1	0.2633
11:84060734:C:T	50	100	0.99	0.2638
11:84060820:A:T	50	100	0.99	0.3066
11:84060827:C:A	50	100	1	0.2634
11:84060913:A:G	50	100	1	0.2471
11:84060921:G:C	50	100	1	0.264
11:84061005:C:G	50	100	1	0.2638
11:84061326:C:T	50	100	1	0.01816
11:84061523:T:C	50	100	1	0.2643
11:84061549:T:C	50	100	1	0.2643
11:84062168:A:G	50	100	1	0.2473
11:84062268:T:A	50	100	0.98	0.27
11:84062368:G:T	50	100	1	0.02306
11:84062438:C:G	50	100	1	0.2473
11:84062502:A:T	50	100	1	0.2473
11:84062834:G:C	50	100	1	0.2473
11:84063097:G:A	50	98	0.88	0.01598
11:84063372:G:T	50	100	1	0.2651
11:84063387:A:G	50	100	1	0.2651
11:84063457:C:T	50	100	1	0.2653
11:84063554:G:A	50	100	1	0.2651
11:84063676:C:T	50	100	1	0.02269
11:84063755:C:T	50	100	1	0.2651
11:84063757:T:C	50	100	1	0.2651
11:84063864:C:T	50	100	1	0.2651
11:84063865:C:A	50	100	1	0.2651
11:84063939:A:G	50	100	1	0.2478
11:84064029:A:G	50	100	1	0.248
11:84064077:T:C	50	100	1	0.2476
11:84064128:T:A	50	98	0.97	0.1422
11:84064236:T:A	50	100	0.99	0.2188
11:84064249:G:A	50	100	1	0.2478
11:84064283:G:A	50	100	1	0.2478
11:84064284:C:T	50	100	0.99	0.01743
11:84064523:C:A	50	100	0.86	0.01107
11:84064560:C:T	50	100	1	0.2485
11:84064570:C:T	50	100	1	0.2478
11:84064585:T:C	50	100	1	0.2478
11:84064620:A:T	50	100	1	0.01725
11:84065034:C:G	50	100	0.99	0.0719
11:84065039:C:T	50	100	1	0.2651
11:84065083:G:T	50	100	0.99	0.03322
11:84065370:G:A	50	100	1	0.2653
11:84065645:G:A	50	98	1	0.2674
11:84065697:A:T	50	100	1	0.01924
11:84065729:C:G	50	98	1	0.2676
11:84065748:A:G	50	98	0.99	0.2476
11:84065802:T:C	50	98	1	0.2671
11:84065982:C:T	50	98	1	0.2674
11:84066021:T:C	50	100	1	0.01398
11:84066488:G:T	50	100	0.98	0.01253
11:84067635:A:G	50	100	0.9	0.02124
11:84067894:C:A	50	98	0.93	0.0158
11:84068371:A:C	50	100	1	0.01688
11:84068383:A:G	50	100	1	0.1799
11:84068623:A:G	50	100	1	0.03486
11:84069565:C:T	50	100	0.95	0.04103
11:84069734:G:A	50	100	0.99	0.01325
11:84070394:T:G	50	100	1	0.03486
11:84070415:C:A	50	98	0.94	0.0158
11:84070837:T:C	50	100	1	0.01235
11:84071024:C:A	50	100	1	0.03468
11:84071130:T:C	50	100	1	0.02959
11:84071371:C:T	50	100	1	0.03468
11:84071624:C:T	50	100	1	0.01235
11:84071987:C:T	50	100	1	0.01688
11:84072077:G:A	50	100	1	0.2168
11:84072339:A:G	50	100	1	0.2765
11:84072345:G:C	50	100	1	0.1979
11:84073444:C:T	50	100	1	0.03922
11:84073753:C:T	50	98	0.98	0.01325
11:84073924:A:T	50	100	1	0.06391
11:84074167:G:C	50	100	1	0.03468
11:84074439:C:T	50	100	0.94	0.02614
11:84074474:G:A	50	100	1	0.01688
11:84075243:A:G	50	100	1	0.1786
11:84075267:G:A	50	100	1	0.1786
11:84075516:T:C	50	100	1	0.01688
11:84076011:G:A	50	100	1	0.01525
11:84076352:G:T	50	100	1	0.2938
11:84076540:C:T	50	100	1	0.1788
11:84077181:G:A	50	100	0.98	0.01198
11:84078497:A:G	50	98	0.94	0.07534
11:84078836:A:T	50	98	0.83	0.01598
11:84079065:T:C	50	100	0.98	0.01198
11:84079556:T:G	50	100	1	0.01489
11:84079784:T:C	50	98	0.99	0.03086
11:84080023:C:T	50	100	1	0.03468
11:84080398:T:C	50	100	1	0.0167
11:84080731:C:T	50	100	1	0.01561
11:84080732:A:G	50	100	1	0.1955
11:84080744:A:C	50	98	0.99	0.02977
11:84080802:G:A	50	98	0.94	0.07262
11:84081112:A:G	50	100	0.99	0.195
11:84081161:T:A	50	98	0.99	0.02778
11:84081167:G:T	50	100	0.99	0.01943
11:84081285:T:C	50	98	0.99	0.02959
11:84081839:T:C	50	100	1	0.09641
11:84082634:T:G	50	100	1	0.01489
11:84082845:G:T	50	100	1	0.2985
11:84083051:G:A	50	100	0.9	0.01471
11:84083157:G:T	50	100	1	0.2979
11:84083161:T:C	50	100	1	0.03504
11:84083456:G:A	50	100	0.72	0.01053
11:84083517:A:G	50	100	1	0.1786
11:84083812:A:G	50	100	0.99	0.02959
11:84084059:G:C	50	98	0.98	0.3903
11:84084224:C:A	50	98	1	0.2983
11:84084823:T:A	50	100	0.99	0.03486
11:84085120:T:C	50	100	1	0.01688
11:84085635:C:T	50	100	1	0.1754
11:84086160:T:C	50	100	0.99	0.02959
11:84086571:C:A	50	100	1	0.01688
11:84086764:G:A	50	100	1	0.1972
11:84086827:C:A	50	100	0.99	0.0325
11:84087174:G:C	50	100	1	0.0158
11:84087339:G:A	50	100	1	0.01688
11:84087442:G:A	50	98	0.98	0.4012
11:84087453:T:C	50	100	1	0.01688
11:84087543:T:C	50	100	1	0.02106
11:84087759:T:C	50	100	1	0.01688
11:84088505:G:A	50	100	0.98	0.01452
11:84088822:G:A	50	98	0.9	0.07444
11:84089947:C:A	50	100	0.99	0.3177
11:84090128:C:T	50	100	1	0.01489
11:84090274:C:T	50	100	0.95	0.01307
11:84090312:G:A	50	100	0.93	0.01107
11:84090775:A:C	50	100	0.99	0.02941
11:84090927:C:T	50	100	1	0.1781
11:84091139:T:C	50	100	0.99	0.04866
11:84091640:G:T	50	100	1	0.01725
11:84091739:G:A	50	100	0.97	0.02378
11:84091877:T:C	50	100	0.98	0.03504
11:84092421:A:G	50	100	1	0.01688
11:84092657:C:T	50	100	0.97	0.02342
11:84092834:G:A	50	100	0.98	0.03468
11:84093226:C:T	50	100	0.9	0.01489
11:84093721:T:C	50	100	1	0.01017
11:84094707:A:G	50	100	1	0.02233
11:84094767:T:C	50	98	1	0.2623
11:84095822:C:T	50	98	1	0.175
11:84096118:C:T	50	98	0.96	0.01489
11:84096691:T:C	50	100	1	0.0207
11:84096881:A:C	50	98	0.85	0.03341
11:84096887:T:A	50	100	1	0.02142
11:84097195:A:G	50	96	1	0.1587
11:84097555:C:T	50	100	0.9	0.1204
11:84097925:C:T	50	100	1	0.0472
11:84097932:T:C	50	100	0.9	0.01707
11:84098053:C:T	49	98	0.99	0.04775
11:84098284:C:A	50	98	0.9	0.01434
11:84098502:G:A	50	100	1	0.2284
11:84098674:T:G	50	100	0.98	0.01344
11:84098751:C:T	50	100	0.98	0.1792
11:84099070:T:G	50	100	1	0.2286
11:84099369:G:C	50	100	1	0.2286
11:84099417:A:G	50	100	1	0.01489
11:84099676:C:G	50	100	0.99	0.1638
11:84099829:A:C	49	98	0.98	0.01543
11:84099837:C:A	23	95.7	0.98	0.08025
11:84102134:T:C	50	100	1	0.01779
11:84102584:T:C	50	100	0.96	0.05846
11:84103192:C:A	50	100	1	0.03504
11:84103390:G:C	50	100	1	0.01779
11:84103872:T:C	50	100	1	0.01144
11:84104220:T:C	50	100	1	0.02451
11:84104337:G:A	50	100	1	0.01398
11:84104489:T:G	50	100	1	0.01144
11:84104508:C:A	50	100	1	0.02451
11:84104846:T:C	50	100	1	0.2092
11:84105148:G:A	50	100	0.95	0.04212
11:84105439:T:G	50	96	0.97	0.4831
11:84105488:C:T	50	98	0.8	0.02687
11:84105753:A:G	50	100	1	0.01398
11:84106301:A:G	50	100	1	0.01561
11:84106317:T:C	50	100	1	0.2476
11:84106523:T:C	50	100	0.84	0.01507
11:84106526:G:T	50	100	0.84	0.01507
11:84106870:A:T	50	98	0.84	0.01543
11:84106966:G:C	50	94	1	0.2515
11:84107005:T:A	49	100	0.91	0.01634
11:84107007:T:A	48	100	0.91	0.02959
11:84107009:T:A	48	100	0.91	0.03014
11:84107011:T:A	50	94	0.81	0.04357
11:84107562:T:C	50	100	0.99	0.1803
11:84108017:G:C	50	98	1	0.1643
11:84108176:G:A	50	100	0.99	0.2213
11:84108425:T:C	50	100	1	0.01816
11:84108971:A:T	50	100	0.99	0.2907
11:84108987:A:G	50	98	0.99	0.07444
11:84109746:C:T	50	96	1	0.1649
11:84109897:C:A	50	100	0.99	0.297
11:84109947:C:T	50	100	1	0.01834
11:84110064:T:A	50	100	0.99	0.2088
11:84110362:C:T	50	100	1	0.01797
11:84110602:A:G	50	100	0.99	0.209
11:84110642:C:T	50	98	0.99	0.01489
11:84110827:C:A	50	100	1	0.01797
11:84111042:G:C	50	100	0.98	0.2139
11:84111046:T:C	50	100	0.99	0.3001
11:84111138:G:A	50	100	0.99	0.2111
11:84111343:G:A	50	100	0.99	0.2992
11:84111386:G:A	50	96	0.95	0.02306
11:84111608:C:T	50	100	0.99	0.2992
11:84112053:C:A	50	100	1	0.07988
11:84112073:C:T	50	100	1	0.01961
11:84113162:T:C	50	100	0.93	0.01561
11:84113427:C:T	50	100	1	0.02633
11:84114029:G:A	50	100	1	0.01924
11:84114651:C:T	50	100	0.99	0.08678
11:84114674:C:T	50	100	0.99	0.1659
11:84114858:C:T	49	98	0.91	0.08696
11:84114869:C:T	50	100	0.76	0.05773
11:84115003:T:C	50	100	1	0.01126
11:84115425:A:G	50	98	0.98	0.01561
11:84115427:T:A	50	98	0.98	0.01561
11:84115514:G:A	50	100	0.94	0.1411
11:84116085:G:T	50	100	1	0.02433
11:84116103:G:C	50	100	1	0.1705
11:84116397:G:A	50	100	1	0.02469
11:84116427:G:C	50	100	0.98	0.03794
11:84116800:A:G	50	100	1	0.2943
11:84116824:T:C	50	100	1	0.02451
11:84116989:G:C	50	100	0.99	0.1681
11:84117154:G:C	50	100	1	0.01761
11:84117622:T:C	50	100	1	0.01761
11:84118045:C:T	50	100	0.98	0.03813
11:84118265:A:C	50	100	1	0.01688
11:84118273:A:C	50	100	0.99	0.2918
11:84119044:C:T	50	100	1	0.01761
11:84119108:A:G	50	100	1	0.02887
11:84119371:A:G	50	100	0.99	0.2885
11:84119430:A:G	50	100	1	0.05392
11:84119528:C:T	50	100	1	0.01561
11:84119719:T:A	50	100	0.99	0.02451
11:84120014:A:G	50	100	0.99	0.2466
11:84120059:T:A	50	100	0.99	0.2464
11:84120216:C:A	50	100	0.99	0.1701
11:84120353:A:G	50	100	1	0.01688
11:84120411:A:T	50	100	0.99	0.01198
11:84120582:G:A	50	100	1	0.02633
11:84120879:A:G	50	100	0.98	0.01071
11:84121138:C:A	50	100	1	0.01561
11:84121213:A:T	50	98	0.74	0.01598
11:84121234:T:G	50	100	1	0.0138
11:84121457:C:A	50	100	0.99	0.2894
11:84121584:C:T	41	95.1	0.98	0.175
11:84121592:C:T	41	97.6	0.99	0.1699
11:84122588:A:C	50	100	1	0.0492
11:84122849:G:A	50	100	1	0.1213
11:84123399:T:A	50	100	1	0.02633
11:84123495:T:C	50	100	1	0.02505
11:84123598:C:G	50	100	0.99	0.01507
11:84123654:G:A	50	100	1	0.01688
11:84123730:C:T	50	100	1	0.01126
11:84124077:T:C	50	100	0.99	0.0581
11:84124558:C:T	50	100	1	0.07026
11:84124727:T:G	50	100	0.99	0.1699
11:84124780:T:C	50	100	1	0.01126
11:84125096:C:T	49	100	1	0.06427
11:84125203:G:A	50	100	1	0.02505
11:84125273:C:T	50	98	0.98	0.1009
11:84125616:T:C	50	100	1	0.03431
11:84125897:T:C	50	100	1	0.01144
11:84126217:G:C	50	100	0.99	0.3395
11:84126527:G:T	50	100	0.99	0.2685
11:84127607:C:T	50	100	1	0.08007
11:84127616:G:A	50	100	1	0.08025
11:84127639:G:C	50	100	1	0.02614
11:84127964:G:A	50	100	0.9	0.02415
11:84128250:C:T	50	100	0.99	0.3709
11:84128274:T:C	50	100	1	0.01816
11:84128572:T:C	50	100	1	0.02651
11:84128660:C:A	50	100	1	0.01797
11:84128866:C:T	50	100	1	0.07008
11:84128949:G:A	50	100	0.91	0.01943
11:84129023:G:A	50	100	1	0.02651
11:84129229:C:T	50	100	0.99	0.1659
11:84130250:C:T	50	100	0.96	0.01507
11:84130251:G:A	50	100	1	0.07135
11:84130507:C:T	49	77.6	0.94	0.3998
11:84130509:C:T	43	97.7	1	0.01253
11:84130525:T:C	50	76	0.92	0.4503
11:84130526:A:G	42	85.7	0.75	0.05919
11:84130528:A:G	46	97.8	0.97	0.388
11:84130538:G:A	43	97.7	0.78	0.01289
11:84130788:T:C	50	100	1	0.02651
11:84130984:A:T	50	100	1	0.03704
11:84131418:G:A	50	100	1	0.02614
11:84131434:A:C	50	100	1	0.07843
11:84131455:T:C	50	100	0.99	0.3357
11:84131548:T:G	50	100	0.99	0.3384
11:84131576:C:T	50	100	0.99	0.2694
11:84131945:T:C	50	100	1	0.3399
11:84131985:G:A	50	100	1	0.07117
11:84132337:T:C	50	100	1	0.02614
11:84132721:T:C	50	100	0.99	0.02378
11:84133154:C:T	50	100	1	0.02669
11:84133241:T:A	50	100	1	0.01779
11:84133456:T:C	50	100	1	0.01797
11:84133747:C:T	50	100	1	0.3451
11:84134185:C:T	50	100	1	0.02542
11:84134368:C:G	50	100	1	0.1777
11:84134613:G:T	50	100	0.99	0.1685
11:84134814:C:T	50	100	1	0.06481
11:84135071:C:T	50	100	1	0.08733
11:84135131:A:G	50	100	1	0.02505
11:84135450:T:C	50	100	1	0.3765
11:84135476:C:T	50	100	1	0.2582
11:84135864:G:T	50	100	0.87	0.06318
11:84135903:G:A	50	100	1	0.01797
11:84136157:C:G	50	100	1	0.02505
11:84136240:T:C	50	100	1	0.3753
11:84136567:C:T	50	100	1	0.3771
11:84136643:T:C	50	100	1	0.01779
11:84136656:C:T	50	100	1	0.2985
11:84136924:G:A	50	100	1	0.1912
11:84136962:C:G	50	100	1	0.3769
11:84136972:G:C	50	100	0.99	0.01162
11:84137351:A:T	50	100	1	0.06935
11:84137462:G:A	50	100	1	0.02614
11:84137501:G:A	50	100	1	0.01543
11:84138058:T:C	50	100	1	0.06663
11:84138075:T:C	50	100	1	0.02505
11:84138356:C:T	50	100	1	0.01543
11:84138472:G:T	50	100	1	0.1748
11:84138486:G:A	50	100	1	0.06118
11:84138630:T:C	50	100	1	0.06826
11:84138892:T:C	50	100	1	0.01126
11:84139232:G:A	50	100	0.99	0.01979
11:84139328:C:A	50	100	1	0.3466
11:84139483:C:A	50	100	1	0.02524
11:84139567:T:C	50	100	1	0.01797
11:84140185:G:A	50	100	1	0.01797
11:84140536:C:A	50	100	1	0.0512
11:84140608:C:T	50	100	1	0.02596
11:84140666:A:G	50	98	0.94	0.1955
11:84141995:T:C	50	100	0.78	0.02524
11:84142658:C:T	50	100	1	0.0817
11:84142906:A:T	50	100	1	0.1324
11:84142955:C:T	50	100	1	0.1311
11:84143094:T:C	50	100	1	0.01398
11:84143165:A:T	50	100	1	0.02596
11:84143749:C:T	50	100	1	0.1756
11:84143825:C:A	50	100	1	0.01543
11:84144124:A:G	50	100	0.99	0.01452
11:84144360:C:A	50	100	1	0.08315
11:84144515:A:C	50	100	1	0.01852
11:84145296:T:C	50	100	1	0.03522
11:84145349:T:A	50	100	1	0.08243
11:84145416:T:C	50	100	1	0.01797
11:84145993:G:A	50	100	1	0.05628
11:84146181:A:G	50	100	1	0.01543
11:84146423:C:T	50	100	1	0.02578
11:84146455:C:T	50	100	1	0.02251
11:84146583:A:G	50	88	0.94	0.063
11:84146723:T:C	50	100	1	0.01797
11:84146791:G:T	49	100	1	0.05628
11:84147157:C:T	50	100	1	0.01943
11:84148216:A:T	50	100	1	0.01543
11:84148344:G:T	50	100	1	0.01561
11:84148610:A:G	50	100	1	0.01797
11:84149060:G:A	50	100	0.99	0.2918
11:84149361:T:A	50	98	1	0.01271
11:84149391:G:A	50	100	1	0.01543
11:84149842:C:G	50	98	1	0.01271
11:84149851:G:A	50	100	1	0.01797
11:84150703:A:T	50	100	1	0.01543
11:84151309:T:G	50	100	1	0.01797
11:84151327:G:A	50	100	1	0.01271
11:84151465:T:C	50	100	1	0.01797
11:84151469:T:C	50	100	1	0.02669
11:84152041:A:C	50	100	0.99	0.1668
11:84152090:T:C	50	100	1	0.02705
11:84152344:G:T	50	100	1	0.0817
11:84152487:C:T	50	98	1	0.01797
11:84152531:C:T	50	100	1	0.02705
11:84152547:C:A	50	100	1	0.02469
11:84152585:T:C	50	100	1	0.02669
11:84152668:A:G	50	100	0.99	0.2306
11:84153109:C:T	50	100	1	0.02469
11:84153494:G:C	50	100	1	0.01797
11:84153641:T:C	50	100	1	0.2818
11:84153838:A:G	50	98	0.99	0.2275
11:84154203:G:T	50	100	1	0.1198
11:84154430:C:A	50	100	1	0.1836
11:84154633:T:C	50	100	1	0.01797
11:84154748:G:A	50	100	1	0.02451
11:84154823:T:C	50	100	0.91	0.02723
11:84154850:A:G	50	100	1	0.01797
11:84154872:C:T	50	100	1	0.01816
11:84154873:C:G	50	100	1	0.01797
11:84154970:C:A	50	100	0.99	0.217
11:84155370:C:T	50	100	1	0.01961
11:84155467:G:A	50	100	0.95	0.02397
11:84155479:A:G	50	100	0.99	0.1683
11:84155547:C:T	50	100	1	0.01543
11:84155669:A:T	50	100	1	0.04739
11:84155677:A:T	50	100	0.99	0.02433
11:84155732:G:A	50	100	1	0.01543
11:84155856:G:A	50	100	1	0.04829
11:84156342:A:C	50	100	0.99	0.2391
11:84156569:T:C	50	100	1	0.01816
11:84156970:T:A	50	100	1	0.08497
11:84157042:G:T	50	100	1	0.02088
11:84157125:T:C	50	100	1	0.02596
11:84157214:A:G	50	100	1	0.01543
11:84157295:T:A	50	100	1	0.01398
11:84158206:G:C	50	100	1	0.01543
11:84158222:T:C	50	100	1	0.06245
11:84158412:A:G	50	100	1	0.06245
11:84158419:G:T	50	100	1	0.06245
11:84158620:A:T	50	100	1	0.06245
11:84158648:A:G	50	100	1	0.02578
11:84158901:T:C	50	100	0.99	0.3745
11:84159350:C:G	50	100	1	0.1757
11:84160011:T:G	50	100	1	0.02705
11:84160260:C:A	50	100	0.97	0.06245
11:84160473:G:A	50	100	0.98	0.09005
11:84160496:T:A	50	100	0.99	0.1737
11:84160497:T:A	50	100	0.99	0.1737
11:84160718:C:T	50	100	1	0.02578
11:84161647:G:A	50	100	1	0.01598
11:84161952:A:G	50	100	1	0.0138
11:84162177:G:A	50	100	1	0.0138
11:84162512:T:G	50	100	1	0.2899
11:84162646:T:A	50	100	1	0.01906
11:84162859:T:C	50	100	1	0.02578
11:84163269:A:G	50	100	1	0.06409
11:84164013:A:C	50	100	1	0.01816
11:84164136:G:T	50	100	0.97	0.03667
11:84164736:T:C	50	100	0.99	0.3738
11:84165031:T:C	50	100	1	0.01525
11:84165156:T:C	50	100	0.84	0.01688
11:84165363:C:T	50	100	1	0.03468
11:84165492:A:C	50	100	1	0.01634
11:84165768:G:C	50	100	0.99	0.2206
11:84165962:G:A	50	100	0.98	0.05828
11:84166044:G:T	50	100	0.99	0.05991
11:84166271:G:A	50	100	0.99	0.1752
11:84166517:A:G	50	98	1	0.01344
11:84166594:C:T	50	100	1	0.01362
11:84167032:G:A	50	100	0.99	0.175
11:84167140:T:C	50	100	1	0.01761
11:84167526:A:C	50	100	0.97	0.0118
11:84167554:T:C	50	100	1	0.01779
11:84167639:G:A	50	100	1	0.04267
11:84167729:C:T	50	100	0.91	0.01797
11:84167859:T:C	50	100	0.95	0.2509
11:84168108:G:A	50	100	1	0.01507
11:84168276:A:G	50	100	1	0.02578
11:84168439:A:G	50	100	1	0.04267
11:84168440:T:C	50	100	0.99	0.2725
11:84168612:G:A	50	100	1	0.04267
11:84168740:C:T	50	100	1	0.01707
11:84168801:C:A	50	100	0.99	0.3079
11:84169096:A:T	50	100	1	0.01743
11:84169342:T:C	50	100	1	0.01525
11:84169374:A:G	50	100	1	0.01743
11:84169921:A:C	50	100	1	0.02578
11:84170004:G:T	50	100	1	0.01707
11:84170389:T:A	50	100	1	0.04267
11:84170525:G:A	50	100	1	0.04267
11:84170814:T:C	50	100	1	0.01525
11:84170919:T:A	50	100	1	0.06028
11:84171184:C:T	50	100	1	0.02415
11:84171569:C:G	50	100	0.99	0.2182
11:84171702:T:C	50	100	1	0.04267
11:84172436:A:G	50	100	1	0.04267
11:84172445:C:T	50	100	1	0.04248
11:84172561:G:A	50	96	0.64	0.05247
11:84172611:C:T	50	100	1	0.05301
11:84172675:T:A	50	98	1	0.01779
11:84172692:G:A	50	100	1	0.0423
11:84172860:T:A	50	100	0.99	0.06627
11:84172867:T:G	50	100	0.92	0.01525
11:84172901:C:T	50	98	1	0.03123
11:84173052:A:G	50	100	1	0.01507
11:84173423:A:G	50	100	0.99	0.3736
11:84173581:T:C	50	100	1	0.04248
11:84173720:C:T	50	100	0.98	0.3749
11:84173819:C:T	50	100	1	0.01543
11:84173960:C:T	50	98	1	0.02796
11:84173968:T:C	50	100	0.98	0.1834
11:84174155:T:C	49	100	0.73	0.02687
11:84174442:C:T	50	100	1	0.3744
11:84174452:A:G	50	100	0.98	0.1837
11:84174635:G:T	50	100	1	0.0463
11:84174680:A:C	50	100	1	0.04503
11:84174701:T:G	50	100	1	0.0463
11:84174739:G:A	50	100	0.99	0.2538
11:84174911:T:G	50	100	1	0.02251
11:84175001:T:A	50	100	1	0.04466
11:84175770:G:C	50	100	1	0.3293
11:84176105:C:T	50	100	1	0.02142
11:84176116:C:T	50	100	1	0.3767
11:84176604:G:A	50	100	1	0.04484
11:84176688:C:T	50	100	1	0.3755
11:84177196:C:T	50	100	1	0.1763
11:84177411:C:G	50	100	1	0.01725
11:84177479:G:A	50	100	1	0.0236
11:84177533:A:C	50	100	0.99	0.0463
11:84177627:C:G	50	100	1	0.06264
11:84177641:T:C	50	98	1	0.01271
11:84177944:T:C	50	100	1	0.02251
11:84178317:C:T	50	100	1	0.02669
11:84178347:G:T	50	98	1	0.01707
11:84178402:G:A	50	100	1	0.05991
11:84178546:C:A	50	100	1	0.02705
11:84178709:G:A	50	100	0.99	0.04466
11:84179021:A:T	50	98	1	0.01743
11:84179152:G:A	50	100	1	0.04466
11:84179253:T:C	50	100	1	0.02142
11:84179613:G:T	50	100	1	0.02905
11:84179716:T:C	50	100	1	0.05156
11:84179844:G:A	50	100	0.93	0.01271
11:84179862:T:C	50	100	1	0.05174
11:84180345:G:A	50	100	1	0.05156
11:84180367:C:T	50	98	1	0.1062
11:84180480:A:G	50	100	1	0.05156
11:84180560:G:A	50	100	1	0.05156
11:84180724:A:G	50	100	1	0.05156
11:84180779:G:T	50	98	0.99	0.2206
11:84180780:A:T	50	100	1	0.02415
11:84180917:G:A	50	100	1	0.05156
11:84180992:G:T	50	100	1	0.01797
11:84181012:A:G	50	100	1	0.05156
11:84181017:A:T	50	100	1	0.05156
11:84181115:C:T	50	100	0.99	0.191
11:84181403:G:C	50	100	0.97	0.05174
11:84181758:C:T	50	100	1	0.01398
11:84181850:G:A	50	100	1	0.05174
11:84181898:T:C	50	100	1	0.05174
11:84181929:T:C	50	100	1	0.05174
11:84181942:C:T	50	100	0.99	0.05174
11:84181968:C:A	50	100	1	0.05174
11:84181978:C:T	50	100	1	0.05174
11:84182031:C:A	50	100	1	0.1071
11:84182239:G:A	50	100	1	0.05174
11:84182768:T:C	50	100	1	0.05338
11:84182784:G:A	50	100	1	0.05338
11:84182834:T:C	50	100	1	0.05864
11:84182945:G:A	50	100	1	0.05338
11:84182974:A:C	50	100	1	0.02469
11:84183052:C:A	50	100	1	0.1073
11:84183098:A:C	50	100	1	0.05356
11:84183103:C:T	50	100	1	0.05356
11:84183204:A:G	50	100	1	0.05356
11:84183206:G:C	50	100	1	0.02179
11:84183241:C:T	50	100	1	0.0138
11:84183416:G:A	50	100	1	0.1894
11:84183568:A:G	50	100	1	0.05338
11:84183601:G:C	50	100	1	0.05338
11:84183627:C:T	50	100	0.9	0.01725
11:84183723:C:T	50	100	1	0.05338
11:84183724:A:C	50	100	1	0.05338
11:84183775:T:A	50	100	1	0.05338
11:84183788:A:G	50	100	1	0.05356
11:84183816:A:G	50	100	1	0.05356
11:84183821:T:C	50	100	1	0.05338
11:84183865:G:A	50	100	1	0.05192
11:84183916:T:G	50	100	1	0.05338
11:84183931:T:C	50	98	1	0.05338
11:84183964:C:T	50	100	1	0.05338
11:84183991:T:A	50	100	1	0.02923
11:84184024:C:T	49	98	1	0.1897
11:84184026:C:A	49	98	1	0.1894
11:84184046:G:A	49	100	1	0.1894
11:84184123:T:C	50	100	1	0.05356
11:84184183:G:T	50	100	1	0.05338
11:84184418:A:G	50	100	1	0.05338
11:84184824:G:A	50	100	1	0.05356
11:84184843:C:A	50	100	1	0.05338
11:84184921:T:C	50	100	1	0.02324
11:84184942:G:A	50	100	1	0.05338
11:84185003:G:A	50	100	1	0.05338
11:84185013:T:C	50	100	1	0.1901
11:84185014:G:A	50	100	1	0.05338
11:84185085:C:A	50	100	0.92	0.01743
11:84185097:A:G	50	100	0.75	0.01834
11:84185140:G:C	50	100	1	0.2912
11:84185156:C:T	50	100	1	0.1098
11:84185178:T:C	50	100	1	0.0532
11:84185190:C:T	50	100	1	0.0532
11:84185200:C:G	50	100	1	0.0532
11:84185258:A:T	50	100	0.99	0.05519
11:84185333:A:G	49	100	1	0.02814
11:84185504:G:A	50	100	1	0.1897
11:84185632:G:A	50	100	1	0.05301
11:84185737:G:A	50	100	1	0.05301
11:84185766:G:C	50	100	1	0.2923
11:84185783:G:T	50	100	1	0.02524
11:84185785:T:C	50	100	1	0.05301
11:84185926:T:C	50	100	1	0.03667
11:84185928:T:C	50	100	1	0.0532
11:84186054:C:G	50	100	1	0.05174
11:84186109:G:T	50	100	1	0.2967
11:84186395:G:A	50	100	1	0.04321
11:84186445:C:T	50	100	1	0.1783
11:84186842:G:A	50	100	1	0.04575
11:84187356:A:C	50	100	1	0.05483
11:84187397:A:G	50	100	1	0.04557
11:84187537:A:G	50	100	0.7	0.01017
11:84187899:G:A	50	100	1	0.01253
11:84187985:C:T	50	100	1	0.1892
11:84188191:A:G	50	100	0.88	0.03468
11:84188379:C:G	50	100	1	0.03159
11:84188397:T:C	50	98	1	0.3194
11:84188603:T:C	50	100	1	0.02015
11:84189017:A:G	50	100	1	0.0207
11:84189061:A:G	50	100	1	0.03903
11:84189360:G:A	50	100	0.99	0.2435
11:84189452:T:C	50	100	1	0.03903
11:84189760:G:A	50	100	0.95	0.01035
11:84189918:C:T	50	100	1	0.04539
11:84190867:C:T	50	100	1	0.0423
11:84191027:A:C	50	100	1	0.02342
11:84191285:T:C	50	100	1	0.03722
11:84191751:A:C	50	98	0.98	0.4815
11:84192169:A:T	50	100	1	0.02633
11:84192197:A:G	50	100	1	0.02106
11:84192379:C:T	49	100	0.99	0.1886
11:84192468:C:T	50	100	1	0.02124
11:84192652:C:T	50	100	1	0.0118
11:84193117:T:C	50	100	1	0.3259
11:84193127:A:G	50	100	1	0.02542
11:84193206:G:A	50	100	1	0.03722
11:84193229:G:A	50	100	1	0.04194
11:84193469:A:G	50	100	1	0.3644
11:84193593:T:C	50	100	1	0.03722
11:84193659:T:G	50	100	1	0.04194
11:84193743:T:C	50	100	1	0.01489
11:84194274:G:A	50	100	1	0.03558
11:84194360:G:C	50	100	1	0.02106
11:84194549:A:G	50	100	1	0.03813
11:84194567:G:T	50	100	0.9	0.03849
11:84194902:T:C	50	100	0.98	0.03976
11:84194936:G:A	50	98	1	0.04757
11:84194938:G:A	50	100	1	0.04412
11:84194967:C:G	50	100	1	0.02106
11:84194992:G:C	50	100	0.97	0.01452
11:84195224:T:C	50	100	1	0.03649
11:84195280:C:T	50	98	0.92	0.03195
11:84195281:G:A	50	100	1	0.02977
11:84195288:T:C	50	98	0.98	0.1031
11:84195327:G:C	50	100	1	0.03504
11:84195966:T:A	50	100	1	0.03667
11:84195967:A:G	50	100	1	0.03667
11:84196398:G:A	50	100	1	0.03504
11:84196405:T:C	50	100	1	0.01489
11:84196412:C:T	50	100	1	0.02106
11:84196719:T:G	50	100	1	0.01489
11:84197053:A:G	50	100	1	0.02524
11:84197244:T:C	50	100	1	0.03123
11:84197302:G:A	50	100	1	0.02106
11:84197716:T:C	50	100	1	0.02015
11:84197904:A:G	50	100	1	0.03649
11:84198163:A:G	50	100	1	0.09332
11:84198340:T:C	50	100	1	0.01489
11:84198364:T:G	50	100	1	0.01344
11:84198386:T:C	50	100	1	0.3152
11:84198442:T:A	50	100	0.99	0.3214
11:84198790:G:A	50	100	0.96	0.0256
11:84199838:T:C	50	100	1	0.02033
11:84200635:T:G	50	100	0.99	0.3257
11:84200757:T:G	50	100	1	0.05701
11:84200777:T:C	50	100	0.99	0.3253
11:84200930:C:T	50	100	0.99	0.2878
11:84200944:C:A	50	100	0.99	0.01525
11:84201058:T:C	50	100	0.99	0.3244
11:84201345:G:A	50	100	1	0.0118
11:84201490:T:C	50	100	0.99	0.3252
11:84201716:T:A	50	100	1	0.04394
11:84201841:A:G	48	95.8	0.99	0.3239
11:84202403:C:T	50	100	1	0.2311
11:84202584:A:G	50	100	1	0.2874
11:84202611:G:T	50	100	1	0.02505
11:84202775:A:G	50	100	1	0.05646
11:84202924:C:T	50	98	0.85	0.05701
11:84202958:C:A	49	100	1	0.2426
11:84203042:G:A	50	100	1	0.2872
11:84203302:G:A	50	100	1	0.04521
11:84203531:G:A	50	100	0.99	0.05537
11:84203588:A:G	50	100	1	0.02015
11:84203933:A:C	50	100	1	0.2876
11:84203979:C:T	50	100	1	0.04557
11:84204238:T:C	50	98	1	0.2876
11:84204951:G:A	50	100	1	0.3237
11:84205172:C:T	50	100	1	0.1846
11:84205651:A:T	50	100	1	0.2876
11:84205789:A:T	50	98	1	0.03613
11:84205811:C:G	50	100	1	0.03322
11:84206007:G:A	50	100	1	0.04394
11:84206345:A:T	50	100	1	0.1817
11:84206381:C:A	50	100	1	0.04394
11:84206695:A:T	50	100	1	0.04394
11:84207077:C:A	50	98	0.92	0.02179
11:84207079:C:A	50	96	0.92	0.04158
11:84207081:C:A	50	80	0.84	0.1607
11:84207184:C:T	50	100	1	0.287
11:84207296:C:T	50	100	1	0.3183
11:84207329:T:C	50	100	1	0.287
11:84207336:T:C	50	100	1	0.1819
11:84207494:A:G	50	100	1	0.327
11:84207630:C:T	50	100	1	0.2925
11:84207982:C:T	50	100	0.98	0.07625
11:84208263:G:A	50	100	1	0.3326
11:84208514:T:C	50	100	1	0.2981
11:84208599:A:C	50	100	0.99	0.2932
11:84208796:T:C	50	100	1	0.2979
11:84208925:G:T	50	100	1	0.04158
11:84209129:G:A	50	100	1	0.3012
11:84209311:A:T	50	100	1	0.03813
11:84209363:A:G	50	100	1	0.03813
11:84209372:G:A	50	100	1	0.2988
11:84209418:C:T	50	100	1	0.2979
11:84209927:T:C	50	100	1	0.2979
11:84210011:G:A	50	100	1	0.02996
11:84210023:A:C	50	100	1	0.2397
11:84210112:A:G	50	98	1	0.2424
11:84210328:T:A	50	100	1	0.2981
11:84210415:C:T	48	81.2	0.99	0.2351
11:84210428:C:G	50	100	0.99	0.04357
11:84210605:A:G	50	98	0.94	0.05501
11:84210634:T:G	50	100	1	0.2395
11:84210635:G:A	50	100	1	0.2395
11:84210784:C:T	50	100	1	0.0138
11:84211061:G:A	50	100	1	0.3012
11:84211229:G:A	50	100	1	0.301
11:84211436:G:C	50	100	1	0.02088
11:84212231:A:C	50	98	1	0.1852
11:84212637:T:C	50	98	1	0.3152
11:84212736:T:C	50	98	0.99	0.2643
11:84212789:G:T	50	100	0.99	0.0345
11:84212855:T:C	50	92	0.98	0.3431
11:84212877:C:T	50	100	1	0.01307
11:84212974:G:T	50	96	1	0.1716
11:84213314:T:C	50	100	1	0.02088
11:84213525:A:C	50	100	0.98	0.03322
11:84213590:C:T	50	100	0.96	0.05447
11:84213682:G:C	50	100	1	0.01271
11:84214250:T:C	49	93.9	0.99	0.1843
11:84214392:A:G	50	100	0.99	0.0207
11:84214600:A:G	50	100	0.92	0.01089
11:84214858:A:G	50	100	0.86	0.01271
11:84215168:G:A	50	100	0.98	0.09314
11:84215648:A:G	50	100	1	0.0207
11:84216115:C:G	50	100	0.99	0.3221
11:84216665:C:T	50	100	0.99	0.09241
11:84216968:A:C	50	100	1	0.01452
11:84216986:G:A	50	100	1	0.09241
11:84217248:C:T	50	100	0.88	0.01035
11:84217282:T:C	50	100	1	0.04956
11:84217747:T:C	50	100	0.99	0.1019
11:84217907:C:T	50	100	0.99	0.1004
11:84217939:G:A	50	94	0.83	0.01961
11:84218373:A:G	50	100	1	0.08533
11:84218374:A:G	50	100	1	0.08406
11:84218382:G:A	50	100	1	0.08388
11:84218398:G:A	49	95.9	0.91	0.1082
11:84218427:T:C	48	100	0.98	0.09877
11:84218726:T:G	50	100	1	0.1051
11:84218945:T:C	50	100	0.96	0.05356
11:84219048:C:T	50	100	1	0.1053
11:84219168:A:G	50	98	0.94	0.189
11:84219245:T:C	50	100	0.97	0.0187
11:84220013:A:C	50	100	0.98	0.1859
11:84220560:T:C	50	100	0.98	0.03232
11:84220773:T:C	50	100	1	0.01961
11:84220838:G:A	50	100	0.99	0.1832
11:84221215:C:T	50	100	1	0.03322
11:84221336:C:T	50	100	1	0.02505
11:84221419:G:A	50	100	0.96	0.0216
11:84221478:A:G	50	100	1	0.01289
11:84221707:A:C	50	100	1	0.01471
11:84222095:C:T	50	98	0.74	0.06463
11:84222269:T:A	50	98	1	0.05447
11:84222450:A:G	50	98	1	0.2885
11:84222738:T:G	50	100	1	0.3404
11:84223153:G:C	50	100	1	0.01634
11:84223288:A:G	50	100	1	0.0492
11:84224046:A:G	50	100	0.94	0.01344
11:84224320:G:T	50	100	1	0.3224
11:84224710:C:G	50	100	1	0.3401
11:84224711:A:G	50	100	1	0.01688
11:84224795:G:A	50	100	1	0.2976
11:84224978:T:G	50	98	1	0.3373
11:84226736:T:C	50	100	1	0.1652
11:84227072:C:G	50	100	1	0.01289
11:84227795:A:T	50	100	1	0.1088
11:84227806:C:T	50	100	1	0.01126
11:84227839:G:A	50	100	1	0.03631
11:84228415:C:T	50	100	1	0.02524
11:84228548:C:T	50	100	1	0.2796
11:84229240:C:T	50	100	1	0.0256
11:84229538:A:T	50	94	0.83	0.01943
11:84229870:A:C	50	100	0.94	0.01053
11:84229871:G:T	50	100	0.94	0.01053
11:84230853:G:A	50	98	1	0.3059
11:84230993:T:C	50	100	1	0.1668
11:84231041:C:G	50	98	0.96	0.02433
11:84231122:T:C	50	98	1	0.3453
11:84231128:T:C	50	100	1	0.01852
11:84231833:A:G	50	98	1	0.3099
11:84232080:A:T	50	100	0.99	0.2355
11:84232156:C:G	50	98	1	0.02723
11:84232456:G:A	50	98	1	0.3252
11:84232870:G:C	50	100	1	0.0512
11:84233079:C:A	50	100	1	0.3288
11:84233328:G:T	50	100	1	0.01906
11:84234439:C:T	50	100	1	0.3072
11:84234446:G:A	50	100	1	0.03686
11:84234667:T:A	50	100	1	0.185
11:84234721:C:T	50	100	1	0.3057
11:84235566:G:C	50	100	1	0.06445
11:84235597:C:T	50	100	1	0.03359
11:84235627:C:A	50	100	1	0.03395
11:84236088:G:A	50	100	1	0.03686
11:84236187:G:T	50	100	1	0.03776
11:84236350:A:C	50	100	1	0.02542
11:84236527:T:C	50	100	1	0.01834
11:84236793:G:A	50	100	1	0.3085
11:84236986:T:C	50	100	1	0.05973
11:84237041:G:A	50	100	0.85	0.01053
11:84237118:C:T	50	100	1	0.01561
11:84237384:A:G	50	100	1	0.3804
11:84237388:C:T	50	100	1	0.0256
11:84237589:C:T	50	100	1	0.3068
11:84237766:G:A	50	98	1	0.1801
11:84237819:T:C	50	98	1	0.06663
11:84238005:C:T	50	100	1	0.01743
11:84238280:C:T	50	100	1	0.3108
11:84238290:G:A	50	100	1	0.02542
11:84238900:A:C	50	100	1	0.01743
11:84238912:G:A	50	100	1	0.02524
11:84238987:A:G	50	100	1	0.1877
11:84239230:C:G	50	100	1	0.1952
11:84239379:C:T	50	100	1	0.1599
11:84240117:C:T	50	100	1	0.3914
11:84240193:A:G	50	100	1	0.02251
11:84240331:T:G	50	100	1	0.1122
11:84240603:T:C	50	100	1	0.1845
11:84241133:T:A	50	100	1	0.01489
11:84241242:G:A	50	100	1	0.3083
11:84241612:C:G	50	100	1	0.01126
11:84242597:G:A	50	100	1	0.02251
11:84243023:A:C	49	89.8	0.76	0.03395
11:84243025:A:C	50	98	0.87	0.01216
11:84243218:T:C	50	100	0.92	0.0118
11:84243316:C:A	50	100	1	0.3166
11:84243569:C:T	50	100	0.99	0.01507
11:84243681:A:G	50	98	1	0.3159
11:84243829:T:C	50	100	1	0.03704
11:84244328:T:C	50	100	1	0.2585
11:84244340:C:A	50	100	1	0.02596
11:84244478:C:G	50	100	1	0.1957
11:84244931:A:C	50	98	1	0.1823
11:84245214:C:G	50	100	1	0.02542
11:84245375:A:G	50	100	1	0.03577
11:84246088:A:T	50	100	0.93	0.03722
11:84246311:T:C	50	100	1	0.02687
11:84246374:T:A	50	100	0.99	0.01525
11:84246512:T:C	50	100	1	0.02524
11:84246597:T:C	50	100	0.93	0.03341
11:84247074:C:T	50	100	1	0.02179
11:84247256:C:T	50	100	0.98	0.03867
11:84247487:G:C	50	100	0.95	0.01398
11:84248006:T:C	50	100	1	0.295
11:84248112:C:G	50	100	1	0.02633
11:84248136:G:A	50	100	1	0.0423
11:84249084:C:A	50	100	1	0.02433
11:84249407:C:G	50	100	1	0.02433
11:84249996:C:T	50	100	1	0.04739
11:84250090:T:C	50	100	0.92	0.03504
11:84250397:A:G	50	98	1	0.08206
11:84250617:C:G	50	100	0.89	0.08152
11:84250794:C:T	50	100	1	0.02505
11:84250811:G:T	50	100	1	0.03667
11:84251208:A:G	50	100	1	0.28
11:84251641:C:T	50	80	1	0.06645
11:84251810:G:A	50	100	1	0.03613
11:84251842:A:G	50	100	1	0.08188
11:84252325:A:C	50	98	1	0.179
11:84252485:A:G	50	98	1	0.1792
11:84252525:G:A	50	100	1	0.02578
11:84252548:T:A	50	98	0.96	0.02378
11:84252570:G:A	50	100	0.85	0.02505
11:84252592:G:A	50	100	1	0.02524
11:84252649:A:C	50	98	1	0.04176
11:84253046:A:C	50	98	1	0.2391
11:84253193:T:C	50	98	1	0.1734
11:84254661:A:C	50	96	0.84	0.08533
11:84254856:T:C	50	100	1	0.02397
11:84254890:A:T	50	100	1	0.02378
11:84255969:A:G	50	100	1	0.02524
11:84255976:A:G	50	98	1	0.2928
11:84256574:T:C	50	98	1	0.1897
11:84256805:T:C	50	100	1	0.1901
11:84257193:G:C	50	98	1	0.1685
11:84257306:G:A	50	98	0.89	0.02687
11:84257442:T:A	50	98	1	0.213
11:84257620:T:A	50	100	1	0.0276
11:84257892:G:T	50	98	0.99	0.3943
11:84257987:A:G	50	100	1	0.0394
11:84259087:C:G	50	100	1	0.06536
11:84259264:A:G	49	100	0.98	0.1049
11:84259986:C:A	50	100	1	0.03522
11:84260450:A:G	50	100	1	0.02542
11:84260465:C:T	50	100	0.99	0.1863
11:84260647:C:G	50	100	1	0.02687
11:84260708:C:T	50	100	0.98	0.05156
11:84261612:T:C	50	100	1	0.01471
11:84262081:T:C	50	96	0.95	0.06427
11:84262719:T:C	50	100	0.99	0.3008
11:84263338:A:G	50	98	1	0.04375
11:84263741:G:A	50	100	0.98	0.2631
11:84265207:T:C	50	98	0.99	0.0167
11:84265235:A:T	50	100	1	0.01253
11:84265322:A:G	50	100	0.96	0.01489
11:84265344:A:C	50	100	0.97	0.06935
11:84265491:G:A	50	98	0.95	0.01198
11:84265591:T:C	50	100	0.97	0.3061
11:84265628:C:T	50	100	1	0.0256
11:84265816:C:T	50	98	0.98	0.4085
11:84265855:G:A	50	100	0.98	0.1049
11:84266162:C:A	50	98	0.98	0.02324
11:84266199:T:C	50	100	0.95	0.09967
11:84266947:A:G	50	100	0.98	0.02651
11:84267999:T:C	50	98	0.97	0.1643
11:84268207:T:C	50	100	0.96	0.02887
11:84268265:C:A	50	100	0.92	0.01235
11:84268394:A:T	50	98	0.92	0.3958
11:84268622:C:T	50	100	1	0.01797
11:84268776:G:C	50	100	0.99	0.07988
11:84270054:A:G	50	100	1	0.07698
11:84270514:A:G	50	100	1	0.05792
11:84270726:A:T	50	100	0.98	0.1465
11:84270878:G:A	50	100	1	0.07516
11:84271454:A:T	50	100	1	0.07498
11:84272503:G:A	50	100	1	0.1302
11:84272717:T:C	50	100	0.99	0.3368
11:84272990:T:C	50	100	0.97	0.03105
11:84273298:T:A	49	100	1	0.01725
11:84273372:C:T	50	100	0.9	0.01779
11:84273489:A:G	50	100	1	0.01743
11:84273735:T:C	50	100	0.99	0.2809
11:84274256:C:G	50	100	0.98	0.08134
11:84274368:T:C	50	100	0.97	0.08115
11:84275028:G:A	50	100	0.99	0.3718
11:84275306:C:T	50	98	0.98	0.01162
11:84275462:T:C	50	100	0.99	0.2812
11:84275895:C:T	50	100	0.99	0.2889
11:84276269:G:A	50	100	1	0.05483
11:84276323:C:T	50	100	0.97	0.1373
11:84276529:T:A	50	100	1	0.03958
11:84276592:A:G	50	100	0.99	0.3401
11:84276621:C:T	50	100	0.94	0.01707
11:84276747:C:T	50	100	0.99	0.3448
11:84276862:T:G	50	100	0.99	0.3517
11:84276997:T:C	50	100	0.99	0.3433
11:84277401:T:C	50	100	0.94	0.02959
11:84277475:C:T	50	100	0.94	0.02941
11:84279646:T:A	50	100	0.99	0.1302
11:84280324:G:A	50	100	0.99	0.3809
11:84280359:C:T	50	100	0.97	0.01816
11:84281444:T:A	50	90	0.84	0.1469
11:84282306:G:T	50	98	0.96	0.1714
11:84282913:G:A	50	98	0.99	0.3568
11:84283457:T:A	50	96	0.98	0.1668
11:84283459:A:T	50	96	0.98	0.1667
11:84284071:T:C	50	100	1	0.05773
11:84284560:T:C	50	100	1	0.06064
11:84284805:C:G	50	100	1	0.04103
11:84285726:T:C	50	98	0.96	0.08551
11:84285816:G:T	50	100	0.95	0.01834
11:84286688:T:C	50	98	0.97	0.09677
11:84287723:A:C	49	98	0.96	0.1414
11:84288095:T:C	50	100	0.99	0.03867
11:84288678:A:C	50	100	0.99	0.03867
11:84290680:G:T	50	100	0.94	0.2603
11:84290818:A:T	50	100	0.99	0.09368
11:84291337:T:C	50	98	0.84	0.01071
11:84292096:G:C	50	100	0.98	0.1253
11:84293325:A:G	50	100	0.99	0.1276
11:84293605:C:T	50	100	1	0.02814
11:84294281:T:G	50	100	0.99	0.1267
11:84294555:G:A	50	100	0.97	0.1267
11:84294605:A:T	50	98	0.96	0.05465
11:84294801:G:A	50	98	0.92	0.06427
11:84295300:A:G	50	98	0.95	0.09441
11:84295467:C:T	50	100	0.98	0.1935
11:84295908:A:G	50	100	0.99	0.1269
11:84296782:A:C	50	100	1	0.124
11:84297130:G:A	50	80	0.93	0.3575
11:84298289:A:G	50	100	1	0.01198
11:84298455:G:A	49	100	0.97	0.01053
11:84298604:C:T	50	96	0.99	0.2373
11:84298798:A:G	50	98	0.97	0.09386
11:84298875:C:T	50	94	0.99	0.3548
11:84299186:A:T	50	98	0.89	0.1382
11:84299287:T:C	50	100	1	0.03885
11:84300487:T:C	50	100	1	0.01344
11:84300587:A:C	50	96	1	0.1866
11:84300903:A:G	50	100	1	0.01852
11:84301615:T:C	49	89.8	0.98	0.4666
11:84301676:A:T	50	100	0.92	0.02451
11:84302356:C:A	50	100	1	0.01344
11:84303524:A:G	50	98	0.98	0.09096
11:84303599:G:A	50	100	1	0.063
11:84303917:C:T	50	98	1	0.01253
11:84304202:C:T	50	100	1	0.06282
11:84304808:G:A	50	100	0.99	0.2028
11:84305215:G:A	50	100	1	0.06391
11:84306082:T:A	50	100	0.95	0.01743
11:84306702:G:T	50	100	1	0.0158
11:84306713:C:G	50	100	1	0.0679
11:84307813:C:T	50	100	0.96	0.01398
11:84308504:C:T	50	100	0.93	0.03722
11:84308778:G:C	50	100	0.97	0.01452
11:84308950:G:C	50	100	0.97	0.04938
11:84309187:C:T	50	100	1	0.01344
11:84310692:A:G	50	100	1	0.07444
11:84311782:T:C	50	98	1	0.1948
11:84311893:C:A	50	98	1	0.37
11:84312904:G:A	50	100	0.98	0.03395
11:84313089:G:A	50	100	0.98	0.03395
11:84313100:C:T	50	100	0.98	0.03413
11:84313203:C:T	50	100	0.98	0.03395
11:84313566:A:G	46	84.8	0.94	0.4101
11:84313703:G:A	50	98	0.97	0.06227
11:84313946:T:C	50	98	0.96	0.01235
11:84314897:T:C	50	98	1	0.1944
11:84315332:C:T	50	100	1	0.02124
11:84316123:C:T	50	100	1	0.01707
11:84316214:T:C	50	100	0.99	0.01543
11:84316725:C:A	50	98	1	0.1374
11:84317721:C:T	50	100	1	0.01344
11:84318171:G:A	50	100	1	0.07462
11:84318536:C:T	50	100	1	0.01144
11:84318663:G:T	50	100	1	0.08007
11:84318705:C:T	50	100	1	0.01035
11:84319179:A:G	50	100	0.99	0.03105
11:84319313:T:C	50	100	1	0.1816
11:84319902:T:C	50	100	1	0.01924
11:84320221:G:A	50	100	0.99	0.238
11:84320255:G:A	50	100	1	0.06536
11:84320769:G:C	50	100	1	0.2179
11:84320826:T:C	50	100	0.96	0.06173
11:84321075:C:A	50	100	1	0.1451
11:84321434:C:G	50	100	0.99	0.2455
11:84321687:G:C	50	98	1	0.4031
11:84322714:C:T	50	98	1	0.1489
11:84323502:G:A	50	100	1	0.01325
11:84323540:C:A	50	100	1	0.01707
11:84324153:A:C	50	98	0.99	0.4158
11:84324535:T:C	50	100	0.99	0.07062
11:84324568:T:G	50	100	0.93	0.01017
11:84324801:C:A	50	98	1	0.06772
11:84325319:G:A	50	100	0.98	0.07153
11:84325417:T:A	50	100	0.98	0.03359
11:84325813:G:A	50	100	0.99	0.07643
11:84326091:C:T	50	98	0.98	0.03232
11:84326186:T:C	50	100	0.98	0.02197
11:84326242:C:T	50	98	0.99	0.1412
11:84326434:C:T	50	98	0.98	0.2128
11:84326513:C:T	50	100	0.99	0.0699
11:84326537:C:A	50	98	0.99	0.2128
11:84326984:A:T	50	100	0.98	0.2135
11:84327861:C:T	50	100	0.94	0.01017
11:84328571:C:T	50	100	1	0.01307
11:84329318:A:G	50	100	0.96	0.1137
11:84329328:A:T	50	98	0.96	0.2943
11:84329635:C:T	50	100	0.97	0.3684
11:84330355:G:C	50	100	0.99	0.2342
11:84330478:T:C	50	100	0.94	0.01035
11:84330611:T:C	50	100	0.96	0.01344
11:84330673:G:A	50	100	0.99	0.3793
11:84330966:T:C	50	96	0.73	0.01652
11:84331000:C:G	50	100	0.99	0.3978
11:84331450:A:T	49	98	0.95	0.1149
11:84331452:A:T	50	98	1	0.04031
11:84331454:A:T	50	86	0.89	0.2318
11:84331457:A:T	50	96	0.97	0.2504
11:84331458:A:T	50	82	0.84	0.3784
11:84331877:G:A	50	100	0.99	0.1529
11:84331983:A:C	50	100	0.92	0.01307
11:84332039:G:A	50	100	1	0.03994
11:84332171:A:G	50	100	0.93	0.01035
11:84332313:G:C	50	100	0.97	0.06191
11:84332403:G:C	50	100	1	0.03994
11:84332936:C:T	50	100	0.99	0.2155
11:84332938:A:G	50	100	0.97	0.06282
11:84333139:A:G	50	100	1	0.0216
11:84333853:G:T	50	100	0.96	0.06391
11:84334432:C:A	50	100	1	0.02596
11:84334733:T:C	50	100	0.9	0.0158
11:84334855:C:T	50	100	1	0.0216
11:84335015:T:G	50	100	1	0.01688
11:84335231:T:A	46	97.8	0.98	0.1532
11:84335460:T:A	50	100	0.96	0.06028
11:84335764:G:A	50	100	0.98	0.0285
11:84336391:C:A	50	98	0.98	0.1028
11:84336400:T:G	50	100	0.99	0.05447
11:84336914:G:A	50	100	1	0.01924
11:84337170:C:T	50	100	0.99	0.1304
11:84337297:C:G	50	100	1	0.0187
11:84337766:T:C	50	100	1	0.02524
11:84338173:G:A	50	100	0.97	0.0886
11:84339006:A:C	50	98	0.98	0.04176
11:84339069:A:G	50	100	1	0.02233
11:84340554:T:C	50	98	0.95	0.03014
11:84340686:G:A	50	100	0.92	0.0167
11:84341193:G:A	50	100	0.83	0.01071
11:84341952:A:G	50	100	1	0.3578
11:84342036:T:C	50	100	1	0.4232
11:84342135:T:G	49	100	1	0.4221
11:84342334:G:C	50	100	1	0.03014
11:84342339:A:G	50	100	0.99	0.3517
11:84342961:C:G	50	100	1	0.4056
11:84343360:C:A	50	100	0.91	0.01271
11:84344510:T:C	50	100	1	0.3297
11:84344812:A:C	50	100	1	0.01434
11:84344949:A:C	50	100	1	0.3194
11:84345539:G:A	50	100	1	0.02996
11:84345924:C:T	50	100	1	0.3228
11:84346121:T:A	50	100	1	0.06318
11:84346245:A:G	50	100	1	0.342
11:84346439:C:T	50	100	1	0.03504
11:84347057:A:G	50	100	1	0.3466
11:84347092:T:C	50	100	1	0.4099
11:84347107:G:A	50	100	1	0.0463
11:84347264:A:C	50	100	1	0.3272
11:84347655:C:T	50	100	1	0.313
11:84347898:T:A	50	100	1	0.01053
11:84348565:G:T	50	100	1	0.3822
11:84349107:G:A	50	100	1	0.01852
11:84349158:A:G	50	100	1	0.4127
11:84349299:A:G	50	100	1	0.01053
11:84349481:T:A	50	100	1	0.4125
11:84349632:C:T	50	100	1	0.06227
11:84349968:G:C	50	100	0.99	0.05919
11:84350171:T:C	46	95.7	1	0.4139
11:84350182:C:A	50	96	0.99	0.05882
11:84350184:C:A	49	93.9	0.98	0.06209
11:84350185:A:C	37	89.2	0.9	0.07789
11:84350186:A:C	45	91.1	0.94	0.04684
11:84350500:A:T	50	100	1	0.01761
11:84350633:C:T	50	100	1	0.02996
11:84351009:C:A	50	100	1	0.3943
11:84351115:G:A	50	100	1	0.06191
11:84351421:C:T	50	100	1	0.06264
11:84352533:T:G	50	100	1	0.0699
11:84352640:C:G	49	100	1	0.03885
11:84352953:T:G	50	100	1	0.01017
11:84353018:C:T	50	100	1	0.07008
11:84353059:A:C	50	100	0.93	0.0285
11:84353139:T:G	50	100	1	0.2317
11:84353193:G:A	50	100	1	0.2271
11:84353257:G:T	50	100	1	0.3876
11:84353322:C:T	50	100	1	0.3847
11:84354050:C:A	50	100	0.98	0.06391
11:84354051:T:G	50	100	1	0.0699
11:84354252:G:C	50	100	1	0.0699
11:84354640:G:T	49	100	1	0.08025
11:84355034:T:C	50	100	1	0.01126
11:84355730:C:T	50	100	1	0.06191
11:84355749:A:G	50	100	1	0.2357
11:84355887:G:A	50	100	1	0.06826
11:84356396:G:C	50	100	0.98	0.06863
11:84356954:A:G	50	100	1	0.4301
11:84357218:G:A	50	100	1	0.06463
11:84357224:A:G	50	100	1	0.2326
11:84357491:C:T	50	100	1	0.4109
11:84358982:G:A	50	100	0.98	0.0728
11:84359132:A:C	50	100	1	0.07226
11:84359426:G:A	50	100	1	0.01289
11:84359847:A:G	50	100	1	0.01344
11:84360232:C:A	50	100	0.99	0.08424
11:84360392:T:C	50	100	0.99	0.09967
11:84360609:C:T	50	100	1	0.06627
11:84360920:T:C	50	98	0.99	0.409
11:84360941:A:C	50	98	0.92	0.01053
11:84361005:C:T	50	100	0.98	0.05156
11:84361476:C:A	50	100	1	0.06481
11:84362169:A:G	50	100	0.91	0.01071
11:84362587:A:C	50	100	1	0.07534
11:84362912:T:C	50	100	1	0.2295
11:84362973:T:C	50	100	1	0.01452
11:84363118:T:C	50	100	0.84	0.01507
11:84363318:G:A	50	100	1	0.08206
11:84363337:G:A	50	100	1	0.0167
11:84363643:G:A	49	100	1	0.04611
11:84363651:G:A	49	100	0.91	0.02578
11:84363832:G:A	50	96	1	0.1529
11:84363942:A:G	50	100	1	0.04611
11:84364024:A:T	50	100	0.98	0.08152
11:84364190:A:C	50	96	0.99	0.4099
11:84364286:T:C	50	100	0.67	0.01797
11:84364659:C:G	50	100	0.98	0.04648
11:84364722:C:G	50	100	1	0.07589
11:84364727:T:C	50	100	1	0.0158
11:84364757:T:G	50	98	0.92	0.09967
11:84364792:C:T	50	100	1	0.06463
11:84365427:G:A	50	100	0.93	0.05937
11:84365683:G:A	49	95.9	1	0.3927
11:84365723:T:G	50	100	1	0.06917
11:84365757:C:A	50	100	1	0.3927
11:84365771:C:A	50	100	1	0.06463
11:84366008:C:T	50	100	1	0.06463
11:84366129:A:G	50	100	1	0.01489
11:84366230:G:A	50	100	1	0.08297
11:84366797:C:A	50	100	1	0.07099
11:84367376:G:A	50	98	1	0.3818
11:84368556:C:T	50	100	1	0.3809
11:84368924:G:A	50	100	1	0.3186
11:84369164:T:C	50	100	1	0.2373
11:84369368:A:T	50	100	0.99	0.3878
11:84369410:A:G	50	100	1	0.01434
11:84369830:T:G	50	100	1	0.0728
11:84370010:A:G	50	100	1	0.07135
11:84370199:C:T	50	100	1	0.05955
11:84370335:A:G	50	100	1	0.01434
11:84371790:A:G	50	100	1	0.07298
11:84373178:C:T	50	100	1	0.2233
11:84373640:A:G	50	100	0.99	0.07371
11:84374198:T:C	50	100	1	0.2302
11:84374280:T:A	50	100	1	0.06445
11:84374584:A:G	50	100	1	0.1344
11:84374933:C:T	50	100	0.72	0.01089
11:84375011:G:A	50	100	1	0.3918
11:84375077:C:T	50	100	0.96	0.08188
11:84376027:G:A	50	100	1	0.07153
11:84376494:T:A	50	98	1	0.03649
11:84376495:C:G	50	100	1	0.03831
11:84376562:C:T	50	100	1	0.06445
11:84376776:T:G	50	100	1	0.07353
11:84377609:A:G	50	100	1	0.217
11:84377831:A:C	50	100	1	0.02723
11:84377946:C:T	50	98	0.95	0.01362
11:84378342:A:G	50	100	1	0.07571
11:84378369:T:C	50	100	1	0.2173
11:84378482:A:G	50	100	1	0.03849
11:84378679:T:C	50	100	0.99	0.4034
11:84378831:G:C	50	100	1	0.06463
11:84379220:A:T	50	100	1	0.06899
11:84379281:G:A	50	100	1	0.2919
11:84379743:G:C	50	100	1	0.07062
11:84379923:C:T	50	100	1	0.207
11:84380722:A:G	50	100	1	0.01416
11:84381333:T:C	50	100	1	0.08769
11:84381937:T:C	50	100	1	0.24
11:84382385:T:C	50	100	1	0.02741
11:84384711:C:T	50	100	0.97	0.063
11:84384909:T:C	50	100	0.9	0.01216
11:84384959:G:T	50	100	0.97	0.02524
11:84385367:T:C	50	100	1	0.03813
11:84385761:G:A	50	100	0.99	0.386
11:84386573:T:G	50	100	0.98	0.2378
11:84386671:T:C	50	100	1	0.0158
11:84386820:G:T	50	98	1	0.02832
11:84386894:C:T	50	98	0.97	0.02487
11:84387848:T:C	50	100	1	0.01543
11:84387868:T:C	50	100	0.96	0.08333
11:84389341:T:G	50	100	0.97	0.08733
11:84390240:C:T	50	100	0.98	0.06826
11:84390544:G:C	50	100	1	0.03867
11:84391681:T:C	50	100	1	0.01924
11:84391708:A:G	50	100	1	0.02469
11:84391737:C:T	50	100	0.99	0.06245
11:84391738:G:A	50	100	1	0.01035
11:84391777:G:A	50	96	0.93	0.1015
11:84392395:A:G	50	100	1	0.06336
11:84392931:A:G	50	100	1	0.2215
11:84393225:G:T	50	100	1	0.1427
11:84393231:C:T	50	100	1	0.06718
11:84393404:A:G	50	100	1	0.4403
11:84393445:T:C	50	100	1	0.06718
11:84393575:G:T	50	100	1	0.4247
11:84393623:G:A	50	100	1	0.06718
11:84393732:G:A	50	98	1	0.06718
11:84394522:T:A	50	100	1	0.01598
11:84394554:C:G	50	100	1	0.0679
11:84394666:T:C	50	100	1	0.0679
11:84394757:G:A	50	100	1	0.09187
11:84394958:A:G	50	100	0.99	0.4539
11:84395490:C:A	50	100	0.97	0.02179
11:84395561:A:T	50	100	1	0.03341
11:84395751:T:C	50	100	1	0.01344
11:84396079:G:C	50	100	1	0.05937
11:84396265:T:C	50	100	1	0.2075
11:84396440:A:C	50	100	1	0.01235
11:84396480:G:A	50	100	1	0.1469
11:84396786:C:T	50	100	0.83	0.01507
11:84396879:C:T	50	96	0.7	0.01888
11:84396974:C:G	50	100	1	0.1465
11:84397108:G:T	50	100	1	0.3951
11:84397431:T:A	50	100	1	0.08878
11:84397493:C:T	50	100	1	0.05882
11:84397496:G:A	50	100	0.99	0.05828
11:84397579:C:T	50	100	0.94	0.1131
11:84398086:T:A	50	100	0.99	0.4221
11:84398128:A:C	50	100	1	0.4372
11:84398593:C:T	50	100	1	0.06282
11:84400341:T:C	50	100	1	0.07099
11:84400602:A:C	50	100	0.99	0.1667
11:84401009:A:G	50	100	0.98	0.01053
11:84401547:T:C	50	100	1	0.2195
11:84401670:C:T	50	100	1	0.06336
11:84402240:A:C	50	100	1	0.02687
11:84402355:G:C	50	100	0.99	0.01035
11:84403182:T:C	50	100	1	0.03341
11:84403702:A:G	50	100	1	0.02015
11:84404230:T:C	50	100	0.99	0.4766
11:84404993:T:C	50	100	1	0.03341
11:84405161:A:C	50	100	0.97	0.4584
11:84405254:G:A	50	100	1	0.2053
11:84406077:C:A	50	100	1	0.01289
11:84406165:C:G	50	100	0.98	0.1166
11:84406248:C:T	50	100	0.99	0.4152
11:84406283:C:G	50	100	1	0.01216
11:84406507:A:G	50	100	0.97	0.01452
11:84406622:G:A	50	100	0.98	0.1167
11:84407240:C:T	50	100	1	0.01325
11:84407586:C:G	50	98	0.98	0.1167
11:84407960:T:G	50	98	0.94	0.01035
11:84408164:A:G	50	100	1	0.01779
11:84408393:G:A	50	96	0.96	0.02741
11:84408611:A:G	50	100	1	0.06645
11:84408977:T:C	50	100	0.95	0.08696
11:84409460:A:G	50	100	0.99	0.01107
11:84409625:T:C	50	100	1	0.409
11:84409777:G:T	50	100	1	0.1169
11:84409833:G:A	50	100	1	0.01652
11:84409938:G:A	50	100	1	0.03341
11:84409974:G:C	50	100	1	0.01307
11:84410331:C:T	50	100	1	0.03704
11:84410511:G:A	50	100	1	0.03341
11:84410611:G:A	50	100	0.93	0.01598
11:84410762:T:C	50	100	1	0.03341
11:84410859:C:T	50	100	1	0.09622
11:84410901:C:T	50	100	1	0.03341
11:84411400:A:G	50	98	0.98	0.05447
11:84411450:G:T	50	100	1	0.03704
11:84411703:C:A	50	100	1	0.03341
11:84411852:T:C	50	100	1	0.03341
11:84412973:A:C	50	100	1	0.01852
11:84413219:A:C	50	100	1	0.01797
11:84413307:C:A	50	100	1	0.1287
11:84413514:A:T	50	100	0.8	0.01271
11:84414148:G:A	50	100	1	0.02433
11:84414633:A:C	50	98	0.98	0.1262
11:84414680:A:C	50	100	1	0.1903
11:84414725:A:C	50	100	1	0.01797
11:84415260:T:C	50	100	0.98	0.1309
11:84416206:A:T	50	100	1	0.1736
11:84416582:C:T	50	100	1	0.03304
11:84417493:C:T	50	100	1	0.03286
11:84417494:G:A	50	100	1	0.116
11:84417518:A:G	50	100	1	0.03286
11:84417780:T:C	50	98	0.98	0.1262
11:84417895:T:C	50	100	1	0.1885
11:84418314:C:T	50	100	1	0.03286
11:84418910:T:C	50	100	1	0.1908
11:84419724:A:G	50	100	1	0.1905
11:84420377:C:T	50	100	1	0.01471
11:84421500:T:C	50	100	1	0.01507
11:84421521:C:T	50	100	1	0.1803
11:84421989:G:A	50	98	0.92	0.01779
11:84422255:T:C	50	100	1	0.01325
11:84422361:G:A	50	100	1	0.1875
11:84422438:A:G	50	100	1	0.189
11:84422976:G:A	50	100	1	0.283
11:84424057:T:C	50	100	1	0.04194
11:84424257:G:A	50	100	1	0.1826
11:84424496:T:A	50	100	1	0.01053
11:84425752:A:G	50	100	0.95	0.04176
11:84426183:T:C	50	100	1	0.03431
11:84427167:A:G	50	100	1	0.01053
11:84427297:A:G	50	100	1	0.02106
11:84428208:G:A	50	100	1	0.03377
11:84428626:A:C	50	100	1	0.03395
11:84428894:A:G	50	100	1	0.1431
11:84429311:C:A	50	100	1	0.03159
11:84429840:C:T	50	100	1	0.01325
11:84430281:C:T	50	100	1	0.01924
11:84430810:A:G	50	98	1	0.1852
11:84431946:C:T	50	100	1	0.04339
11:84432333:C:A	50	100	1	0.01543
11:84432931:C:T	50	100	1	0.03268
11:84433088:C:T	49	98	0.96	0.01888
11:84433297:T:C	50	100	1	0.03413
11:84433499:T:C	50	100	1	0.03413
11:84433527:G:A	50	100	1	0.03413
11:84434010:C:T	50	100	1	0.03268
11:84434763:G:A	50	100	1	0.02905
11:84434914:T:C	49	100	1	0.03395
11:84434948:G:A	50	100	1	0.2222
11:84435716:G:A	50	100	1	0.03377
11:84435947:T:C	50	100	0.84	0.01253
11:84436320:G:T	50	100	1	0.01253
11:84436473:A:T	50	100	0.94	0.03413
11:84436976:C:G	50	100	1	0.01053
11:84437035:C:T	50	100	0.95	0.02106
11:84437343:G:C	50	100	0.91	0.08987
11:84437760:T:C	50	100	1	0.0305
11:84437867:G:A	50	100	0.75	0.01616
11:84438092:T:C	50	100	1	0.04575
11:84439911:C:G	50	100	1	0.03105
11:84440142:A:C	50	100	0.98	0.03722
11:84440704:C:T	50	100	0.99	0.1186
11:84440990:G:A	50	100	0.99	0.1826
11:84441091:T:C	50	100	1	0.01126
11:84441667:C:T	50	100	1	0.01126
11:84441818:T:G	50	100	0.98	0.03722
11:84441893:G:C	50	100	1	0.04757
11:84442535:C:T	50	98	1	0.04739
11:84442609:C:T	50	100	1	0.01126
11:84442671:G:A	50	100	1	0.03214
11:84442801:G:A	50	100	1	0.3263
11:84444001:T:C	50	100	0.99	0.01707
11:84444130:A:G	50	100	0.99	0.1509
11:84444394:T:C	50	100	1	0.01688
11:84444880:G:A	50	98	1	0.04739
11:84444900:T:C	50	100	1	0.1972
11:84446040:A:G	50	100	0.87	0.03123
11:84446200:T:C	50	100	0.99	0.2357
11:84446445:T:C	50	100	1	0.02433
11:84447338:A:G	50	100	0.98	0.0581
11:84448655:T:C	50	98	0.98	0.01761
11:84448690:T:C	50	100	1	0.03159
11:84449232:A:G	50	100	0.97	0.124
11:84449625:C:T	50	100	0.95	0.1407
11:84450463:A:C	50	100	0.96	0.03831
11:84450834:T:C	50	100	0.99	0.04212
11:84450842:C:T	50	100	0.94	0.01344
11:84450851:A:G	50	100	1	0.02451
11:84450888:A:G	50	100	0.99	0.1719
11:84450918:A:G	50	100	0.99	0.2916
11:84451110:G:C	50	100	0.87	0.01943
11:84451493:C:A	50	100	1	0.3789
11:84451645:C:T	50	100	0.98	0.03468
11:84452312:A:T	50	100	1	0.03958
11:84452376:T:C	50	100	0.98	0.1058
11:84452512:A:G	50	100	1	0.3355
11:84453134:T:C	50	100	1	0.03268
11:84453489:A:G	50	100	1	0.1013
11:84454208:C:G	50	100	0.99	0.1652
11:84454282:A:T	50	100	1	0.04085
11:84454474:A:G	50	100	1	0.01543
11:84454592:A:G	50	100	1	0.01543
11:84454941:A:C	50	100	1	0.1
11:84455577:A:T	50	100	0.98	0.02887
11:84455817:C:G	50	100	1	0.09477
11:84455885:T:A	50	100	1	0.0492
11:84455946:C:A	50	100	0.99	0.03776
11:84456654:A:G	50	100	1	0.06627
11:84456792:G:A	50	100	1	0.4109
11:84457536:A:G	50	100	0.99	0.01525
11:84457623:C:T	50	100	1	0.02887
11:84457944:T:G	50	100	1	0.01216
11:84458318:G:A	50	100	0.86	0.01961
11:84458930:A:G	50	100	1	0.1008
11:84459511:G:A	50	100	1	0.2498
11:84460303:T:C	50	100	1	0.03849
11:84460625:C:T	50	100	1	0.01834
11:84460875:G:T	50	100	0.95	0.01743
11:84461031:A:T	50	100	1	0.05192
11:84462328:G:A	50	100	1	0.0236
11:84463282:G:C	50	100	1	0.1534
11:84463522:G:A	50	100	0.97	0.0138
11:84463779:T:A	50	100	1	0.0236
11:84464006:A:G	50	100	1	0.1763
11:84464112:G:C	50	100	1	0.1147
11:84464185:G:A	50	100	0.98	0.01943
11:84464209:A:C	50	100	1	0.0236
11:84464419:A:C	50	100	1	0.03885
11:84464770:T:C	50	100	1	0.1759
11:84465594:A:G	50	100	1	0.2202
11:84465661:C:A	50	100	0.93	0.03486
11:84466398:A:G	50	100	1	0.06954
11:84466656:T:C	50	100	0.89	0.07226
11:84467246:C:T	50	100	1	0.3809
11:84468413:G:C	50	100	1	0.03849
11:84468425:T:C	50	100	1	0.1767
11:84468508:G:A	50	100	0.97	0.09949
11:84469535:T:A	50	100	1	0.3782
11:84469560:T:A	50	100	1	0.1986
11:84469623:T:G	50	100	1	0.2126
11:84469684:A:G	50	100	1	0.02124
11:84469743:C:T	50	100	1	0.3782
11:84469828:G:T	50	100	1	0.02124
11:84470090:T:A	50	98	1	0.01834
11:84470214:G:C	50	100	1	0.3871
11:84470396:T:C	50	100	1	0.02633
11:84470812:G:C	50	100	1	0.1906
11:84470839:T:C	50	100	1	0.05174
11:84471023:T:C	50	100	1	0.1727
11:84472188:A:G	50	100	1	0.1069
11:84472368:T:C	50	100	1	0.03994
11:84472605:T:A	50	98	0.91	0.02741
11:84472886:A:G	50	100	1	0.02142
11:84473085:G:T	50	100	1	0.1066
11:84473525:G:T	50	100	1	0.05029
11:84473771:T:C	50	100	1	0.04484
11:84474284:T:C	50	100	1	0.08515
11:84474394:C:T	50	100	1	0.02397
11:84474938:T:C	50	100	1	0.01634
11:84475757:G:C	50	100	1	0.03577
11:84475956:T:A	50	100	1	0.03577
11:84476226:A:C	50	100	1	0.02397
11:84476595:A:G	50	100	1	0.02106
11:84477091:G:A	50	100	1	0.04031
11:84477479:G:A	50	100	1	0.09532
11:84478670:C:T	50	100	1	0.3787
11:84478865:A:G	50	100	1	0.04484
11:84478900:A:G	50	98	0.84	0.01071
11:84479139:T:C	50	100	1	0.3406
11:84479674:T:C	50	100	1	0.1026
11:84480213:T:G	50	100	0.98	0.2023
11:84480706:G:A	50	98	0.82	0.01216
11:84480815:G:A	50	98	0.98	0.1269
11:84481398:C:T	50	100	1	0.3353
11:84481403:G:T	50	100	1	0.01271
11:84481728:T:C	50	100	1	0.1776
11:84483669:G:T	50	100	1	0.04303
11:84483929:A:G	50	100	0.97	0.01307
11:84484402:C:T	50	100	1	0.02378
11:84485880:T:C	50	100	0.99	0.1086
11:84485933:C:T	50	100	1	0.02378
11:84486278:T:G	50	98	0.81	0.01743
11:84486441:G:C	50	100	0.99	0.1701
11:84486624:G:T	50	100	0.98	0.1153
11:84487282:T:C	50	100	1	0.04557
11:84487649:T:C	50	100	1	0.1636
11:84487745:G:C	50	100	0.99	0.02033
11:84487865:G:A	50	100	1	0.1687
11:84488307:G:A	50	98	1	0.3257
11:84488447:C:T	50	100	1	0.0187
11:84488543:C:G	50	100	1	0.04539
11:84488844:A:G	50	100	1	0.02378
11:84489030:C:T	50	100	1	0.02052
11:84489436:C:T	50	98	0.87	0.01961
11:84489488:T:C	50	100	1	0.02705
11:84489936:G:C	50	100	1	0.1894
11:84490475:A:G	50	100	0.99	0.1692
11:84491026:T:C	50	100	1	0.01634
11:84491261:G:A	50	100	0.94	0.1048
11:84491302:T:C	50	100	1	0.02215
11:84491349:C:T	50	100	0.98	0.05084
11:84491491:G:A	50	100	0.98	0.05301
11:84492279:G:T	50	100	1	0.4023
11:84492645:C:T	50	100	0.98	0.03395
11:84493351:C:T	50	100	1	0.02015
11:84493363:T:A	50	100	1	0.02378
11:84493462:A:G	50	100	1	0.02015
11:84493566:C:T	50	100	0.97	0.03522
11:84494365:T:C	50	100	1	0.03976
11:84495752:C:G	50	100	1	0.02633
11:84495824:A:G	50	98	0.98	0.4729
11:84497094:T:C	50	96	0.99	0.0394
11:84497573:G:A	50	98	0.96	0.1463
11:84498285:A:G	50	100	1	0.0167
11:84499286:G:A	50	100	1	0.01561
11:84500155:T:C	50	100	1	0.02433
11:84500440:C:G	50	100	1	0.01561
11:84500911:G:A	50	100	0.84	0.0325
11:84500914:A:T	50	98	0.94	0.1035
11:84501366:A:C	50	100	0.77	0.03322
11:84501479:T:C	50	98	0.95	0.3558
11:84502412:T:C	48	87.5	0.77	0.1095
11:84502415:T:G	37	94.6	0.9	0.2789
11:84502450:C:A	42	95.2	0.96	0.1129
11:84502466:G:C	49	100	0.95	0.01416
11:84502545:G:A	50	100	0.95	0.08152
11:84502696:C:T	50	98	0.97	0.01543
11:84502827:T:C	50	100	0.94	0.08351
11:84503262:T:C	50	98	0.88	0.07062
11:84503305:G:A	50	96	0.99	0.0236
11:84503437:A:G	50	98	0.97	0.01416
11:84503549:G:A	50	100	0.94	0.01434
11:84504792:T:A	50	100	0.95	0.1017
11:84505218:T:G	50	98	0.97	0.04194
11:84505294:G:A	50	100	0.97	0.1031
11:84505509:C:T	50	100	0.96	0.06736
11:84505709:A:G	50	100	0.93	0.09386
11:84505849:T:C	50	100	0.94	0.04267
11:84506071:G:A	48	95.8	1	0.03831
11:84506169:G:A	49	100	1	0.06518
11:84506231:G:A	49	100	0.94	0.04285
11:84506297:G:C	50	100	1	0.02015
11:84506435:T:C	50	100	1	0.065
11:84506728:A:G	50	100	1	0.04176
11:84507319:G:A	50	96	1	0.1075
11:84507731:A:G	50	100	1	0.065
11:84507833:G:A	50	98	1	0.1091
11:84508494:C:A	50	100	0.99	0.04993
11:84508505:C:A	50	98	1	0.1088
11:84508689:C:T	50	100	1	0.1284
11:84508919:A:G	50	98	1	0.04176
11:84508922:A:C	50	100	1	0.03667
11:84509015:G:C	50	100	0.99	0.04993
11:84509143:G:C	50	96	1	0.1091
11:84510341:C:T	50	98	0.93	0.01398
11:84510854:G:A	50	100	0.99	0.01289
11:84511394:T:G	50	98	1	0.156
11:84511779:C:A	50	98	1	0.1026
11:84511813:A:T	50	98	1	0.03794
11:84512015:G:A	50	98	1	0.06681
11:84512124:A:G	50	100	0.99	0.04993
11:84512363:C:A	50	98	1	0.03885
11:84512370:T:C	50	100	1	0.04666
11:84512729:T:C	50	98	0.97	0.07643
11:84512783:T:C	50	98	1	0.09132
11:84513067:C:T	50	98	0.99	0.3736
11:84513373:G:T	50	100	1	0.01416
11:84513463:A:G	50	100	0.85	0.01961
11:84513666:C:T	50	100	1	0.0187
11:84513780:A:C	50	96	0.98	0.1552
11:84513781:A:C	50	100	0.98	0.05755
11:84514272:G:C	50	100	1	0.02033
11:84515003:T:C	50	100	1	0.0216
11:84516313:A:T	50	100	1	0.1035
11:84516467:G:C	50	100	1	0.01416
11:84516647:G:A	50	98	1	0.15310000000000001
11:84517055:T:A	47	100	1	0.02015
11:84517252:T:G	50	100	1	0.04666
11:84517509:G:C	50	100	1	0.01471
11:84517545:G:A	50	100	1	0.07353
11:84517673:A:G	50	100	1	0.06282
11:84517719:T:C	50	100	0.98	0.01561
11:84517750:A:T	50	100	1	0.06282
11:84518778:C:G	50	96	1	0.2938
11:84519163:G:C	50	98	1	0.1627
11:84519171:G:C	50	100	1	0.01416
11:84519312:T:C	50	98	1	0.05773
11:84519429:T:C	50	100	0.98	0.01616
11:84519447:G:C	50	100	0.99	0.01797
11:84520563:G:A	50	100	0.92	0.06137
11:84520713:G:A	50	100	1	0.03268
11:84521555:A:T	50	100	1	0.01525
11:84521890:G:A	50	100	0.92	0.02723
11:84522130:T:C	50	100	1	0.04212
11:84522166:T:C	50	100	1	0.03758
11:84522306:C:T	50	100	1	0.08769
11:84522692:T:G	50	100	1	0.02015
11:84522817:T:A	50	98	1	0.05901
11:84523102:T:A	50	100	1	0.04194
11:84523169:G:A	50	94	0.99	0.309
11:84523279:C:A	50	98	0.96	0.06391
11:84524071:C:G	50	100	0.95	0.05374
11:84524196:T:A	50	98	1	0.0394
11:84524314:G:A	50	100	1	0.04702
11:84524842:G:A	50	100	1	0.0216
11:84525799:A:G	50	100	1	0.0187
11:84525829:G:A	50	98	0.96	0.01271
11:84525950:T:C	50	100	1	0.03994
11:84526070:G:A	50	100	1	0.03976
11:84526778:T:C	48	100	1	0.08079
11:84526841:C:G	50	100	1	0.01216
11:84526842:A:G	50	100	1	0.0118
11:84527067:C:A	50	100	1	0.01307
11:84527070:T:G	50	100	0.93	0.01888
11:84527283:T:C	50	100	1	0.01126
11:84527297:C:T	50	100	1	0.04521
11:84527856:G:C	50	100	1	0.08333
11:84528443:A:G	50	100	1	0.04684
11:84528720:A:G	50	100	1	0.01307
11:84528905:T:C	50	100	1	0.02052
11:84528933:G:A	50	100	0.98	0.138
11:84529077:A:C	50	100	0.99	0.2992
11:84529123:G:C	50	100	1	0.01325
11:84529521:C:T	50	100	1	0.01035
11:84529897:A:G	50	100	1	0.01489
11:84530197:A:C	50	100	0.89	0.03794
11:84530578:C:T	50	100	1	0.01325
11:84531191:G:A	50	100	0.99	0.0541
11:84532311:C:T	50	100	1	0.04394
11:84532785:T:G	50	100	1	0.01616
11:84532880:C:T	50	100	1	0.01107
11:84532967:T:G	50	100	1	0.04575
11:84533054:A:T	50	98	0.79	0.01779
11:84533098:T:C	50	100	1	0.01307
11:84533654:G:A	50	100	0.91	0.0472
11:84533726:C:A	50	96	0.99	0.1609
11:84534541:T:C	50	100	1	0.04321
11:84534941:T:C	50	100	1	0.01979
11:84535174:C:T	50	100	0.99	0.1472
11:84535269:T:C	50	100	1	0.01126
11:84535546:G:T	50	100	1	0.02197
11:84535951:A:G	49	100	1	0.09332
11:84536077:A:G	50	98	0.95	0.09532
11:84536080:A:G	50	100	1	0.07607
11:84536311:C:G	50	100	0.99	0.3934
11:84536593:G:A	50	100	1	0.1438
11:84537024:C:A	50	100	0.99	0.4397
11:84537330:C:T	50	100	0.99	0.1449
11:84537342:G:T	50	100	0.99	0.05392
11:84537444:T:A	50	96	0.89	0.02905
11:84537612:T:A	50	100	1	0.07589
11:84538597:T:C	50	100	1	0.01017
11:84539514:G:A	50	100	1	0.04103
11:84539608:G:A	50	100	1	0.03341
11:84539838:G:T	50	100	1	0.06609
11:84540262:G:C	50	100	0.99	0.08932
11:84540358:A:C	50	96	0.98	0.3775
11:84540742:G:A	50	100	1	0.01289
11:84541140:T:C	50	100	1	0.01816
11:84541188:T:A	50	96	0.89	0.1093
11:84541297:C:G	50	100	0.99	0.0748
11:84541370:G:A	50	100	1	0.01089
11:84541607:C:T	50	100	0.98	0.1262
11:84541857:C:T	50	100	1	0.0216
11:84542004:A:G	50	100	1	0.05719
11:84542049:C:T	50	100	0.99	0.3949
11:84542311:A:G	50	100	1	0.05628
11:84542531:A:T	50	100	1	0.05628
11:84543291:G:C	50	100	1	0.01307
11:84543350:G:T	50	100	0.98	0.08279
11:84544278:G:A	50	100	1	0.05283
11:84544984:T:C	50	100	0.99	0.08824
11:84546265:G:C	50	100	1	0.05047
11:84546506:C:T	50	100	1	0.01089
11:84546660:T:G	50	100	1	0.05447
11:84547153:G:A	50	100	1	0.02869
11:84547715:C:A	50	100	1	0.01107
11:84547717:C:T	50	100	1	0.01107
11:84547994:A:G	50	100	1	0.01325
11:84548113:T:A	50	100	0.98	0.2776
11:84548328:C:T	50	100	0.98	0.118
11:84548452:C:T	50	100	1	0.04049
11:84548678:C:A	50	100	1	0.08515
11:84548847:T:A	50	100	0.98	0.1247
11:84549229:C:G	50	100	0.98	0.01816
11:84549927:G:A	50	100	1	0.04521
11:84550072:A:G	50	100	1	0.02342
11:84550288:T:G	50	100	1	0.04884
11:84550552:G:T	50	100	1	0.03195
11:84550851:G:A	50	100	1	0.01688
11:84551483:G:A	50	100	1	0.1329
11:84551657:A:T	50	100	0.96	0.01162
11:84552090:C:T	50	100	0.99	0.08097
11:84552244:C:A	50	100	1	0.01289
11:84552416:G:A	50	100	1	0.01761
11:84552553:C:A	50	100	0.98	0.3157
11:84552836:G:C	50	100	0.97	0.01816
11:84553013:C:T	50	100	1	0.2576
11:84553360:T:A	50	100	1	0.2874
11:84553640:C:T	50	100	1	0.0532
11:84554207:A:G	50	98	0.99	0.3838
11:84554333:G:A	50	100	1	0.01289
11:84554537:G:A	50	100	1	0.01761
11:84554728:G:A	50	100	0.92	0.02596
11:84555160:T:C	50	100	1	0.01198
11:84555273:T:C	50	100	1	0.01126
11:84555648:T:C	50	100	1	0.01198
11:84555826:A:G	50	100	0.99	0.03322
11:84555869:A:T	50	100	1	0.04267
11:84555973:A:G	50	100	1	0.2202
11:84556069:A:G	50	98	0.98	0.03558
11:84556142:G:A	50	100	1	0.2141
11:84556175:G:A	50	100	1	0.03268
11:84556312:G:A	50	98	1	0.02923
11:84556374:C:T	50	100	1	0.0187
11:84557133:A:G	50	100	0.98	0.09913
11:84557259:G:T	50	100	1	0.05229
11:84558394:G:A	50	100	0.98	0.1521
11:84558397:A:G	50	100	1	0.1596
11:84558605:C:T	50	100	1	0.03086
11:84558661:C:G	50	98	0.99	0.126
11:84559065:G:A	50	100	0.97	0.01816
11:84559195:G:A	50	100	1	0.2823
11:84559415:T:C	50	100	1	0.01289
11:84560261:G:A	50	100	0.97	0.01816
11:84560635:C:G	50	100	1	0.0512
11:84561142:G:T	50	100	1	0.0187
11:84561340:C:A	50	98	1	0.2627
11:84561391:A:C	50	100	1	0.0512
11:84561644:A:G	50	100	1	0.0512
11:84562184:G:A	50	100	1	0.07498
11:84562190:C:T	50	98	1	0.2643
11:84562547:T:G	50	100	1	0.01543
11:84563249:C:T	50	96	0.95	0.07081
11:84563342:G:T	50	100	1	0.3204
11:84563438:A:G	50	98	0.99	0.2999
11:84563622:A:G	50	100	1	0.04847
11:84563859:T:A	50	100	1	0.05265
11:84563980:T:C	50	100	0.99	0.09949
11:84564155:G:A	50	100	0.98	0.09931
11:84564219:A:G	50	98	0.95	0.09368
11:84564758:C:G	50	98	1	0.2903
11:84564924:C:G	50	98	0.98	0.1184
11:84564962:C:T	50	98	1	0.05846
11:84565438:G:A	50	100	1	0.2898
11:84565700:T:C	50	100	1	0.2968
11:84566310:C:T	50	100	1	0.1534
11:84566992:G:A	50	100	0.99	0.159
11:84567551:C:A	50	100	1	0.01834
11:84567766:C:T	50	100	1	0.1225
11:84567853:C:T	50	100	0.89	0.03577
11:84568064:G:T	50	100	1	0.05192
11:84568107:A:G	50	100	1	0.06663
11:84568146:C:A	50	98	1	0.01126
11:84568819:A:G	50	98	0.99	0.4838
11:84570251:T:C	50	100	0.98	0.02052
11:84570572:A:G	50	100	1	0.05519
11:84572258:T:C	50	100	1	0.01852
11:84573478:G:A	50	100	1	0.0512
11:84574556:C:A	50	100	1	0.01743
11:84574899:A:G	50	98	0.98	0.1574
11:84574973:C:T	50	98	1	0.3341
11:84575732:T:C	50	96	0.84	0.01943
11:84576230:G:T	50	100	1	0.1184
11:84577022:T:C	50	100	0.99	0.03086
11:84577644:T:A	50	100	0.9	0.01779
11:84577826:C:T	50	100	1	0.01035
11:84577882:G:A	50	100	1	0.05247
11:84578288:T:C	50	100	0.99	0.4844
11:84578681:C:T	50	100	1	0.01035
11:84579597:T:C	50	98	1	0.3568
11:84579696:A:G	50	98	0.98	0.4842
11:84579755:G:A	50	100	0.93	0.01743
11:84580067:G:A	50	98	0.94	0.01725
11:84580361:A:G	50	100	1	0.05247
11:84580667:A:G	50	100	0.94	0.01779
11:84581026:G:A	50	100	1	0.01089
11:84581418:C:T	50	100	1	0.2772
11:84581505:G:A	50	100	1	0.07861
11:84581942:A:G	50	98	1	0.01144
11:84582252:G:C	50	100	1	0.04049
11:84582520:C:T	50	98	0.99	0.1282
11:84582521:A:G	50	98	0.99	0.157
11:84583074:T:A	50	98	1	0.01144
11:84583473:G:C	50	100	0.97	0.01797
11:84583602:A:C	50	100	1	0.05229
11:84583801:A:G	50	100	1	0.06009
11:84584571:G:T	50	100	0.98	0.1017
11:84584846:A:G	49	98	1	0.2627
11:84584850:G:A	50	100	1	0.0512
11:84584967:C:A	50	100	1	0.01035
11:84585206:G:T	50	98	1	0.01107
11:84585659:C:T	50	98	0.92	0.01561
11:84586008:G:A	50	100	1	0.02869
11:84586262:T:C	50	98	1	0.01089
11:84587038:A:G	50	100	1	0.0512
11:84587124:T:A	50	100	1	0.1182
11:84587675:G:T	50	100	1	0.03922
11:84587678:A:G	50	100	0.97	0.01797
11:84587716:G:A	50	100	1	0.01053
11:84587801:T:C	50	100	1	0.1267
11:84588553:A:G	50	100	1	0.1347
11:84588793:A:C	50	100	1	0.1258
11:84589283:C:A	50	96	0.99	0.3462
11:84591560:T:C	50	100	0.99	0.2702
11:84591880:G:A	50	100	1	0.05374
11:84592744:G:T	50	98	0.97	0.2485
11:84592903:C:A	45	100	1	0.03068
11:84593034:A:G	50	100	1	0.02778
11:84593219:T:C	50	100	0.96	0.01816
11:84593703:G:A	50	100	1	0.0532
11:84594300:T:G	50	100	1	0.05301
11:84594396:T:C	50	100	1	0.09405
11:84594471:G:A	50	100	1	0.05102
11:84594484:T:A	50	100	1	0.0532
11:84595014:T:A	50	100	1	0.06082
11:84595046:C:A	50	100	1	0.02342
11:84595391:G:A	50	100	0.98	0.02578
11:84595548:A:G	50	98	1	0.1442
11:84595857:G:C	50	100	1	0.05937
11:84596384:T:C	50	98	0.98	0.01253
11:84596385:T:C	50	96	1	0.1447
11:84596391:T:C	50	100	1	0.1182
11:84596442:C:T	50	100	1	0.08624
11:84597756:A:G	50	100	0.99	0.112
11:84597940:A:G	50	100	1	0.05901
11:84598003:A:G	50	100	1	0.0158
11:84598979:A:T	50	94	1	0.3459
11:84599064:G:A	50	100	1	0.05882
11:84599420:T:C	50	100	1	0.04975
11:84599786:C:T	50	100	0.99	0.1391
11:84599811:C:T	50	100	1	0.01834
11:84600157:A:G	50	98	0.79	0.01035
11:84600236:C:G	48	87.5	0.96	0.3252
11:84601350:C:T	50	100	0.99	0.134
11:84601472:T:G	50	100	1	0.05973
11:84601521:A:G	50	100	0.97	0.02651
11:84601594:G:A	50	100	1	0.1204
11:84601661:C:A	50	100	1	0.03032
11:84601679:A:C	50	100	1	0.03032
11:84601836:T:C	50	94	0.99	0.1643
11:84602106:C:A	50	98	0.97	0.01779
11:84602255:A:C	50	100	1	0.05574
11:84602605:C:T	50	98	0.99	0.1511
11:84602958:C:G	50	100	1	0.03032
11:84604315:A:G	50	96	0.99	0.1598
11:84605080:G:A	50	100	1	0.02342
11:84605403:A:G	50	100	1	0.2411
11:84605464:C:T	50	100	1	0.2411
11:84605664:A:T	50	100	1	0.05828
11:84605705:G:A	50	100	1	0.2407
11:84605843:C:A	50	100	1	0.1812
11:84606302:G:A	50	100	1	0.02814
11:84606438:C:A	50	100	1	0.2416
11:84606950:A:G	50	100	1	0.05955
11:84607054:A:G	50	98	1	0.01017
11:84607321:C:T	50	98	0.96	0.06191
11:84607407:G:A	50	100	1	0.09423
11:84607465:G:T	50	100	1	0.03468
11:84607466:G:T	50	100	1	0.0354
11:84607472:A:G	50	98	1	0.1324
11:84608116:C:T	50	100	0.98	0.03014
11:84608524:T:C	50	100	1	0.01852
11:84608640:A:C	50	100	0.85	0.01979
11:84608916:G:A	50	100	1	0.3223
11:84608934:A:G	50	100	1	0.08261
11:84609321:C:A	50	100	1	0.242
11:84609731:A:G	50	98	1	0.01489
11:84610196:G:A	50	100	1	0.2627
11:84610517:A:G	50	100	1	0.08969
11:84610705:A:C	50	100	0.99	0.2667
11:84611342:G:A	50	100	1	0.02397
11:84612288:A:G	50	98	0.98	0.1574
11:84612431:T:C	50	100	1	0.04975
11:84613318:C:T	50	98	0.91	0.01543
11:84614139:G:A	50	100	1	0.04811
11:84614589:C:T	50	100	1	0.04811
11:84614791:G:A	50	100	1	0.02397
11:84615081:T:C	50	100	1	0.02033
11:84615170:T:C	50	100	1	0.02415
11:84615182:G:A	50	100	0.87	0.01979
11:84615841:C:A	40	87.5	0.95	0.1385
11:84615883:A:T	49	100	1	0.02342
11:84616977:C:A	50	98	1	0.126
11:84618075:G:A	50	100	1	0.2395
11:84618420:C:T	50	100	0.98	0.0276
11:84619197:C:T	50	98	0.99	0.4793
11:84619737:C:T	50	100	0.97	0.0492
11:84619966:T:G	50	100	0.92	0.01525
11:84620225:G:A	50	100	0.96	0.02269
11:84620552:T:C	50	100	0.97	0.01834
11:84620743:C:T	50	100	1	0.08134
11:84620962:A:T	50	100	0.98	0.3613
11:84621779:C:T	50	98	0.99	0.02415
11:84622198:T:C	50	100	1	0.1017
11:84622850:G:A	50	96	0.97	0.09877
11:84622931:C:T	50	100	0.97	0.0276
11:84623074:G:A	50	94	0.99	0.2097
11:84623079:T:A	50	94	1	0.3148
11:84623101:C:T	50	94	0.99	0.2097
11:84623103:A:G	50	100	0.88	0.05138
11:84623210:G:T	50	100	0.97	0.06155
11:84623286:C:T	50	96	0.98	0.09005
11:84624309:C:T	50	100	1	0.02269
11:84624950:C:T	49	100	1	0.02269
11:84625085:C:T	49	100	1	0.02269
11:84625608:G:T	50	98	0.98	0.3393
11:84626223:A:T	50	100	0.99	0.1169
11:84627028:C:T	50	100	0.96	0.1293
11:84627225:T:C	50	100	1	0.01017
11:84627241:T:C	50	96	0.95	0.1287
11:84627319:G:T	50	96	0.98	0.07226
11:84627831:G:A	50	100	1	0.05011
11:84628088:G:A	50	92	0.96	0.4568
11:84628123:T:C	50	98	0.96	0.01834
11:84628211:T:A	50	96	0.96	0.457
11:84628496:C:A	50	100	0.81	0.02342
11:84628514:G:A	50	100	0.99	0.05011
11:84628726:C:G	50	100	0.97	0.06155
11:84629437:A:T	50	94	0.96	0.2725
11:84629799:T:G	50	96	0.97	0.2357
11:84630258:T:C	50	100	1	0.05138
11:84630689:T:C	50	100	1	0.04212
11:84630822:C:T	50	98	0.9	0.02869
11:84631018:T:A	46	93.5	0.83	0.1073
11:84631024:A:T	47	83	0.62	0.04176
11:84631026:A:T	47	91.5	0.92	0.01779
11:84631028:A:T	49	85.7	0.9	0.03994
11:84631030:A:T	49	81.6	0.81	0.05483
11:84631421:A:C	50	98	0.96	0.1329
11:84632518:G:A	50	100	1	0.07208
11:84632636:A:G	50	98	0.98	0.06318
11:84632683:G:A	50	100	0.99	0.07898
11:84634228:C:T	50	100	0.92	0.01071
11:84634786:G:A	50	98	0.98	0.1356
11:84636751:T:A	50	98	1	0.3411
11:84637014:C:T	50	100	1	0.07952
11:84637049:G:A	50	100	0.99	0.1587
11:84637094:T:C	50	100	0.99	0.2121
11:84637651:A:G	50	96	0.95	0.1176
11:84638213:A:G	50	100	1	0.03377
11:84638800:T:A	50	100	0.98	0.0216
11:84638949:C:T	50	100	0.95	0.0325
11:84638997:T:C	50	98	0.98	0.163
11:84639603:A:G	50	100	1	0.04248
11:84639817:A:G	50	98	0.91	0.04684
11:84640586:A:G	50	100	1	0.08152
11:84640717:C:T	50	100	0.94	0.05519
11:84640915:G:A	50	100	1	0.08115
11:84640944:C:A	50	98	0.99	0.3105
11:84640964:A:C	50	96	0.96	0.2166
11:84640965:C:A	50	94	0.96	0.1999
11:84641051:G:A	50	100	0.99	0.01779
11:84641581:C:T	50	98	0.91	0.01797
11:84641672:C:G	50	100	0.96	0.01507
11:84642019:T:C	50	98	0.98	0.1273
11:84642021:C:T	49	98	0.9	0.02288
11:84642035:T:C	49	98	0.82	0.02741
11:84642065:C:T	50	100	0.92	0.03758
11:84642067:T:C	46	100	0.94	0.06899
11:84642117:A:T	49	95.9	0.97	0.04321
11:84642251:G:C	50	98	0.91	0.04739
11:84642438:C:T	50	100	0.99	0.152
11:84642868:C:G	50	100	0.9	0.05192
11:84643149:C:G	50	96	0.98	0.1278
11:84643476:C:A	50	100	1	0.1367
11:84643525:C:T	50	98	0.99	0.161
11:84643773:C:G	50	100	1	0.1369
11:84644414:G:A	50	100	0.99	0.01779
11:84644465:A:G	50	98	0.98	0.4789
11:84644595:G:A	50	96	0.98	0.4214
11:84644598:T:C	50	96	0.98	0.476
11:84644788:C:A	50	100	0.98	0.2177
11:84644858:A:G	50	100	0.97	0.02342
11:84645762:A:C	50	96	0.98	0.3315
11:84645854:C:A	50	100	0.97	0.02288
11:84646086:C:T	50	100	0.99	0.1714
11:84646141:A:G	50	100	0.96	0.02124
11:84648118:C:A	50	100	0.99	0.1797
11:84648530:T:G	50	100	0.97	0.07571
11:84648592:A:G	50	100	0.99	0.2547
11:84648622:C:T	50	100	0.97	0.02215
11:84648759:C:A	50	98	0.99	0.213
11:84649053:C:T	50	98	0.99	0.4873
11:84649150:T:C	50	100	0.99	0.1839
11:84649303:T:C	50	98	0.99	0.1627
11:84649446:G:A	50	100	0.97	0.04902
11:84649474:C:T	50	98	1	0.3284
11:84649814:G:A	50	100	1	0.14
11:84650348:C:T	50	100	1	0.1334
11:84650542:T:C	50	100	0.91	0.01071
11:84650865:G:A	49	89.8	0.88	0.09641
11:84650867:G:A	48	89.6	0.92	0.1529
11:84650869:G:A	48	87.5	0.96	0.2538
11:84650871:G:A	48	91.7	0.97	0.2849
11:84650873:G:A	47	89.4	0.94	0.303
11:84651381:C:A	50	100	1	0.01035
11:84651385:T:C	50	98	0.96	0.01089
11:84651946:C:T	50	98	0.98	0.1955
11:84652973:C:T	50	100	1	0.1431
11:84653079:G:A	50	100	0.99	0.1378
11:84653484:C:T	50	100	0.97	0.04866
11:84654394:C:T	50	100	1	0.01053
11:84654622:G:A	50	100	0.99	0.03359
11:84655271:T:C	50	100	0.97	0.02215
11:84655742:T:G	50	100	0.83	0.02251
11:84656176:G:A	50	100	0.99	0.1621
11:84656465:T:C	50	100	0.98	0.04884
11:84656659:T:C	50	100	0.98	0.0492
11:84657071:A:G	50	100	0.97	0.2582
11:84657716:C:G	50	100	0.9	0.01743
11:84657927:T:C	50	100	0.97	0.3052
11:84658000:G:C	50	100	1	0.02832
11:84659398:G:C	50	100	0.97	0.03141
11:84659631:A:G	50	98	0.96	0.455
11:84660090:T:C	50	98	0.98	0.3998
11:84660555:G:A	50	100	0.99	0.05519
11:84660580:A:G	50	100	0.99	0.1852
11:84661039:A:T	50	100	0.99	0.01779
11:84661062:T:C	50	100	0.99	0.2142
11:84661298:A:G	50	100	1	0.03631
11:84661751:G:A	50	100	0.98	0.06554
11:84661856:C:T	50	98	0.97	0.1552
11:84662453:T:G	50	98	0.97	0.3502
11:84662585:G:A	49	98	0.98	0.04847
11:84663063:C:T	50	98	0.97	0.1696
11:84663209:T:C	50	100	0.87	0.02687
11:84663247:A:T	49	95.9	0.91	0.1785
11:84663249:A:T	50	92	0.89	0.3373
11:84664456:G:A	50	100	0.97	0.02705
11:84664698:T:C	50	98	0.94	0.4592
11:84664795:T:A	50	100	0.97	0.01035
11:84664816:T:C	50	100	0.91	0.09659
11:84664855:A:G	50	100	1	0.01362
11:84665061:T:G	50	98	0.97	0.05901
11:84665623:C:A	50	100	0.99	0.01198
11:84666347:C:T	50	100	0.91	0.03885
11:84666578:C:A	50	100	0.97	0.1879
11:84666813:G:T	50	100	0.98	0.1621
11:84667021:T:C	50	100	0.98	0.01071
11:84667081:G:A	50	100	1	0.01289
11:84667085:T:C	50	100	0.82	0.0394
11:84667152:G:A	50	100	0.99	0.03486
11:84667419:A:G	50	98	0.96	0.04775
11:84667457:C:T	49	100	0.95	0.374
11:84667466:A:C	50	98	0.9	0.063
11:84667478:G:T	50	98	0.91	0.04684
11:84667479:T:G	50	100	0.94	0.04557
11:84667480:T:G	50	100	0.93	0.2171
11:84667730:C:T	50	100	0.94	0.03958
11:84667817:G:A	50	100	0.95	0.226
11:84667825:G:T	50	100	0.95	0.2346
11:84667999:G:T	50	100	0.95	0.2251
11:84668628:A:G	50	98	0.92	0.4377
11:84668697:T:C	50	92	0.89	0.4501
11:84668927:C:G	50	100	0.85	0.06808
11:84668991:G:A	50	92	0.87	0.3419
11:84669232:T:C	50	100	0.84	0.09695
11:84669578:G:T	50	96	0.89	0.1227
11:84670132:A:G	50	94	0.86	0.215
11:84670164:C:G	50	94	0.87	0.2269
11:84670431:C:T	50	98	0.89	0.05955
11:84671484:A:C	50	100	0.94	0.1017
11:84671494:T:C	50	100	0.93	0.01652
11:84671610:T:C	50	100	0.98	0.02397
11:84671641:C:T	50	98	0.9	0.04539
11:84672198:A:G	50	100	0.99	0.06318
11:84672254:C:T	50	100	0.97	0.1077
11:84672284:T:G	50	98	0.98	0.0167
11:84672402:C:A	50	100	0.98	0.3702
11:84672538:T:C	50	100	0.98	0.2605
11:84672559:T:A	50	100	0.99	0.09386
11:84673097:C:T	50	100	0.99	0.02832
11:84673115:G:T	50	100	0.96	0.1264
11:84673161:G:A	50	100	0.97	0.0256
11:84673192:G:A	50	100	0.98	0.1334
11:84673287:G:A	50	100	0.99	0.4922
11:84673297:G:A	50	100	0.99	0.02832
11:84673342:G:A	50	100	0.99	0.05792
11:84673499:C:T	50	100	1	0.06264
11:84673837:A:G	50	100	0.99	0.02869
11:84674023:T:C	50	100	1	0.06645
11:84674252:G:T	50	100	0.99	0.2591
11:84674537:T:C	50	100	1	0.06336
11:84674545:A:G	50	100	0.99	0.4822
11:84674638:G:C	50	100	1	0.05737
11:84674804:C:T	50	100	1	0.05646
11:84674841:T:C	50	100	0.99	0.06645
11:84674883:A:G	50	100	0.98	0.2202
11:84675233:C:T	50	100	1	0.05646
11:84676468:A:G	50	100	1	0.02306
11:84676526:G:A	50	100	1	0.01652
11:84677191:T:C	50	100	0.99	0.02179
11:84677301:G:A	50	100	1	0.01634
11:84677765:C:T	50	100	0.98	0.04611
11:84678096:A:G	50	100	0.98	0.05755
11:84678840:A:C	50	98	1	0.1202
11:84679395:C:G	50	100	0.99	0.4615
11:84679522:A:T	50	100	0.99	0.0285
11:84679572:T:C	50	100	1	0.0216
11:84679988:G:C	50	98	0.98	0.2349
11:84680078:C:T	50	100	1	0.02542
11:84680454:C:T	50	100	1	0.05556
11:84680674:G:A	49	100	1	0.1149
11:84680856:T:C	50	100	0.99	0.2576
11:84682135:A:T	50	100	0.97	0.01652
11:84682695:A:G	50	100	1	0.02306
11:84683057:G:C	50	100	1	0.0216
11:84683476:C:T	50	100	1	0.4995
11:84683536:T:G	50	100	1	0.0167
11:84683569:C:A	50	100	0.98	0.1412
11:84684063:A:C	50	98	1	0.03286
11:84684665:C:A	50	100	0.99	0.01979
11:84684796:G:C	50	98	1	0.03032
11:84685185:C:T	50	100	1	0.01688
11:84685295:C:T	50	100	1	0.0138
11:84685933:T:C	50	98	1	0.1271
11:84685944:T:C	50	98	1	0.1262
11:84686009:A:G	50	100	1	0.02596
11:84687295:A:G	50	100	0.99	0.02996
11:84688042:C:G	50	100	1	0.05211
11:84688515:C:T	50	100	1	0.1164
11:84688701:G:A	50	100	0.96	0.01434
11:84688790:A:G	50	100	1	0.01906
11:84688842:C:T	50	100	1	0.0167
11:84688986:G:T	50	100	1	0.09568
11:84689370:A:C	50	100	1	0.0167
11:84689632:T:C	50	100	0.98	0.06155
11:84689708:A:G	50	98	0.98	0.01162
11:84689828:T:C	50	98	1	0.1233
11:84689929:T:C	50	100	1	0.06227
11:84690612:C:G	50	100	0.92	0.01816
11:84690633:C:T	50	100	0.98	0.06427
11:84690897:G:C	50	98	0.98	0.1238
11:84690958:T:C	50	100	1	0.01725
11:84690994:A:G	50	100	1	0.05828
11:84691217:T:C	50	100	1	0.01906
11:84692243:A:T	50	100	1	0.01344
11:84692366:C:T	50	100	1	0.4403
11:84692920:C:T	50	100	1	0.01652
11:84694406:C:T	50	100	0.98	0.14
11:84694499:A:G	50	100	1	0.0207
11:84695035:C:T	50	100	0.99	0.3321
11:84695918:A:G	50	100	1	0.0354
11:84696171:A:C	50	98	1	0.1224
11:84696222:T:C	50	100	0.99	0.02959
11:84696293:C:T	50	100	1	0.08043
11:84697241:T:G	50	100	1	0.3045
11:84697663:T:C	50	98	1	0.3342
11:84698434:C:T	50	100	1	0.2965
11:84698710:T:C	50	100	0.94	0.0138
11:84699370:T:A	50	100	1	0.05283
11:84699468:A:T	50	100	1	0.05574
11:84699656:T:C	50	98	1	0.3328
11:84700033:A:T	50	96	0.99	0.3453
11:84700208:T:C	50	98	0.98	0.1373
11:84700550:A:G	50	100	1	0.02996
11:84701214:C:A	50	98	1	0.4898
11:84701627:C:T	50	100	0.99	0.3293
11:84701662:G:A	50	100	0.98	0.04611
11:84702078:T:G	50	100	1	0.1008
11:84702154:C:T	50	100	1	0.02959
11:84702616:C:G	50	100	1	0.02415
11:84702725:C:T	50	100	1	0.01652
11:84703207:C:A	50	100	1	0.0167
11:84703258:G:A	50	100	0.98	0.05483
11:84703467:A:G	50	100	1	0.05628
11:84703614:C:T	50	100	1	0.05537
11:84703689:A:G	50	100	0.93	0.0158
11:84703820:C:G	50	100	1	0.04466
11:84703881:T:C	49	100	0.89	0.02306
11:84704048:A:G	50	100	0.95	0.01053
11:84704079:C:A	50	98	1	0.3669
11:84704336:C:T	50	100	1	0.02088
11:84704532:T:A	50	100	1	0.02959
11:84704595:C:T	50	98	1	0.3656
11:84704632:G:C	50	100	1	0.1224
11:84704970:A:G	49	100	1	0.02923
11:84705675:C:T	50	100	1	0.03776
11:84706001:C:G	50	100	1	0.09804
11:84706803:T:C	50	100	0.98	0.1476
11:84706960:G:A	50	98	1	0.486
11:84707029:A:G	50	98	1	0.4332
11:84707219:T:C	50	96	0.91	0.05919
11:84708516:T:C	50	100	0.99	0.3232
11:84708727:G:T	50	100	1	0.0236
11:84708811:T:G	50	100	0.99	0.02015
11:84709060:G:A	50	98	0.98	0.1676
11:84709089:T:G	50	100	0.98	0.1536
11:84709166:A:G	50	100	1	0.01688
11:84709242:T:C	50	100	1	0.01707
11:84709435:C:G	50	100	1	0.02542
11:84709987:T:C	50	100	1	0.0167
11:84711029:T:G	50	98	0.76	0.02596
11:84711031:T:G	50	90	0.9	0.1006
11:84711033:G:T	47	89.4	0.92	0.1402
11:84711218:G:T	50	100	1	0.02941
11:84711583:A:C	50	100	1	0.0581
11:84711911:T:C	50	100	0.99	0.0236
11:84712653:A:G	50	100	1	0.4766
11:84712846:T:C	50	100	1	0.06227
11:84713299:C:A	50	100	1	0.01943
11:84714208:C:T	50	100	1	0.0138
11:84714583:T:C	48	100	0.81	0.01271
11:84714695:A:T	50	100	1	0.01797
11:84714944:A:C	50	100	0.99	0.01235
11:84715171:C:T	50	100	0.98	0.1068
11:84715741:T:G	50	100	1	0.01053
11:84715907:G:A	50	100	0.99	0.4882
11:84717591:A:G	50	100	1	0.0797
11:84718060:G:T	50	98	0.88	0.04521
11:84718064:A:G	50	100	1	0.01652
11:84718126:A:G	50	100	0.98	0.0256
11:84718326:A:G	50	100	1	0.02578
11:84719389:C:A	50	100	0.99	0.03086
11:84719718:C:T	50	100	0.94	0.01797
11:84720507:G:A	50	100	1	0.01906
11:84720558:G:C	50	100	0.93	0.0158
11:84721004:T:G	50	94	0.98	0.4259
11:84721025:G:C	50	98	0.99	0.3125
11:84721073:C:A	50	98	1	0.04648
11:84721142:C:T	49	95.9	0.99	0.4054
11:84723195:C:T	50	98	0.98	0.2446
11:84723239:T:G	50	100	1	0.02524
11:84723530:T:C	50	98	1	0.3259
11:84725636:C:T	50	100	0.92	0.02505
11:84726318:C:T	50	98	1	0.4475
11:84726364:G:A	50	100	0.98	0.03014
11:84726400:T:G	50	98	1	0.415
11:84726703:T:C	50	100	1	0.0187
11:84726781:T:C	50	100	1	0.03105
11:84727043:G:A	50	98	1	0.4323
11:84727115:T:A	50	100	1	0.01216
11:84727694:G:A	50	98	0.99	0.4317
11:84728169:A:G	50	100	0.96	0.01707
11:84728203:T:G	50	100	1	0.05519
11:84728338:T:C	50	100	0.99	0.06481
11:84728510:C:T	50	100	1	0.0167
11:84728640:G:C	50	100	1	0.01652
11:84728802:T:G	50	100	1	0.01198
11:84729156:T:C	50	100	1	0.05919
11:84729534:C:T	50	100	1	0.03014
11:84730243:G:A	50	100	1	0.3969
11:84730292:T:C	50	100	0.99	0.01888
11:84731079:G:T	50	100	1	0.0167
11:84731582:T:C	50	100	1	0.03068
11:84732112:T:A	50	100	1	0.0167
11:84732433:G:T	50	100	1	0.03195
11:84733108:C:T	50	100	0.97	0.02469
11:84733167:T:G	50	100	0.99	0.01997
11:84733269:T:C	50	100	1	0.01652
11:84733734:A:T	50	100	0.99	0.1574
11:84734050:A:G	50	100	1	0.1924
11:84734152:A:T	50	100	0.99	0.1567
11:84734564:C:A	50	100	0.89	0.03304
11:84734569:C:G	50	100	0.94	0.03214
11:84735246:T:A	50	100	0.99	0.05029
11:84735535:G:A	50	100	1	0.0167
11:84735742:G:T	50	100	1	0.1491
11:84736133:G:A	50	98	1	0.4343
11:84737606:T:C	50	100	0.96	0.01688
11:84737810:T:G	50	100	1	0.05265
11:84738463:C:T	50	100	1	0.02469
11:84738609:A:G	50	100	1	0.02923
11:84738783:A:T	50	100	1	0.01688
11:84738830:A:G	50	100	0.98	0.3088
11:84740941:A:G	50	98	0.99	0.05955
11:84741021:G:A	50	100	1	0.01507
11:84741336:G:C	50	100	1	0.05065
11:84741739:C:A	50	100	1	0.06481
11:84742533:A:T	50	100	1	0.05029
11:84742627:C:T	50	98	1	0.4183
11:84742658:T:C	50	98	1	0.4178
11:84742669:T:C	50	100	1	0.01452
11:84742749:T:C	50	100	1	0.01688
11:84742766:A:T	50	98	1	0.4181
11:84743348:C:A	50	100	1	0.2571
11:84743739:G:T	50	100	1	0.2576
11:84743787:C:T	50	100	1	0.01198
11:84744141:T:C	50	98	0.94	0.01452
11:84744316:T:G	50	98	0.98	0.2298
11:84744738:C:T	50	100	1	0.01452
11:84745094:A:C	50	100	1	0.443
11:84745397:G:C	50	98	1	0.3513
11:84745470:G:A	50	100	1	0.01489
11:84745556:A:G	50	100	0.92	0.01525
11:84745642:T:G	50	100	1	0.1563
11:84746155:G:C	50	98	0.98	0.4985
11:84746718:A:G	50	100	0.98	0.2288
11:84746900:T:A	50	100	0.99	0.2012
11:84747516:A:G	50	100	0.99	0.437
11:84747583:G:A	50	100	0.99	0.04793
11:84748217:C:G	50	100	1	0.435
11:84748948:C:A	50	100	0.99	0.01434
11:84749812:C:T	50	100	0.99	0.3302
11:84750147:G:T	50	100	0.99	0.1265
11:84750365:T:C	50	100	0.98	0.03177
11:84750516:T:C	50	100	0.92	0.03504
11:84750603:A:T	50	100	1	0.0581
11:84750722:T:C	49	100	1	0.01198
11:84751253:A:T	50	98	0.97	0.02905
11:84751606:C:T	50	100	0.96	0.0394
11:84751696:A:C	50	100	0.91	0.01525
11:84752036:C:T	50	100	0.99	0.2689
11:84752081:T:C	50	100	1	0.05701
11:84752137:G:T	50	100	1	0.05483
11:84752298:C:G	50	100	0.95	0.01943
11:84752413:A:T	50	100	1	0.01561
11:84752580:T:A	49	100	0.99	0.05501
11:84752646:C:T	47	97.9	1	0.05646
11:84752653:G:A	47	97.9	0.99	0.01307
11:84753271:C:T	50	100	0.97	0.02905
11:84753398:C:A	50	100	0.99	0.2231
11:84753585:A:G	50	100	0.9	0.01616
11:84753771:G:A	50	100	0.98	0.04793
11:84754711:A:G	50	100	1	0.05483
11:84754823:T:C	50	100	1	0.437
11:84755148:C:T	50	100	0.97	0.03304
11:84755725:G:T	50	98	0.97	0.02905
11:84756241:G:A	50	100	0.98	0.02179
11:84756752:T:C	50	100	0.97	0.06155
11:84756893:C:A	50	100	0.98	0.1336
11:84757294:G:A	50	100	0.91	0.0167
11:84757551:T:C	50	100	1	0.01489
11:84757917:T:G	50	100	0.9	0.0167
11:84758010:T:C	50	100	0.98	0.09277
11:84758018:G:C	50	100	0.99	0.1294
11:84758153:G:T	50	98	1	0.2447
11:84758827:A:G	50	98	1	0.3085
11:84759212:C:A	50	100	0.99	0.08061
11:84759830:C:A	50	100	0.99	0.1801
11:84759885:T:C	50	100	0.95	0.02887
11:84759972:G:A	50	100	0.95	0.02869
11:84760816:T:C	50	98	0.97	0.02905
11:84762384:C:T	50	100	1	0.4797
11:84762400:T:C	50	100	1	0.2738
11:84763096:A:T	50	100	1	0.01561
11:84763119:G:A	50	100	0.99	0.05356
11:84763418:C:A	50	100	1	0.1285
11:84763874:C:T	50	100	1	0.4412
11:84763968:A:G	50	100	0.99	0.06118
11:84764433:T:C	50	100	1	0.2725
11:84764457:T:G	50	100	1	0.01216
11:84765317:C:A	50	100	0.91	0.01924
11:84765354:C:G	50	98	0.99	0.1334
11:84765384:A:G	50	100	0.98	0.01743
11:84766118:A:G	50	100	1	0.01561
11:84766162:A:G	50	100	1	0.02614
11:84766273:C:G	50	100	0.98	0.05029
11:84766414:C:T	50	100	1	0.279
11:84766754:G:A	50	100	1	0.2798
11:84767125:T:A	50	100	1	0.134
11:84767135:A:G	50	100	0.98	0.05973
11:84767183:T:C	50	100	1	0.4492
11:84767184:G:A	50	100	1	0.1322
11:84767943:G:A	50	100	0.99	0.0118
11:84768147:A:G	50	100	0.99	0.01743
11:84768296:T:C	50	100	0.9	0.0167
11:84768369:G:A	50	100	0.98	0.05192
11:84768882:A:G	50	98	0.97	0.02941
11:84769208:A:G	50	100	1	0.1331
11:84769236:G:T	50	100	1	0.1285
11:84769283:T:C	50	100	0.99	0.01616
11:84769439:C:T	50	98	0.99	0.4862
11:84769506:T:C	50	100	0.92	0.0167
11:84769808:G:A	50	100	0.95	0.02288
11:84770174:G:A	50	100	0.99	0.01561
11:84770232:C:A	50	100	1	0.2653
11:84770274:T:C	50	100	0.94	0.01725
11:84770991:T:C	50	100	0.97	0.02923
11:84770995:C:T	50	100	1	0.4435
11:84771060:G:A	50	100	1	0.2676
11:84771130:C:G	50	100	1	0.2676
11:84771138:C:T	50	100	1	0.1273
11:84771758:C:A	50	100	1	0.2629
11:84771928:T:C	50	100	0.98	0.05828
11:84771963:T:C	50	100	0.99	0.01743
11:84772133:T:G	50	100	0.99	0.2741
11:84772164:A:T	50	100	0.98	0.0532
11:84772349:G:A	50	100	1	0.1311
11:84773210:A:T	50	100	1	0.4225
11:84773221:G:A	50	100	0.94	0.02433
11:84773465:A:G	50	100	0.99	0.0158
11:84773643:G:A	50	98	0.92	0.03377
11:84773785:C:T	50	100	1	0.2702
11:84773817:C:T	50	100	0.96	0.01797
11:84774125:T:C	50	100	0.93	0.01616
11:84774234:A:G	50	100	1	0.2887
11:84774245:A:G	50	100	1	0.2691
11:84774303:C:T	50	100	0.96	0.01471
11:84774332:T:C	50	100	0.99	0.01598
11:84774571:A:T	50	100	0.95	0.0167
11:84774624:C:T	50	100	0.95	0.01652
11:84774625:G:C	50	100	0.99	0.4966
11:84775084:C:T	50	100	1	0.1336
11:84775302:G:C	50	100	0.99	0.01561
11:84775524:T:C	50	100	1	0.2716
11:84775723:T:C	50	100	1	0.2716
11:84775936:A:G	50	100	1	0.2707
11:84776840:T:G	50	100	0.98	0.05828
11:84776985:T:C	50	98	0.97	0.02941
11:84777102:G:C	50	100	0.98	0.01107
11:84777295:A:G	47	97.9	0.93	0.01652
11:84777324:T:C	45	77.8	0.74	0.1013
11:84777520:C:T	50	100	0.98	0.05192
11:84777542:G:A	50	100	0.9	0.01452
11:84777902:C:T	50	100	0.99	0.0305
11:84778485:C:A	50	100	0.99	0.04575
11:84779196:A:G	50	88	0.87	0.1599
11:84779198:A:G	50	98	0.98	0.2614
11:84779271:C:A	50	100	1	0.1318
11:84779338:C:T	50	100	1	0.4417
11:84779497:T:A	50	100	1	0.264
11:84779614:G:A	50	100	1	0.1318
11:84779815:G:A	50	100	1	0.01888
11:84780909:T:A	50	100	0.99	0.1296
11:84780982:T:C	49	98	0.99	0.2754
11:84781931:C:T	50	100	0.97	0.02941
11:84782192:A:C	50	100	1	0.2716
11:84782554:A:G	50	100	0.97	0.05265
11:84782636:A:C	50	100	1	0.2707
11:84782834:T:C	50	100	0.99	0.1434
11:84782934:C:T	50	100	0.93	0.01543
11:84783261:A:G	50	100	1	0.2696
11:84783551:G:T	50	100	0.99	0.2702
11:84783767:T:C	50	100	1	0.1376
11:84783851:A:T	50	100	1	0.2696
11:84783853:C:T	50	100	0.99	0.27
11:84784259:T:G	49	100	0.99	0.27
11:84784306:G:A	50	100	1	0.2676
11:84784308:G:A	50	100	0.97	0.05211
11:84784346:A:T	50	100	0.78	0.01471
11:84784350:A:T	50	96	0.83	0.06481
11:84784354:A:T	50	100	0.96	0.1834
11:84784358:A:T	50	100	0.97	0.2028
11:84784362:A:T	50	100	0.97	0.2082
11:84784366:A:T	50	98	0.97	0.2467
11:84784370:T:A	50	98	0.78	0.01216
11:84784738:C:T	50	100	0.99	0.2696
11:84785081:T:A	50	100	1	0.2683
11:84785428:A:G	50	100	0.96	0.02923
11:84785562:G:C	50	100	1	0.2683
11:84785797:C:G	50	100	0.96	0.01707
11:84785977:A:C	50	100	1	0.2747
11:84786112:A:G	50	100	0.96	0.01688
11:84786497:C:T	50	100	1	0.01126
11:84786572:G:A	50	100	0.98	0.4158
11:84786704:A:G	50	100	1	0.2743
11:84786773:A:G	50	100	1	0.2725
11:84786810:G:A	50	98	1	0.2732
11:84787010:A:G	50	100	1	0.2741
11:84787081:G:A	50	100	0.96	0.01507
11:84787281:T:C	50	100	0.96	0.01688
11:84787775:G:A	50	100	0.99	0.2741
11:84788064:G:A	50	100	0.98	0.3261
11:84788503:G:C	50	100	0.96	0.01434
11:84788991:T:G	50	100	0.95	0.03159
11:84789745:T:C	50	100	0.96	0.01652
11:84789871:A:G	50	100	0.92	0.02106
11:84789902:G:C	50	100	0.97	0.07607
11:84790219:C:A	50	100	0.92	0.01779
11:84790427:C:T	50	98	0.97	0.341
11:84790591:G:A	50	100	0.97	0.04793
11:84790836:A:C	50	100	0.98	0.2838
11:84790903:T:C	50	100	1	0.01525
11:84791507:T:C	50	100	0.98	0.1068
11:84791522:G:A	50	100	1	0.01107
11:84791550:C:G	50	100	0.97	0.08261
11:84792258:G:A	50	98	0.98	0.4365
11:84792678:A:G	50	100	0.95	0.07607
11:84793209:T:C	50	100	0.92	0.01852
11:84793506:T:C	50	100	0.98	0.05792
11:84793683:T:C	50	100	0.9	0.08569
11:84793693:T:C	50	100	0.98	0.01979
11:84795064:A:C	50	100	0.98	0.05991
11:84795234:C:T	50	100	0.96	0.02669
11:84795295:T:C	50	100	0.96	0.02669
11:84795299:T:C	50	100	0.98	0.05556
11:84795415:G:A	50	100	0.98	0.05537
11:84795445:G:A	50	100	0.98	0.01906
11:84796407:C:T	50	100	0.96	0.02469
11:84796694:G:A	50	100	0.98	0.04575
11:84796917:G:A	50	100	0.97	0.05537
11:84797603:T:G	50	100	0.97	0.05991
11:84798425:C:G	50	100	0.98	0.02814
11:84798563:T:C	50	100	0.95	0.02342
11:84798911:C:T	50	96	0.99	0.4448
11:84799192:A:C	50	100	0.98	0.07135
11:84799562:C:G	50	98	0.99	0.4399
11:84799875:A:C	50	98	0.97	0.3849
11:84799943:G:T	50	100	0.94	0.03758
11:84800014:A:G	50	100	0.93	0.01761
11:84800231:T:C	50	100	0.97	0.0719
11:84800246:T:C	50	100	0.93	0.01507
11:84800358:A:G	50	100	0.97	0.1
11:84800623:G:T	50	100	0.98	0.02814
11:84800857:T:A	50	100	0.93	0.01507
11:84801040:C:A	50	100	1	0.01398
11:84801600:C:T	50	100	0.98	0.323
11:84802035:C:T	50	100	0.99	0.02814
11:84802117:A:G	50	100	0.99	0.02814
11:84802840:A:G	50	98	0.98	0.05556
11:84803034:C:A	50	100	0.99	0.01797
11:84803844:C:A	50	100	0.98	0.3036
11:84803863:G:A	50	100	0.96	0.05846
11:84804156:A:T	50	100	0.95	0.02124
11:84804689:A:G	50	100	1	0.02814
11:84805015:A:G	50	100	0.99	0.03195
11:84805328:G:A	50	100	0.96	0.02505
11:84805850:G:C	50	100	1	0.02814
11:84806541:T:G	50	100	0.97	0.01616
11:84806985:A:G	50	98	0.99	0.3184
11:84807265:G:A	50	100	1	0.06572
11:84807508:T:G	50	96	0.99	0.2912
11:84807552:C:A	50	100	1	0.07643
11:84808231:T:C	50	100	0.99	0.07516
11:84808280:A:T	50	100	0.95	0.01489
11:84808364:G:A	50	100	1	0.02814
11:84808470:A:G	50	100	1	0.02887
11:84808705:T:C	50	100	1	0.01852
11:84808826:C:T	50	100	1	0.02814
11:84808909:A:C	50	96	0.99	0.2861
11:84808924:C:T	50	98	0.99	0.4267
11:84809607:G:C	50	98	0.99	0.07879
11:84810137:C:T	50	98	0.99	0.3464
11:84810244:A:G	50	98	0.99	0.4463
11:84810594:A:G	50	100	0.8	0.0207
11:84810746:T:A	50	100	1	0.02814
11:84810934:A:G	50	100	0.94	0.05991
11:84812099:T:C	50	100	0.99	0.01035
11:84812270:T:C	50	100	1	0.02814
11:84813228:C:A	50	100	0.97	0.1093
11:84813425:C:A	50	100	0.98	0.05628
11:84813484:C:G	50	100	0.94	0.01598
11:84813654:C:T	50	100	0.97	0.02088
11:84813996:C:G	50	98	0.98	0.03558
11:84814161:G:C	50	100	0.99	0.05047
11:84814377:G:C	50	100	0.96	0.0837
11:84814859:A:G	50	100	1	0.01162
11:84815297:A:G	50	100	0.99	0.4947
11:84815628:C:A	50	100	0.97	0.02088
11:84815629:T:C	50	100	1	0.0305
11:84815653:A:G	50	100	0.99	0.03776
11:84816256:G:A	50	100	0.99	0.1166
11:84816455:T:G	50	100	0.99	0.2349
11:84817908:T:A	50	100	0.99	0.2199
11:84817987:C:T	50	100	0.99	0.1908
11:84818060:A:T	50	98	0.97	0.1071
11:84818107:A:G	50	100	1	0.01543
11:84818209:C:A	50	100	1	0.423
11:84818256:T:C	50	100	1	0.02959
11:84818281:G:A	50	100	1	0.1934
11:84818294:G:T	50	100	0.95	0.061
11:84818353:T:C	50	98	0.99	0.3457
11:84818761:G:C	50	100	1	0.02977
11:84819495:G:A	50	98	0.92	0.06009
11:84819984:G:T	50	100	1	0.02869
11:84820405:T:A	50	100	0.98	0.04448
11:84821026:A:G	50	100	1	0.05247
11:84821308:A:C	50	100	1	0.05029
11:84821320:G:A	50	100	0.99	0.2298
11:84821325:T:C	50	100	1	0.02433
11:84821639:A:C	50	100	0.95	0.04484
11:84821642:C:A	49	87.8	0.97	0.4855
11:84821651:C:A	50	100	0.99	0.4904
11:84821727:A:G	50	100	1	0.0285
11:84821990:C:T	50	100	0.99	0.2195
11:84822111:C:T	50	100	1	0.02614
11:84822788:T:C	50	100	0.98	0.07117
11:84823609:A:T	50	100	1	0.03014
11:84824103:T:C	50	100	1	0.04702
11:84824107:T:C	50	100	0.99	0.2291
11:84824658:A:C	50	100	0.98	0.07044
11:84824917:T:C	50	100	0.99	0.02614
11:84825592:T:C	50	100	1	0.4259
11:84825875:T:C	50	100	0.99	0.2322
11:84826176:G:A	50	100	1	0.02832
11:84826249:A:T	50	100	1	0.2456
11:84826843:A:C	50	100	1	0.01743
11:84826865:A:C	50	100	1	0.1892
11:84827632:G:A	47	100	0.96	0.0659
11:84828360:A:C	50	100	0.98	0.2317
11:84828430:T:C	50	100	0.99	0.4337
11:84829146:T:C	50	100	0.98	0.2614
11:84829381:C:T	50	98	0.99	0.4263
11:84829533:G:A	50	100	0.99	0.05029
11:84829776:T:A	50	100	0.98	0.2687
11:84830360:C:T	50	98	0.96	0.285
11:84830370:G:T	50	100	0.96	0.05519
11:84831347:T:C	50	98	0.99	0.02796
11:84831666:G:A	50	100	0.96	0.02687
11:84832251:T:C	50	100	1	0.01289
11:84832607:C:A	50	100	0.88	0.06137
11:84832903:G:A	50	100	0.95	0.3675
11:84832912:G:A	50	100	0.96	0.1333
11:84833066:A:T	50	100	0.95	0.4401
11:84834104:C:T	50	100	0.99	0.02633
11:84834161:A:T	50	100	1	0.05792
11:84834306:T:C	50	98	0.96	0.205
11:84834362:G:T	50	100	0.96	0.2322
11:84834745:A:T	50	100	0.97	0.161
11:84834802:A:G	50	100	0.97	0.06209
11:84834912:A:T	50	100	0.99	0.2382
11:84834919:T:G	50	100	0.97	0.4437
11:84834941:T:G	50	100	0.99	0.1521
11:84835039:G:T	50	100	0.98	0.02651
11:84835105:C:T	50	100	1	0.05919
11:84835151:A:G	50	100	1	0.02651
11:84835696:C:T	50	100	0.98	0.06627
11:84835750:T:C	50	100	0.98	0.3949
11:84835869:C:T	50	100	0.99	0.4622
11:84836162:T:C	50	100	1	0.02669
11:84836175:G:T	50	100	0.92	0.01797
11:84836398:C:T	50	100	0.98	0.1363
11:84836552:T:G	50	100	0.98	0.08424
11:84836696:T:C	50	98	0.99	0.02741
11:84837345:T:C	50	100	0.97	0.02233
11:84837504:T:C	50	100	0.99	0.3914
11:84838099:C:T	50	100	0.99	0.2366
11:84838381:C:A	50	100	0.94	0.0276
11:84838685:A:G	50	98	0.99	0.07825
11:84838793:C:T	50	100	0.99	0.03885
11:84839249:G:A	50	100	1	0.2402
11:84839292:C:T	50	100	1	0.2406
11:84839617:C:A	50	100	1	0.2404
11:84840038:T:C	50	98	0.81	0.02451
11:84840550:A:G	50	98	0.79	0.02505
11:84840616:A:T	50	100	0.98	0.1351
11:84840884:G:A	50	100	0.94	0.1109
11:84841027:A:G	50	100	0.9	0.01271
11:84841141:T:G	50	100	0.92	0.0216
11:84841207:A:G	50	100	0.98	0.05828
11:84841346:A:T	50	100	0.96	0.0443
11:84841574:T:A	50	100	0.99	0.07081
11:84841578:T:C	50	100	0.98	0.07607
11:84841844:T:C	50	100	1	0.01144
11:84842285:T:C	50	98	1	0.08588
11:84842407:C:T	50	100	1	0.4508
11:84842681:G:C	50	100	1	0.08588
11:84842764:A:G	50	100	0.98	0.2315
11:84843137:A:T	50	100	0.98	0.05919
11:84843250:T:C	50	100	1	0.08588
11:84843291:A:T	47	100	1	0.01107
11:84843722:T:G	50	100	0.9	0.02124
11:84843777:G:A	50	100	1	0.4559
11:84843893:T:C	50	100	0.99	0.2328
11:84844087:A:G	42	88.1	0.71	0.09459
11:84844519:C:T	50	100	1	0.3682
11:84844923:C:T	50	100	0.99	0.3399
11:84845264:T:C	50	100	0.93	0.05646
11:84845693:T:G	50	100	0.99	0.063
11:84846028:C:T	50	100	0.98	0.02651
11:84846411:T:G	50	100	1	0.02324
11:84847353:G:A	50	100	1	0.3707
11:84847627:C:T	50	100	1	0.3651
11:84847687:T:A	50	100	1	0.01162
11:84847803:A:T	50	100	0.87	0.0138
11:84847831:G:T	50	100	1	0.08497
11:84847936:G:A	50	100	0.84	0.01107
11:84848040:G:A	50	100	1	0.457
11:84848212:G:A	50	100	0.86	0.01126
11:84848582:A:C	50	100	1	0.01634
11:84848708:A:T	50	100	0.99	0.02269
11:84848792:C:A	50	100	1	0.2618
11:84849834:A:T	50	100	1	0.05737
11:84849985:G:A	50	98	1	0.4581
11:84850055:T:G	50	100	0.98	0.05084
11:84850164:A:T	50	100	1	0.4582
11:84850255:A:G	50	98	1	0.1525
11:84850319:G:A	50	98	1	0.0138
11:84850853:G:T	50	100	1	0.03704
11:84852026:G:A	50	100	1	0.01434
11:84852244:A:G	50	100	0.98	0.02705
11:84852497:G:T	50	100	0.98	0.02705
11:84852516:T:C	50	100	1	0.4657
11:84852987:G:A	50	100	1	0.4646
11:84853324:C:T	50	100	0.98	0.02687
11:84853350:A:G	50	96	0.94	0.02923
11:84853763:T:C	50	100	0.99	0.3642
11:84854496:C:A	50	100	1	0.04593
11:84855140:T:C	50	100	0.99	0.4241
11:84855442:A:G	50	98	0.98	0.08497
11:84855490:T:C	50	100	1	0.05537
11:84856599:C:T	50	100	0.86	0.01017
11:84856797:C:A	50	100	0.99	0.02705
11:84856886:T:C	50	100	0.98	0.04194
11:84856980:T:G	50	98	0.99	0.05174
11:84857095:T:C	50	100	1	0.0138
11:84857175:A:G	50	100	0.99	0.06009
11:84857508:T:C	50	100	1	0.01017
11:84857635:C:T	50	100	1	0.2856
11:84858040:A:C	50	100	1	0.02705
11:84858049:C:G	50	100	0.85	0.01071
11:84858323:T:A	50	100	0.96	0.04611
11:84858362:T:C	50	100	0.99	0.05483
11:84858658:G:A	50	100	0.93	0.01961
11:84858699:A:G	50	100	1	0.02705
11:84859394:A:G	49	98	0.88	0.03867
11:84859403:T:C	49	100	0.97	0.0581
11:84859473:C:G	50	100	1	0.0394
11:84859923:C:T	50	100	1	0.01107
11:84860290:A:G	50	100	1	0.04212
11:84860740:T:C	50	100	0.98	0.05882
11:84860859:C:A	50	100	0.91	0.01271
11:84861128:A:G	50	100	1	0.03958
11:84861245:G:T	50	100	1	0.07099
11:84861333:C:T	50	100	0.99	0.2393
11:84861381:T:C	50	100	0.99	0.2097
11:84861588:A:T	49	100	1	0.02705
11:84861669:G:A	45	97.8	1	0.01017
11:84861707:A:G	49	100	0.99	0.02705
11:84861838:C:G	50	100	0.98	0.05864
11:84861868:G:A	50	100	0.99	0.2095
11:84862008:A:G	47	100	0.99	0.24
11:84862412:C:T	50	100	0.99	0.06373
11:84862479:C:G	50	100	0.99	0.07335
11:84862704:C:G	50	100	0.98	0.06028
11:84862996:G:A	50	100	1	0.2692
11:84863113:T:A	50	100	1	0.2702
11:84863856:G:A	50	100	1	0.01598
11:84863996:G:A	50	100	1	0.4535
11:84864067:G:C	50	100	1	0.4566
11:84864104:T:C	50	100	1	0.02705
11:84864164:G:C	50	100	1	0.05846
11:84864174:C:T	50	100	0.99	0.2019
11:84864728:C:T	50	100	0.99	0.01452
11:84864862:G:T	50	100	1	0.04793
11:84865197:C:G	50	100	1	0.0394
11:84865600:T:C	50	100	0.99	0.2099
11:84866255:C:T	50	100	1	0.05628
11:84866433:G:A	50	100	1	0.0158
11:84866637:C:T	50	100	1	0.0581
11:84866700:C:T	50	100	0.99	0.3615
11:84866775:T:G	50	100	1	0.04975
11:84866887:T:C	50	100	1	0.02651
11:84867332:T:C	50	100	0.97	0.06373
11:84867502:C:T	50	100	1	0.0138
11:84867902:A:G	50	100	0.98	0.2476
11:84867931:A:G	50	100	0.99	0.02269
11:84868009:G:C	50	100	1	0.07062
11:84868042:C:G	50	100	0.95	0.03522
11:84868491:C:G	50	100	0.97	0.07171
11:84868727:G:A	50	100	1	0.03123
11:84868996:A:C	50	100	1	0.02378
11:84869315:T:G	50	100	1	0.04593
11:84869633:C:G	49	100	1	0.04158
11:84869772:C:T	50	100	0.93	0.08715
11:84870154:G:A	50	100	1	0.02651
11:84870478:T:C	50	100	1	0.06209
11:84870589:G:C	50	100	1	0.03341
11:84870672:T:C	50	98	0.99	0.4697
11:84870872:T:G	50	100	1	0.02778
11:84871368:G:A	50	100	1	0.06935
11:84872088:A:T	50	100	1	0.0138
11:84872768:T:C	50	98	0.97	0.02033
11:84872989:T:C	50	100	0.99	0.358
11:84873642:A:G	50	100	1	0.02651
11:84874038:G:A	50	100	1	0.1489
11:84874906:A:G	50	100	1	0.01416
11:84874920:C:T	50	100	1	0.01416
11:84875011:C:T	45	93.3	1	0.05901
11:84875792:A:G	50	100	0.94	0.1171
11:84875961:T:C	50	100	0.99	0.2231
11:84876013:C:T	50	100	1	0.05901
11:84876162:C:T	50	100	1	0.1489
11:84876381:G:C	50	100	1	0.04067
11:84876521:G:C	50	100	1	0.04375
11:84876646:T:C	50	98	0.99	0.1507
11:84876895:T:C	50	100	1	0.05901
11:84877238:C:T	50	100	1	0.0394
11:84877469:G:C	49	98	1	0.05828
11:84877942:G:C	50	100	1	0.01416
11:84878416:T:C	50	100	1	0.02651
11:84878878:T:C	50	100	1	0.05919
11:84879474:G:A	50	100	1	0.02796
11:84880887:C:G	50	100	1	0.05828
11:84882011:T:C	50	100	1	0.1049
11:84882058:T:C	50	100	0.97	0.04757
11:84882073:T:C	50	100	1	0.1049
11:84882156:C:T	50	100	1	0.1049
11:84882247:C:G	50	100	1	0.1049
11:84882397:C:A	50	100	1	0.06972
11:84882512:G:A	50	100	1	0.1049
11:84882706:A:G	50	100	1	0.1048
11:84882930:G:A	50	100	1	0.1048
11:84882981:A:G	50	100	1	0.02705
11:84883033:A:C	50	100	0.98	0.1048
11:84883773:T:G	50	100	1	0.1048
11:84883804:A:G	50	100	1	0.05828
11:84883918:A:C	50	100	1	0.1169
11:84883941:T:C	50	100	0.97	0.05991
11:84884023:C:T	50	100	1	0.02705
11:84884432:T:C	50	100	0.97	0.03704
11:84884612:A:G	50	100	1	0.3377
11:84884757:T:C	50	100	1	0.09895
11:84884798:C:T	50	100	1	0.3377
11:84884814:A:G	50	100	1	0.07026
11:84884979:C:T	50	100	1	0.3377
11:84885074:T:A	50	100	1	0.3379
11:84885253:T:A	50	100	1	0.3375
11:84885902:T:C	50	100	0.99	0.2485
11:84886004:G:C	50	100	1	0.3377
11:84886059:T:C	50	100	1	0.3393
11:84886063:C:T	50	100	1	0.3377
11:84886218:C:G	50	100	1	0.01344
11:84886490:T:A	50	100	1	0.3377
11:84886550:C:A	50	100	1	0.3377
11:84886584:G:T	50	100	1	0.4544
11:84886706:C:T	50	100	1	0.3379
11:84886779:C:T	50	100	1	0.3377
11:84887075:T:C	50	100	1	0.1167
11:84887213:T:G	50	100	1	0.02288
11:84887315:C:A	50	100	1	0.1166
11:84887685:T:C	50	100	1	0.07026
11:84887901:A:G	50	100	1	0.1166
11:84887958:T:C	50	100	1	0.063
11:84888187:G:A	50	100	1	0.1167
11:84888652:A:T	50	100	0.99	0.3419
11:84889262:G:C	50	100	1	0.04049
11:84889553:A:G	50	100	0.99	0.3482
11:84889685:G:T	50	100	0.99	0.4346
11:84889872:A:G	50	100	1	0.1069
11:84890123:G:A	50	100	1	0.1069
11:84890173:T:C	50	100	1	0.09822
11:84890333:C:T	50	100	1	0.2923
11:84890748:T:C	50	100	1	0.04394
11:84890772:T:C	50	100	0.99	0.2367
11:84890773:G:A	50	100	1	0.1071
11:84890783:G:A	50	100	1	0.1071
11:84890873:T:C	50	100	1	0.1071
11:84891092:T:C	50	100	1	0.1002
11:84891129:C:T	50	100	1	0.0699
11:84891615:T:C	50	100	1	0.1069
11:84891993:G:A	50	100	1	0.1002
11:84892261:C:T	50	100	1	0.1004
11:84892326:C:T	50	100	1	0.1002
11:84892448:C:T	50	98	0.93	0.05937
11:84892473:T:C	50	100	1	0.1002
11:84892483:G:T	50	100	0.99	0.0984
11:84892739:C:A	50	100	1	0.1002
11:84893243:G:T	50	100	1	0.1002
11:84893272:C:G	50	100	1	0.1002
11:84893309:C:T	50	100	1	0.1002
11:84893451:A:C	50	100	1	0.1004
11:84893827:A:C	50	100	1	0.04375
11:84893920:T:C	50	100	1	0.1006
11:84893986:A:T	50	100	1	0.09877
11:84894629:G:A	50	100	0.99	0.3391
11:84894709:C:A	50	100	1	0.1006
11:84894785:T:C	50	100	0.99	0.3019
11:84894846:T:C	50	100	1	0.06972
11:84895130:T:G	50	100	1	0.09822
11:84895172:C:T	50	100	1	0.1004
11:84895185:C:T	50	100	1	0.1004
11:84895236:T:A	50	100	1	0.0699
11:84895391:T:A	50	100	1	0.1006
11:84895658:G:C	50	100	1	0.1006
11:84895764:A:T	50	100	1	0.01089
11:84896119:T:C	50	98	1	0.1013
11:84896264:G:C	50	100	0.98	0.2251
11:84896418:T:C	50	100	1	0.1006
11:84896527:T:G	50	100	1	0.1006
11:84896537:C:T	50	100	1	0.1006
11:84896600:A:G	50	100	1	0.1006
11:84896916:G:A	50	100	1	0.1126
11:84897018:C:A	50	100	1	0.1006
11:84897109:T:C	50	100	1	0.1006
11:84897227:G:C	49	100	1	0.1006
11:84897338:G:A	50	100	0.97	0.2279
11:84897564:C:T	50	98	0.9	0.03177
11:84897598:A:C	50	100	0.99	0.1692
11:84897754:C:T	50	100	0.99	0.1692
11:84897916:G:A	50	100	0.99	0.1692
11:84897979:T:G	50	100	0.99	0.0699
11:84898163:T:A	50	100	0.99	0.1692
11:84898769:T:C	50	100	1	0.1727
11:84899058:C:T	50	100	0.99	0.173
11:84899459:T:C	50	100	0.99	0.1728
11:84899517:A:G	50	100	0.98	0.173
11:84899650:A:T	50	100	0.97	0.2335
11:84900062:C:A	50	100	0.96	0.1727
11:84900116:T:C	50	100	0.96	0.24
11:84900318:G:A	50	100	0.97	0.1008
11:84900624:C:T	50	100	0.98	0.1138
11:84900829:G:A	50	100	0.97	0.1038
11:84901014:C:T	50	100	0.97	0.1137
11:84901516:C:T	50	94	0.92	0.1467
11:84901705:T:A	50	100	0.95	0.02633
11:84901875:T:C	50	98	0.67	0.02342
11:84902059:A:G	50	98	0.93	0.01362
11:84902060:T:C	50	94	0.88	0.3103
11:84902312:T:C	50	98	0.94	0.07952
11:84902337:T:A	50	96	0.94	0.4711
11:84902435:C:T	50	98	0.96	0.4461
11:84902446:T:A	50	100	0.96	0.3876
11:84902760:C:T	50	100	0.99	0.4564
11:84902813:C:T	50	98	0.99	0.4711
11:84903018:T:A	50	100	0.99	0.4711
11:84903033:A:T	50	100	0.99	0.4789
11:84903357:C:T	50	98	0.97	0.06935
11:84903407:T:A	50	100	0.99	0.4729
11:84903662:T:C	50	100	0.99	0.4755
11:84903670:G:A	50	100	0.99	0.4715
11:84903862:C:T	50	98	1	0.4779
11:84904054:G:C	50	100	0.99	0.478
11:84904339:G:C	50	100	0.99	0.4726
11:84904565:T:C	50	100	0.94	0.03922
11:84904755:A:C	50	100	1	0.4713
11:84904762:T:C	50	100	1	0.4713
11:84904804:C:A	50	100	0.93	0.03595
11:84904862:C:A	50	100	1	0.4717
11:84904949:G:A	50	100	1	0.4715
11:84905006:G:C	50	98	1	0.06826
11:84905066:G:A	50	100	1	0.4355
11:84905082:C:T	50	100	0.99	0.4477
11:84905135:G:T	50	100	1	0.4869
11:84905194:A:G	50	100	1	0.4906
11:84905243:C:T	50	100	0.76	0.01797
11:84905790:C:G	50	98	1	0.488
11:84906035:C:T	50	96	1	0.4907
11:84906071:C:A	50	96	1	0.4846
11:84906231:G:T	50	96	0.96	0.01489
11:84906413:C:G	50	96	0.97	0.3519
11:84906415:G:C	50	100	0.97	0.05265
11:84906544:A:T	50	100	1	0.01543
11:84906552:C:T	50	98	0.97	0.01943
11:84906670:C:A	50	98	0.99	0.08134
11:84907231:C:T	50	98	0.94	0.1057
11:84907442:T:C	50	94	0.96	0.2593
11:84907473:A:C	50	98	0.95	0.07081
11:84907610:T:G	50	98	0.92	0.1345
11:84907744:A:G	50	98	0.98	0.07516
11:84908093:G:C	50	100	0.97	0.27
11:84908096:T:C	50	98	0.91	0.02433
11:84908270:A:G	50	98	0.98	0.4739
11:84908591:T:G	50	100	1	0.01543
11:84908909:C:T	50	98	0.99	0.4688
11:84909009:T:C	50	98	0.98	0.2992
11:84909020:C:A	50	100	1	0.02687
11:84909256:A:G	50	100	1	0.01017
11:84909546:A:G	50	100	0.97	0.06463
11:84909559:G:T	50	98	1	0.01979
11:84909892:G:A	50	100	1	0.4247
11:84910638:T:A	50	98	1	0.478
11:84910734:G:T	50	100	0.98	0.01924
11:84911376:T:A	50	100	0.98	0.01924
11:84911545:C:T	50	98	1	0.02633
11:84911617:C:T	50	100	1	0.01398
11:84911864:T:G	50	100	0.99	0.04194
11:84911882:T:C	50	98	0.92	0.0285
11:84911889:C:T	50	98	1	0.02596
11:84912040:G:A	50	98	0.99	0.06826
11:84912562:C:T	50	98	0.99	0.4212
11:84913055:C:A	50	100	1	0.0305
11:84913720:C:T	50	100	1	0.03032
11:84913904:T:C	50	100	1	0.01634
11:84913943:C:T	50	98	1	0.0207
11:84914184:G:A	50	98	1	0.03123
11:84914898:T:C	50	100	1	0.05719
11:84915165:T:A	50	100	0.98	0.2787
11:84915871:T:G	50	98	1	0.06191
11:84915991:A:G	50	100	0.98	0.2979
11:84916067:C:A	50	100	0.99	0.03595
11:84916096:A:T	49	100	1	0.01398
11:84916225:T:G	50	100	1	0.01398
11:84916478:A:G	50	100	1	0.0207
11:84916863:G:C	50	98	1	0.4866
11:84916886:C:T	50	98	1	0.03214
11:84917407:C:A	50	100	0.93	0.02778
11:84917743:G:A	50	98	1	0.06463
11:84917941:T:C	50	100	1	0.1356
11:84917969:G:T	50	100	0.99	0.433
11:84919291:C:T	50	98	0.99	0.4437
11:84919518:C:A	50	100	0.99	0.468
11:84919644:T:G	50	98	0.98	0.4361
11:84919745:C:T	50	98	0.98	0.4377
11:84920328:T:C	50	100	0.98	0.01997
11:84920694:T:C	50	98	0.98	0.404
11:84920834:T:A	50	98	0.98	0.4009
11:84920969:A:T	50	100	0.96	0.02778
11:84921258:T:C	50	100	0.99	0.08224
11:84921314:T:C	50	100	1	0.01525
11:84921315:C:T	50	100	1	0.01525
11:84921531:G:A	50	98	0.98	0.4523
11:84921866:T:C	50	100	1	0.01271
11:84922653:A:T	50	100	0.96	0.1291
11:84923413:C:T	50	98	0.92	0.01089
11:84923746:C:A	50	100	0.99	0.4201
11:84923807:A:G	50	100	1	0.1819
11:84924516:G:C	50	100	1	0.02705
11:84924951:C:T	50	100	1	0.1725
11:84925259:C:A	50	100	1	0.03068
11:84925409:T:G	50	100	1	0.03105
11:84925442:A:C	50	100	1	0.3549
11:84925605:T:G	50	100	0.99	0.3704
11:84925692:G:A	50	100	1	0.02288
11:84925856:A:G	50	100	1	0.4699
11:84926021:A:C	50	100	1	0.4448
11:84926584:G:T	50	100	1	0.01253
11:84926763:A:G	50	100	1	0.3548
11:84927095:C:T	50	100	1	0.1808
11:84927121:C:T	50	100	1	0.3805
11:84927655:G:C	50	100	1	0.3535
11:84927691:T:C	50	100	1	0.4713
11:84927720:A:G	50	98	1	0.3531
11:84927782:A:T	50	100	1	0.36870000000000003
11:84928139:G:C	50	100	1	0.0305
11:84928226:C:T	50	100	1	0.3346
11:84928869:G:C	50	100	1	0.02705
11:84928948:A:G	47	100	1	0.02687
11:84928986:A:G	33	75.8	0.7	0.1621
11:84929018:A:C	42	92.9	0.9	0.05338
11:84929224:C:A	50	100	1	0.02687
11:84930431:A:C	50	100	0.92	0.02487
11:84930656:C:T	50	98	0.91	0.03159
11:84931028:G:T	50	100	0.99	0.3132
11:84931048:C:T	50	100	1	0.02705
11:84931119:C:T	50	100	1	0.177
11:84931635:G:C	50	100	1	0.36
11:84932383:T:C	50	98	0.99	0.425
11:84932507:C:A	50	100	1	0.01561
11:84934368:C:G	50	100	1	0.02705
11:84934385:C:T	50	100	1	0.03086
11:84934813:T:C	50	100	1	0.02451
11:84935004:C:G	50	100	1	0.02705
11:84935657:T:C	50	100	1	0.3548
11:84935749:C:G	50	100	1	0.3546
11:84935750:G:A	50	98	1	0.08715
11:84935987:A:G	50	100	1	0.3548
11:84936130:A:G	50	100	1	0.3184
11:84936257:T:C	50	100	1	0.02469
11:84936261:A:C	50	100	1	0.02705
11:84936386:C:G	50	100	1	0.02705
11:84936426:A:G	50	100	1	0.3548
11:84936824:A:C	50	100	1	0.3141
11:84936980:A:G	50	100	1	0.3633
11:84937024:T:C	50	100	1	0.3635
11:84937113:T:C	50	100	1	0.02469
11:84937481:C:T	50	100	0.99	0.3767
11:84937664:G:A	50	100	1	0.0256
11:84937723:T:C	50	100	1	0.03141
11:84938178:C:T	50	100	1	0.06373
11:84938363:A:C	50	100	1	0.3117
11:84938543:C:T	50	100	1	0.05991
11:84938598:T:G	50	100	1	0.4047
11:84938841:T:G	50	100	1	0.01289
11:84939022:A:T	50	100	0.96	0.01634
11:84939283:C:G	50	100	1	0.309
11:84939357:T:C	50	100	1	0.07643
11:84939387:A:T	50	100	1	0.309
11:84940333:A:C	50	100	1	0.06645
11:84940812:A:T	50	100	1	0.4717
11:84940991:C:T	50	100	0.97	0.05102
11:84941531:T:C	50	100	0.99	0.28
11:84941905:T:C	50	100	0.99	0.07534
11:84942423:G:A	50	100	1	0.06445
11:84942477:G:A	50	100	1	0.471
11:84942636:C:T	50	100	1	0.01235
11:84942953:C:T	50	100	1	0.07589
11:84943324:T:C	50	100	0.95	0.02342
11:84943394:A:G	50	100	1	0.07807
11:84943792:T:C	50	100	1	0.07807
11:84944048:G:A	50	100	1	0.4976
11:84944088:T:C	50	100	1	0.04448
11:84944089:G:A	50	100	1	0.03704
11:84944239:C:T	50	100	1	0.07807
11:84944268:T:C	50	100	1	0.3989
11:84944766:G:A	50	100	0.95	0.03141
11:84945099:G:A	50	100	0.95	0.02342
11:84945189:C:T	50	100	1	0.1024
11:84945652:A:T	50	100	1	0.03014
11:84946083:C:T	50	100	1	0.02106
11:84946447:T:C	50	100	0.89	0.01725
11:84946752:T:C	50	100	1	0.49
11:84946899:A:G	50	100	0.99	0.3101
11:84947458:C:A	50	100	0.97	0.06191
11:84947772:G:T	50	100	1	0.02996
11:84947832:T:A	50	100	0.99	0.3115
11:84948616:T:C	50	100	0.99	0.3188
11:84948878:C:T	50	100	1	0.346
11:84948930:C:T	50	100	1	0.3451
11:84949201:A:T	50	100	1	0.01434
11:84949316:G:A	50	100	0.99	0.3631
11:84949558:T:G	50	100	0.98	0.01924
11:84949598:A:G	50	100	0.99	0.1396
11:84950637:A:T	50	100	0.99	0.3184
11:84950786:G:A	50	100	0.99	0.3203
11:84950862:A:T	50	100	1	0.02996
11:84951131:G:C	50	100	0.99	0.3598
11:84951186:C:T	50	100	0.96	0.03068
11:84952084:A:G	50	98	0.98	0.04067
11:84952205:T:C	50	98	0.98	0.1527
11:84952522:G:A	50	96	0.99	0.3063
11:84952828:A:G	50	100	0.99	0.1768
11:84953660:G:A	50	100	0.99	0.3531
11:84953914:C:T	46	100	0.99	0.2905
11:84954005:T:G	50	100	1	0.01452
11:84954620:G:T	50	100	0.98	0.05519
11:84954637:C:T	50	100	0.98	0.2805
11:84954664:G:A	50	100	0.97	0.01924
11:84954725:C:T	50	100	0.99	0.2511
11:84954962:G:A	50	100	0.96	0.07153
11:84955162:A:G	50	100	1	0.03014
11:84956203:C:G	50	100	1	0.01561
11:84956537:G:T	50	100	0.99	0.4506
11:84956738:C:A	50	100	1	0.0305
11:84957172:A:G	50	100	0.97	0.07226
11:84957209:G:C	50	100	1	0.4069
11:84957281:T:C	50	100	1	0.03014
11:84957288:T:C	50	100	1	0.01289
11:84957804:T:C	50	100	1	0.02705
11:84957879:A:G	50	100	1	0.405
11:84958236:C:A	50	100	0.98	0.07589
11:84958764:C:T	50	100	1	0.01561
11:84958954:T:C	50	100	1	0.4592
11:84959125:C:T	50	100	1	0.01561
11:84959382:A:G	50	100	1	0.4608
11:84959497:T:G	50	100	1	0.01561
11:84959563:C:G	50	100	1	0.01561
11:84959602:C:T	50	100	1	0.2903
11:84959899:A:G	50	100	1	0.4602
11:84959915:G:T	50	100	0.98	0.0768
11:84960043:T:G	50	100	0.99	0.02215
11:84960050:A:G	50	100	1	0.407
11:84960410:T:C	50	100	1	0.03014
11:84960499:A:G	50	100	1	0.4662
11:84960659:A:G	50	100	1	0.3735
11:84960749:T:C	50	100	0.98	0.01561
11:84961068:C:T	50	100	1	0.03014
11:84961135:G:C	50	100	1	0.4094
11:84961144:T:C	50	98	1	0.4023
11:84962296:G:T	50	100	1	0.03086
11:84962696:C:T	50	100	1	0.03014
11:84962721:C:G	50	100	1	0.03813
11:84962781:G:A	50	100	1	0.03014
11:84962957:G:A	50	100	0.96	0.03813
11:84963304:G:A	50	98	0.93	0.01107
11:84963907:A:C	50	100	1	0.01598
11:84964051:C:G	50	100	1	0.03885
11:84964237:T:G	50	100	1	0.03068
11:84964257:G:A	50	100	1	0.4541
11:84964273:C:G	50	100	1	0.4541
11:84964371:T:G	50	100	1	0.03014
11:84964785:C:T	50	100	1	0.4541
11:84965021:C:A	50	100	1	0.4552
11:84965297:A:G	50	100	1	0.4564
11:84966570:T:G	50	100	1	0.04575
11:84967109:T:C	50	100	1	0.4089
11:84967176:A:G	50	100	1	0.03032
11:84967424:C:T	50	100	1	0.4541
11:84968025:T:C	50	100	0.97	0.0345
11:84969004:C:T	50	100	1	0.01561
11:84969151:C:T	50	100	1	0.03014
11:84969347:A:G	50	100	1	0.4753
11:84969499:T:C	50	100	1	0.03014
11:84969873:T:C	50	100	1	0.0463
11:84970006:G:A	50	100	1	0.03014
11:84970136:T:C	50	100	1	0.01561
11:84970168:T:A	50	100	1	0.4789
11:84970885:T:C	50	100	1	0.4602
11:84970944:C:A	50	100	1	0.4675
11:84971166:A:C	50	100	1	0.4608
11:84971329:T:C	50	100	1	0.01561
11:84971397:T:A	50	100	0.97	0.03794
11:84972063:A:G	50	100	0.98	0.0472
11:84972230:A:G	50	100	1	0.01017
11:84972545:A:C	50	100	1	0.01325
11:84973019:G:A	50	100	1	0.01598
11:84973471:A:G	50	100	0.96	0.03413
11:84973579:C:A	50	100	0.95	0.0236
11:84973846:C:T	50	100	0.98	0.01743
11:84974149:T:C	50	100	1	0.01598
11:84974221:C:T	50	100	1	0.482
11:84974248:T:C	50	100	0.99	0.01307
11:84974540:A:C	50	100	1	0.03014
11:84974609:T:C	50	100	1	0.4853
11:84975244:T:C	50	100	1	0.03014
11:84976490:T:C	50	100	1	0.1765
11:84976536:T:G	50	100	1	0.03014
11:84976677:A:G	50	98	1	0.3066
11:84976992:C:T	50	100	1	0.01107
11:84977018:T:C	50	100	0.99	0.08733
11:84977484:C:G	50	100	1	0.3132
11:84977949:T:G	50	100	1	0.2936
11:84978337:G:A	50	98	0.96	0.02923
11:84978837:G:T	50	100	0.98	0.04412
11:84979371:A:G	48	97.9	0.99	0.3048
11:84979496:T:C	50	100	0.84	0.01634
11:84980153:T:C	50	100	1	0.01561
11:84980812:A:T	50	100	0.84	0.01634
11:84980946:T:C	50	100	1	0.01398
11:84981589:T:C	50	100	1	0.3622
11:84982031:A:G	50	100	1	0.1986
11:84982070:A:G	50	100	1	0.01561
11:84982263:A:G	50	100	1	0.0158
11:84982509:G:T	50	100	1	0.04684
11:84982727:T:A	50	100	1	0.01961
11:84982799:G:T	50	100	1	0.0118
11:84983186:A:G	50	100	0.96	0.01561
11:84983209:C:G	50	100	1	0.431
11:84983402:A:G	50	100	1	0.3656
11:84983424:A:T	50	100	1	0.01561
11:84983524:C:A	50	100	0.99	0.0463
11:84983656:T:C	50	100	1	0.3003
11:84983749:A:G	50	100	1	0.02505
11:84984246:G:T	50	100	0.96	0.01598
11:84984667:T:C	50	100	1	0.1393
11:84984871:G:C	50	100	0.95	0.02397
11:84984917:T:C	50	100	1	0.01271
11:84985209:G:A	50	100	1	0.04684
11:84985442:C:A	50	100	0.98	0.03813
11:84985505:A:C	50	100	1	0.01017
11:84985736:G:A	50	100	1	0.03014
11:84985775:T:C	50	100	1	0.2967
11:84985861:G:A	50	100	0.99	0.04648
11:84986108:A:C	50	100	0.98	0.04557
11:84986175:C:T	50	100	1	0.02578
11:84986196:A:G	50	100	1	0.03014
11:84986380:C:G	50	100	1	0.4597
11:84986992:T:C	50	100	1	0.362
11:84987003:T:C	50	100	1	0.06536
11:84987042:C:T	50	100	1	0.03014
11:84987043:T:G	50	100	1	0.03014
11:84987083:T:C	50	100	1	0.02052
11:84987303:G:C	50	100	1	0.02288
11:84987469:T:C	50	100	1	0.01561
11:84987578:C:T	50	100	1	0.03922
11:84987848:C:T	50	100	0.98	0.04993
11:84988144:C:T	50	100	1	0.02397
11:84989601:T:G	50	100	1	0.03014
11:84989936:T:C	50	100	1	0.2959
11:84990243:C:T	50	100	0.88	0.01162
11:84990933:T:C	50	98	1	0.4735
11:84991055:G:A	50	100	1	0.2959
11:84991100:T:C	50	100	1	0.03032
11:84991142:T:A	50	100	1	0.03014
11:84991148:A:G	50	98	0.99	0.01652
11:84991278:G:C	50	100	1	0.1714
11:84991489:A:G	50	100	1	0.02505
11:84992271:T:C	50	100	1	0.05029
11:84992410:T:G	50	100	1	0.2958
11:84992453:A:G	50	100	1	0.05029
11:84993039:T:A	50	100	1	0.01289
11:84993407:A:C	50	100	0.84	0.01634
11:84993808:A:G	50	100	1	0.05029
11:84993937:G:A	50	100	0.84	0.01634
11:84994169:T:C	50	100	1	0.05029
11:84995032:A:G	50	100	1	0.05029
11:84995728:T:A	50	100	1	0.03232
11:84995729:A:T	50	98	0.99	0.4083
11:84995888:C:T	50	100	1	0.1679
11:84995926:T:C	50	100	1	0.03014
11:84996375:C:T	50	100	0.84	0.01634
11:84996947:C:G	50	100	1	0.05664
11:84997093:T:C	50	100	1	0.4621
11:84997245:T:C	50	100	1	0.3125
11:84997738:T:G	50	100	1	0.3125
11:84997811:G:A	50	100	1	0.1658
11:84998224:C:T	50	100	1	0.346
11:84998540:C:G	50	100	1	0.4468
11:84998548:G:T	50	100	0.99	0.309
11:84998763:G:T	50	100	0.96	0.01344
11:84999271:A:G	50	98	1	0.01017
11:84999440:C:A	50	100	1	0.1739
11:84999728:A:T	50	100	0.98	0.03014
11:85000744:C:T	50	100	0.96	0.03014
11:85000846:T:A	50	100	1	0.01434
11:85000924:C:T	50	100	1	0.2963
11:85000963:G:A	50	100	1	0.3455
11:85001012:A:G	50	100	1	0.01561
11:85001164:G:A	50	100	1	0.3448
11:85001440:G:A	50	100	1	0.4604
11:85001575:T:C	50	100	1	0.4626
11:85002308:A:G	50	100	0.99	0.01144
11:85002469:G:T	50	100	1	0.3448
11:85002476:G:T	50	100	1	0.1865
11:85003300:C:T	50	100	0.99	0.01561
11:85003919:G:C	50	100	0.98	0.04956
11:85004087:A:G	50	100	0.94	0.03014
11:85004230:T:C	50	100	1	0.0118
11:85004268:G:A	50	100	1	0.01271
11:85004285:G:C	50	100	1	0.01253
11:85004290:G:A	50	100	0.98	0.01852
11:85004365:G:A	50	100	0.99	0.3125
11:85004563:G:A	50	100	0.94	0.03014
11:85004915:G:A	50	98	1	0.4521
11:85005742:G:C	50	100	1	0.1658
11:85006020:C:T	50	100	0.99	0.3123
11:85006052:C:A	50	100	0.98	0.03813
11:85006096:C:A	50	100	1	0.03903
11:85006151:T:C	50	100	1	0.02923
11:85006258:A:G	50	100	0.99	0.3135
11:85006524:C:A	50	100	1	0.3135
11:85006942:A:G	50	100	1	0.0167
11:85007011:G:A	50	100	0.98	0.3215
11:85007013:T:C	50	100	0.98	0.3215
11:85007095:T:C	50	100	1	0.3135
11:85007197:C:T	50	100	1	0.3143
11:85007383:G:A	50	100	1	0.01598
11:85007432:G:A	50	98	0.96	0.01616
11:85007686:A:G	50	100	1	0.01398
11:85007837:C:T	50	100	1	0.3148
11:85007966:C:T	50	100	0.94	0.03014
11:85008140:T:C	50	100	1	0.01561
11:85008579:A:G	50	100	1	0.01561
11:85008754:G:C	50	100	0.99	0.3123
11:85008976:C:T	50	100	1	0.3148
11:85009009:A:T	50	100	1	0.4671
11:85009234:C:A	50	100	0.94	0.02923
11:85009523:A:T	50	100	1	0.3143
11:85009784:A:G	50	100	1	0.4688
11:85009910:T:C	50	100	1	0.0167
11:85010537:G:T	50	100	1	0.3128
11:85010757:T:A	50	100	1	0.3141
11:85010901:T:C	50	100	0.99	0.3114
11:85011026:A:C	50	100	1	0.01561
11:85011208:T:C	50	100	1	0.1696
11:85011422:C:A	50	98	1	0.3422
11:85011523:G:A	50	100	1	0.3963
11:85011622:T:C	50	100	0.94	0.03014
11:85011964:A:G	50	100	1	0.3057
11:85011989:T:C	50	100	1	0.01561
11:85012062:C:T	50	100	1	0.4611
11:85013141:T:C	50	100	0.99	0.22
11:85013315:C:T	50	100	1	0.2934
11:85013360:G:A	50	100	1	0.3617
11:85013434:A:G	50	100	0.94	0.02505
11:85013737:A:G	50	100	1	0.3593
11:85013751:T:C	50	98	1	0.465
11:85013765:C:A	50	98	1	0.4624
11:85013889:T:C	50	100	1	0.3609
11:85013990:T:C	50	100	0.99	0.3597
11:85014331:C:T	50	100	0.94	0.03014
11:85014705:G:T	50	100	0.99	0.3134
11:85014784:C:T	50	100	1	0.4613
11:85014942:C:T	50	100	1	0.0158
11:85015031:G:T	50	100	1	0.3101
11:85015082:G:A	50	100	1	0.0158
11:85015403:A:G	50	100	1	0.06155
11:85015537:T:C	50	98	0.97	0.01561
11:85015839:A:G	50	100	0.99	0.01888
11:85016377:A:T	50	100	1	0.4454
11:85017068:A:T	50	100	1	0.05283
11:85017554:A:G	50	100	0.99	0.05283
11:85017664:A:C	50	100	0.98	0.05374
11:85017858:C:T	50	100	0.98	0.4642
11:85018306:C:A	50	100	0.99	0.01325
11:85018575:T:C	50	100	0.94	0.03014
11:85018970:G:A	50	100	0.99	0.2211
11:85019287:T:G	50	100	1	0.163
11:85019611:C:T	50	100	0.99	0.01888
11:85019867:T:C	50	100	0.98	0.08588
11:85020055:A:C	50	100	1	0.01362
11:85020228:G:A	50	100	1	0.06155
11:85021190:C:T	50	100	0.93	0.02832
11:85021854:C:T	50	100	0.99	0.01126
11:85022608:T:C	50	100	1	0.01543
11:85023268:G:A	50	100	1	0.1629
11:85023869:C:T	50	100	0.95	0.03014
11:85023951:G:A	50	100	0.99	0.3105
11:85024139:G:T	50	100	1	0.01543
11:85024671:C:T	50	100	1	0.3128
11:85025120:G:A	50	98	1	0.1322
11:85025158:G:A	50	100	0.95	0.03032
11:85025209:G:A	50	100	1	0.1621
11:85025573:T:C	50	100	1	0.4668
11:85025672:A:T	50	100	1	0.1616
11:85026006:A:C	50	100	1	0.1661
11:85026329:C:A	50	100	1	0.3117
11:85026408:C:T	50	100	1	0.2936
11:85026565:C:T	50	100	1	0.01779
11:85026694:G:A	50	100	0.89	0.02614
11:85026744:G:C	50	98	1	0.474
11:85027013:C:T	50	100	0.95	0.03014
11:85027251:A:T	48	95.8	1	0.1614
11:85027483:C:T	50	100	0.95	0.02996
11:85027579:G:A	50	100	1	0.0581
11:85027587:A:T	50	100	1	0.4675
11:85027919:G:T	50	100	1	0.01035
11:85028284:G:A	50	100	0.99	0.1659
11:85028571:G:C	50	98	0.99	0.4826
11:85028740:G:C	50	100	1	0.4668
11:85028755:T:C	50	100	1	0.0158
11:85028852:A:T	50	100	1	0.06264
11:85028914:G:A	50	100	1	0.01543
11:85028952:G:A	50	100	0.99	0.01398
11:85029831:A:C	50	100	1	0.4757
11:85030008:T:C	50	100	0.99	0.2894
11:85030085:C:A	50	100	0.99	0.3597
11:85030767:C:T	50	100	0.99	0.3083
11:85030939:T:C	50	100	1	0.01834
11:85031402:C:G	50	100	1	0.01253
11:85031521:T:G	50	100	0.98	0.05211
11:85031579:T:C	50	100	0.99	0.3086
11:85031905:T:C	50	98	0.99	0.4662
11:85031926:A:G	48	95.8	0.99	0.3079
11:85032012:C:T	50	96	0.99	0.1641
11:85032142:C:T	50	100	0.98	0.3086
11:85032313:A:G	50	100	0.95	0.01888
11:85032359:G:A	50	100	0.99	0.3088
11:85032487:T:C	50	98	0.99	0.1643
11:85032533:T:C	50	100	1	0.4749
11:85032687:C:T	50	98	0.99	0.3099
11:85033090:C:T	50	100	0.99	0.3083
11:85033446:G:T	50	100	0.99	0.4241
11:85033719:C:T	50	100	1	0.455
11:85033785:G:A	50	100	0.94	0.01816
11:85033882:A:C	50	100	0.99	0.167
11:85034166:C:T	50	100	1	0.01344
11:85034211:G:A	50	100	1	0.04212
11:85034223:G:A	50	100	0.95	0.03014
11:85034467:C:T	50	100	1	0.4548
11:85035376:G:A	50	100	0.95	0.03014
11:85035457:G:A	50	100	0.97	0.02324
11:85035613:C:T	50	100	0.99	0.1973
11:85036678:G:A	50	100	0.98	0.1618
11:85037028:T:C	50	100	0.95	0.03014
11:85037125:A:G	50	96	0.84	0.06336
11:85037850:G:A	50	100	0.95	0.03014
11:85038252:T:C	50	100	0.95	0.03014
11:85038405:C:T	50	100	0.96	0.03268
11:85038581:G:C	50	100	0.98	0.3092
11:85039642:T:G	50	100	0.98	0.2217
11:85040191:G:C	50	100	0.96	0.02288
11:85040281:C:T	50	100	0.94	0.03032
11:85040870:T:G	50	100	0.99	0.0187
11:85041233:T:C	50	100	0.99	0.2175
11:85041304:A:T	50	100	1	0.01852
11:85041870:C:G	50	98	0.97	0.2843
11:85042633:C:T	50	100	0.9	0.0305
11:85043688:C:T	50	100	0.94	0.02179
11:85044053:G:T	50	98	1	0.4622
11:85044501:C:T	50	98	1	0.463
11:85044681:G:T	50	100	0.98	0.1229
11:85045033:T:C	50	100	0.98	0.2395
11:85045644:A:G	50	100	1	0.01017
11:85045732:G:A	50	100	0.97	0.0305
11:85046234:A:T	50	100	1	0.01017
11:85046442:G:A	50	100	1	0.4622
11:85046445:G:A	50	100	0.98	0.02542
11:85047042:A:G	50	100	1	0.0394
11:85047504:G:C	50	100	1	0.02832
11:85047511:G:T	50	100	0.99	0.0305
11:85047947:C:T	50	100	0.99	0.3282
11:85048633:G:A	50	100	0.99	0.3059
11:85049225:C:T	50	98	0.99	0.4622
11:85049243:G:A	50	100	0.99	0.2956
11:85049443:A:T	50	100	0.98	0.05301
11:85049507:G:A	50	100	1	0.1618
11:85049683:A:T	50	100	1	0.1621
11:85050810:A:G	50	100	1	0.03032
11:85050885:T:A	50	100	0.99	0.3575
11:85051487:C:T	50	96	0.99	0.3001
11:85051613:G:A	50	100	0.99	0.4486
11:85051647:C:T	50	100	0.98	0.1828
11:85052871:G:T	50	100	1	0.03014
11:85053115:A:T	50	100	1	0.03014
11:85053366:C:G	50	100	0.98	0.4426
11:85053604:C:T	49	100	0.98	0.2355
11:85053694:C:T	50	100	0.93	0.02923
11:85054271:A:G	50	100	1	0.2974
11:85054718:C:T	50	100	1	0.04956
11:85054827:T:A	50	100	0.99	0.4624
11:85054950:C:T	50	100	0.99	0.4626
11:85055129:A:G	50	100	1	0.01543
11:85055135:T:A	50	100	1	0.2268
11:85055244:A:T	50	100	1	0.2369
11:85055540:T:C	50	100	1	0.04956
11:85056174:A:C	50	100	1	0.01325
11:85056315:A:G	50	100	0.98	0.01507
11:85056527:C:T	50	100	1	0.04975
11:85056907:A:G	50	100	0.98	0.3108
11:85056976:A:T	50	100	0.99	0.3573
11:85056996:T:C	50	100	1	0.03014
11:85057243:A:C	50	100	1	0.03014
11:85057684:C:G	50	100	1	0.3237
11:85057741:G:A	50	100	1	0.05955
11:85057831:G:C	50	100	0.99	0.05628
11:85057884:T:G	50	100	1	0.289
11:85058126:A:T	50	100	0.98	0.01525
11:85058310:A:T	50	100	0.95	0.02397
11:85058319:C:T	50	98	1	0.459
11:85058561:G:A	50	100	1	0.03014
11:85059177:G:A	50	100	1	0.2286
11:85059678:C:T	50	100	1	0.02614
11:85059786:G:T	50	100	1	0.3097
11:85059793:G:A	50	100	1	0.3602
11:85060179:C:G	50	100	1	0.36
11:85060504:T:C	50	100	0.99	0.01471
11:85060522:C:T	50	98	1	0.06155
11:85060555:A:T	50	100	0.99	0.3918
11:85060935:C:A	49	100	1	0.1609
11:85060978:G:A	50	100	0.98	0.01543
11:85061380:C:T	50	100	1	0.3627
11:85061922:A:G	50	100	1	0.3052
11:85062315:A:T	50	100	1	0.4557
11:85062768:T:A	50	100	1	0.0532
11:85063101:C:T	50	100	1	0.04938
11:85063132:C:T	50	100	1	0.03014
11:85063198:T:C	50	100	1	0.03014
11:85063227:G:A	50	100	1	0.03014
11:85063457:G:A	50	100	0.99	0.3618
11:85063500:T:C	50	100	1	0.01289
11:85063520:G:A	50	100	0.99	0.238
11:85064291:C:T	50	100	0.99	0.3622
11:85064785:G:T	50	100	0.99	0.08061
11:85064830:A:G	50	100	1	0.05882
11:85065282:C:T	50	100	0.98	0.0158
11:85065284:C:G	50	100	0.98	0.01543
11:85065286:T:G	50	100	1	0.04956
11:85065541:T:C	50	100	1	0.03014
11:85065805:G:A	50	100	1	0.4913
11:85066132:T:C	50	100	1	0.2386
11:85066541:C:T	50	100	1	0.03014
11:85067420:C:A	50	100	0.94	0.02905
11:85067761:A:G	50	100	0.96	0.02923
11:85067808:A:G	50	100	1	0.06155
11:85067900:C:T	50	100	0.98	0.2852
11:85068145:T:C	50	100	0.99	0.02741
11:85068598:C:T	50	100	1	0.4548
11:85068640:G:T	50	100	1	0.2945
11:85068949:C:T	50	100	1	0.289
11:85069054:G:C	50	98	1	0.2883
11:85069080:T:G	49	98	1	0.2397
11:85069102:G:T	50	90	1	0.2874
11:85069124:C:T	50	92	1	0.4635
11:85070086:A:G	50	100	1	0.3597
11:85070194:C:T	50	100	1	0.3595
11:85070474:C:T	50	100	0.98	0.01561
11:85070475:G:A	50	100	1	0.1629
11:85070599:G:A	50	100	1	0.03014
11:85070681:G:A	50	100	1	0.0305
11:85070884:C:T	50	100	1	0.4611
11:85070997:C:T	50	100	1	0.3099
11:85071082:C:T	50	100	1	0.2874
11:85071493:C:T	50	100	1	0.4552
11:85071495:A:G	50	100	1	0.1347
11:85072345:G:T	50	100	1	0.234
11:85072822:C:T	50	100	1	0.3698
11:85072890:T:C	50	100	0.99	0.3057
11:85073372:C:G	50	100	0.98	0.01598
11:85073452:G:A	50	100	1	0.05029
11:85074503:C:T	50	100	1	0.01761
11:85074642:A:C	50	100	0.99	0.05556
11:85074829:A:T	50	98	0.92	0.0158
11:85074947:C:A	50	98	0.99	0.2901
11:85075088:C:T	50	98	1	0.2919
11:85075167:C:A	50	98	1	0.2923
11:85075401:T:C	50	98	1	0.2934
11:85076286:A:C	50	100	0.99	0.1656
11:85076368:C:G	50	100	0.99	0.3629
11:85076510:T:C	50	100	0.99	0.2932
11:85076568:T:G	50	100	0.96	0.0423
11:85076692:A:G	50	100	0.99	0.2925
11:85077410:C:T	50	100	1	0.4546
11:85077760:G:C	50	100	1	0.4539
11:85078313:A:G	50	100	1	0.2932
11:85078412:T:C	50	100	1	0.2939
11:85078820:A:G	50	100	1	0.02741
11:85078983:C:A	50	100	1	0.1609
11:85079926:G:A	50	100	0.98	0.01561
11:85079993:C:T	50	100	1	0.03014
11:85079994:G:A	50	100	0.99	0.3642
11:85080090:C:A	50	100	1	0.3146
11:85080796:G:A	50	100	1	0.468
11:85080997:G:T	50	100	1	0.1629
11:85082986:A:T	50	100	1	0.05011
11:85084289:G:A	50	100	1	0.03014
11:85084440:G:A	50	96	1	0.2438
11:85084800:G:A	50	100	1	0.02233
11:85084828:T:C	50	100	1	0.03014
11:85084975:C:T	50	100	1	0.4519
11:85085363:G:C	50	100	1	0.03014
11:85085751:T:A	50	100	0.98	0.01598
11:85085952:C:T	50	100	1	0.4606
11:85086341:C:G	50	100	0.99	0.1654
11:85086744:G:A	50	100	0.99	0.2881
11:85086806:A:G	50	100	0.98	0.01598
11:85087164:C:T	50	100	0.99	0.01017
11:85087561:G:A	50	100	0.99	0.04557
11:85087794:C:T	49	100	0.98	0.0158
11:85088090:T:C	50	100	0.99	0.06245
11:85088123:T:C	50	100	1	0.05011
11:85088220:C:T	50	100	1	0.2912
11:85088435:G:A	50	98	1	0.2898
11:85088622:G:A	50	100	0.96	0.01289
11:85088682:C:A	50	100	1	0.2912
11:85088807:G:A	50	100	1	0.2918
11:85088830:T:C	50	100	1	0.2919
11:85088978:A:C	50	100	1	0.2921
11:85088994:C:G	50	100	1	0.4648
11:85089075:A:C	50	100	0.99	0.1607
11:85089478:C:A	50	100	0.94	0.02905
11:85089775:C:A	50	98	1	0.4592
11:85090259:G:C	50	100	0.99	0.358
11:85090289:T:C	50	100	0.98	0.03813
11:85090394:A:G	50	100	1	0.3584
11:85090438:A:G	50	100	0.96	0.04375
11:85091057:A:T	50	100	1	0.307
11:85091521:C:T	50	98	0.99	0.4381
11:85091668:T:C	50	100	1	0.03813
11:85093054:C:G	50	100	0.99	0.03032
11:85093750:G:C	50	100	1	0.4561
11:85093765:T:A	50	100	0.99	0.3584
11:85094257:A:G	50	100	0.99	0.3578
11:85094308:C:T	50	100	1	0.03014
11:85094476:A:G	50	100	1	0.358
11:85094581:C:T	50	100	0.99	0.07734
11:85095365:G:T	50	100	0.99	0.01616
11:85095852:C:T	50	100	0.99	0.36
11:85095898:G:A	50	100	1	0.3086
11:85095917:C:G	50	100	1	0.3602
11:85096060:A:T	50	100	1	0.36
11:85096447:A:G	50	100	0.99	0.3573
11:85096640:A:G	50	100	0.99	0.295
11:85097385:G:A	50	100	1	0.4448
11:85097633:G:A	50	100	1	0.03032
11:85097704:G:A	50	100	1	0.165
11:85097953:T:C	50	100	0.99	0.3493
11:85098510:C:T	50	100	0.99	0.3511
11:85098938:T:G	50	100	0.98	0.01598
11:85099087:T:G	50	100	1	0.1792
11:85099261:C:T	50	100	0.99	0.4575
11:85099292:T:G	50	100	1	0.02505
11:85100346:A:G	50	100	1	0.1549
11:85100597:G:A	50	100	1	0.455
11:85100957:A:G	50	100	0.99	0.4564
11:85101580:T:G	50	100	1	0.4557
11:85101599:C:T	50	100	1	0.488
11:85101739:C:T	50	100	0.98	0.3284
11:85102248:T:G	50	100	0.99	0.469
11:85102432:G:A	50	100	0.99	0.3351
11:85103177:A:G	50	100	1	0.01561
11:85103349:C:A	50	98	0.99	0.4916
11:85103881:A:G	50	100	1	0.01561
11:85104360:A:G	50	100	0.99	0.4788
11:85104721:T:C	50	100	0.97	0.04648
11:85105018:A:G	50	100	0.99	0.4798
11:85107226:C:T	50	100	0.98	0.3094
11:85107269:A:G	50	100	0.99	0.309
11:85107457:T:A	50	100	0.99	0.1645
11:85108096:C:T	50	98	1	0.4746
11:85108498:T:C	50	100	0.98	0.1859
11:85108695:A:C	50	100	1	0.0138
11:85108725:G:A	50	100	1	0.01598
11:85108760:A:G	50	100	1	0.01307
11:85109820:C:T	50	100	0.97	0.3676
11:85110343:A:G	50	100	1	0.3255
11:85110937:G:A	50	100	0.99	0.3706
11:85111277:G:C	50	98	0.99	0.2838
11:85111754:T:G	49	100	0.99	0.3693
11:85111764:T:G	50	100	0.97	0.04158
11:85111944:C:T	50	100	0.95	0.03776
11:85112026:C:T	50	100	0.99	0.3735
11:85112221:C:T	50	100	0.99	0.3736
11:85113043:A:C	50	100	0.89	0.02959
11:85113625:C:T	50	98	0.99	0.2564
11:85114000:A:G	50	100	1	0.3177
11:85114102:G:A	50	100	1	0.3252
11:85114523:G:C	50	100	0.99	0.463
11:85115123:T:C	50	100	1	0.02959
11:85115581:C:T	50	100	1	0.0463
11:85116409:A:G	50	100	0.99	0.3097
11:85116445:C:A	50	98	0.99	0.4281
11:85116703:T:C	50	100	1	0.02977
11:85117601:T:C	50	100	0.99	0.02959
11:85117921:T:A	50	100	0.97	0.03431
11:85118371:T:C	50	100	0.98	0.02977
11:85118734:C:T	50	100	0.98	0.376
11:85118868:T:C	50	100	0.96	0.03849
11:85118914:A:C	50	100	0.94	0.02451
11:85118929:A:T	50	100	1	0.01598
11:85119408:A:C	50	100	0.98	0.175
11:85121045:A:C	50	100	0.89	0.02124
11:85121184:G:A	50	100	0.98	0.03577
11:85121308:C:T	50	100	0.98	0.3375
11:85122790:C:T	50	100	0.96	0.02959
11:85122793:G:C	50	100	0.98	0.3088
11:85122845:C:T	50	100	1	0.01471
11:85122980:T:A	30	96.7	0.76	0.01634
11:85122981:T:A	38	92.1	0.66	0.01198
11:85123115:C:A	50	100	0.98	0.05465
11:85123371:C:T	50	98	0.99	0.4152
11:85123883:A:C	50	100	0.96	0.03341
11:85124801:T:A	50	100	0.99	0.1547
11:85124818:T:G	50	100	0.96	0.02959
11:85124917:G:A	50	100	0.96	0.02959
11:85125264:T:C	50	100	0.98	0.08134
11:85125375:T:G	49	100	0.99	0.1583
11:85125874:T:C	50	100	0.91	0.02415
11:85126181:G:C	50	100	0.98	0.4798
11:85126306:G:A	50	100	0.98	0.152
11:85126839:G:A	50	100	0.96	0.01961
11:85126854:C:T	50	100	0.98	0.3359
11:85127151:A:G	50	100	0.99	0.1605
11:85127530:C:T	50	100	0.88	0.01543
11:85129110:T:C	50	100	0.98	0.4644
11:85129523:G:C	50	100	0.93	0.02959
11:85129543:A:C	50	100	0.94	0.03377
11:85130529:C:T	50	98	0.98	0.4272
11:85131122:A:G	50	100	0.96	0.04993
11:85131487:C:A	50	100	0.82	0.02941
11:85133876:T:C	50	100	0.96	0.05338
11:85134197:T:C	50	100	0.98	0.02923
11:85134508:A:G	50	94	0.98	0.09931
11:85134881:G:A	50	100	0.98	0.2131
11:85135101:C:T	50	100	0.99	0.08588
11:85135420:A:C	50	100	0.98	0.0138
11:85135903:G:A	50	98	0.85	0.01089
11:85136028:C:T	50	100	0.97	0.0394
11:85136060:A:G	50	100	0.99	0.05301
11:85136787:T:C	50	100	0.96	0.04775
11:85137582:C:T	50	100	1	0.04993
11:85137628:T:C	50	100	1	0.1026
11:85137752:C:T	50	98	0.98	0.08624
11:85137762:C:A	50	100	0.98	0.01017
11:85138082:C:T	50	100	0.97	0.0394
11:85138329:T:G	50	100	1	0.04248
11:85139461:T:C	50	100	1	0.01434
11:85140260:C:T	50	100	1	0.0138
11:85140719:T:C	50	100	1	0.02959
11:85140906:T:C	50	100	0.99	0.1225
11:85141307:C:T	50	100	0.95	0.02197
11:85141545:A:G	50	100	1	0.3589
11:85141621:T:G	50	100	0.99	0.1282
11:85141744:T:C	50	100	0.96	0.01489
11:85141949:A:T	50	100	1	0.04357
11:85142152:T:C	50	100	1	0.01416
11:85142694:G:A	50	100	1	0.01416
11:85143618:T:G	50	100	0.69	0.01071
11:85143688:T:C	50	100	0.99	0.09405
11:85143927:T:C	50	100	1	0.05955
11:85144599:A:G	50	100	1	0.04866
11:85144627:A:T	50	100	1	0.04866
11:85145206:C:T	50	100	0.99	0.2111
11:85145788:G:C	50	98	0.97	0.05737
11:85146029:G:A	50	100	0.98	0.03504
11:85146314:A:T	49	100	0.99	0.07716
11:85146391:T:C	50	100	1	0.01525
11:85147177:T:C	50	100	0.99	0.05628
11:85148382:C:A	50	100	0.99	0.01071
11:85148426:C:T	50	100	1	0.04975
11:85149294:T:C	50	100	1	0.05084
11:85149305:C:A	50	100	1	0.04267
11:85149358:C:A	50	100	1	0.1068
11:85149922:T:C	50	100	1	0.05973
11:85149944:T:C	50	100	1	0.1029
11:85150100:G:A	50	100	1	0.04357
11:85150285:A:G	50	100	1	0.04484
11:85150299:C:T	50	100	1	0.1596
11:85150618:C:A	50	100	1	0.02832
11:85150691:G:A	50	100	1	0.02832
11:85150753:A:C	44	97.7	0.99	0.2088
11:85150980:C:G	50	100	1	0.04866
11:85151268:T:C	50	100	1	0.1031
11:85151441:G:T	50	100	1	0.04993
11:85151491:A:C	50	100	1	0.1031
11:85151774:T:C	50	100	0.92	0.05247
11:85152454:G:T	50	100	1	0.04739
11:85152470:C:T	50	100	0.98	0.03105
11:85152652:T:C	50	100	1	0.08079
11:85153343:A:G	50	100	1	0.04484
11:85153475:T:C	50	100	1	0.0285
11:85153831:T:G	50	100	1	0.02832
11:85154110:C:A	50	100	1	0.02832
11:85154329:C:T	50	100	0.96	0.01452
11:85154669:A:G	50	100	1	0.04866
11:85155039:C:G	50	100	1	0.0512
11:85155257:T:C	50	100	1	0.05138
11:85155696:C:A	50	100	1	0.08297
11:85155785:A:G	50	100	0.98	0.1028
11:85155981:T:C	50	100	0.63	0.03304
11:85156466:T:G	50	100	1	0.1035
11:85156813:G:A	50	100	1	0.02832
11:85157190:T:G	50	100	1	0.02832
11:85157368:G:A	50	100	1	0.04993
11:85157469:A:G	50	98	1	0.04884
11:85157919:T:C	50	100	1	0.1019
11:85157932:G:T	50	100	1	0.05301
11:85157954:G:A	50	100	1	0.05192
11:85159100:C:T	50	100	1	0.04993
11:85159224:C:G	50	98	1	0.04884
11:85159266:T:G	50	100	1	0.1002
11:85159360:A:G	50	100	1	0.1169
11:85159588:G:T	50	100	1	0.05138
11:85159732:G:T	50	100	1	0.01198
11:85159870:C:T	50	100	1	0.02052
11:85160020:T:C	50	100	1	0.0532
11:85160043:T:G	50	100	1	0.1042
11:85160560:A:G	50	100	1	0.102
11:85160941:G:C	50	100	1	0.05156
11:85161150:G:A	50	100	1	0.01434
11:85161190:T:G	50	100	0.98	0.2384
11:85161865:G:A	50	100	0.99	0.3744
11:85162107:C:G	50	100	1	0.0541
11:85162650:A:G	50	100	1	0.1008
11:85162664:G:A	50	100	1	0.01525
11:85162764:A:T	50	100	1	0.01053
11:85163224:G:C	50	98	0.9	0.06064
11:85163737:A:G	50	100	1	0.1057
11:85163745:A:C	50	98	0.95	0.06772
11:85164061:T:G	50	100	0.66	0.03704
11:85164222:A:G	50	100	1	0.01325
11:85164742:T:C	50	100	0.97	0.01779
11:85165165:T:C	50	100	1	0.04829
11:85165357:G:C	50	100	0.9	0.05211
11:85165448:C:A	50	100	0.94	0.04793
11:85165789:G:A	50	100	1	0.01797
11:85165944:G:A	50	100	1	0.02832
11:85166177:C:T	50	100	1	0.08914
11:85166645:A:T	50	100	1	0.04648
11:85166926:A:C	50	100	1	0.09695
11:85167488:T:C	50	100	0.99	0.1734
11:85168208:G:C	50	100	1	0.04539
11:85168400:T:C	50	100	1	0.02832
11:85168684:A:G	50	100	1	0.05174
11:85168685:T:C	50	100	1	0.04938
11:85169125:A:G	50	100	0.95	0.01471
11:85169566:A:G	50	100	1	0.04539
11:85170534:A:C	50	98	1	0.1057
11:85170655:C:A	50	100	1	0.01652
11:85170918:C:T	50	100	1	0.1009
11:85171252:C:G	50	100	0.94	0.05156
11:85171507:G:A	50	100	1	0.1002
11:85172725:T:C	50	100	1	0.05047
11:85172887:T:C	50	100	1	0.2391
11:85172977:T:C	50	98	1	0.106
11:85173705:T:C	50	98	1	0.3607
11:85173880:G:A	50	100	0.79	0.02796
11:85174250:G:A	50	98	1	0.1126
11:85174644:A:C	50	100	1	0.05283
11:85174671:C:G	50	100	1	0.01307
11:85174789:G:A	50	100	0.99	0.01507
11:85174960:T:C	50	100	0.88	0.02869
11:85175137:G:A	50	98	0.98	0.1126
11:85175623:C:A	50	100	1	0.05011
11:85175649:A:C	50	100	1	0.02869
11:85175975:A:C	50	100	1	0.02869
11:85176039:C:G	50	100	0.8	0.03304
11:85176251:T:C	50	100	1	0.4604
11:85176424:A:T	50	100	1	0.02869
11:85176789:T:C	50	100	0.98	0.01071
11:85177118:G:A	50	100	1	0.01307
11:85177282:C:T	49	100	0.96	0.08805
11:85177288:C:T	50	88	0.84	0.1509
11:85177290:C:T	50	92	0.98	0.2789
11:85177292:C:T	50	96	1	0.08878
11:85177294:C:T	50	100	1	0.04811
11:85177531:A:G	50	100	1	0.1006
11:85177555:A:T	50	96	1	0.1195
11:85177827:T:C	50	98	1	0.04775
11:85178080:A:G	50	100	0.99	0.04866
11:85179289:A:G	50	100	0.97	0.04975
11:85179385:T:G	50	100	1	0.1425
11:85179999:G:T	50	100	1	0.04194
11:85180898:C:A	50	100	1	0.0285
11:85180994:T:C	50	100	1	0.1046
11:85181134:G:T	50	100	1	0.04194
11:85181471:A:G	50	100	1	0.05211
11:85181540:T:C	50	100	1	0.0472
11:85181656:T:G	50	100	1	0.04793
11:85183117:G:A	50	100	0.9	0.02887
11:85183288:A:G	50	100	1	0.02832
11:85183330:C:A	50	100	1	0.01543
11:85183480:T:G	50	100	1	0.05828
11:85183989:G:A	50	98	0.94	0.09405
11:85185904:G:A	50	100	1	0.08642
11:85186062:A:G	50	100	0.95	0.03976
11:85186253:T:G	50	100	0.99	0.01344
11:85186347:A:G	50	100	0.98	0.04194
11:85186530:G:A	50	100	1	0.02832
11:85186588:C:A	50	100	1	0.08824
11:85186617:C:T	50	100	0.95	0.01471
11:85186688:C:T	50	100	0.99	0.05991
11:85187061:A:G	50	100	0.98	0.09277
11:85187316:C:T	50	100	1	0.08678
11:85187672:A:G	50	100	1	0.02832
11:85188094:T:C	50	100	1	0.02832
11:85188208:C:T	50	100	1	0.08642
11:85188783:T:C	50	100	1	0.218
11:85189043:C:T	50	100	1	0.3233
11:85189352:T:A	50	100	1	0.08751
11:85189593:T:A	50	100	1	0.09023
11:85190032:T:C	50	100	1	0.344
11:85190289:C:A	50	100	0.98	0.08824
11:85191160:G:A	49	98	0.87	0.01471
11:85191162:G:A	48	91.7	0.92	0.04884
11:85191268:G:A	50	100	1	0.05447
11:85191400:C:T	50	100	0.98	0.03758
11:85191518:C:T	50	100	0.97	0.01071
11:85191989:A:G	50	100	0.98	0.03813
11:85192593:C:T	50	100	1	0.2313
11:85192682:A:G	50	100	1	0.02832
11:85193284:C:T	50	100	1	0.3219
11:85193698:T:C	50	100	1	0.2832
11:85193774:G:T	50	100	1	0.2333
11:85193837:C:T	50	100	0.99	0.03776
11:85195164:A:C	50	100	0.99	0.01979
11:85195668:C:T	50	100	1	0.03159
11:85195835:T:A	50	100	1	0.02832
11:85197116:C:T	50	100	0.83	0.02106
11:85197161:C:T	50	100	1	0.0906
11:85197485:A:C	50	100	1	0.02832
11:85197560:T:C	50	100	1	0.01834
11:85198380:T:G	50	100	1	0.02832
11:85198428:A:G	50	100	1	0.09023
11:85198997:A:C	50	100	0.99	0.03794
11:85199163:T:C	50	100	0.88	0.02869
11:85200102:T:C	50	100	1	0.02469
11:85200502:G:A	50	100	1	0.08751
11:85201336:C:A	50	100	1	0.01543
11:85201819:C:T	50	100	1	0.03195
11:85202060:A:G	50	100	1	0.01289
11:85203225:A:T	50	100	0.96	0.01489
11:85203237:G:A	50	100	0.99	0.04866
11:85203299:A:G	50	100	1	0.4492
11:85203840:A:C	50	98	1	0.03359
11:85203910:C:T	50	100	0.99	0.0167
11:85203988:C:T	50	100	1	0.03649
11:85204175:G:A	50	100	0.9	0.03068
11:85204299:T:C	50	100	1	0.02832
11:85204402:A:G	50	100	0.99	0.0158
11:85205140:G:A	49	93.9	1	0.06064
11:85205434:C:T	50	100	1	0.1006
11:85206023:C:T	50	98	0.93	0.03903
11:85206322:T:C	50	100	1	0.3208
11:85206436:C:G	50	100	0.73	0.01834
11:85206506:T:C	50	100	0.99	0.4005
11:85206539:G:A	50	100	0.99	0.07789
11:85206694:G:A	50	100	1	0.03631
11:85206864:T:A	50	100	1	0.08932
11:85206911:A:T	50	100	0.97	0.02832
11:85207054:C:T	50	100	1	0.03831
11:85207417:T:C	50	100	1	0.01344
11:85207623:T:C	50	100	1	0.03849
11:85207863:C:T	50	100	1	0.02832
11:85208436:G:A	50	100	1	0.02832
11:85208867:T:C	50	100	1	0.02832
11:85209049:T:C	50	98	1	0.2502
11:85209276:T:C	50	100	1	0.2424
11:85209703:G:A	49	100	1	0.03649
11:85210360:T:C	50	100	1	0.3203
11:85210420:T:C	50	100	0.99	0.01761
11:85210586:A:C	50	100	1	0.3201
11:85210688:G:T	50	100	1	0.01071
11:85211285:G:C	50	100	1	0.01761
11:85211300:G:A	50	100	0.96	0.01489
11:85211740:C:T	50	100	1	0.02832
11:85212250:A:C	50	100	1	0.2527
11:85213685:C:T	50	100	1	0.01017
11:85214599:T:C	50	98	1	0.2881
11:85215191:T:G	50	100	1	0.02869
11:85215477:G:C	50	100	1	0.3052
11:85215501:T:C	50	98	1	0.2878
11:85216255:A:T	50	100	0.99	0.01834
11:85216852:C:A	50	100	0.94	0.01035
11:85216986:G:A	50	100	0.97	0.05773
11:85217318:T:A	50	94	1	0.331
11:85217320:A:T	49	100	0.97	0.05664
11:85217930:A:C	50	100	0.99	0.22
11:85218335:T:C	50	98	1	0.2881
11:85218792:A:G	50	100	0.98	0.05701
11:85219462:T:A	50	100	1	0.266
11:85219655:T:C	49	100	1	0.2627
11:85219745:T:C	50	98	1	0.2881
11:85220637:A:T	50	82	0.85	0.118
11:85220639:T:A	49	100	0.92	0.1325
11:85221050:T:A	50	100	0.98	0.05719
11:85221621:T:C	50	98	0.93	0.06463
11:85221841:C:A	50	100	1	0.01743
11:85222054:C:G	50	98	1	0.02433
11:85222288:A:T	50	100	0.95	0.03486
11:85222766:G:A	50	100	0.99	0.07879
11:85222980:G:T	50	100	1	0.03032
11:85223901:C:A	50	100	0.98	0.03413
11:85224030:T:G	50	100	0.99	0.2645
11:85224955:C:T	50	100	1	0.3174
11:85225371:T:G	50	100	1	0.2996
11:85225613:C:T	50	100	1	0.09296
11:85225675:C:T	50	100	1	0.2996
11:85225683:T:A	50	100	1	0.2996
11:85226143:G:A	50	100	1	0.02832
11:85226745:T:C	50	100	0.98	0.06173
11:85227297:A:G	50	100	1	0.03649
11:85228401:A:G	50	96	1	0.2941
11:85229144:G:T	50	100	0.95	0.01816
11:85229180:A:G	50	100	0.99	0.01053
11:85229633:C:T	50	96	1	0.2342
11:85229721:C:T	50	100	1	0.01471
11:85229818:A:G	50	98	1	0.2429
11:85231090:G:A	50	98	0.93	0.03304
11:85231841:C:T	50	98	0.93	0.0325
11:85232033:C:T	50	96	0.99	0.3292
11:85232283:C:T	50	100	1	0.03086
11:85232412:T:C	50	100	0.98	0.09423
11:85233217:G:A	50	100	1	0.03068
11:85233498:G:A	50	100	0.97	0.07081
11:85233662:C:G	50	100	0.99	0.07081
11:85234193:C:A	50	98	0.98	0.08733
11:85235179:G:T	50	100	0.98	0.08678
11:85235654:A:G	50	100	1	0.03613
11:85235709:T:C	50	100	0.99	0.08987
11:85236035:C:T	50	98	0.97	0.08715
11:85236244:C:T	50	100	1	0.03141
11:85237361:G:T	50	100	1	0.02905
11:85238061:G:A	50	100	1	0.4455
11:85238209:A:T	50	100	0.99	0.01489
11:85238293:G:C	50	100	1	0.03014
11:85238312:T:G	50	100	0.99	0.02578
11:85238495:C:T	50	100	0.98	0.03486
11:85239764:T:A	50	100	1	0.03014
11:85240160:T:C	50	100	1	0.0236
11:85240429:A:T	50	100	0.98	0.02415
11:85240610:G:A	50	100	0.99	0.05683
11:85240653:T:C	50	100	1	0.2916
11:85241217:A:G	50	100	1	0.03686
11:85241754:T:C	50	100	1	0.01089
11:85242110:T:C	50	100	0.99	0.02015
11:85242531:T:C	50	100	1	0.01017
11:85242963:A:C	50	100	1	0.1084
11:85242996:C:T	50	100	0.99	0.01906
11:85243197:A:G	50	100	1	0.2088
11:85243395:T:C	50	100	1	0.01144
11:85243522:T:C	50	100	1	0.02832
11:85245807:A:G	50	100	1	0.02832
11:85246304:C:G	50	100	1	0.02832
11:85246635:G:T	50	100	1	0.01089
11:85246861:T:G	50	100	0.99	0.07916
11:85247144:C:T	50	100	1	0.01416
11:85247179:C:G	50	98	1	0.2346
11:85247381:T:C	50	100	1	0.04067
11:85247598:C:A	50	100	1	0.01289
11:85248302:T:C	50	100	1	0.02832
11:85248325:A:G	50	100	1	0.01144
11:85248396:T:C	50	100	0.98	0.03468
11:85248449:T:C	50	100	0.98	0.03468
11:85248608:T:A	50	100	0.99	0.06845
11:85248686:C:A	50	100	0.99	0.08969
11:85249515:G:T	50	100	1	0.01416
11:85249782:G:A	50	100	1	0.1084
11:85251356:G:A	50	100	1	0.02832
11:85251418:T:A	50	100	0.89	0.03504
11:85251792:C:T	50	100	1	0.0768
11:85251998:A:G	50	100	0.98	0.05102
11:85252270:G:A	50	100	1	0.02832
11:85253178:C:G	50	100	1	0.2233
11:85253369:G:A	50	100	0.99	0.02633
11:85253472:G:A	50	100	0.98	0.03504
11:85253767:G:A	50	100	0.99	0.1369
11:85253908:C:T	50	100	1	0.01398
11:85254393:T:C	50	100	0.98	0.03504
11:85254931:G:A	50	100	1	0.02342
11:85255328:T:C	50	100	0.98	0.03504
11:85255939:T:C	50	100	0.98	0.03486
11:85256279:G:A	50	100	1	0.1652
11:85256726:G:T	50	100	1	0.01398
11:85257104:T:C	50	100	1	0.05792
11:85257615:G:A	50	100	0.94	0.06354
11:85257766:C:A	50	100	0.98	0.03522
11:85257875:A:G	50	100	1	0.0285
11:85258052:T:C	50	100	1	0.02832
11:85258204:C:A	50	100	1	0.02832
11:85258239:T:C	50	100	1	0.07734
11:85258310:A:G	50	100	0.99	0.06881
11:85258610:T:C	50	100	1	0.03359
11:85258758:T:C	50	100	0.98	0.05084
11:85258932:T:C	50	100	1	0.03631
11:85258984:T:C	50	100	1	0.06536
11:85259004:T:A	50	100	1	0.1066
11:85259366:G:A	50	100	1	0.07553
11:85259631:T:A	50	100	0.99	0.06808
11:85259632:C:A	50	100	0.99	0.06808
11:85260231:T:C	50	100	1	0.3282
11:85260871:C:A	50	100	1	0.01289
11:85260896:C:A	50	100	1	0.1002
11:85260982:T:G	50	100	0.98	0.03504
11:85261280:G:T	50	100	0.99	0.01471
11:85261620:G:T	50	100	1	0.1
11:85261927:G:A	50	100	1	0.02887
11:85262450:G:A	50	100	0.98	0.03486
11:85262503:G:A	50	100	1	0.01471
11:85262504:A:T	50	100	1	0.01471
11:85262567:T:C	50	100	1	0.1008
11:85263037:T:C	50	100	1	0.03649
11:85263179:A:G	50	100	1	0.01616
11:85263459:G:A	50	100	1	0.02959
11:85263854:C:T	50	100	1	0.4314
11:85264495:T:C	50	98	0.99	0.1098
11:85264662:C:T	50	100	1	0.02433
11:85265236:G:A	50	100	1	0.01144
11:85265417:A:T	50	100	1	0.03141
11:85265558:C:T	50	100	0.98	0.03468
11:85265798:G:A	50	100	1	0.01271
11:85266205:G:C	50	98	1	0.04739
11:85266344:C:G	50	100	1	0.1026
11:85266446:G:T	50	100	1	0.02832
11:85266883:T:C	50	100	0.99	0.06899
11:85266964:T:C	50	100	1	0.2215
11:85267162:G:C	50	100	1	0.02832
11:85267936:G:C	50	98	0.96	0.06609
11:85268150:G:A	50	100	0.99	0.04539
11:85268339:G:C	50	100	0.99	0.04521
11:85268538:T:G	50	100	1	0.3252
11:85268833:A:G	50	100	1	0.1037
11:85268943:G:T	50	100	1	0.1037
11:85268987:A:G	50	100	1	0.03214
11:85269399:T:C	50	100	1	0.01507
11:85269491:T:C	50	100	1	0.02832
11:85269777:A:T	50	100	0.98	0.0699
11:85270422:G:C	50	100	1	0.2663
11:85270571:G:C	50	100	0.72	0.01398
11:85270802:C:T	50	100	1	0.1314
11:85270941:G:C	50	100	0.98	0.03504
11:85271682:T:G	50	100	1	0.2335
11:85271806:C:T	50	100	1	0.02832
11:85271880:A:G	50	100	0.99	0.222
11:85271888:C:G	50	100	1	0.4227
11:85271957:G:C	50	100	1	0.01089
11:85273364:G:A	50	100	1	0.02832
11:85273671:T:C	50	100	0.99	0.06391
11:85274255:A:T	50	98	1	0.3126
11:85274331:A:T	50	96	1	0.2337
11:85274356:G:C	50	98	1	0.3168
11:85275204:G:C	50	100	1	0.02832
11:85275481:T:G	50	100	1	0.01053
11:85275646:T:C	50	100	1	0.2377
11:85275738:A:C	50	100	1	0.02887
11:85275921:A:C	50	96	1	0.3649
11:85276231:G:C	50	100	1	0.01089
11:85276757:A:G	50	100	1	0.01053
11:85276998:A:T	50	100	0.98	0.0345
11:85278340:T:C	50	100	1	0.02887
11:85278371:C:T	50	100	1	0.08987
11:85278618:C:T	50	100	1	0.07716
11:85279127:T:C	50	100	1	0.03341
11:85279778:A:G	50	100	1	0.2424
11:85280401:T:C	50	100	1	0.01471
11:85281246:G:A	50	100	1	0.01362
11:85281348:G:A	50	100	1	0.02832
11:85281503:A:T	50	100	1	0.3362
11:85281595:T:C	50	100	1	0.3233
11:85281825:G:A	50	100	1	0.2928
11:85282457:T:C	50	100	1	0.01089
11:85282599:C:T	50	100	1	0.3469
11:85282753:G:A	50	100	0.99	0.2627
11:85282796:T:C	50	100	0.99	0.03903
11:85282851:G:A	50	100	0.98	0.03613
11:85282881:A:G	50	100	0.98	0.03577
11:85283362:A:C	50	100	0.98	0.03595
11:85283493:C:A	50	100	0.99	0.4788
11:85283599:T:C	50	100	0.98	0.0118
11:85284070:A:G	50	100	0.98	0.03903
11:85284340:C:T	50	100	1	0.01071
11:85284452:T:A	50	100	0.98	0.04085
11:85284460:A:C	50	100	0.98	0.0374
11:85284697:C:T	50	100	0.98	0.03667
11:85285603:A:G	50	100	0.98	0.03577
11:85286035:A:G	50	100	1	0.01888
11:85286827:G:A	50	100	0.98	0.01144
11:85287638:C:T	50	100	1	0.03831
11:85287771:A:G	50	100	0.99	0.02433
11:85288139:A:G	50	100	0.98	0.04811
11:85288416:G:A	50	100	1	0.04303
11:85290343:C:G	50	98	0.98	0.03595
11:85290628:G:A	50	100	1	0.03631
11:85291237:T:C	50	100	1	0.01289
11:85291629:C:T	50	100	0.99	0.3537
11:85292369:T:C	50	100	1	0.03631
11:85292475:G:A	50	100	0.99	0.3159
11:85292674:G:A	43	93	0.86	0.03686
11:85292678:G:A	44	95.5	0.94	0.03486
11:85292767:A:G	50	100	1	0.0443
11:85293078:A:G	50	100	0.93	0.02651
11:85293300:C:T	50	100	1	0.0443
11:85293414:G:T	50	100	1	0.04448
11:85293473:C:T	50	100	1	0.04012
11:85293925:T:C	50	100	0.99	0.2881
11:85295151:A:T	50	100	1	0.03631
11:85295563:C:T	50	100	1	0.0443
11:85295927:T:C	50	100	0.99	0.285
11:85295982:C:T	50	100	0.99	0.2892
11:85297061:T:C	50	100	0.99	0.2896
11:85297744:G:A	50	100	0.98	0.05919
11:85299201:G:A	50	100	1	0.3103
11:85299538:A:G	50	100	0.99	0.3027
11:85299722:T:C	50	100	1	0.274
11:85300118:C:T	50	100	1	0.03667
11:85301059:G:A	50	100	0.99	0.08896
11:85301660:G:A	50	100	0.99	0.09804
11:85301807:C:G	50	100	1	0.01398
11:85302224:G:A	50	100	1	0.03958
11:85302659:A:C	50	98	1	0.1
11:85302810:A:T	50	100	0.96	0.04503
11:85303140:A:G	50	100	1	0.2271
11:85303195:T:C	50	100	1	0.01271
11:85303332:T:G	50	100	1	0.03667
11:85303469:T:A	50	100	1	0.03686
11:85303558:A:T	50	100	1	0.01906
11:85303792:T:G	50	100	1	0.03667
11:85303825:C:T	50	100	1	0.02306
11:85304190:A:G	50	100	1	0.03667
11:85304203:C:G	50	100	1	0.09677
11:85304479:G:A	50	100	1	0.04194
11:85304621:T:A	50	100	1	0.01144
11:85304704:C:T	50	100	1	0.01089
11:85304804:G:C	50	100	1	0.04666
11:85305939:G:A	50	100	0.93	0.04267
11:85306176:C:G	50	98	0.99	0.1035
11:85306432:A:G	50	100	0.94	0.04956
11:85306678:C:G	50	100	0.97	0.08115
11:85306730:G:A	50	100	1	0.03704
11:85307068:G:C	50	100	1	0.03667
11:85307467:T:A	50	100	1	0.03667
11:85308178:A:T	49	91.8	0.68	0.05374
11:85308289:C:A	50	94	0.99	0.3121
11:85308456:C:T	50	100	1	0.03667
11:85308647:T:C	50	100	1	0.3028
11:85309749:C:T	50	100	1	0.2531
11:85309847:G:C	50	100	1	0.3021
11:85312124:G:A	50	100	1	0.01416
11:85312448:T:C	50	100	1	0.03686
11:85312515:A:G	50	100	1	0.02996
11:85313709:T:A	50	100	1	0.04684
11:85314006:G:A	50	100	1	0.03667
11:85316381:C:G	50	100	1	0.02433
11:85316542:G:C	50	100	1	0.03667
11:85316860:C:T	50	100	0.98	0.234
11:85316904:A:C	50	100	1	0.02959
11:85317143:C:T	50	100	1	0.03667
11:85317543:G:C	50	100	1	0.2378
11:85318422:G:C	50	100	1	0.1175
11:85319676:G:A	50	100	1	0.03667
11:85320093:G:C	50	100	1	0.2387
11:85320938:T:G	50	100	1	0.2324
11:85321714:G:A	50	100	1	0.01071
11:85322004:C:G	50	100	1	0.1661
11:85322020:A:G	50	100	1	0.02433
11:85322229:C:G	50	100	1	0.01434
11:85322474:T:C	50	100	1	0.2881
11:85322507:T:C	50	100	1	0.2128
11:85322514:A:T	50	100	1	0.2128
11:85322717:G:A	50	100	0.98	0.02669
11:85322793:C:G	50	100	0.98	0.06881
11:85323225:T:C	50	100	1	0.02179
11:85323538:T:C	50	100	1	0.289
11:85323627:T:C	50	100	1	0.2787
11:85324492:G:C	50	100	0.98	0.02669
11:85324522:T:C	50	100	1	0.03341
11:85324523:T:C	50	100	1	0.2879
11:85325128:C:A	45	95.6	0.98	0.04593
11:85325784:C:G	43	97.7	1	0.01053
11:85326419:A:C	50	100	1	0.03686
11:85328851:A:G	35	85.7	1	0.2284
11:85330451:A:C	34	88.2	0.97	0.1
11:85330774:T:A	46	100	1	0.02179
11:85331122:T:G	50	100	1	0.1162
11:85332734:T:C	50	100	1	0.01507
11:85333376:T:A	50	100	0.99	0.01543
11:85333889:T:G	50	100	0.98	0.0423
11:85333963:G:A	50	100	1	0.3584
11:85334164:T:C	50	100	1	0.03667
11:85334931:C:T	50	100	1	0.1024
11:85335202:C:T	50	100	1	0.285
11:85336274:T:C	50	100	1	0.2122
11:85336835:A:G	50	100	1	0.0167
11:85338439:G:A	50	100	0.96	0.01616
11:85338765:C:T	50	100	1	0.04648
11:85339961:A:G	50	100	0.97	0.0768
11:85340264:A:T	50	100	0.98	0.05955
11:85340403:A:G	50	100	1	0.01507
11:85342330:T:A	50	100	1	0.0216
11:85342700:T:C	50	100	1	0.01198
11:85342718:G:A	50	100	1	0.01652
11:85343024:G:A	50	100	1	0.01017
11:85343646:G:C	50	100	1	0.04702
11:85343656:G:A	50	100	0.98	0.03667
11:85343759:T:A	50	100	0.99	0.04085
11:85344379:G:A	50	100	1	0.1171
11:85346355:A:T	50	100	1	0.3012
11:85346787:A:G	50	100	1	0.2304
11:85347413:C:A	50	100	1	0.01289
11:85347565:C:G	50	100	1	0.01271
11:85347698:T:C	50	100	1	0.03813
11:85347900:T:C	50	98	1	0.2698
11:85350062:G:C	50	100	1	0.03177
11:85350184:A:G	50	100	1	0.01852
11:85350323:A:G	50	100	1	0.03776
11:85350623:G:A	50	100	0.98	0.01325
11:85351068:G:A	50	100	1	0.01906
11:85351083:G:A	50	100	1	0.04829
11:85351102:T:G	50	100	0.95	0.01198
11:85351385:A:T	50	100	1	0.03722
11:85352187:T:G	50	98	0.99	0.03032
11:85352746:C:T	50	100	1	0.1066
11:85352776:C:G	50	100	1	0.02469
11:85352926:T:G	50	100	0.99	0.05882
11:85352961:A:G	50	100	1	0.1127
11:85353352:G:A	50	100	1	0.04811
11:85353386:G:T	50	100	1	0.01071
11:85355193:G:A	50	100	1	0.04811
11:85355601:A:G	50	100	1	0.03776
11:85356302:G:C	50	100	0.99	0.4012
11:85356836:G:C	50	100	0.96	0.0158
11:85357676:T:G	49	95.9	0.96	0.05955
11:85358010:G:A	49	100	1	0.05737
11:85358100:A:G	50	100	0.96	0.0158
11:85359723:T:C	50	100	1	0.01053
11:85359801:A:G	50	100	1	0.03722
11:85360466:C:T	49	100	0.99	0.413
11:85360497:A:G	50	100	1	0.03776
11:85361024:A:G	50	100	1	0.01053
11:85361813:G:A	50	100	1	0.04049
11:85361914:C:T	50	100	1	0.04248
11:85362241:T:G	50	100	1	0.03722
11:85363226:G:A	50	100	0.99	0.06282
11:85363447:T:C	50	100	1	0.224
11:85364415:G:T	50	100	1	0.0216
11:85364649:A:T	50	100	1	0.05447
11:85364988:G:C	50	100	1	0.3401
11:85365023:C:T	50	100	1	0.1106
11:85365703:T:A	50	100	1	0.01452
11:85365983:A:T	50	100	0.95	0.01507
11:85366667:G:C	50	100	1	0.02179
11:85366690:G:A	50	100	1	0.02142
11:85367457:C:T	50	100	1	0.3499
11:85367560:T:C	50	100	1	0.342
11:85367688:A:T	50	100	0.99	0.0423
11:85367956:G:A	50	100	1	0.01634
11:85368120:T:G	50	100	1	0.03722
11:85368172:G:C	50	100	1	0.03776
11:85368375:C:T	50	100	0.99	0.4488
11:85368533:G:A	50	100	1	0.03722
11:85368577:T:A	50	100	1	0.03722
11:85368911:C:A	50	100	1	0.01053
11:85369245:T:C	50	100	1	0.05519
11:85369683:G:A	50	100	1	0.09804
11:85370249:G:C	50	100	1	0.4789
11:85371811:C:T	50	100	1	0.05374
11:85372620:T:A	50	100	1	0.4666
11:85372855:G:C	50	100	1	0.03704
11:85373111:G:A	50	100	1	0.03704
11:85374528:G:A	50	98	1	0.4729
11:85374658:T:A	50	100	1	0.1022
11:85375571:A:G	50	100	0.96	0.01598
11:85376366:A:C	50	100	1	0.3382
11:85376524:G:T	50	100	1	0.04684
11:85376621:T:C	50	100	1	0.01906
11:85377332:A:T	50	100	1	0.04666
11:85377369:G:C	50	100	1	0.1031
11:85377807:G:A	50	98	0.98	0.04757
11:85377826:T:C	49	100	1	0.03813
11:85379746:G:C	50	100	1	0.06463
11:85380083:C:T	50	100	0.99	0.02741
11:85380810:A:C	50	100	1	0.06373
11:85381031:A:G	50	100	1	0.01888
11:85381766:T:A	50	100	1	0.02505
11:85381851:G:A	50	100	1	0.04666
11:85382174:C:T	50	100	0.99	0.06881
11:85382297:G:A	50	100	1	0.04666
11:85382701:G:A	50	100	1	0.01634
11:85382810:T:C	50	100	1	0.01144
11:85383557:C:T	50	98	0.99	0.2765
11:85384136:T:A	50	100	1	0.04285
11:85385565:A:T	50	98	1	0.04158
11:85386266:G:A	50	100	1	0.1162
11:85386612:T:C	50	100	1	0.01943
11:85386705:A:G	50	100	1	0.04303
11:85387112:T:G	50	100	1	0.01507
11:85387429:A:G	50	100	1	0.03704
11:85387505:T:C	50	100	1	0.01489
11:85388806:C:T	49	100	1	0.03704
11:85389800:C:T	50	100	1	0.03704
11:85389839:A:C	50	100	1	0.325
11:85389869:T:C	50	100	1	0.01053
11:85390628:C:T	50	100	1	0.01761
11:85391980:T:C	50	100	1	0.03704
11:85392601:T:C	50	98	1	0.3353
11:85392651:C:T	50	100	1	0.01053
11:85393171:T:A	50	100	1	0.01779
11:85393391:C:G	50	100	1	0.3351
11:85393738:G:A	50	100	1	0.05428
11:85393837:C:G	50	100	0.98	0.04303
11:85394065:T:A	50	100	1	0.01017
11:85394069:A:C	50	100	1	0.3339
11:85395563:T:C	50	100	1	0.04702
11:85396256:G:A	50	100	1	0.03704
11:85396624:G:T	50	100	1	0.03722
11:85396824:G:A	50	100	1	0.02469
11:85397010:A:G	50	100	0.99	0.2322
11:85397098:G:T	50	100	1	0.03704
11:85397194:T:G	50	100	1	0.2427
11:85397339:G:C	50	100	1	0.04739
11:85397461:C:T	50	100	0.96	0.0167
11:85397610:A:G	50	100	1	0.02469
11:85398336:A:G	50	100	1	0.04666
11:85398517:T:A	50	100	1	0.03704
11:85399029:C:T	50	100	1	0.04702
11:85399305:T:C	50	100	1	0.2845
11:85399638:C:T	50	100	0.95	0.0443
11:85400008:G:A	50	100	1	0.06572
11:85400041:G:C	50	100	1	0.331
11:85400064:A:T	50	100	1	0.2373
11:85400337:G:C	45	84.4	1	0.2315
11:85400622:T:G	46	91.3	1	0.2202
11:85400675:C:T	50	98	1	0.04321
11:85400819:T:C	50	100	1	0.02469
11:85401069:C:T	50	100	1	0.03686
11:85401420:A:C	50	100	1	0.03268
11:85401545:A:T	50	100	1	0.03667
11:85401981:T:A	50	100	1	0.2266
11:85402101:G:C	50	100	1	0.2674
11:85403019:G:A	50	100	1	0.05646
11:85403929:G:T	50	100	1	0.1044
11:85406487:C:T	50	100	1	0.2821
11:85407631:G:C	50	100	0.99	0.04956
11:85408159:A:T	50	100	1	0.04702
11:85408522:A:G	50	98	0.99	0.04793
11:85408530:A:G	46	97.8	0.97	0.09296
11:85408636:A:G	50	100	1	0.2858
11:85408765:G:A	50	92	1	0.05955
11:85409071:C:T	50	100	1	0.04702
11:85409277:T:C	50	100	1	0.01271
11:85409301:A:G	50	100	1	0.08842
11:85409355:A:G	50	100	1	0.2362
11:85409604:C:T	50	100	0.98	0.04938
11:85409906:C:T	50	100	1	0.03776
11:85410026:C:T	50	100	1	0.01852
11:85410778:A:C	50	100	1	0.04702
11:85411405:G:A	50	100	1	0.1353
11:85412326:C:A	50	100	1	0.02614
11:85412441:G:A	50	100	0.98	0.05065
11:85412764:T:C	50	84	1	0.118
11:85412934:G:C	50	100	1	0.01507
11:85414286:A:G	50	100	1	0.01924
11:85414545:C:T	50	100	1	0.01543
11:85414753:G:A	50	98	0.99	0.1126
11:85415422:G:A	50	100	1	0.05792
11:85415658:C:A	50	100	1	0.02197
11:85416063:G:A	50	100	0.98	0.06663
11:85416083:C:T	50	100	1	0.01271
11:85416152:C:T	50	100	1	0.1084
11:85416352:G:C	50	100	0.99	0.3755
11:85416496:G:C	50	100	1	0.04902
11:85416989:A:C	50	100	0.96	0.01634
11:85417263:T:C	50	100	0.99	0.07353
11:85417479:G:C	50	100	1	0.1772
11:85418012:T:A	50	100	1	0.1008
11:85418142:G:C	50	100	1	0.05828
11:85418844:C:T	50	100	1	0.0374
11:85419391:G:A	50	100	1	0.04884
11:85419537:C:T	50	100	1	0.01489
11:85419596:T:C	50	100	1	0.05828
11:85420036:T:C	50	100	1	0.04575
11:85420360:A:T	50	98	0.97	0.03304
11:85420797:G:C	50	100	1	0.1037
11:85421349:T:C	50	100	1	0.05773
11:85421389:C:A	50	100	1	0.02197
11:85421419:C:T	50	90	1	0.2367
11:85421497:T:A	50	100	0.79	0.01543
11:85421795:C:T	50	100	0.96	0.01634
11:85422221:G:T	50	100	1	0.0374
11:85422569:T:G	50	98	1	0.06718
11:85422570:C:T	50	98	1	0.1084
11:85422772:C:T	50	100	0.98	0.04139
11:85422784:C:A	50	100	1	0.08787
11:85423342:T:C	50	98	1	0.03686
11:85423373:G:C	50	100	1	0.03014
11:85424056:T:C	50	100	1	0.2958
11:85424057:G:A	50	100	0.98	0.06009
11:85424193:T:G	50	100	1	0.1874
11:85424198:G:A	50	100	1	0.04866
11:85424307:T:A	50	100	1	0.0158
11:85424309:T:G	50	100	0.98	0.06009
11:85424513:T:C	50	100	1	0.01852
11:85424613:G:C	50	100	1	0.01906
11:85425153:C:T	50	98	1	0.2362
11:85425969:A:T	50	100	0.98	0.06028
11:85426187:C:G	50	98	1	0.04321
11:85426283:T:C	50	100	0.99	0.02669
11:85426586:C:G	50	100	1	0.0374
11:85426824:T:A	50	100	1	0.1921
11:85426887:T:G	50	100	1	0.3696
11:85427347:A:G	50	100	1	0.104
11:85427653:T:A	50	100	1	0.0374
11:85427655:T:C	50	100	1	0.0374
11:85427799:A:G	50	100	0.97	0.07117
11:85428277:C:G	50	100	1	0.01906
11:85428327:C:G	50	100	1	0.01906
11:85428630:G:A	50	100	1	0.0374
11:85430084:C:T	50	100	1	0.0374
11:85430086:C:T	50	100	1	0.0374
11:85430182:T:C	50	96	0.99	0.2921
11:85430490:T:C	50	100	1	0.1048
11:85430645:A:C	50	100	1	0.0374
11:85431900:A:T	50	100	1	0.02869
11:85432084:C:T	50	98	0.99	0.4052
11:85432589:G:A	50	100	1	0.02869
11:85432679:C:T	50	100	1	0.05755
11:85433263:A:G	50	100	0.99	0.2522
11:85433295:G:A	50	100	0.97	0.04085
11:85433349:C:T	50	100	0.97	0.04484
11:85434350:C:T	50	100	1	0.02433
11:85434406:T:A	50	88	0.98	0.3048
11:85434835:T:C	50	98	0.99	0.49
11:85436109:C:T	50	100	1	0.0541
11:85438356:T:G	50	100	0.99	0.2769
11:85438765:A:G	50	100	0.95	0.03014
11:85439487:G:A	50	100	0.96	0.02959
11:85439508:C:T	50	100	0.97	0.03105
11:85439549:C:T	50	100	0.96	0.02977
11:85439560:C:T	50	100	0.96	0.02977
11:85439561:A:G	50	100	0.95	0.02977
11:85439683:G:C	50	100	0.97	0.03105
11:85439767:T:C	50	100	1	0.01834
11:85440435:T:C	50	100	0.96	0.03014
11:85440463:T:A	50	100	0.99	0.3882
11:85441439:C:T	50	100	0.97	0.01924
11:85441778:A:G	50	100	0.99	0.2491
11:85442087:T:C	50	100	0.98	0.0187
11:85442933:G:A	50	100	0.99	0.1178
11:85443103:G:A	50	100	0.85	0.01162
11:85444733:T:C	50	100	1	0.03704
11:85445549:C:T	50	100	1	0.01144
11:85445643:C:T	50	100	0.98	0.01924
11:85445661:C:T	50	100	1	0.04267
11:85445673:T:A	50	100	1	0.01216
11:85445943:G:A	50	100	1	0.08805
11:85447084:C:A	50	100	1	0.03704
11:85447261:C:T	50	98	1	0.01362
11:85447412:C:G	50	100	0.98	0.01979
11:85447623:T:G	50	100	0.99	0.3638
11:85447732:T:C	50	100	1	0.01144
11:85448128:G:A	50	100	1	0.01452
11:85448644:A:C	50	100	0.93	0.02977
11:85448674:A:T	50	100	1	0.01144
11:85448692:T:A	50	100	1	0.03722
11:85449621:T:C	50	100	0.91	0.01071
11:85449859:G:A	50	100	0.99	0.05719
11:85451595:T:C	50	100	0.99	0.1275
11:85451596:G:A	50	100	0.98	0.01979
11:85451723:A:G	50	100	0.96	0.04357
11:85452107:A:G	50	100	1	0.01216
11:85452726:G:A	50	100	1	0.01216
11:85452940:A:G	50	100	0.98	0.05211
11:85453707:G:T	50	98	0.99	0.3724
11:85454588:T:C	50	100	0.98	0.05156
11:85454589:G:A	50	100	0.98	0.04811
11:85454687:A:C	50	100	0.99	0.2329
11:85454710:C:T	50	100	1	0.02651
11:85455056:A:G	50	100	0.99	0.1901
11:85455341:T:C	50	100	0.99	0.03322
11:85455450:T:C	50	100	0.99	0.04648
11:85455946:T:A	50	100	0.97	0.0394
11:85456709:T:C	50	100	1	0.0394
11:85456892:T:C	50	100	1	0.0187
11:85457128:T:A	50	100	0.99	0.3649
11:85457289:G:C	50	100	0.98	0.03958
11:85457526:A:C	50	100	0.99	0.2836
11:85457883:A:G	50	100	0.98	0.01216
11:85457916:G:A	50	100	0.98	0.06082
11:85458318:T:C	50	100	0.98	0.01216
11:85458432:G:A	50	100	0.97	0.01216
11:85458758:C:G	50	100	0.95	0.02778
11:85458904:T:C	50	100	0.99	0.1625
11:85458926:G:C	50	100	0.97	0.01216
11:85458928:G:T	50	100	1	0.04267
11:85459041:G:A	50	100	1	0.02996
11:85459324:G:C	50	98	1	0.04267
11:85459827:T:A	50	100	0.99	0.0394
11:85459997:T:G	50	100	0.97	0.01743
11:85460089:A:C	50	100	0.99	0.1672
11:85460116:A:G	50	100	0.99	0.04775
11:85460120:C:G	50	100	0.99	0.1672
11:85460444:C:T	50	100	1	0.02977
11:85460550:C:T	50	100	0.99	0.3259
11:85460675:G:T	50	100	0.99	0.01743
11:85460777:A:T	50	100	0.99	0.2279
11:85460890:G:C	50	100	1	0.03032
11:85460949:A:T	50	100	0.98	0.2279
11:85460966:G:C	50	100	1	0.01924
11:85461004:A:G	50	100	1	0.01961
11:85461070:T:C	50	100	1	0.02996
11:85461259:T:C	50	100	0.99	0.1676
11:85461367:G:T	50	100	1	0.02977
11:85461415:C:T	50	100	1	0.03032
11:85461425:G:C	50	100	1	0.01816
11:85461827:G:C	50	100	1	0.04775
11:85462095:A:T	50	100	1	0.02977
11:85462815:T:A	50	88	0.99	0.2988
11:85463162:C:T	50	100	0.94	0.01216
11:85463324:A:G	50	100	1	0.0187
11:85463405:C:T	50	100	1	0.03958
11:85463710:G:A	50	100	1	0.03958
11:85463733:T:A	50	100	1	0.0187
11:85464028:C:A	50	100	0.98	0.03976
11:85464512:G:C	50	100	0.94	0.01216
11:85465149:T:A	44	93.2	0.99	0.3397
11:85465150:T:A	43	100	1	0.01761
11:85465194:T:G	49	100	1	0.08769
11:85465479:T:C	50	100	1	0.01126
11:85465577:T:C	50	100	1	0.02996
11:85465634:C:A	50	100	1	0.01743
11:85465820:G:C	48	91.7	1	0.1839
11:85466006:C:T	50	100	0.96	0.04103
11:85466091:A:G	50	100	0.99	0.2297
11:85466187:C:T	50	100	1	0.04775
11:85466229:A:G	50	100	0.99	0.2406
11:85466524:A:G	50	100	1	0.02977
11:85466802:T:G	50	100	0.98	0.01216
11:85467235:T:A	50	98	1	0.0305
11:85467291:T:C	50	100	0.98	0.03922
11:85467411:G:A	50	100	0.99	0.01216
11:85467893:A:T	50	98	1	0.04321
11:85467894:A:C	50	98	1	0.04321
11:85468698:C:T	50	100	1	0.01271
11:85468823:T:A	50	98	1	0.02996
11:85468905:G:A	50	100	1	0.01271
11:85469070:A:G	50	100	1	0.01289
11:85469101:T:C	50	100	0.98	0.03922
11:85469688:G:A	50	100	1	0.01271
11:85470213:T:G	50	100	1	0.01271
11:85470338:C:A	50	100	0.99	0.1127
11:85470484:C:T	50	100	1	0.04757
11:85470528:G:T	50	100	0.98	0.04267
11:85470631:G:C	50	100	0.96	0.02433
11:85471316:A:C	50	100	1	0.01688
11:85471603:A:C	50	100	1	0.04303
11:85471772:G:A	46	100	1	0.01271
11:85472186:G:T	50	100	0.94	0.01271
11:85472239:G:A	50	100	0.98	0.04267
11:85472682:A:C	50	100	1	0.01489
11:85472986:G:T	50	100	1	0.01271
11:85473057:C:T	50	100	1	0.0305
11:85473216:C:T	50	100	1	0.01271
11:85473562:A:G	50	100	1	0.01126
11:85473601:C:T	50	100	1	0.02977
11:85474165:A:T	50	100	1	0.03032
11:85474269:A:T	50	100	1	0.02977
11:85474556:A:G	50	100	1	0.03958
11:85475387:C:G	50	100	0.93	0.01652
11:85475597:C:G	50	100	0.93	0.01906
11:85476089:T:C	50	100	1	0.01271
11:85476459:T:C	50	100	1	0.01144
11:85476914:A:G	50	100	1	0.03032
11:85477026:A:G	50	100	1	0.01834
11:85477028:A:G	50	100	1	0.03068
11:85477290:C:T	50	100	1	0.02469
11:85477410:A:G	50	100	1	0.03032
11:85477480:G:A	50	100	0.97	0.04375
11:85477507:T:C	50	100	1	0.03159
11:85478350:T:G	50	100	1	0.01216
11:85478506:T:A	50	98	1	0.1845
11:85478951:C:G	50	100	1	0.01271
11:85479010:G:C	50	100	1	0.04775
11:85479073:A:G	50	100	1	0.03032
11:85479290:C:A	50	100	1	0.3203
11:85479383:A:G	50	100	1	0.2064
11:85479423:G:C	50	100	1	0.3005
11:85479453:A:G	50	100	0.99	0.04448
11:85479945:G:T	50	100	1	0.02996
11:85479946:A:T	50	100	1	0.01688
11:85479999:T:C	50	100	1	0.01053
11:85480386:C:T	50	100	1	0.2667
11:85480517:T:C	50	100	1	0.2667
11:85480521:T:C	50	100	1	0.03958
11:85480839:G:A	50	100	1	0.0492
11:85480941:C:G	50	98	1	0.1634
11:85481305:G:A	50	100	1	0.05882
11:85481371:T:C	50	100	1	0.01707
11:85481948:G:A	50	100	1	0.03032
11:85481983:C:T	49	100	1	0.01924
11:85482078:A:C	50	98	1	0.1572
11:85482197:C:A	50	100	0.88	0.01017
11:85482354:C:A	50	100	1	0.01924
11:85482379:A:C	50	100	1	0.04303
11:85482420:T:C	50	100	1	0.03032
11:85482526:G:T	50	100	1	0.01688
11:85482825:T:G	50	100	1	0.2064
11:85482942:A:G	50	100	1	0.3203
11:85483055:G:C	50	100	1	0.3005
11:85483266:C:A	50	100	1	0.01216
11:85483670:G:A	50	100	1	0.08642
11:85484295:A:G	50	100	0.98	0.02977
11:85484351:G:A	50	100	1	0.01271
11:85484367:A:C	50	100	0.99	0.04339
11:85484382:A:G	50	100	1	0.01271
11:85484389:G:C	50	100	1	0.01688
11:85484423:A:C	50	98	1	0.03032
11:85484643:C:G	50	100	1	0.03958
11:85484703:T:C	50	96	1	0.2061
11:85484885:A:G	49	100	1	0.3008
11:85484960:C:T	50	100	1	0.2605
11:85485084:C:T	50	100	1	0.0305
11:85485180:T:C	50	96	1	0.2061
11:85485215:G:C	50	94	1	0.3039
11:85485383:A:G	50	100	1	0.3203
11:85485489:T:C	50	100	1	0.03032
11:85486639:G:A	50	100	1	0.04303
11:85487499:T:C	50	100	1	0.02977
11:85487859:A:G	50	100	1	0.03032
11:85487950:G:A	50	100	1	0.01216
11:85488128:C:T	50	100	1	0.02977
11:85488187:A:G	50	100	1	0.1019
11:85488384:G:A	50	100	1	0.01924
11:85488637:C:T	50	100	1	0.05882
11:85488922:T:C	50	100	1	0.02996
11:85489508:C:T	50	100	1	0.02977
11:85489924:T:G	50	100	1	0.183
11:85489959:A:G	50	100	1	0.04303
11:85490476:A:G	50	100	1	0.04303
11:85490834:G:A	50	100	1	0.03976
11:85490900:A:G	50	100	1	0.04303
11:85491782:T:C	50	100	1	0.01271
11:85491840:A:T	50	100	1	0.04303
11:85491936:C:T	50	100	1	0.02977
11:85492183:C:T	50	100	1	0.1894
11:85492278:C:T	50	100	1	0.05592
11:85492320:A:C	50	100	1	0.03232
11:85492770:C:T	50	100	1	0.03958
11:85492838:G:A	50	100	0.96	0.03486
11:85492956:G:A	50	100	0.98	0.02977
11:85493087:T:C	50	100	1	0.01271
11:85493144:T:A	50	100	1	0.01325
11:85493165:G:C	50	100	1	0.01325
11:85493190:G:A	50	100	1	0.04303
11:85493427:C:A	50	100	1	0.3105
11:85493494:C:T	50	100	1	0.03976
11:85493661:T:A	50	100	1	0.01216
11:85493667:G:C	50	100	1	0.1999
11:85493724:G:C	50	100	1	0.04303
11:85494022:A:C	50	100	1	0.1304
11:85494104:C:G	50	100	1	0.1866
11:85494112:C:T	50	100	1	0.01271
11:85494209:G:A	50	100	1	0.01271
11:85494322:G:T	50	100	1	0.01325
11:85494379:G:C	50	100	1	0.2391
11:85494403:C:G	50	100	0.97	0.03994
11:85494428:G:T	50	100	1	0.01325
11:85494763:G:C	50	98	1	0.2504
11:85495112:C:T	50	100	1	0.2393
11:85495311:C:T	50	100	1	0.3337
11:85495527:A:T	50	100	1	0.01053
11:85495620:C:G	50	100	1	0.1832
11:85496051:G:A	50	100	0.96	0.02832
11:85496094:G:A	50	100	1	0.03086
11:85496311:C:G	50	100	0.99	0.3531
11:85496633:C:G	50	100	1	0.01271
11:85496883:G:A	50	100	1	0.2502
11:85497909:C:T	50	100	1	0.01271
11:85497911:C:T	50	100	1	0.01271
11:85497913:G:A	50	100	1	0.01271
11:85498086:C:T	50	100	1	0.02977
11:85498141:A:G	50	100	1	0.04303
11:85498394:T:C	50	100	0.97	0.03994
11:85498481:G:A	50	100	1	0.1304
11:85498781:A:T	50	100	1	0.01271
11:85498948:G:C	50	100	1	0.03032
11:85499066:A:G	50	100	1	0.03032
11:85499165:G:T	50	100	1	0.06554
11:85499198:G:C	50	100	1	0.01071
11:85499809:T:C	50	100	1	0.1948
11:85500179:T:C	50	100	1	0.01834
11:85500561:T:A	49	93.9	0.98	0.1665
11:85500594:A:T	50	98	0.99	0.1992
11:85500797:C:T	50	100	1	0.3537
11:85501350:T:C	50	100	1	0.01307
11:85501365:G:A	50	100	1	0.04085
11:85501665:A:C	50	100	1	0.0305
11:85501923:T:A	50	100	1	0.03032
11:85502251:C:T	50	100	1	0.02977
11:85503050:C:T	50	100	1	0.01126
11:85503305:G:A	50	98	1	0.02923
11:85503515:C:G	50	100	1	0.02941
11:85503814:C:T	50	100	1	0.2389
11:85503981:A:G	50	100	1	0.02923
11:85504056:A:T	50	100	1	0.01126
11:85504082:G:C	50	100	0.97	0.03976
11:85504232:C:G	49	100	1	0.2389
11:85504577:T:C	50	100	1	0.0463
11:85504894:G:C	50	100	1	0.2903
11:85505046:C:A	50	100	1	0.03958
11:85505277:G:A	50	100	1	0.01053
11:85505371:T:C	50	100	1	0.01198
11:85505428:G:T	50	100	0.97	0.02415
11:85505431:G:A	50	100	0.97	0.02415
11:85505570:G:A	50	100	1	0.01198
11:85505578:G:C	50	100	1	0.04303
11:85505689:C:T	50	100	1	0.04303
11:85505734:G:A	50	100	1	0.03958
11:85506441:A:T	50	100	1	0.01253
11:85506457:T:C	50	82	0.67	0.0443
11:85506546:C:T	49	100	1	0.02996
11:85506735:G:A	50	100	0.96	0.02288
11:85506846:G:A	50	98	0.96	0.01144
11:85506915:T:C	50	100	1	0.03086
11:85506935:T:C	50	100	0.98	0.0374
11:85507040:A:T	50	100	1	0.04375
11:85507112:G:A	50	100	0.94	0.03776
11:85507145:G:C	50	100	1	0.05338
11:85507394:A:T	50	100	0.88	0.0167
11:85507780:T:C	50	100	1	0.2509
11:85508033:C:T	50	100	1	0.0305
11:85508437:C:T	50	100	1	0.01688
11:85509029:A:T	50	100	1	0.03958
11:85509117:G:A	50	100	1	0.1963
11:85509413:C:T	50	100	0.99	0.1291
11:85509729:T:C	50	100	1	0.3094
11:85509773:T:C	50	100	1	0.01198
11:85509937:G:A	50	100	0.93	0.01797
11:85510110:C:T	50	100	1	0.2079
11:85510122:G:A	50	100	1	0.1834
11:85510180:C:A	50	100	1	0.04285
11:85510556:G:A	50	100	1	0.01834
11:85510562:G:C	50	100	1	0.02941
11:85511350:T:G	50	100	1	0.26
11:85511484:T:C	50	100	0.98	0.0118
11:85511542:A:G	50	100	1	0.1973
11:85511874:T:C	50	100	1	0.1855
11:85511880:C:T	50	100	1	0.26
11:85512107:T:A	50	100	1	0.03958
11:85512984:A:T	50	100	1	0.01307
11:85513400:T:C	50	100	1	0.03958
11:85513450:A:G	50	100	1	0.1968
11:85513463:G:A	50	100	1	0.03958
11:85513736:T:G	50	100	1	0.01307
11:85513743:A:G	50	100	1	0.1834
11:85513755:T:C	50	100	1	0.3097
11:85514103:C:T	50	100	1	0.01307
11:85514821:G:A	50	100	1	0.0187
11:85515257:C:T	50	100	1	0.01235
11:85516395:A:G	50	100	1	0.2602
11:85516707:T:C	50	100	1	0.1836
11:85517285:A:T	50	100	1	0.03958
11:85517314:A:G	50	100	1	0.2471
11:85517322:T:C	50	100	1	0.3101
11:85517417:A:G	50	100	1	0.01307
11:85518371:G:A	50	100	1	0.04866
11:85518412:A:C	50	100	1	0.2322
11:85518520:G:A	50	100	1	0.01089
11:85518557:G:T	50	100	1	0.01307
11:85518678:G:A	50	100	1	0.01089
11:85519048:C:T	50	100	1	0.03958
11:85519447:C:T	50	100	1	0.2471
11:85520315:C:T	50	100	0.98	0.04049
11:85520431:G:A	50	100	1	0.2603
11:85520917:A:G	50	100	1	0.2602
11:85521157:A:G	50	100	1	0.01888
11:85521166:A:G	50	100	1	0.3696
11:85521464:G:A	50	98	0.99	0.1866
11:85521592:A:G	50	100	1	0.2602
11:85521863:C:T	50	100	1	0.01307
11:85522120:G:C	50	100	1	0.01107
11:85522272:G:A	50	100	1	0.1848
11:85522449:C:A	50	100	1	0.2593
11:85522689:C:T	50	100	1	0.3588
11:85522801:G:A	50	100	1	0.01307
11:85523432:A:C	50	100	1	0.01162
11:85523630:G:A	50	100	1	0.03958
11:85523792:C:T	50	100	1	0.03958
11:85523833:T:C	50	100	1	0.01271
11:85524171:T:C	50	100	1	0.03958
11:85524207:C:T	50	100	1	0.3588
11:85524796:T:G	50	100	1	0.03831
11:85524949:T:G	50	100	1	0.2072
11:85525071:A:C	50	100	1	0.02324
11:85525190:T:C	50	100	1	0.01089
11:85525288:G:A	50	100	1	0.2711
11:85525408:A:G	50	100	1	0.01307
11:85525850:G:A	50	100	1	0.01834
11:85525891:T:C	50	100	1	0.03958
11:85526583:C:A	50	100	1	0.2593
11:85526737:C:G	50	100	1	0.01307
11:85526883:A:C	50	100	1	0.03558
11:85527183:T:A	50	100	1	0.01852
11:85527247:T:C	50	100	1	0.01307
11:85527324:G:T	50	100	1	0.246
11:85527633:T:A	50	100	1	0.246
11:85527842:A:G	50	100	1	0.1957
11:85527857:G:A	50	100	1	0.2658
11:85527893:C:A	50	100	1	0.03976
11:85528036:T:G	50	100	1	0.01271
11:85528067:G:T	50	100	1	0.01289
11:85528140:T:C	50	100	1	0.01107
11:85528145:T:A	50	100	1	0.246
11:85528174:C:T	50	100	1	0.01906
11:85528246:T:C	50	100	1	0.246
11:85528518:A:T	50	100	1	0.2591
11:85528551:T:A	50	100	1	0.183
11:85528588:A:G	50	100	1	0.01307
11:85528944:C:A	50	100	1	0.2591
11:85529101:G:A	50	100	1	0.2591
11:85529248:C:T	50	100	1	0.01253
11:85529597:C:A	50	100	1	0.01307
11:85529994:T:G	50	100	1	0.01271
11:85530099:C:T	50	98	1	0.246
11:85530132:A:G	50	100	0.98	0.07462
11:85530224:G:A	50	100	1	0.1287
11:85530670:G:A	50	100	1	0.01307
11:85530929:T:A	50	100	1	0.01107
11:85530991:C:A	50	100	1	0.04321
11:85531004:T:A	50	100	1	0.04067
11:85532119:G:A	50	100	1	0.01307
11:85532169:A:G	50	98	1	0.3054
11:85532188:C:T	50	98	1	0.2309
11:85532697:G:A	50	100	1	0.01235
11:85533084:C:T	50	100	1	0.01307
11:85533270:C:T	50	98	1	0.256
11:85533322:C:T	50	100	1	0.04121
11:85533356:T:A	50	100	0.69	0.01924
11:85534107:T:C	50	98	1	0.3101
11:85534136:C:T	50	100	1	0.0118
11:85534354:T:A	50	100	1	0.01089
11:85534727:C:T	50	100	1	0.01107
11:85534728:G:A	50	98	0.99	0.2972
11:85535040:G:A	50	100	1	0.01834
11:85535229:G:A	50	100	1	0.0187
11:85535351:A:G	50	100	1	0.1033
11:85535664:A:C	50	100	1	0.2476
11:85535932:T:C	50	100	1	0.01834
11:85536290:C:T	50	100	1	0.03958
11:85536323:C:T	50	100	1	0.01216
11:85536654:G:A	50	100	1	0.2427
11:85536929:G:A	50	100	1	0.2582
11:85537048:A:G	49	100	1	0.0187
11:85537097:C:T	50	100	1	0.248
11:85537236:A:T	50	100	1	0.2977
11:85537850:C:T	50	100	1	0.2377
11:85537993:G:A	50	100	1	0.01198
11:85538895:A:G	50	100	1	0.03958
11:85539703:G:A	50	100	0.85	0.04067
11:85539889:C:T	50	100	1	0.01107
11:85539961:A:G	50	100	1	0.3382
11:85540103:C:T	50	100	1	0.03922
11:85540194:A:G	50	100	1	0.02469
11:85540499:T:C	50	100	1	0.3041
11:85540529:T:C	50	100	1	0.2353
11:85540769:G:A	50	100	1	0.01144
11:85541001:C:G	50	98	1	0.01126
11:85541128:C:T	50	100	1	0.01852
11:85541573:A:G	50	100	1	0.02197
11:85541847:A:C	50	100	1	0.0187
11:85542717:C:T	50	100	1	0.01307
11:85542999:T:A	50	100	1	0.2665
11:85543191:T:G	50	100	1	0.3293
11:85543202:G:A	50	100	1	0.01144
11:85543581:G:T	50	100	1	0.01289
11:85543660:C:T	50	100	1	0.01144
11:85543690:G:C	50	100	1	0.2347
11:85543773:C:T	50	100	1	0.03813
11:85544142:G:T	50	100	1	0.3103
11:85544383:T:C	50	100	1	0.03958
11:85544569:A:T	50	100	0.99	0.2977
11:85544655:T:A	50	100	1	0.2464
11:85544798:C:T	50	100	1	0.3214
11:85545692:C:G	50	100	1	0.3166
11:85545959:T:C	50	100	1	0.0207
11:85546115:C:T	50	100	1	0.2556
11:85546405:C:T	50	100	1	0.2977
11:85546474:G:T	50	100	1	0.36
11:85546747:G:A	50	100	1	0.03958
11:85546888:C:T	50	100	1	0.01107
11:85546995:C:T	50	100	1	0.01725
11:85547319:C:T	50	100	1	0.01107
11:85548053:A:G	50	100	1	0.01107
11:85548060:T:C	50	100	1	0.0699
11:85548453:G:C	50	100	1	0.03976
11:85548600:C:T	50	100	1	0.02197
11:85548743:G:C	50	100	1	0.02197
11:85549015:G:A	50	100	1	0.2876
11:85549053:C:T	50	100	1	0.03994
11:85549176:T:C	50	100	1	0.3095
11:85549395:A:G	50	100	1	0.4014
11:85549883:A:G	50	100	1	0.4366
11:85549899:G:A	50	100	1	0.1347
11:85549921:C:A	50	100	1	0.01906
11:85550320:G:A	50	100	0.98	0.01398
11:85550335:G:C	50	100	1	0.01162
11:85550693:C:A	50	100	1	0.03976
11:85550721:C:A	50	100	1	0.3571
11:85551216:A:C	50	100	1	0.01144
11:85551678:T:C	50	100	1	0.03958
11:85551740:G:A	50	100	0.97	0.0207
11:85551772:A:C	50	100	1	0.341
11:85552073:A:G	50	100	0.97	0.01707
11:85552125:G:C	50	100	0.97	0.03068
11:85552665:T:C	50	100	1	0.01325
11:85552680:T:C	50	100	0.99	0.2983
11:85554434:A:T	50	100	1	0.3081
11:85554526:C:G	50	100	1	0.01126
11:85554735:A:T	50	100	1	0.02832
11:85555277:T:C	50	100	1	0.3395
11:85555286:C:G	50	100	1	0.03359
11:85555749:G:A	50	98	1	0.3088
11:85556027:T:C	50	100	1	0.02832
11:85556129:T:C	50	100	1	0.0118
11:85556322:A:G	50	100	1	0.2329
11:85557220:C:A	50	100	1	0.03286
11:85557224:A:G	50	100	1	0.08406
11:85557661:G:A	50	100	1	0.246
11:85557664:T:A	50	100	1	0.3595
11:85557718:T:G	50	100	1	0.03068
11:85558046:G:T	50	100	1	0.2455
11:85558470:A:G	50	100	1	0.0216
11:85558871:A:G	50	100	1	0.01107
11:85559155:A:T	49	95.9	0.67	0.02179
11:85559309:C:T	50	100	1	0.01162
11:85559618:A:C	50	100	1	0.02106
11:85560301:T:C	50	100	0.99	0.2778
11:85560350:A:G	50	100	0.95	0.02869
11:85560507:A:C	50	100	1	0.02832
11:85561771:T:G	50	100	1	0.02996
11:85562791:A:T	50	100	1	0.02832
11:85562824:A:C	50	100	1	0.3117
11:85562981:T:C	50	100	1	0.36
11:85563713:T:C	49	100	1	0.01126
11:85565368:G:A	50	100	1	0.2342
11:85565379:C:T	50	100	1	0.3693
11:85565489:A:G	50	100	0.95	0.01688
11:85565896:T:A	50	100	1	0.01325
11:85566031:T:C	50	98	1	0.04503
11:85566826:C:A	50	100	0.99	0.2843
11:85566837:C:T	50	100	1	0.03304
11:85567175:C:T	50	100	1	0.03304
11:85568077:C:T	50	100	0.98	0.02342
11:85568295:G:A	50	100	1	0.03958
11:85568766:C:T	50	100	1	0.0216
11:85569252:A:G	50	100	1	0.03304
11:85569489:G:A	50	100	1	0.03958
11:85569514:T:C	50	100	1	0.3172
11:85569607:A:C	50	100	1	0.2313
11:85569629:A:G	50	100	0.97	0.02451
11:85569658:C:T	50	100	1	0.234
11:85570212:T:C	50	100	1	0.3174
11:85570484:G:A	50	100	1	0.0118
11:85571706:G:C	50	100	1	0.4098
11:85571827:G:T	50	100	1	0.08333
11:85572207:C:T	50	100	0.98	0.01325
11:85573181:A:C	50	100	1	0.01126
11:85573362:T:A	50	100	1	0.3179
11:85573987:T:C	50	100	1	0.01162
11:85574094:C:T	50	100	0.98	0.01525
11:85574798:G:A	50	100	1	0.03195
11:85576610:G:A	50	100	1	0.03304
11:85576900:A:G	50	100	1	0.3212
11:85577330:T:G	50	100	1	0.03976
11:85577614:C:G	50	100	0.98	0.03014
11:85578111:G:A	50	100	0.73	0.01362
11:85578576:T:C	50	100	0.95	0.04012
11:85578619:T:A	50	100	1	0.3727
11:85578891:A:G	50	100	0.96	0.02378
11:85579021:C:T	50	100	1	0.0512
11:85579201:T:C	50	100	0.99	0.02088
11:85579868:G:A	50	100	0.98	0.08569
11:85580358:G:T	50	100	0.98	0.02124
11:85581160:C:T	50	100	1	0.03994
11:85581213:T:C	50	100	1	0.01089
11:85581266:C:T	50	100	1	0.3486
11:85581426:A:G	50	100	1	0.03994
11:85581620:A:G	50	100	1	0.06391
11:85582063:T:G	50	100	1	0.3119
11:85582544:C:A	50	100	1	0.01162
11:85582701:A:C	36	94.4	0.96	0.242
11:85582984:T:G	50	100	1	0.01144
11:85583059:T:A	45	88.9	0.92	0.2211
11:85584183:C:G	50	98	1	0.2763
11:85584307:C:T	50	100	1	0.07534
11:85585517:T:C	50	100	1	0.01126
11:85585700:A:T	50	100	1	0.03994
11:85585910:G:C	50	100	1	0.03613
11:85586014:A:G	50	100	1	0.3528
11:85586225:G:A	50	100	1	0.07734
11:85586275:A:G	50	100	1	0.01089
11:85586587:T:A	50	100	0.99	0.02832
11:85586745:T:G	50	100	1	0.03994
11:85586801:T:C	50	98	1	0.04303
11:85586894:G:A	50	100	1	0.03994
11:85587128:A:G	50	100	1	0.03486
11:85587446:C:T	50	100	1	0.03994
11:85587592:G:A	50	100	1	0.03268
11:85587675:T:C	50	100	1	0.03994
11:85587833:C:T	50	100	1	0.04012
11:85587904:A:T	50	100	1	0.07534
11:85588121:T:C	50	100	1	0.3282
11:85588165:A:G	50	100	1	0.03994
11:85588172:T:C	50	100	1	0.2013
11:85589187:G:T	50	100	1	0.04012
11:85589414:G:A	50	100	1	0.01307
11:85589542:C:T	50	100	1	0.0325
11:85589857:G:A	50	100	1	0.07553
11:85590527:G:A	50	100	1	0.413
11:85590647:C:A	50	100	0.83	0.01198
11:85590649:C:A	50	96	0.92	0.05755
11:85590651:C:A	50	86	0.83	0.2015
11:85590653:A:C	50	94	0.92	0.2226
11:85590655:A:C	50	100	1	0.09495
11:85590657:A:C	50	98	0.97	0.09187
11:85590902:A:G	50	100	1	0.2032
11:85591298:G:T	50	100	1	0.2028
11:85591555:A:G	50	100	0.98	0.01652
11:85592110:T:C	50	100	1	0.0659
11:85592260:T:C	50	98	1	0.4461
11:85592797:T:A	50	100	1	0.2789
11:85593111:A:G	50	100	1	0.06572
11:85593150:G:A	50	100	1	0.01126
11:85593382:T:C	50	100	1	0.05047
11:85593563:A:G	50	100	1	0.1935
11:85593831:C:T	50	100	1	0.1937
11:85594309:T:C	50	100	1	0.0659
11:85594690:T:C	50	100	1	0.0325
11:85594772:T:A	50	100	1	0.1939
11:85594959:G:A	50	100	1	0.03922
11:85596123:T:C	50	100	1	0.1941
11:85596294:A:G	50	100	1	0.09241
11:85596743:T:C	50	100	1	0.1269
11:85596831:C:T	50	100	1	0.07553
11:85598016:A:T	50	98	0.69	0.0276
11:85598487:G:A	50	100	1	0.06572
11:85599272:G:A	50	100	0.98	0.06155
11:85599700:T:C	50	100	1	0.1914
11:85599742:T:C	50	100	1	0.4466
11:85599967:A:C	49	100	0.98	0.1394
11:85600083:A:G	50	100	1	0.0118
11:85600107:A:G	50	100	1	0.01325
11:85600231:A:C	50	100	0.99	0.4472
11:85600760:A:G	50	100	1	0.3549
11:85601448:C:T	50	100	1	0.01126
11:85601552:G:T	50	100	1	0.03431
11:85601763:T:C	50	100	1	0.2012
11:85602021:T:C	50	100	1	0.1267
11:85602619:C:T	50	100	1	0.06536
11:85602828:T:C	50	100	1	0.03994
11:85603790:G:A	50	100	1	0.0443
11:85604455:C:T	50	100	1	0.0659
11:85605064:A:G	50	100	0.99	0.4443
11:85605381:C:T	50	100	1	0.04975
11:85605700:T:C	50	100	1	0.2771
11:85605909:C:T	50	100	1	0.03885
11:85606142:A:C	50	100	1	0.06881
11:85606601:G:C	50	100	1	0.05356
11:85606731:C:T	50	100	1	0.03232
11:85607003:C:T	50	100	1	0.01325
11:85607080:G:A	50	100	1	0.03431
11:85607335:G:C	50	100	0.99	0.02324
11:85607402:T:C	50	100	0.94	0.04031
11:85607406:T:C	50	100	1	0.07571
11:85607476:G:A	50	100	1	0.2754
11:85608313:C:T	50	100	1	0.01126
11:85608360:C:G	50	100	0.99	0.08333
11:85608941:C:T	50	100	0.94	0.04067
11:85609435:C:G	50	100	0.94	0.04067
11:85609875:G:C	50	100	1	0.3522
11:85610255:G:T	50	100	1	0.1917
11:85610414:T:C	50	100	1	0.07553
11:85610488:C:G	50	100	1	0.07553
11:85610527:C:T	50	100	1	0.03468
11:85611148:A:T	50	100	1	0.03468
11:85611356:A:G	50	100	0.99	0.09223
11:85611803:T:G	50	100	1	0.1863
11:85611825:G:A	50	100	1	0.1888
11:85611920:C:A	50	100	1	0.03014
11:85611940:G:C	50	100	1	0.01325
11:85612378:C:T	50	100	1	0.01144
11:85613053:G:A	50	100	0.97	0.04031
11:85613997:C:G	50	100	0.97	0.04031
11:85614040:G:A	50	100	0.93	0.02796
11:85614054:T:C	50	100	1	0.07571
11:85614330:T:A	50	92	0.97	0.2229
11:85614331:T:A	50	82	0.92	0.3491
11:85614332:T:A	50	80	0.91	0.1707
11:85614467:C:G	49	100	1	0.01144
11:85614559:G:C	50	100	1	0.01816
11:85614747:T:C	50	100	1	0.07589
11:85615108:C:T	50	100	1	0.07607
11:85615230:C:T	50	100	0.98	0.04049
11:85615777:T:C	50	100	1	0.01198
11:85615871:G:A	50	100	1	0.04956
11:85615968:C:T	50	100	0.98	0.04049
11:85616811:A:G	50	100	1	0.2023
11:85616881:G:A	50	100	1	0.2021
11:85616941:A:G	50	100	1	0.1926
11:85617347:T:C	50	100	1	0.1926
11:85617411:T:C	50	100	1	0.0748
11:85617417:T:C	50	100	1	0.1905
11:85617648:T:C	50	100	0.97	0.01616
11:85618301:A:G	50	100	1	0.06536
11:85618592:T:A	50	100	1	0.04956
11:85618953:C:A	50	100	1	0.2769
11:85619614:A:G	50	100	1	0.07498
11:85620008:C:T	50	100	1	0.07498
11:85620569:C:A	50	100	0.96	0.01525
11:85620584:G:A	50	100	0.98	0.04031
11:85621438:C:T	50	100	1	0.2772
11:85621632:T:G	50	100	1	0.01053
11:85622415:C:T	50	100	1	0.1906
11:85622736:T:C	50	100	1	0.06518
11:85622976:C:T	50	100	1	0.3506
11:85623783:T:G	50	100	1	0.05265
11:85624178:G:A	50	100	1	0.1875
11:85624445:G:A	50	100	1	0.1895
11:85624587:T:C	50	100	0.95	0.04049
11:85624885:A:G	50	100	1	0.3511
11:85625181:T:C	50	100	1	0.07498
11:85625860:T:A	50	100	1	0.05265
11:85626126:A:G	50	100	1	0.05265
11:85626261:T:G	50	100	1	0.05265
11:85626322:C:T	50	100	1	0.3509
11:85626648:A:G	49	100	1	0.01834
11:85626661:G:C	49	100	1	0.02959
11:85626702:T:A	50	100	1	0.04049
11:85627237:C:A	50	100	1	0.06518
11:85627754:T:C	50	100	1	0.06518
11:85628030:T:C	50	100	1	0.05265
11:85628300:C:T	50	100	1	0.3515
11:85628336:T:A	50	100	0.98	0.09241
11:85628391:G:T	50	100	1	0.04285
11:85628498:G:T	50	100	0.99	0.4484
11:85629419:G:A	50	100	1	0.01162
11:85629547:C:T	50	100	1	0.199
11:85630117:A:G	50	100	1	0.03595
11:85630442:G:C	49	100	1	0.03577
11:85630889:T:C	50	100	1	0.354
11:85631915:T:C	50	100	1	0.2028
11:85632325:T:C	50	100	0.99	0.07244
11:85632358:C:A	50	100	0.94	0.01162
11:85632693:G:T	50	100	1	0.2141
11:85633001:G:T	50	100	0.99	0.08515
11:85633437:T:C	50	100	0.99	0.02197
11:85634015:A:G	50	100	1	0.0118
11:85634501:G:A	50	100	1	0.0394
11:85634740:T:C	50	100	1	0.04321
11:85634967:C:T	50	100	1	0.05338
11:85635029:C:T	50	100	1	0.0748
11:85635127:A:G	50	100	0.94	0.06191
11:85635266:G:A	50	100	1	0.04321
11:85635587:A:G	50	100	1	0.0118
11:85636371:G:A	50	98	0.99	0.3716
11:85637737:G:C	50	100	1	0.2142
11:85637751:G:A	50	100	1	0.3696
11:85637904:T:C	50	100	1	0.03976
11:85637921:A:G	50	100	1	0.0512
11:85638130:T:C	50	98	0.97	0.01035
11:85638986:T:C	50	100	1	0.215
11:85639055:C:T	50	100	1	0.07498
11:85639069:T:C	50	100	0.97	0.04267
11:85639562:G:A	50	100	1	0.05338
11:85639778:A:C	50	100	1	0.215
11:85639796:G:A	50	100	1	0.06518
11:85640487:C:T	50	100	1	0.215
11:85640671:G:A	50	100	1	0.03976
11:85640772:C:T	50	100	1	0.2026
11:85641324:T:C	50	100	1	0.2028
11:85642429:G:A	50	100	1	0.03141
11:85642824:A:G	50	100	1	0.04339
11:85643046:G:A	50	100	1	0.02633
11:85643123:G:A	50	100	1	0.065
11:85643470:T:G	50	100	1	0.03976
11:85644466:C:T	50	100	1	0.2899
11:85644528:C:T	50	100	1	0.0285
11:85645333:T:A	50	100	0.98	0.01107
11:85645397:G:A	50	100	1	0.3706
11:85645463:T:C	50	100	1	0.04012
11:85646130:G:A	50	98	1	0.07462
11:85646626:A:G	50	98	1	0.4415
11:85646951:G:A	49	100	1	0.03994
11:85648028:T:A	50	100	1	0.065
11:85648169:A:C	50	100	1	0.0748
11:85648210:A:G	50	100	1	0.2901
11:85648700:C:A	50	100	1	0.03994
11:85649423:A:G	50	100	1	0.0118
11:85649470:C:T	50	100	1	0.07462
11:85649697:C:T	50	100	0.98	0.04139
11:85650929:C:T	50	100	1	0.215
11:85650982:T:C	50	100	1	0.03304
11:85651590:G:A	50	100	0.98	0.06754
11:85651934:C:T	50	100	1	0.02651
11:85652050:C:G	50	100	1	0.411
11:85652370:T:C	50	100	1	0.2972
11:85652672:C:T	50	100	1	0.37
11:85652737:C:T	50	100	1	0.2153
11:85653366:A:G	50	100	0.96	0.06191
11:85653408:T:C	50	100	1	0.01834
11:85653512:A:G	50	100	1	0.05338
11:85653657:A:G	50	100	1	0.07226
11:85654459:T:C	50	100	0.98	0.04031
11:85654691:G:A	50	100	0.97	0.06173
11:85654858:T:A	50	100	1	0.2166
11:85655472:C:G	50	98	0.99	0.2879
11:85655718:A:G	50	98	1	0.3738
11:85656245:C:T	50	100	1	0.3698
11:85656658:C:T	50	100	1	0.05356
11:85656745:G:A	50	100	0.93	0.01489
11:85656872:C:T	50	100	0.99	0.07861
11:85656953:T:C	50	100	0.83	0.01071
11:85657083:A:T	50	100	1	0.03976
11:85657701:A:G	50	98	1	0.01779
11:85658011:G:A	50	100	1	0.03994
11:85658154:C:T	50	100	1	0.2026
11:85659137:A:T	50	100	1	0.08152
11:85659244:A:G	50	100	1	0.0719
11:85659314:G:A	50	100	1	0.08152
11:85659438:C:T	50	100	1	0.3689
11:85659899:C:G	50	100	1	0.04357
11:85661924:T:C	50	100	1	0.01325
11:85662055:G:A	49	100	0.99	0.06935
11:85662127:G:C	50	100	0.97	0.0158
11:85662624:A:G	50	100	1	0.3722
11:85662981:A:G	50	100	1	0.2987
11:85663949:C:T	50	100	1	0.2079
11:85664557:G:A	50	100	1	0.03105
11:85666652:G:T	50	100	1	0.4365
11:85666663:T:C	50	100	1	0.04357
11:85666993:A:G	50	98	1	0.09731
11:85667378:C:T	50	100	1	0.02996
11:85667458:C:T	50	100	1	0.02487
11:85667666:A:G	50	100	0.93	0.06245
11:85668007:G:A	50	100	1	0.468
11:85668467:C:T	50	100	1	0.2139
11:85668487:G:T	50	100	1	0.03086
11:85668499:A:G	50	100	0.92	0.01906
11:85669038:A:G	40	95	0.97	0.05211
11:85669112:G:A	49	100	1	0.02487
11:85669526:G:A	49	100	1	0.03994
11:85670071:T:C	50	100	1	0.03086
11:85670548:C:T	50	100	0.99	0.06409
11:85670793:G:A	50	100	1	0.3651
11:85671479:A:G	50	100	1	0.03994
11:85672289:C:T	50	100	1	0.03994
11:85672325:C:T	50	100	1	0.07117
11:85672618:G:A	50	100	1	0.3658
11:85673012:G:A	50	100	1	0.03123
11:85673112:A:G	50	100	0.94	0.02614
11:85673281:G:C	50	100	1	0.03994
11:85673427:A:G	50	100	1	0.07117
11:85674014:A:G	50	100	1	0.0817
11:85674472:T:C	50	100	1	0.03123
11:85675753:T:A	50	100	1	0.2137
11:85676654:C:G	50	100	1	0.4165
11:85676920:A:G	50	100	0.99	0.04375
11:85676937:C:T	50	100	1	0.05428
11:85677580:C:G	50	100	0.99	0.06863
11:85678560:T:C	50	100	1	0.01307
11:85678948:T:G	50	100	1	0.05047
11:85679625:G:A	50	100	1	0.3497
11:85679688:A:C	50	100	1	0.02614
11:85680396:C:T	50	100	1	0.03994
11:85681671:T:G	50	100	0.98	0.03105
11:85681698:G:A	50	100	1	0.05247
11:85681829:T:G	50	100	0.99	0.07353
11:85682187:G:T	50	100	0.87	0.01598
11:85682419:A:G	50	100	0.97	0.01126
11:85682776:C:T	50	98	1	0.05374
11:85683195:C:T	50	100	0.96	0.1285
11:85683341:A:T	50	96	0.78	0.01017
11:85683344:A:T	50	92	0.9	0.4027
11:85683347:A:T	50	98	0.93	0.09804
11:85683418:C:T	50	100	0.99	0.4637
11:85683575:G:A	50	100	1	0.05338
11:85683991:T:C	50	100	0.98	0.06463
11:85684137:C:T	50	100	1	0.4637
11:85684609:G:A	50	98	1	0.2977
11:85684675:T:C	50	100	1	0.4631
11:85686194:A:T	50	100	1	0.02905
11:85686318:G:T	50	100	1	0.01362
11:85686706:C:A	50	100	0.94	0.04557
11:85686900:G:A	50	100	0.97	0.04339
11:85687144:T:G	50	100	0.99	0.08842
11:85687870:C:A	50	96	1	0.1463
11:85687876:T:A	50	98	0.98	0.06554
11:85687955:C:T	50	98	1	0.2878
11:85688026:C:T	50	100	0.99	0.04212
11:85688055:G:A	50	96	1	0.1463
11:85688641:A:G	50	100	0.98	0.0276
11:85689020:G:A	50	100	1	0.3934
11:85689204:C:G	50	98	1	0.1462
11:85689845:T:C	50	100	1	0.03958
11:85689889:A:G	50	98	1	0.287
11:85689951:G:A	50	98	0.99	0.1162
11:85690406:T:A	50	100	1	0.01816
11:85691054:G:A	50	100	1	0.4782
11:85691897:A:G	50	98	1	0.1581
11:85691953:C:A	50	100	0.97	0.08134
11:85692385:T:C	50	100	1	0.01834
11:85693095:T:C	50	98	0.99	0.468
11:85693096:T:A	50	98	1	0.02033
11:85693208:G:A	50	98	1	0.02142
11:85693695:C:T	50	100	1	0.06118
11:85694985:A:G	50	100	0.91	0.02778
11:85695384:G:T	50	100	0.98	0.05029
11:85695848:A:T	50	100	1	0.283
11:85695872:G:A	50	98	0.99	0.3807
11:85696896:A:C	50	100	1	0.478
11:85697789:T:C	50	100	1	0.4797
11:85698844:T:C	50	100	1	0.01144
11:85699548:T:C	50	98	1	0.04285
11:85699586:G:A	50	98	1	0.04285
11:85699764:G:A	50	100	1	0.01144
11:85699781:G:A	50	100	1	0.03631
11:85700082:C:T	50	100	0.96	0.01598
11:85701180:A:T	50	100	1	0.3676
11:85701291:T:C	50	100	1	0.03141
11:85702656:T:C	50	100	0.99	0.02778
11:85702777:G:A	50	100	1	0.06518
11:85704544:C:T	50	100	0.99	0.02778
11:85705260:C:T	50	100	1	0.3789
11:85706101:T:C	50	100	1	0.0276
11:85706276:C:G	50	100	1	0.06481
11:85706948:C:G	50	100	1	0.02451
11:85708150:C:T	50	100	1	0.281
11:85708624:T:C	50	100	1	0.3974
11:85709042:G:A	50	100	0.98	0.04884
11:85709133:C:T	50	100	0.99	0.05102
11:85709233:T:A	50	100	1	0.02778
11:85709358:G:A	50	100	1	0.02778
11:85709846:C:A	50	100	1	0.02415
11:85710112:T:A	50	100	1	0.3495
11:85710349:A:G	50	100	1	0.4484
11:85710535:C:T	50	98	1	0.02142
11:85711387:T:G	50	100	0.99	0.4809
11:85712071:G:A	50	100	1	0.02306
11:85712157:G:T	50	100	1	0.4771
11:85712630:T:C	50	100	1	0.02723
11:85712695:T:C	50	98	0.99	0.01198
11:85714813:G:T	50	100	1	0.05102
11:85714872:C:A	50	100	1	0.06354
11:85715265:A:G	50	98	1	0.06118
11:85715287:A:G	50	100	0.99	0.1004
11:85715604:T:A	50	100	1	0.01126
11:85715748:T:C	50	100	1	0.01144
11:85716407:G:A	49	100	1	0.4791
11:85716598:T:C	50	100	1	0.4784
11:85716683:G:A	50	100	1	0.02778
11:85716838:G:A	50	100	1	0.02269
11:85717976:A:G	50	100	1	0.02778
11:85718031:G:A	50	100	1	0.4381
11:85718109:T:A	50	100	1	0.065
11:85719337:G:A	50	100	0.96	0.02052
11:85719354:A:G	50	100	0.99	0.3373
11:85720266:C:T	50	100	1	0.07843
11:85720370:C:T	50	100	1	0.2834
11:85720506:C:T	50	100	1	0.01797
11:85720712:C:T	50	100	1	0.07843
11:85720843:G:A	50	98	1	0.04303
11:85721350:G:A	50	98	1	0.1267
11:85721377:A:G	50	98	1	0.478
11:85721625:G:A	50	100	1	0.01507
11:85722113:G:T	49	100	0.99	0.358
11:85722154:G:A	50	98	1	0.06137
11:85722239:C:T	50	100	1	0.02778
11:85722399:A:C	50	98	1	0.0728
11:85722470:A:G	50	100	1	0.285
11:85722644:C:T	49	98	1	0.2845
11:85722683:C:T	49	100	1	0.3462
11:85723025:G:A	50	100	1	0.0285
11:85723328:A:G	50	98	1	0.02469
11:85723517:T:C	50	100	1	0.02832
11:85723896:C:G	50	100	1	0.02778
11:85724314:G:T	50	98	1	0.03867
11:85724687:C:T	50	100	1	0.3882
11:85724948:T:C	50	100	1	0.02887
11:85725260:T:C	50	100	1	0.09423
11:85725309:G:A	50	100	1	0.4886
11:85725351:T:C	50	100	1	0.3259
11:85725457:T:C	50	100	1	0.3259
11:85725656:A:G	50	100	0.99	0.114
11:85725825:G:C	50	100	0.99	0.4878
11:85726285:C:T	50	100	1	0.0158
11:85726853:A:G	50	100	1	0.3255
11:85727744:G:A	50	100	1	0.01089
11:85727889:G:A	50	100	1	0.0216
11:85728080:T:C	50	100	1	0.02052
11:85728427:C:T	50	98	1	0.0216
11:85728444:G:A	50	100	1	0.488
11:85729369:A:C	50	100	1	0.343
11:85729956:T:A	50	98	1	0.01598
11:85730018:A:G	50	100	0.98	0.07117
11:85730050:T:C	50	100	1	0.3468
11:85730147:C:T	50	100	1	0.01126
11:85730437:A:G	50	100	1	0.06282
11:85730676:A:G	50	100	0.99	0.2751
11:85730678:T:C	50	100	0.99	0.2758
11:85730767:A:T	50	100	1	0.3194
11:85730902:G:A	50	100	1	0.0276
11:85730945:C:T	50	98	0.98	0.01598
11:85731360:T:C	50	100	1	0.2899
11:85731460:A:T	50	100	0.98	0.03849
11:85731760:T:G	50	100	0.99	0.2466
11:85731763:T:G	50	100	1	0.3192
11:85732179:T:A	50	100	1	0.0276
11:85732282:C:T	50	100	1	0.02959
11:85732708:G:T	50	100	1	0.02415
11:85732806:T:C	50	100	1	0.3255
11:85733165:C:T	50	100	1	0.0276
11:85733365:G:A	50	100	1	0.3255
11:85733623:C:T	48	87.5	1	0.4882
11:85733669:G:A	50	100	1	0.0276
11:85733755:G:A	49	98	1	0.0216
11:85733757:G:A	49	100	1	0.08588
11:85733761:G:A	48	97.9	1	0.0216
11:85733789:C:T	50	98	1	0.0216
11:85734193:T:C	50	100	1	0.03123
11:85734410:T:C	50	100	1	0.01816
11:85734691:T:C	50	100	1	0.0276
11:85734783:G:C	50	100	1	0.01126
11:85734922:G:C	50	100	1	0.0276
11:85734992:T:C	50	100	1	0.2965
11:85735080:C:G	50	100	1	0.0276
11:85735155:T:C	49	100	1	0.02433
11:85735183:A:G	50	100	1	0.3666
11:85735658:G:A	50	100	1	0.0276
11:85735665:T:A	50	100	1	0.3391
11:85735699:G:A	50	100	1	0.3664
11:85735811:C:T	50	100	1	0.2963
11:85735842:G:A	49	100	1	0.0276
11:85735960:C:A	50	100	0.99	0.3715
11:85736568:T:C	50	100	1	0.3384
11:85736661:A:T	50	100	1	0.0276
11:85736813:T:C	50	98	1	0.4662
11:85737149:A:G	50	100	1	0.01162
11:85737181:T:C	49	100	1	0.3664
11:85737439:A:T	50	100	0.98	0.04339
11:85737636:G:A	50	100	0.98	0.03849
11:85737862:A:G	50	100	1	0.2945
11:85738408:G:A	50	98	0.99	0.05755
11:85738499:A:G	50	100	0.99	0.08715
11:85738716:C:G	50	100	0.98	0.04375
11:85738881:C:T	50	100	1	0.435
11:85738971:T:C	50	100	1	0.02415
11:85739393:C:A	50	100	1	0.4332
11:85739827:G:A	50	100	1	0.06173
11:85740261:C:G	50	100	1	0.02415
11:85740895:A:C	50	100	1	0.4034
11:85741479:C:T	50	98	1	0.03867
11:85742338:A:T	50	100	0.96	0.02033
11:85742773:G:T	50	100	1	0.0276
11:85743987:T:G	50	100	1	0.02469
11:85744244:T:A	50	100	1	0.4641
11:85744993:C:T	49	100	1	0.05247
11:85745153:G:A	50	98	1	0.05937
11:85745199:C:T	50	100	1	0.05247
11:85745200:G:A	50	100	1	0.02197
11:85745470:C:T	50	100	0.83	0.02741
11:85745660:T:C	50	100	1	0.4641
11:85745806:T:A	50	100	1	0.0276
11:85746321:G:A	50	100	0.99	0.2963
11:85747002:C:T	50	100	1	0.06173
11:85747033:G:A	50	100	1	0.325
11:85747163:A:C	50	98	1	0.03867
11:85748499:A:T	50	100	1	0.02251
11:85748864:T:A	50	100	1	0.02996
11:85749772:G:C	50	100	1	0.02705
11:85749866:G:C	50	100	1	0.3874
11:85750141:C:T	50	100	0.99	0.06173
11:85750522:T:C	50	100	0.99	0.2963
11:85750566:T:C	50	100	1	0.4021
11:85750727:A:T	50	100	1	0.01816
11:85751098:T:C	50	100	1	0.4023
11:85751155:C:T	50	100	1	0.03286
11:85752717:G:A	50	100	0.84	0.02778
11:85752780:G:A	50	100	1	0.02977
11:85753503:G:A	50	100	0.84	0.02796
11:85753766:T:A	50	78	0.96	0.3273
11:85753879:A:T	50	98	1	0.06445
11:85754136:A:G	50	98	1	0.3983
11:85754191:T:C	50	98	1	0.06282
11:85754285:C:G	50	100	1	0.06445
11:85754352:A:G	50	100	1	0.4012
11:85754533:G:A	50	100	0.99	0.2996
11:85754893:G:A	50	100	1	0.06445
11:85754955:C:G	50	100	1	0.06463
11:85755082:A:G	50	100	0.86	0.02796
11:85755668:A:G	50	100	0.99	0.3983
11:85755825:G:A	50	100	1	0.06463
11:85756263:G:A	50	100	1	0.065
11:85756972:G:C	50	100	1	0.03159
11:85758356:A:C	50	100	0.87	0.02814
11:85759850:A:G	50	100	1	0.2553
11:85759898:A:G	50	100	1	0.3989
11:85760644:G:A	50	100	0.97	0.01035
11:85761372:T:C	50	100	0.88	0.02814
11:85761513:T:A	50	100	1	0.08097
11:85762205:C:T	50	100	1	0.3019
11:85762304:A:C	50	100	1	0.06481
11:85762840:T:C	50	100	1	0.2861
11:85763123:A:T	50	100	1	0.07861
11:85763889:A:T	50	100	1	0.3017
11:85764736:G:A	50	100	0.92	0.03722
11:85764802:A:C	50	100	1	0.3023
11:85764806:G:A	50	100	1	0.01979
11:85764976:G:T	50	100	1	0.3054
11:85765016:T:G	50	98	1	0.06463
11:85765192:A:G	50	98	1	0.4686
11:85766240:G:T	50	100	1	0.02796
11:85767737:C:T	50	100	0.99	0.06481
11:85767954:G:A	50	98	1	0.4793
11:85768094:A:T	50	100	0.82	0.01688
11:85769040:A:T	50	100	1	0.02487
11:85769121:A:G	50	98	1	0.07498
11:85769994:G:A	50	100	1	0.0276
11:85770223:T:G	50	100	0.95	0.03667
11:85770307:C:G	50	100	1	0.02814
11:85770393:C:T	50	100	1	0.0276
11:85770648:G:A	50	98	0.98	0.07317
11:85770803:C:T	50	100	1	0.02469
11:85770993:T:G	50	100	1	0.01235
11:85771051:C:T	50	100	1	0.0423
11:85771205:G:A	50	100	1	0.01289
11:85771912:A:T	50	100	1	0.02124
11:85771914:A:T	50	100	1	0.07317
11:85772137:C:T	50	100	0.84	0.02832
11:85772182:G:A	50	100	1	0.4864
11:85772267:T:C	50	100	1	0.4824
11:85772276:G:A	50	100	0.99	0.06227
11:85772336:T:G	50	100	0.99	0.06481
11:85773112:T:C	50	100	1	0.1714
11:85773373:G:A	50	100	1	0.482
11:85773553:G:C	50	98	0.99	0.03867
11:85773766:C:G	50	100	1	0.01834
11:85774084:C:T	50	100	1	0.3037
11:85774308:G:A	50	100	0.91	0.03831
11:85774394:T:C	50	100	1	0.0719
11:85774407:T:C	50	100	1	0.4987
11:85774720:T:C	50	100	1	0.02814
11:85775060:T:G	50	100	1	0.06481
11:85775407:G:C	50	100	0.99	0.06409
11:85775823:G:C	50	98	1	0.4818
11:85776129:C:T	50	100	1	0.06481
11:85776246:C:A	50	100	1	0.01943
11:85776411:C:T	50	100	1	0.3905
11:85776864:T:A	50	100	1	0.0276
11:85776885:G:A	50	100	1	0.01797
11:85777126:T:C	50	100	0.84	0.01416
11:85777422:G:A	50	100	0.99	0.1215
11:85777918:C:T	50	100	1	0.06481
11:85778156:T:G	50	100	0.99	0.06481
11:85778482:G:T	50	100	1	0.0276
11:85778768:C:T	50	98	1	0.07825
11:85778790:C:T	50	100	1	0.4049
11:85778792:C:T	50	100	0.99	0.06481
11:85780231:T:C	50	100	0.99	0.06445
11:85780426:A:G	50	98	1	0.01834
11:85780877:C:T	50	100	1	0.03286
11:85781531:G:C	50	100	1	0.02796
11:85781732:A:G	50	100	1	0.2542
11:85782292:A:G	50	100	1	0.2999
11:85782365:C:T	50	100	1	0.06445
11:85782674:A:G	50	100	1	0.01979
11:85782865:C:G	50	100	1	0.06445
11:85783182:G:A	50	100	1	0.3943
11:85783332:T:C	50	100	1	0.04611
11:85783743:C:T	50	100	1	0.248
11:85783934:T:C	50	100	0.92	0.02142
11:85783973:C:T	50	100	1	0.06463
11:85784152:C:G	50	100	1	0.09259
11:85784226:C:T	50	98	1	0.4764
11:85784795:T:C	50	100	1	0.02796
11:85784973:C:G	50	98	1	0.03758
11:85785199:C:T	50	96	1	0.07916
11:85785249:C:A	50	98	1	0.3956
11:85785365:G:A	50	96	1	0.07407
11:85785491:A:T	50	100	1	0.02796
11:85785697:C:T	50	100	1	0.2999
11:85786995:A:C	50	100	1	0.06536
11:85787404:C:G	50	100	1	0.3019
11:85787408:A:G	50	100	1	0.2961
11:85787908:A:G	50	100	0.99	0.08406
11:85788247:G:A	50	100	1	0.2939
11:85788599:C:T	50	98	1	0.2903
11:85788648:T:C	50	100	0.99	0.08097
11:85788940:T:C	50	98	1	0.0276
11:85789203:C:T	50	100	0.98	0.06137
11:85789273:G:A	50	94	0.93	0.01235
11:85789281:G:A	50	94	0.93	0.05646
11:85789340:G:A	42	92.9	0.85	0.01053
11:85789354:A:G	35	91.4	0.94	0.06681
11:85789360:A:G	38	97.4	0.98	0.02397
11:85789362:A:G	39	97.4	0.95	0.01725
11:85789915:A:C	50	100	1	0.03105
11:85790231:A:G	50	100	1	0.02796
11:85790452:T:C	50	100	1	0.295
11:85791008:A:G	50	100	0.96	0.02796
11:85791052:G:A	50	100	1	0.4915
11:85791125:C:A	48	100	1	0.06409
11:85792292:C:T	50	100	0.99	0.4011
11:85792417:G:T	50	100	0.99	0.4996
11:85792481:A:C	50	100	0.97	0.01126
11:85792716:G:A	50	100	1	0.0423
11:85792777:G:C	50	100	1	0.3028
11:85792842:C:T	50	100	0.99	0.4975
11:85793017:C:T	50	100	0.99	0.02106
11:85793250:G:A	50	100	1	0.02106
11:85793253:G:T	49	98	1	0.4811
11:85793696:C:T	50	100	0.99	0.06118
11:85793870:T:C	50	100	1	0.112
11:85794518:C:G	50	100	0.95	0.01634
11:85794953:A:G	50	100	1	0.02796
11:85795404:A:G	50	98	0.99	0.065
11:85797034:A:T	50	100	1	0.4884
11:85797831:C:G	50	98	0.99	0.488
11:85798380:C:T	50	100	0.98	0.08061
11:85798763:T:C	50	100	1	0.4962
11:85799520:A:G	50	100	0.82	0.01688
11:85800353:G:A	50	100	1	0.01271
11:85800458:C:T	50	96	1	0.496
11:85800719:C:G	50	100	0.99	0.1492
11:85800765:C:T	50	98	0.99	0.4168
11:85801114:T:C	50	98	1	0.4958
11:85801460:A:T	50	100	0.95	0.01834
11:85802005:G:A	50	100	0.98	0.02124
11:85802225:T:C	49	100	1	0.0492
11:85802427:A:G	50	98	1	0.4853
11:85802428:G:A	50	100	1	0.02796
11:85802511:T:C	50	100	1	0.02796
11:85802798:G:T	50	98	0.99	0.476
11:85803181:G:A	50	100	1	0.02106
11:85803650:A:G	50	100	1	0.05356
11:85804539:C:G	50	100	1	0.01452
11:85804976:A:C	50	100	1	0.02796
11:85805155:G:A	50	100	1	0.09532
11:85805213:G:A	50	100	1	0.1233
11:85805341:C:A	49	100	0.96	0.01906
11:85805343:A:G	50	100	1	0.04884
11:85805513:G:C	50	100	1	0.09622
11:85805710:C:A	50	100	1	0.02796
11:85805807:G:A	50	100	1	0.07262
11:85805910:T:C	50	100	1	0.06481
11:85805951:T:C	50	100	1	0.02796
11:85806347:T:C	50	100	0.97	0.01834
11:85806430:G:A	50	100	1	0.07262
11:85807080:T:C	50	100	1	0.4942
11:85807542:A:C	50	100	1	0.4933
11:85807723:G:C	50	100	1	0.02778
11:85807986:T:C	50	100	0.89	0.02796
11:85808128:A:G	50	100	0.99	0.4944
11:85808539:C:A	50	100	1	0.07262
11:85808705:T:C	50	100	0.83	0.01688
11:85809535:C:T	50	100	0.97	0.01997
11:85809537:G:A	50	100	1	0.0728
11:85809943:T:C	50	100	1	0.02778
11:85810074:A:G	50	100	1	0.4149
11:85810189:C:A	50	100	1	0.4933
11:85810786:C:G	50	100	1	0.4946
11:85811132:G:A	50	100	1	0.04285
11:85811289:G:A	50	98	1	0.3898
11:85811900:G:C	50	100	1	0.02778
11:85812134:T:C	50	100	0.99	0.07262
11:85812645:G:A	50	100	1	0.4621
11:85813059:G:C	50	100	0.99	0.3891
11:85813437:C:T	50	100	1	0.02778
11:85813480:C:T	50	100	1	0.02778
11:85814034:T:C	50	100	1	0.02796
11:85814346:A:G	50	100	0.99	0.06227
11:85814526:C:G	50	100	0.99	0.2874
11:85815108:C:T	50	100	0.98	0.2603
11:85815356:C:T	50	100	0.98	0.2322
11:85815647:C:T	50	100	0.98	0.07335
11:85816423:A:G	50	98	0.92	0.03903
11:85816698:A:C	50	98	0.96	0.3411
11:85817122:A:G	50	100	0.95	0.0187
11:85817128:G:T	50	100	0.98	0.02215
11:85817380:T:A	50	100	1	0.02415
11:85817537:G:A	50	100	0.96	0.197
11:85817902:C:T	50	94	0.99	0.09405
11:85818140:T:C	50	98	0.99	0.07607
11:85818661:C:T	50	96	0.88	0.0512
11:85818849:C:A	50	98	0.96	0.05247
11:85819909:A:G	50	96	0.97	0.2607
11:85820091:A:G	50	100	0.99	0.03903
11:85820935:T:A	50	100	1	0.01688
11:85821507:C:T	50	98	0.97	0.05283
11:85821598:T:C	50	100	0.98	0.05846
11:85821654:G:A	50	98	1	0.05229
11:85821919:C:A	50	98	1	0.01525
11:85822044:G:A	50	98	1	0.02869
11:85822441:T:C	50	100	0.99	0.0207
11:85822590:C:G	50	100	0.97	0.03849
11:85822703:G:A	50	100	0.99	0.03395
11:85822965:G:A	50	100	0.98	0.03903
11:85822969:T:C	50	100	0.98	0.03903
11:85823464:T:C	50	100	0.98	0.03922
11:85823503:C:A	50	98	0.99	0.2858
11:85823624:T:C	50	100	0.99	0.01707
11:85823627:T:G	50	100	0.97	0.0138
11:85823868:G:A	50	100	0.98	0.05828
11:85823928:C:T	50	100	0.97	0.01852
11:85824080:G:C	50	98	1	0.01634
11:85824103:T:A	50	100	0.96	0.01797
11:85824166:G:A	50	100	1	0.07807
11:85824318:A:T	50	100	0.99	0.2202
11:85824781:T:C	50	100	0.88	0.01943
11:85824986:A:G	50	100	1	0.0207
11:85825177:A:G	50	100	1	0.0207
11:85825952:T:C	50	100	0.99	0.102
11:85826102:A:C	50	100	1	0.0207
11:85826145:G:C	50	100	0.99	0.3486
11:85826159:C:G	50	100	1	0.0207
11:85826534:G:A	50	98	1	0.01489
11:85826769:C:T	50	98	1	0.01616
11:85827069:C:T	50	100	0.97	0.01852
11:85827526:C:T	50	98	0.96	0.03903
11:85828216:G:A	50	100	1	0.01598
11:85828226:G:A	50	100	1	0.01598
11:85828420:G:A	50	100	1	0.01598
11:85828574:A:G	50	100	0.98	0.3644
11:85828929:T:C	50	100	1	0.0167
11:85829204:T:C	50	100	0.99	0.2936
11:85829793:T:G	50	100	0.96	0.02433
11:85829828:A:G	50	100	1	0.01652
11:85829874:C:A	50	100	1	0.02923
11:85829991:T:C	50	100	0.99	0.3103
11:85830034:T:C	50	100	0.99	0.01652
11:85830171:C:T	50	100	1	0.01162
11:85830754:C:T	50	100	0.91	0.106
11:85830759:G:A	50	100	0.95	0.01688
11:85831053:A:G	50	100	1	0.1529
11:85831149:T:C	50	100	1	0.01289
11:85831439:A:C	50	100	1	0.09023
11:85831833:G:A	50	100	1	0.08969
11:85832437:C:T	50	100	1	0.08969
11:85832717:T:G	50	100	1	0.08951
11:85833183:C:G	46	91.3	0.94	0.0866
11:85833249:A:G	50	100	1	0.01035
11:85833711:C:T	50	100	1	0.02905
11:85833927:C:T	50	100	1	0.01035
11:85833969:C:T	50	100	1	0.01416
11:85834137:A:C	50	100	1	0.112
11:85834157:A:T	50	100	1	0.01943
11:85835053:C:T	50	100	1	0.112
11:85835341:A:T	50	100	1	0.02905
11:85835348:C:T	50	100	1	0.112
11:85835553:T:C	50	100	1	0.01035
11:85835901:C:T	50	100	1	0.04648
11:85836192:G:A	50	100	1	0.112
11:85836358:T:C	50	100	1	0.04648
11:85836362:C:T	50	100	1	0.112
11:85836460:A:G	49	100	1	0.3355
11:85836472:G:A	50	100	1	0.03522
11:85836703:A:G	50	100	0.94	0.04666
11:85837006:C:A	50	100	1	0.1126
11:85837299:T:C	50	100	1	0.112
11:85837338:C:G	50	100	1	0.112
11:85837357:C:T	50	100	1	0.211
11:85837720:C:T	50	100	1	0.1122
11:85838399:G:A	50	100	0.99	0.04593
11:85838605:G:C	50	100	1	0.03377
11:85838845:C:G	50	100	0.99	0.1122
11:85838883:A:G	50	100	1	0.112
11:85839115:A:G	50	100	1	0.0472
11:85839266:G:A	50	100	1	0.02306
11:85839341:C:T	50	100	1	0.1216
11:85839342:G:C	50	100	0.98	0.274
11:85839589:T:G	50	100	1	0.1115
11:85839845:T:C	50	100	1	0.01053
11:85840092:G:A	50	100	1	0.1115
11:85840093:A:T	50	100	1	0.1115
11:85840615:C:T	50	100	1	0.07698
11:85841124:C:T	50	100	1	0.2731
11:85841715:C:T	50	100	1	0.11
11:85842515:G:A	50	100	0.98	0.1097
11:85842673:G:T	50	100	0.98	0.08243
11:85843014:A:G	50	100	1	0.1097
11:85843217:C:T	50	100	1	0.1098
11:85844121:C:T	50	100	1	0.02197
11:85844401:T:C	50	100	1	0.0472
11:85844803:C:T	50	100	1	0.01053
11:85844839:T:A	50	100	0.99	0.06427
11:85844956:T:C	50	100	1	0.1126
11:85845056:T:C	50	100	1	0.1349
11:85846287:G:A	50	100	1	0.01053
11:85846771:G:A	47	100	0.94	0.0325
11:85846802:C:T	48	100	1	0.02342
11:85847024:G:A	50	100	1	0.11
11:85847186:C:T	50	100	1	0.01997
11:85847214:T:G	50	100	1	0.1107
11:85847507:T:C	50	100	0.99	0.01616
11:85847680:G:T	50	100	0.99	0.2375
11:85847752:G:T	50	100	1	0.01053
11:85847844:T:C	50	100	1	0.0906
11:85847997:C:T	50	100	1	0.01053
11:85848575:T:C	50	100	0.96	0.0256
11:85849096:C:T	50	100	1	0.10780000000000001
11:85849214:T:C	50	98	1	0.1843
11:85849329:C:T	50	100	1	0.08787
11:85849330:G:A	50	100	0.99	0.05701
11:85849372:G:A	50	100	0.97	0.01725
11:85849374:G:A	50	100	1	0.01906
11:85849385:T:G	50	100	1	0.01725
11:85849395:G:C	50	100	0.99	0.06264
11:85849608:G:T	50	100	1	0.1431
11:85849961:G:A	48	93.8	0.95	0.05447
11:85850470:T:A	50	98	0.99	0.2467
11:85850689:T:G	48	100	0.86	0.04793
11:85850829:T:C	50	100	1	0.03504
11:85850968:C:T	49	98	1	0.10780000000000001
11:85851177:A:T	50	100	1	0.10780000000000001
11:85851227:T:G	50	100	1	0.10780000000000001
11:85852022:C:T	50	100	1	0.03922
11:85852175:T:C	50	100	1	0.06572
11:85852485:C:T	49	98	1	0.09041
11:85852531:A:G	50	100	1	0.1102
11:85852583:C:T	50	100	0.85	0.01725
11:85852636:G:A	50	100	1	0.01053
11:85852743:G:A	50	100	1	0.01053
11:85852939:A:G	49	100	1	0.1104
11:85852978:C:G	47	100	1	0.01053
11:85852996:G:A	48	100	1	0.01997
11:85853015:C:T	47	100	0.84	0.01725
11:85853125:G:A	50	100	0.98	0.1089
11:85853262:C:A	50	100	1	0.0906
11:85853335:G:C	50	100	1	0.09005
11:85853502:T:G	50	100	1	0.02342
11:85853524:G:A	49	100	1	0.08951
11:85853532:A:G	47	100	0.99	0.4473
11:85853783:A:C	50	98	1	0.08969
11:85853955:C:G	50	100	1	0.11
11:85854043:C:G	49	100	0.99	0.3998
11:85854354:G:A	50	100	1	0.2364
11:85854407:C:T	50	100	1	0.1095
11:85854626:G:A	50	100	1	0.1095
11:85854821:G:A	50	100	1	0.2095
11:85854918:G:A	49	100	1	0.04702
11:85855114:A:G	49	100	1	0.1452
11:85855126:A:G	50	100	1	0.2119
11:85855797:G:C	50	100	0.91	0.01434
11:85855923:G:C	50	98	1	0.4454
11:85856187:A:G	50	98	0.99	0.09132
11:85856347:A:G	50	100	1	0.1098
11:85856793:G:T	50	100	1	0.1098
11:85857320:G:A	50	100	0.97	0.06663
11:85857382:C:T	50	100	0.99	0.2386
11:85857479:T:G	50	100	1	0.1118
11:85858791:C:T	50	100	1	0.1118
11:85859181:C:A	48	91.7	0.94	0.1276
11:85860071:A:G	50	98	1	0.4622
11:85860137:C:T	50	100	1	0.1113
11:85860194:C:T	50	98	1	0.08969
11:85860533:A:G	50	100	1	0.1115
11:85860910:C:T	50	100	1	0.1113
11:85861464:T:C	50	100	1	0.02197
11:85861977:C:T	48	97.9	1	0.1111
11:85862046:T:C	50	100	0.98	0.08243
11:85862209:G:A	50	100	0.9	0.06209
11:85862659:T:A	50	100	0.99	0.2135
11:85862854:A:G	50	100	1	0.1118
11:85863650:A:C	50	100	1	0.04757
11:85864067:C:T	50	100	1	0.1111
11:85865084:C:T	50	100	1	0.209
11:85865651:A:G	50	100	1	0.1147
11:85865758:C:T	50	100	1	0.209
11:85865765:G:A	50	100	1	0.07135
11:85865770:C:T	50	98	1	0.08914
11:85866486:C:T	50	100	1	0.09241
11:85866644:A:G	50	100	1	0.02796
11:85866671:A:C	50	98	0.96	0.1218
11:85866797:T:G	50	100	1	0.02796
11:85867038:G:A	50	98	1	0.08878
11:85867376:A:T	50	100	0.96	0.05174
11:85867412:C:G	50	98	1	0.09296
11:85867980:G:A	50	100	0.99	0.09277
11:85868261:C:A	50	100	0.99	0.4452
11:85868988:T:G	50	100	0.98	0.09241
11:85869678:T:A	50	100	0.9	0.01761
11:85870224:G:A	50	100	0.99	0.09168
11:85870937:C:T	50	100	0.99	0.09114
11:85871131:C:T	50	100	1	0.4434
11:85871174:C:A	50	98	1	0.08896
11:85871416:C:T	50	100	0.98	0.07662
11:85872227:G:A	50	100	1	0.1275
11:85872358:G:A	50	100	1	0.09168
11:85872528:T:C	49	100	1	0.0187
11:85872581:A:T	50	100	1	0.03195
11:85872855:C:T	50	100	1	0.09187
11:85873009:A:C	50	100	1	0.09168
11:85873260:A:G	50	100	1	0.0463
11:85873486:G:A	50	100	1	0.06173
11:85873610:C:T	50	100	1	0.4432
11:85873641:T:C	50	100	1	0.02142
11:85873679:A:G	50	100	1	0.09114
11:85873836:G:A	50	100	1	0.09114
11:85873968:G:A	50	100	1	0.09114
11:85874163:T:C	50	100	1	0.09114
11:85874530:A:G	50	98	1	0.09205
11:85875538:A:G	50	100	1	0.0906
11:85875898:G:A	50	98	0.98	0.08842
11:85876104:A:T	50	100	1	0.443
11:85876784:G:T	50	100	1	0.09114
11:85877113:T:G	50	98	1	0.08896
11:85877214:A:C	50	98	1	0.08932
11:85877501:A:T	50	100	1	0.2393
11:85877776:A:G	50	100	1	0.3094
11:85878211:A:T	50	100	1	0.05846
11:85878255:T:A	50	100	1	0.3094
11:85878375:T:C	50	100	1	0.3094
11:85878940:A:G	50	100	1	0.01107
11:85879322:G:A	50	98	1	0.08115
11:85879368:G:A	50	100	1	0.01834
11:85879387:A:C	50	100	1	0.2347
11:85879393:C:A	50	100	1	0.1728
11:85879656:G:T	50	100	1	0.01834
11:85879912:T:C	50	100	1	0.1728
11:85879998:C:T	50	100	1	0.1728
11:85880087:T:G	50	100	1	0.1728
11:85880223:T:A	50	100	1	0.03086
11:85880327:A:C	50	100	1	0.1728
11:85880431:A:G	50	100	1	0.03831
11:85881234:A:G	50	100	1	0.1728
11:85881256:C:T	50	100	0.95	0.01943
11:85881356:G:C	50	100	0.97	0.0138
11:85881377:C:A	49	100	1	0.07498
11:85881378:A:C	50	96	0.99	0.2794
11:85881379:A:C	49	100	0.86	0.0158
11:85881758:A:C	50	100	1	0.06173
11:85882136:A:T	50	94	0.97	0.433
11:85882265:C:T	50	100	1	0.04684
11:85882355:T:C	50	100	1	0.04702
11:85882366:C:T	50	100	0.99	0.01943
11:85882463:A:G	50	100	0.95	0.01943
11:85882486:G:A	50	100	1	0.09023
11:85882713:C:A	50	100	1	0.04684
11:85882863:A:G	50	98	0.97	0.08824
11:85883696:T:C	50	100	0.99	0.307
11:85883929:T:C	50	100	1	0.09132
11:85884063:C:G	50	100	1	0.1837
11:85884170:C:T	50	98	1	0.08878
11:85884295:C:T	50	100	1	0.09078
11:85884536:G:C	50	100	0.99	0.3072
11:85884949:A:G	50	100	0.99	0.4448
11:85885003:G:A	50	100	0.99	0.01543
11:85885171:G:A	50	100	1	0.1843
11:85885295:A:G	50	100	1	0.01979
11:85885347:C:A	50	98	1	0.08824
11:85885358:T:A	50	100	1	0.1719
11:85885529:T:C	50	100	1	0.0817
11:85885590:G:A	50	100	1	0.01816
11:85885704:A:G	50	100	1	0.0817
11:85885729:A:T	50	100	1	0.0817
11:85885881:G:A	50	100	0.99	0.203
11:85886042:C:T	50	100	1	0.1719
11:85886120:C:T	50	100	1	0.09023
11:85886492:T:C	50	100	1	0.0817
11:85886741:T:C	50	100	1	0.01816
11:85886758:A:T	50	100	1	0.01053
11:85887269:C:T	50	100	1	0.09023
11:85887621:C:T	50	100	1	0.2342
11:85887906:A:G	50	100	1	0.234
11:85888510:A:T	50	100	1	0.01416
11:85888902:C:A	50	100	1	0.09114
11:85889067:T:C	50	100	1	0.2346
11:85889291:G:A	49	100	1	0.01398
11:85889681:T:C	50	100	1	0.09187
11:85889768:C:T	50	100	0.83	0.01816
11:85889780:A:G	50	100	1	0.03776
11:85889792:A:C	50	100	1	0.2342
11:85890274:T:C	50	100	0.99	0.0748
11:85890749:A:G	50	100	0.99	0.2082
11:85890996:G:C	50	100	0.99	0.06554
11:85891297:C:T	50	100	0.95	0.0846
11:85891763:T:A	50	100	0.96	0.03413
11:85891925:C:G	50	100	0.98	0.04375
11:85891930:T:C	50	100	1	0.2186
11:85891971:T:C	50	98	1	0.2268
11:85892077:C:G	50	100	1	0.2179
11:85892223:G:C	50	96	0.98	0.4553
11:85892226:A:G	50	100	0.99	0.2389
11:85892360:T:C	50	100	1	0.218
11:85892460:C:T	50	100	0.92	0.0118
11:85892472:T:G	50	98	0.97	0.02451
11:85892783:T:A	50	100	1	0.2179
11:85893598:A:G	50	100	1	0.2179
11:85893781:A:T	50	98	1	0.242
11:85894291:A:C	50	100	1	0.2179
11:85894299:C:T	50	100	1	0.2179
11:85894503:C:T	50	100	1	0.0236
11:85894545:G:A	50	100	1	0.02342
11:85894668:G:A	50	100	1	0.02052
11:85894957:A:G	50	100	1	0.02687
11:85895168:A:G	50	100	1	0.02342
11:85896357:C:T	50	100	1	0.06772
11:85896421:A:C	50	100	1	0.01924
11:85897069:T:C	50	98	1	0.268
11:85897231:C:T	50	100	1	0.3246
11:85897820:T:C	50	100	1	0.02179
11:85898030:C:T	50	100	1	0.1698
11:85898312:T:C	50	100	1	0.2453
11:85898353:A:G	50	100	1	0.02687
11:85898516:C:T	50	98	0.98	0.443
11:85898763:A:T	50	100	1	0.3319
11:85898919:C:T	50	100	1	0.04394
11:85899066:G:C	50	100	1	0.2422
11:85899865:T:C	50	100	1	0.02342
11:85900061:T:G	50	100	0.97	0.01289
11:85900141:G:C	50	100	1	0.2202
11:85900607:A:G	50	100	1	0.02215
11:85900766:T:C	50	100	1	0.02342
11:85900770:C:A	50	100	1	0.2422
11:85901128:C:T	50	100	1	0.02179
11:85901214:A:T	50	100	1	0.2493
11:85901796:G:A	50	100	1	0.3368
11:85902749:T:C	50	100	1	0.3368
11:85902826:C:G	50	98	1	0.3362
11:85902855:T:C	50	100	1	0.0463
11:85903156:C:A	50	100	1	0.02179
11:85903186:G:T	50	100	0.99	0.02469
11:85903427:T:C	50	100	0.9	0.01743
11:85903549:C:A	50	100	1	0.02342
11:85904160:T:A	50	100	1	0.02651
11:85904506:T:G	50	100	1	0.1705
11:85904559:T:C	50	100	1	0.2092
11:85905466:C:T	49	100	1	0.05011
11:85905470:C:T	49	100	1	0.02433
11:85905642:T:C	50	100	1	0.02415
11:85905948:G:A	49	100	1	0.02342
11:85906180:C:T	50	100	1	0.1703
11:85906285:T:G	50	98	1	0.1002
11:85906322:C:T	50	100	1	0.02342
11:85906350:A:G	50	100	1	0.01924
11:85906796:C:G	48	97.9	1	0.07298
11:85906892:T:A	50	100	0.98	0.09132
11:85907691:A:C	50	100	1	0.02342
11:85907787:G:C	50	100	0.91	0.01779
11:85908031:A:C	50	100	0.83	0.01743
11:85908507:C:T	50	100	0.98	0.04793
11:85908608:T:C	50	92	0.94	0.1846
11:85908934:T:A	50	100	1	0.01906
11:85909070:A:G	50	100	1	0.02233
11:85909179:T:C	50	100	1	0.02342
11:85909292:G:T	50	100	1	0.02542
11:85909780:T:C	50	98	0.97	0.3353
11:85910072:A:G	50	100	1	0.0118
11:85910114:T:C	50	94	0.94	0.3433
11:85910363:T:C	50	98	0.91	0.1652
11:85910527:T:C	50	100	0.93	0.07317
11:85910686:C:G	50	100	0.98	0.4305
11:85911189:A:G	50	100	1	0.01652
11:85911791:A:G	50	100	1	0.01652
11:85912564:T:G	50	100	0.99	0.2084
11:85912576:C:T	50	100	1	0.01961
11:85913104:G:T	50	100	1	0.02197
11:85913595:T:G	50	100	1	0.1407
11:85913935:A:G	50	100	0.99	0.4208
11:85914377:T:C	50	100	0.99	0.05428
11:85914462:G:A	50	100	1	0.03123
11:85914656:T:C	50	100	1	0.03195
11:85914905:T:C	50	100	1	0.1022
11:85914971:G:A	50	100	1	0.05483
11:85915114:T:C	50	100	1	0.1494
11:85915157:C:T	50	100	1	0.05229
11:85915158:C:G	50	100	1	0.1264
11:85915526:G:A	50	100	1	0.1494
11:85915568:C:T	50	100	1	0.07335
11:85915638:T:C	50	100	0.99	0.07353
11:85915695:T:G	50	100	1	0.2146
11:85915996:A:G	50	100	1	0.1407
11:85916065:T:C	50	100	1	0.1494
11:85916301:G:C	50	100	1	0.01707
11:85916441:C:A	50	100	0.98	0.2088
11:85916886:G:A	50	100	1	0.05428
11:85916898:A:G	50	98	1	0.1022
11:85917134:A:G	47	97.9	0.97	0.07353
11:85917162:G:A	48	93.8	0.98	0.01725
11:85917166:G:A	47	78.7	0.79	0.1169
11:85917209:G:A	47	83	0.92	0.1278
11:85917784:C:T	50	100	1	0.01053
11:85917877:A:T	50	100	1	0.05283
11:85918497:G:A	50	100	1	0.04412
11:85918874:G:A	50	100	1	0.3787
11:85919080:C:T	50	100	1	0.1236
11:85919346:T:C	50	100	1	0.06572
11:85919368:C:T	50	100	1	0.09967
11:85919528:G:A	50	100	0.96	0.02269
11:85919794:T:A	50	100	1	0.1236
11:85920003:A:C	50	100	1	0.02397
11:85920575:C:T	50	100	1	0.01852
11:85920602:A:C	50	100	1	0.02233
11:85920835:C:T	50	100	1	0.01035
11:85920849:G:A	50	100	1	0.01035
11:85920895:C:T	50	100	0.99	0.01779
11:85920988:G:A	50	100	0.99	0.2072
11:85921050:G:A	50	100	0.94	0.04394
11:85921136:T:A	50	100	0.98	0.01162
11:85921364:T:C	50	100	0.99	0.427
11:85921365:G:A	50	100	1	0.01035
11:85921367:T:G	50	100	0.97	0.01598
11:85921542:C:T	50	100	0.98	0.04139
11:85921559:C:T	50	100	1	0.01035
11:85922325:T:C	49	98	0.98	0.1044
11:85922953:A:G	50	98	0.83	0.02451
11:85923040:T:C	50	100	1	0.01634
11:85923238:T:C	50	100	0.97	0.08733
11:85923272:A:C	50	100	1	0.02324
11:85923382:T:C	50	98	0.99	0.2041
11:85923691:A:C	50	98	0.98	0.4657
11:85924698:C:A	50	100	1	0.01761
11:85925019:T:C	50	100	0.99	0.4208
11:85925031:A:T	50	100	1	0.1129
11:85925372:T:C	50	100	0.99	0.2318
11:85925480:A:G	50	100	0.99	0.2358
11:85925775:G:A	50	100	1	0.01162
11:85926162:C:G	50	100	1	0.1055
11:85926239:A:G	50	100	0.9	0.01797
11:85926325:C:T	50	100	0.96	0.05683
11:85926373:G:C	50	100	1	0.01053
11:85926382:C:T	50	100	0.98	0.05556
11:85926448:A:G	50	100	1	0.0118
11:85926496:T:C	50	100	0.98	0.2042
11:85926535:T:C	50	100	1	0.01053
11:85926847:G:A	50	96	0.88	0.02469
11:85927047:G:C	50	100	1	0.09677
11:85927114:G:A	50	100	1	0.01325
11:85927379:G:C	50	100	0.99	0.1262
11:85927698:G:T	50	100	0.99	0.1191
11:85928035:C:T	50	100	0.99	0.1189
11:85928078:G:A	50	100	0.98	0.05447
11:85928091:T:C	50	100	1	0.01325
11:85928136:A:G	50	100	1	0.01144
11:85928517:G:T	50	100	1	0.0118
11:85928568:A:G	50	100	0.89	0.01471
11:85928646:A:G	50	100	1	0.1033
11:85928899:T:C	50	98	0.99	0.1122
11:85928995:T:C	50	100	0.98	0.04775
11:85929077:T:C	50	100	0.76	0.0118
11:85929236:A:G	50	100	0.85	0.02033
11:85929300:C:T	50	100	1	0.01325
11:85929488:T:G	50	100	0.99	0.07625
11:85929764:T:C	50	100	1	0.01489
11:85929963:T:C	50	100	1	0.01489
11:85930260:C:T	50	100	0.9	0.01888
11:85930353:G:C	50	100	1	0.01162
11:85930497:T:C	50	100	1	0.1057
11:85930777:G:A	50	100	1	0.01162
11:85930912:T:G	50	100	1	0.2344
11:85931075:T:C	50	100	1	0.1035
11:85931142:C:T	50	100	1	0.2273
11:85931401:A:G	50	100	1	0.2349
11:85931550:T:C	50	100	0.99	0.1131
11:85931720:A:G	50	100	0.99	0.4768
11:85931865:G:T	50	100	0.65	0.02633
11:85932225:C:G	50	100	0.96	0.08206
11:85932263:C:T	50	100	1	0.01162
11:85932463:A:G	50	100	0.98	0.09858
11:85932743:A:T	50	100	1	0.02324
11:85932903:T:G	50	100	0.99	0.02033
11:85933173:A:C	50	100	0.97	0.02052
11:85933350:G:T	50	100	1	0.01035
11:85933357:A:G	50	100	0.99	0.2249
11:85933624:G:A	50	100	1	0.1026
11:85933955:T:C	50	100	0.99	0.2347
11:85933994:A:G	50	100	1	0.1026
11:85934147:G:C	50	100	1	0.1002
11:85934280:G:A	50	100	1	0.1026
11:85934410:A:G	50	100	1	0.01162
11:85934461:A:C	50	100	0.99	0.1038
11:85934783:G:T	50	100	1	0.1037
11:85934854:A:T	50	100	0.99	0.2324
11:85934877:G:C	50	100	0.99	0.1008
11:85935007:G:A	50	100	0.98	0.02596
11:85935241:T:C	50	100	0.99	0.2235
11:85936145:C:T	50	100	1	0.1049
11:85936176:T:C	50	100	0.99	0.4898
11:85936863:C:A	50	98	0.98	0.1028
11:85937147:A:G	50	100	0.98	0.1068
11:85937319:C:T	50	98	0.96	0.01816
11:85937335:A:T	50	98	0.96	0.01816
11:85937455:A:C	50	100	0.99	0.03504
11:85937589:C:T	50	98	0.98	0.3649
11:85937614:A:G	50	98	0.96	0.05646
11:85938055:C:T	50	100	0.99	0.04648
11:85938651:C:A	50	100	0.98	0.0768
11:85938747:A:T	50	100	1	0.01126
11:85938799:A:C	50	100	1	0.01216
11:85939250:A:G	50	100	0.99	0.07226
11:85939586:T:C	50	100	1	0.1048
11:85939587:G:A	50	100	1	0.1048
11:85940054:T:C	50	100	1	0.02306
11:85940191:G:A	50	100	0.99	0.01507
11:85940413:A:C	50	100	1	0.1049
11:85940726:G:A	50	100	0.99	0.01525
11:85941166:G:A	50	100	0.99	0.06191
11:85941208:C:T	50	100	0.96	0.1801
11:85941209:G:A	50	100	0.99	0.06736
11:85941234:G:A	50	100	1	0.01126
11:85941570:G:A	50	100	0.98	0.171
11:85941645:A:T	50	100	0.99	0.3415
11:85941686:C:T	50	100	0.97	0.1038
11:85941724:C:T	50	98	0.94	0.02578
11:85941783:G:A	50	100	0.99	0.3805
11:85941826:T:C	50	100	1	0.01198
11:85941884:T:C	50	100	1	0.1049
11:85942055:C:T	50	100	0.98	0.4045
11:85942182:A:G	50	100	1	0.01434
11:85942213:T:C	50	100	0.97	0.2716
11:85942714:T:C	50	100	0.94	0.01634
11:85943231:C:T	50	100	1	0.104
11:85943458:A:C	50	100	1	0.02687
11:85943544:A:G	50	100	0.99	0.3493
11:85944062:A:C	50	100	1	0.2017
11:85944402:A:G	50	100	1	0.1048
11:85944494:G:A	50	100	1	0.02633
11:85944567:G:T	50	100	0.99	0.04139
11:85944722:G:A	50	100	1	0.06481
11:85945131:G:A	50	100	0.98	0.1505
11:85945603:T:C	50	100	1	0.02633
11:85945666:C:T	50	100	1	0.02633
11:85945859:T:C	50	100	1	0.1068
11:85945880:A:G	50	100	1	0.2364
11:85946712:A:T	50	100	0.99	0.1538
11:85946716:A:C	50	100	0.99	0.4849
11:85946858:G:C	50	100	0.99	0.1538
11:85947843:T:C	50	100	1	0.3813
11:85947965:T:A	50	100	1	0.1066
11:85948218:A:G	50	100	1	0.1066
11:85948338:G:A	50	100	1	0.2669
11:85948537:A:G	50	100	1	0.1069
11:85948804:C:T	50	100	1	0.2044
11:85948850:T:A	50	100	1	0.2671
11:85949672:C:A	50	100	1	0.1033
11:85950178:C:T	50	100	1	0.1008
11:85951511:A:G	50	100	1	0.1006
11:85951533:G:T	50	100	1	0.01235
11:85951796:T:G	50	100	1	0.2075
11:85951803:T:A	50	100	1	0.274
11:85952381:C:T	50	94	1	0.1004
11:85952460:C:T	50	98	1	0.1038
11:85952461:G:A	50	98	1	0.2611
11:85952582:G:A	50	100	0.99	0.1603
11:85952864:T:A	50	100	1	0.4828
11:85952931:G:A	50	100	0.99	0.03631
11:85953103:T:C	50	98	1	0.1712
11:85953188:A:G	50	100	1	0.01017
11:85953191:T:A	50	100	1	0.4386
11:85953356:C:G	50	100	0.99	0.03631
11:85953460:A:G	50	100	1	0.2333
11:85953463:T:G	50	100	1	0.05664
11:85953556:C:T	50	100	1	0.01017
11:85953768:T:C	50	98	1	0.1712
11:85953861:G:C	50	100	1	0.2048
11:85954129:T:C	50	100	0.99	0.2509
11:85954482:G:C	50	100	1	0.1006
11:85954592:G:A	50	100	1	0.2584
11:85954987:A:T	50	100	0.92	0.01489
11:85955095:T:C	50	100	1	0.2035
11:85955397:A:C	50	100	1	0.2013
11:85955401:G:A	50	100	1	0.02633
11:85955686:G:A	50	100	1	0.02651
11:85955961:C:T	50	100	1	0.1452
11:85956045:T:G	50	100	1	0.106
11:85956142:A:T	50	100	0.93	0.01017
11:85956228:C:T	50	100	0.92	0.0817
11:85956873:C:A	49	100	1	0.4835
11:85957120:G:A	50	100	0.99	0.2783
11:85958908:C:T	50	100	1	0.01017
11:85959401:G:A	50	100	1	0.1048
11:85959428:T:C	50	100	1	0.116
11:85959804:T:A	50	100	1	0.1053
11:85959902:A:C	50	100	1	0.3101
11:85960458:A:T	50	100	1	0.486
11:85960659:A:C	50	100	1	0.2015
11:85961083:T:G	49	100	0.99	0.0679
11:85961099:G:A	50	100	0.94	0.0187
11:85961340:G:A	50	100	1	0.2046
11:85961479:T:C	50	100	1	0.4317
11:85962081:A:G	50	100	1	0.2015
11:85962227:C:T	50	100	1	0.4334
11:85962520:A:G	50	100	1	0.06518
11:85962557:G:A	50	100	1	0.1048
11:85962720:G:C	50	100	1	0.063
11:85962793:C:T	50	100	1	0.156
11:85963003:A:G	50	100	1	0.1855
11:85963125:G:A	50	100	1	0.03322
11:85963358:T:C	50	100	1	0.03722
11:85963435:A:G	50	100	0.94	0.02959
11:85963966:G:A	48	100	1	0.03722
11:85964218:A:G	50	100	1	0.01017
11:85964314:A:C	50	100	1	0.06391
11:85964391:C:T	50	100	1	0.2409
11:85964490:C:T	50	100	1	0.2013
11:85965353:C:T	50	100	1	0.1002
11:85965523:T:G	50	100	1	0.1048
11:85965753:A:G	50	100	1	0.01235
11:85965788:T:C	50	100	1	0.106
11:85965822:T:G	46	87	0.84	0.04557
11:85965951:G:A	49	100	1	0.1062
11:85966051:G:A	50	100	0.88	0.01489
11:85966078:C:G	50	100	1	0.156
11:85966295:T:G	50	100	1	0.01017
11:85966413:G:A	50	100	1	0.01017
11:85966428:A:G	50	100	1	0.1055
11:85966556:A:G	50	100	1	0.1062
11:85966796:G:T	50	100	1	0.2558
11:85967491:G:A	50	100	1	0.102
11:85968244:T:C	50	100	1	0.1049
11:85968372:C:A	50	100	1	0.05029
11:85969709:C:G	50	100	1	0.03341
11:85970346:A:G	50	100	1	0.112
11:85970436:C:G	50	100	1	0.4697
11:85970540:A:G	50	100	1	0.3135
11:85970796:C:A	50	100	1	0.01017
11:85970873:A:G	50	100	1	0.106
11:85970920:G:C	50	100	0.97	0.02959
11:85971077:T:G	50	100	1	0.2044
11:85971774:A:G	50	100	1	0.3145
11:85972062:C:T	50	100	1	0.03903
11:85972511:G:A	50	100	0.99	0.1592
11:85972925:T:C	50	100	1	0.063
11:85973892:T:C	50	100	1	0.3508
11:85973916:G:C	50	98	0.94	0.0216
11:85974028:C:A	50	100	0.98	0.04684
11:85974123:A:G	50	100	1	0.2017
11:85974242:T:C	50	100	1	0.1068
11:85974531:C:T	50	100	1	0.1042
11:85975053:T:G	50	100	1	0.449
11:85975108:A:T	50	100	1	0.207
11:85975180:A:T	50	100	1	0.2039
11:85975195:T:C	50	100	1	0.102
11:85975251:T:C	50	100	0.99	0.1115
11:85976204:A:T	50	100	1	0.05973
11:85976842:A:G	50	100	1	0.03794
11:85977166:A:C	50	100	1	0.1995
11:85977850:C:T	50	100	0.96	0.02306
11:85978392:T:C	50	100	1	0.2046
11:85978468:T:A	50	100	1	0.1124
11:85978669:A:T	50	100	1	0.3139
11:85978742:T:C	50	100	1	0.4911
11:85978965:T:C	50	100	1	0.01053
11:85978969:C:G	50	100	1	0.1935
11:85978998:G:A	50	98	1	0.244
11:85979066:G:A	50	100	1	0.0659
11:85979157:G:C	50	100	1	0.0256
11:85979488:A:T	50	96	1	0.2088
11:85979746:G:C	50	100	1	0.06282
11:85980619:G:C	50	100	1	0.211
11:85980767:C:A	50	100	1	0.3145
11:85981018:A:G	50	100	1	0.1044
11:85981034:C:T	50	100	1	0.01616
11:85981138:A:C	50	100	1	0.3893
11:85981150:G:A	50	100	1	0.03813
11:85981299:A:C	50	100	1	0.2046
11:85982310:C:T	50	98	1	0.2335
11:85982589:A:G	43	93	0.99	0.187
11:85982725:C:T	50	100	1	0.4532
11:85982911:T:C	50	100	1	0.03413
11:85983565:A:G	50	100	1	0.1048
11:85984563:A:G	50	100	1	0.3824
11:85984945:C:T	50	100	1	0.2329
11:85985035:A:G	50	100	0.98	0.01743
11:85985127:T:A	50	100	1	0.3037
11:85985289:T:C	50	100	1	0.1988
11:85985315:C:A	50	100	1	0.1118
11:85985463:G:A	50	100	1	0.02996
11:85985627:G:A	50	100	0.99	0.2039
11:85985767:A:G	50	100	1	0.1761
11:85986220:T:C	50	100	1	0.197
11:85986441:A:T	48	97.9	1	0.1972
11:85986544:C:T	50	100	1	0.01053
11:85986551:C:T	50	100	0.96	0.01053
11:85986642:G:A	49	98	1	0.2333
11:85986823:C:G	50	100	1	0.03813
11:85987164:A:T	50	100	0.99	0.2366
11:85987555:G:A	50	100	0.99	0.2019
11:85987564:T:C	50	100	1	0.02487
11:85987824:G:A	50	100	1	0.2313
11:85988019:A:G	50	100	1	0.106
11:85988147:T:C	50	100	0.91	0.0167
11:85988446:T:C	50	100	0.98	0.01743
11:85988957:C:A	50	100	0.99	0.2037
11:85989286:C:G	50	100	0.99	0.1393
11:85989972:G:C	50	100	1	0.03813
11:85990490:G:A	50	100	0.98	0.01743
11:85990579:T:C	50	100	0.99	0.1964
11:85990698:T:C	50	100	0.99	0.1803
11:85991011:G:C	50	100	0.99	0.1017
11:85991087:A:C	50	100	0.99	0.4256
11:85991924:G:T	50	100	0.99	0.1966
11:85991934:T:C	50	100	1	0.3508
11:85992017:G:C	50	100	1	0.03413
11:85992050:C:T	50	100	0.99	0.1035
11:85992287:T:G	50	98	1	0.05882
11:85992702:C:A	50	100	1	0.01035
11:85992706:A:G	50	100	0.99	0.1069
11:85992931:A:C	50	100	1	0.1926
11:85992953:G:A	50	100	0.99	0.1069
11:85993023:T:C	50	100	0.99	0.1069
11:85993103:T:A	50	100	0.98	0.04248
11:85993191:A:G	50	100	0.99	0.1069
11:85993422:C:A	50	100	1	0.03885
11:85993549:G:A	50	100	1	0.02451
11:85993590:C:T	50	100	1	0.1051
11:85994433:T:A	50	100	1	0.4412
11:85994796:G:A	50	100	1	0.01035
11:85994842:G:T	50	100	0.99	0.2012
11:85996011:T:C	50	100	0.99	0.3499
11:85996185:A:G	50	100	1	0.2042
11:85997076:T:A	50	100	1	0.02941
11:85997528:C:T	50	100	1	0.1454
11:85998086:T:C	50	100	1	0.1678
11:85998173:G:A	49	100	1	0.03813
11:85998245:G:C	49	100	1	0.1017
11:85998305:C:G	50	100	0.99	0.2028
11:85998347:A:G	50	100	0.92	0.01906
11:85998516:G:A	50	100	1	0.2099
11:85998561:G:C	50	100	1	0.1051
11:85998623:C:T	50	100	1	0.2622
11:85998720:G:C	50	100	0.97	0.03849
11:85998907:C:T	50	100	1	0.1454
11:85998956:G:C	50	100	1	0.03813
11:85999094:A:T	50	100	1	0.02941
11:85999126:G:A	50	100	1	0.2395
11:85999137:G:A	50	100	0.99	0.2028
11:85999574:A:G	50	100	0.99	0.1075
11:85999953:T:C	50	100	1	0.1051
11:86000261:G:T	50	100	1	0.03413
11:86001394:T:C	50	100	0.99	0.1037
11:86001464:T:C	50	100	0.99	0.06354
11:86002132:G:C	50	100	1	0.1037
11:86002522:A:C	50	100	1	0.2344
11:86002838:C:A	50	100	1	0.04158
11:86002993:T:C	50	100	1	0.01198
11:86003178:A:G	50	100	1	0.01035
11:86003245:T:C	50	100	1	0.2028
11:86003562:T:C	50	100	1	0.06373
11:86004201:G:A	50	100	1	0.03813
11:86004379:C:G	50	100	1	0.01235
11:86004693:C:T	50	100	1	0.2028
11:86004810:C:T	50	100	1	0.2248
11:86004964:T:G	50	100	1	0.06609
11:86004989:T:C	50	100	1	0.3415
11:86005402:C:A	50	100	1	0.01035
11:86005840:A:G	50	100	1	0.0187
11:86005937:G:T	50	100	1	0.01035
11:86005952:G:A	50	100	1	0.0187
11:86005979:C:T	50	100	0.99	0.01743
11:86006110:A:G	50	100	1	0.01035
11:86006497:A:C	50	100	1	0.03813
11:86006880:A:C	50	100	1	0.3074
11:86007188:G:T	50	100	1	0.3453
11:86007218:T:C	50	100	1	0.03068
11:86007598:T:C	50	100	1	0.1739
11:86007620:A:C	50	100	1	0.1739
11:86007773:C:G	50	100	1	0.2008
11:86007976:G:C	50	100	1	0.104
11:86008117:T:C	50	100	1	0.02941
11:86008770:C:G	50	100	1	0.1836
11:86008796:G:C	50	100	1	0.03413
11:86008951:C:A	50	84	0.98	0.04866
11:86008952:C:A	41	87.8	0.98	0.05102
11:86010044:A:T	50	100	1	0.09441
11:86010289:T:C	50	100	1	0.1776
11:86011855:T:A	50	98	1	0.1761
11:86012084:C:T	50	100	1	0.1761
11:86012484:C:T	50	100	1	0.1051
11:86012595:G:A	50	100	1	0.02941
11:86012763:C:T	50	100	1	0.1053
11:86012786:T:G	50	100	0.96	0.08115
11:86012831:G:T	50	100	1	0.1618
11:86013080:T:C	50	100	1	0.1033
11:86013466:G:A	50	100	1	0.2593
11:86013506:G:A	50	100	1	0.01053
11:86013529:G:A	50	98	1	0.4877
11:86013618:T:C	50	100	1	0.307
11:86014578:C:T	50	100	1	0.2353
11:86014752:G:C	50	100	1	0.03413
11:86014894:C:T	50	100	1	0.2028
11:86015251:T:G	50	100	1	0.1019
11:86015321:A:T	50	100	1	0.238
11:86015775:T:C	50	100	1	0.2004
11:86015913:A:C	50	100	0.96	0.02306
11:86015962:T:C	50	100	1	0.1329
11:86016987:T:C	50	100	1	0.2057
11:86017097:C:A	50	100	1	0.06972
11:86017247:C:T	50	100	1	0.03813
11:86017433:A:G	50	100	1	0.4363
11:86017910:G:A	50	100	1	0.02941
11:86018329:A:G	50	100	1	0.3809
11:86018631:G:A	50	100	1	0.02923
11:86018969:A:G	50	100	0.96	0.02306
11:86019526:A:T	50	100	1	0.03413
11:86019769:T:C	50	100	1	0.06572
11:86020243:C:G	50	100	1	0.2035
11:86020466:C:T	50	100	1	0.01053
11:86020533:T:C	50	100	1	0.175
11:86020939:A:C	50	100	1	0.4359
11:86021498:G:A	50	100	1	0.1801
11:86021647:A:G	50	100	1	0.4759
11:86022022:A:C	50	100	1	0.2789
11:86022065:T:G	50	100	1	0.1097
11:86022686:T:C	50	100	0.98	0.07353
11:86022915:G:A	50	98	0.95	0.01253
11:86022967:C:T	50	100	1	0.311
11:86023504:G:A	50	100	1	0.02415
11:86023807:A:G	50	100	1	0.1037
11:86023893:T:A	50	100	1	0.3844
11:86024179:A:C	50	100	1	0.1748
11:86024237:G:A	50	98	0.99	0.03377
11:86025289:A:G	50	100	1	0.1106
11:86025315:G:A	50	100	0.97	0.0463
11:86025332:G:A	50	100	1	0.4864
11:86025394:G:T	50	100	1	0.2747
11:86025582:A:T	50	100	1	0.02415
11:86026023:C:G	50	100	1	0.1049
11:86026087:T:C	50	100	1	0.2674
11:86026460:A:G	50	100	1	0.4873
11:86026717:A:T	50	100	1	0.06046
11:86027132:C:A	50	98	0.99	0.1037
11:86027178:C:G	50	100	1	0.0374
11:86027529:G:A	50	100	1	0.1049
11:86027570:T:C	50	100	1	0.02959
11:86028796:T:C	50	100	1	0.4869
11:86028940:C:T	50	100	1	0.2464
11:86029367:A:G	50	100	1	0.3351
11:86029600:C:T	50	100	1	0.1037
11:86030088:C:T	50	98	1	0.3037
11:86031082:C:G	50	100	1	0.15
11:86032331:T:C	50	100	1	0.1035
11:86032406:C:T	50	100	1	0.1035
11:86032407:A:G	50	100	1	0.1961
11:86032710:T:C	50	100	1	0.03758
11:86032926:A:G	50	100	1	0.03758
11:86032963:C:T	50	100	1	0.1035
11:86033195:A:C	50	100	1	0.1035
11:86033584:C:G	50	100	1	0.1432
11:86034995:C:T	50	100	0.99	0.339
11:86035165:G:A	50	100	0.96	0.05283
11:86035580:G:A	50	100	1	0.1049
11:86035702:G:A	50	100	1	0.4891
11:86035741:G:A	50	100	1	0.4884
11:86035769:T:C	50	100	1	0.3032
11:86035980:A:C	50	100	1	0.01053
11:86036312:G:C	50	100	1	0.2705
11:86036539:C:T	50	100	0.99	0.2525
11:86036681:T:C	50	100	1	0.1678
11:86036907:G:C	50	100	1	0.06935
11:86037255:G:A	40	85	1	0.3099
11:86037309:G:C	49	100	1	0.01053
11:86037344:T:C	49	95.9	1	0.3036
11:86037547:C:T	50	100	1	0.05084
11:86038024:A:T	50	100	1	0.02941
11:86038201:T:G	50	100	0.97	0.03177
11:86038537:C:G	50	100	1	0.0374
11:86038764:G:A	50	100	1	0.0374
11:86038816:T:C	50	100	1	0.283
11:86039048:T:C	50	100	1	0.1728
11:86039092:C:A	50	100	1	0.1728
11:86039240:A:G	50	100	0.98	0.01725
11:86039629:A:T	50	100	1	0.3036
11:86039770:G:A	50	100	1	0.4207
11:86039999:G:A	50	98	1	0.1432
11:86040018:A:G	50	92	0.99	0.455
11:86040812:C:A	50	100	1	0.2631
11:86040813:G:A	50	100	1	0.1434
11:86040814:G:C	50	100	1	0.1037
11:86040841:A:G	50	100	1	0.388
11:86042309:C:T	50	100	1	0.1037
11:86042439:A:T	50	100	1	0.35
11:86042812:T:C	50	100	1	0.04793
11:86043350:G:A	50	100	1	0.1471
11:86043506:A:G	50	100	1	0.04321
11:86043520:A:T	50	100	1	0.04103
11:86043679:G:C	50	100	1	0.1049
11:86043772:T:C	50	100	0.99	0.1236
11:86044320:T:A	50	100	1	0.063
11:86044496:A:G	50	100	1	0.1037
11:86044791:A:G	50	96	0.73	0.03214
11:86044946:T:C	50	100	1	0.063
11:86045051:G:A	50	100	1	0.03341
11:86045105:C:T	50	100	1	0.03704
11:86045320:C:T	50	100	1	0.3802
11:86045669:T:C	50	100	1	0.07571
11:86045783:T:C	50	100	1	0.104
11:86045842:T:A	50	100	1	0.4399
11:86045996:T:C	50	100	1	0.03341
11:86046091:T:C	50	100	1	0.2838
11:86046266:G:C	50	100	1	0.03341
11:86046547:C:T	49	100	1	0.3048
11:86046571:C:G	49	100	1	0.3243
11:86046575:C:T	49	100	1	0.3243
11:86046850:C:T	50	100	1	0.1436
11:86047888:T:A	50	100	1	0.1038
11:86048610:G:A	50	100	0.99	0.1037
11:86048704:T:C	50	100	1	0.4408
11:86048736:G:A	50	100	0.98	0.02324
11:86048832:C:T	50	100	1	0.02941
11:86048986:T:C	50	100	1	0.309
11:86049069:G:T	50	100	1	0.1434
11:86049241:C:A	50	100	1	0.1037
11:86049574:A:G	50	100	1	0.1037
11:86049808:T:C	50	100	1	0.05937
11:86050265:C:T	50	100	1	0.02941
11:86050328:G:T	50	100	1	0.1037
11:86050432:A:T	50	100	1	0.4539
11:86050692:T:A	50	100	0.98	0.01616
11:86050864:T:C	50	100	1	0.1037
11:86051076:T:C	50	100	1	0.4401
11:86051202:C:T	50	100	1	0.3041
11:86051598:T:C	50	100	1	0.0374
11:86051629:C:T	50	98	1	0.061
11:86052146:G:A	50	100	1	0.04702
11:86052252:G:A	50	100	1	0.0374
11:86052277:G:T	50	100	1	0.1111
11:86052313:G:A	50	100	1	0.1049
11:86052380:G:A	50	100	1	0.1049
11:86052408:G:A	50	100	0.98	0.04702
11:86052742:T:C	50	100	0.92	0.0216
11:86053395:T:A	50	100	1	0.04121
11:86053454:C:T	50	100	1	0.05991
11:86053608:C:G	50	100	1	0.1037
11:86053651:T:C	50	100	1	0.4399
11:86053833:T:G	50	100	1	0.2026
11:86054256:G:A	50	100	1	0.3037
11:86054418:C:T	50	100	1	0.01144
11:86054566:T:A	50	100	1	0.2707
11:86054695:T:C	50	100	1	0.2013
11:86054749:C:T	50	100	1	0.07444
11:86055093:G:C	50	100	1	0.1051
11:86055104:G:A	50	100	1	0.4399
11:86055461:T:A	50	100	1	0.05574
11:86055540:A:G	50	100	1	0.2026
11:86055977:A:G	50	100	0.99	0.3811
11:86056011:C:T	50	100	0.99	0.106
11:86056135:T:A	45	91.1	0.99	0.2346
11:86056298:C:G	50	100	0.99	0.1031
11:86056758:G:C	50	100	1	0.1037
11:86056863:G:A	50	100	1	0.1471
11:86056872:G:A	50	100	1	0.155
11:86056943:A:C	50	100	1	0.2836
11:86057006:C:T	50	100	1	0.1037
11:86057706:G:T	50	100	1	0.0374
11:86057926:T:C	50	100	0.98	0.02142
11:86058063:T:G	50	98	1	0.4891
11:86059634:C:T	50	100	1	0.2703
11:86059838:C:A	50	100	0.98	0.03649
11:86060023:T:C	50	100	1	0.2322
11:86060128:T:C	50	100	1	0.2013
11:86060628:C:T	50	100	1	0.01561
11:86060811:T:C	50	100	1	0.1485
11:86060914:C:T	50	100	1	0.01561
11:86061594:G:A	50	100	1	0.1009
11:86061811:T:C	50	100	1	0.02941
11:86061972:T:A	50	100	1	0.1037
11:86062205:T:C	50	100	1	0.1687
11:86062514:G:A	50	100	1	0.02977
11:86063520:T:G	50	98	1	0.4463
11:86063820:T:C	50	100	1	0.1037
11:86064017:A:G	50	100	1	0.3813
11:86064652:A:T	44	97.7	1	0.04067
11:86064776:C:A	50	100	1	0.03849
11:86064786:G:C	50	100	1	0.2829
11:86064922:A:G	50	100	0.99	0.1064
11:86065056:G:A	50	100	1	0.02941
11:86065266:T:C	50	100	0.99	0.104
11:86065502:G:A	50	98	1	0.2994
11:86066309:G:A	50	100	1	0.03413
11:86066628:G:C	50	100	0.99	0.0158
11:86066759:C:A	50	98	0.97	0.02052
11:86066799:G:A	50	100	0.99	0.1363
11:86066978:C:T	50	100	1	0.03813
11:86067022:T:C	50	100	0.97	0.01797
11:86067170:C:T	50	100	1	0.3883
11:86067709:C:T	50	100	0.99	0.1017
11:86067882:C:T	50	100	1	0.2337
11:86068120:C:G	50	100	1	0.2035
11:86068255:T:G	50	100	0.99	0.2035
11:86068268:A:G	50	100	1	0.2035
11:86069031:G:T	50	100	0.95	0.08152
11:86069206:C:T	50	100	0.96	0.03595
11:86069406:T:C	50	100	1	0.2012
11:86069540:G:T	50	100	1	0.1131
11:86070280:C:T	50	100	1	0.1993
11:86070481:C:A	50	100	0.99	0.0532
11:86070592:C:G	50	98	1	0.05737
11:86070593:C:T	50	100	1	0.02905
11:86071543:A:G	50	100	0.99	0.1418
11:86071605:C:G	50	100	1	0.0118
11:86071625:A:G	50	100	1	0.2798
11:86072176:G:T	50	100	1	0.02142
11:86072696:C:A	50	100	1	0.2794
11:86072833:A:G	50	100	1	0.201
11:86073226:C:A	50	100	1	0.4577
11:86073937:A:C	50	100	1	0.3963
11:86074771:G:A	50	100	1	0.05937
11:86074990:G:C	50	100	0.98	0.02941
11:86075245:A:G	50	100	1	0.2048
11:86075426:G:A	50	100	0.83	0.01489
11:86076782:C:T	50	100	1	0.3007
11:86077033:G:C	50	100	1	0.1073
11:86077309:C:T	50	98	1	0.3308
11:86077642:G:T	50	100	1	0.1977
11:86077645:C:T	50	100	0.9	0.01471
11:86078076:A:C	49	98	0.99	0.104
11:86078941:C:G	50	100	1	0.4846
11:86079214:A:G	50	100	1	0.1456
11:86080335:C:T	50	100	1	0.05192
11:86080605:A:T	50	100	1	0.05719
11:86080965:A:G	50	100	1	0.0532
11:86081148:C:T	50	100	1	0.05737
11:86082185:A:G	50	100	0.92	0.02179
11:86082624:A:G	50	100	1	0.3976
11:86083350:T:C	50	98	0.97	0.01543
11:86083467:G:T	50	100	1	0.0532
11:86083500:A:G	50	100	1	0.327
11:86083718:C:T	50	98	1	0.3335
11:86083719:A:G	50	98	1	0.3232
11:86084039:G:T	50	100	1	0.1138
11:86084089:A:G	50	100	1	0.2048
11:86084482:T:C	50	100	1	0.3266
11:86084513:T:C	50	100	1	0.05428
11:86084556:C:T	50	100	0.99	0.05937
11:86084815:C:A	50	100	1	0.02905
11:86084908:A:G	50	100	1	0.2925
11:86085072:G:A	50	100	1	0.05392
11:86085222:C:G	50	100	1	0.2048
11:86085813:T:C	50	100	0.92	0.01797
11:86086247:C:G	50	100	1	0.05737
11:86086733:C:G	50	100	1	0.05701
11:86086978:T:G	50	98	0.98	0.3092
11:86087862:A:T	50	100	1	0.05447
11:86088003:A:G	50	100	0.97	0.03922
11:86088199:G:A	50	100	0.99	0.1476
11:86088406:A:C	50	100	0.98	0.04158
11:86088721:C:T	50	98	1	0.3471
11:86089165:A:C	50	100	1	0.108
11:86089237:G:A	50	100	0.99	0.3235
11:86091737:C:T	50	100	0.98	0.1093
11:86092196:A:G	50	100	0.99	0.1654
11:86092234:C:T	50	100	0.99	0.4878
11:86092285:G:A	50	100	1	0.04884
11:86092417:C:T	50	98	0.99	0.346
11:86092511:T:C	48	79.2	0.92	0.3902
11:86092568:A:G	32	96.9	0.97	0.09913
11:86092570:A:G	36	91.7	0.98	0.09713
11:86092873:G:A	50	100	0.96	0.01253
11:86093390:G:A	50	100	1	0.1736
11:86093654:A:G	50	100	1	0.1472
11:86095068:A:G	50	100	1	0.1077
11:86095220:A:G	50	100	0.99	0.3499
11:86096895:C:T	50	100	1	0.01543
11:86098345:T:C	50	100	1	0.05247
11:86098445:C:A	50	100	0.98	0.04847
11:86098616:T:A	49	100	1	0.144
11:86098783:T:C	50	100	1	0.3181
11:86098837:G:A	50	100	1	0.1481
11:86098875:C:T	50	100	0.98	0.04811
11:86098989:A:C	50	100	0.97	0.01525
11:86099421:A:T	50	100	1	0.08243
11:86099589:T:A	50	100	0.99	0.1262
11:86099784:A:C	50	100	1	0.08243
11:86100096:A:G	50	100	1	0.4916
11:86100196:A:G	50	100	1	0.3333
11:86100322:T:C	50	100	1	0.3239
11:86100508:T:A	50	96	0.69	0.01053
11:86100654:C:A	50	100	1	0.3281
11:86100874:G:A	50	100	0.98	0.04375
11:86101168:C:T	50	100	1	0.3241
11:86101366:G:A	50	100	0.99	0.3469
11:86101553:C:T	50	100	1	0.0118
11:86101743:A:G	50	98	0.98	0.1133
11:86101913:T:C	50	100	0.98	0.08696
11:86102210:G:A	50	100	1	0.0118
11:86102523:A:G	50	98	0.96	0.01035
11:86102607:T:A	50	100	1	0.0915
11:86102775:A:G	50	100	1	0.4951
11:86102847:A:G	50	100	0.98	0.04575
11:86103297:A:G	50	100	1	0.0915
11:86103444:T:G	50	100	1	0.3088
11:86103988:G:A	50	98	1	0.3239
11:86104573:C:T	50	100	0.99	0.1204
11:86104624:T:A	50	98	0.98	0.05265
11:86104860:C:T	50	98	0.99	0.1262
11:86104969:A:G	42	88.1	0.99	0.3068
11:86104988:C:T	49	100	0.92	0.01707
11:86105061:T:G	44	95.5	0.98	0.04829
11:86105138:G:T	48	95.8	0.98	0.05265
11:86105216:C:A	50	90	0.98	0.05301
11:86105217:T:C	50	90	0.98	0.05265
11:86105436:C:T	50	100	0.99	0.2943
11:86105549:A:G	50	98	0.87	0.08043
11:86105653:G:A	49	100	0.63	0.01616
11:86105857:A:T	50	100	1	0.01688
11:86105871:T:C	50	100	1	0.01144
11:86106421:G:T	50	100	0.99	0.4081
11:86106713:T:G	50	100	1	0.01688
11:86106740:T:C	50	100	0.95	0.04847
11:86107708:T:G	50	98	0.99	0.13
11:86108796:A:G	50	100	0.95	0.01707
11:86108851:C:T	50	100	0.99	0.01107
11:86109035:A:G	50	100	0.99	0.3034
11:86109161:C:T	50	98	0.99	0.1293
11:86109214:A:G	50	100	1	0.01707
11:86109229:G:A	50	100	0.99	0.04847
11:86109748:C:T	41	95.1	0.68	0.02052
11:86109861:C:T	47	100	0.87	0.0187
11:86110141:G:A	34	76.5	0.96	0.1126
11:86110295:C:G	41	90.2	0.94	0.09532
11:86110458:G:A	47	93.6	0.9	0.03322
11:86110697:G:C	42	76.2	0.89	0.3313
11:86111353:C:A	45	95.6	0.84	0.01961
11:86111360:G:A	43	93	0.91	0.04339
11:86111442:C:T	43	97.7	0.94	0.1284
11:86111631:A:G	34	79.4	0.66	0.01997
11:86111653:G:C	44	86.4	0.98	0.1086
11:86111876:T:C	42	78.6	0.99	0.1334
11:86111996:C:T	48	97.9	0.98	0.08696
11:86112118:T:C	50	100	1	0.01144
11:86112158:T:A	50	100	1	0.0118
11:86112242:A:G	50	100	0.98	0.3546
11:86112282:C:T	50	100	0.98	0.4421
11:86112608:A:G	50	100	1	0.138
11:86113246:A:G	50	100	0.99	0.3914
11:86113338:T:C	50	100	1	0.01198
11:86113817:A:G	50	100	0.99	0.405
11:86114960:T:C	50	100	1	0.04757
11:86115121:A:G	50	100	0.99	0.1336
11:86115315:G:C	50	100	0.99	0.134
11:86115581:G:C	50	98	0.99	0.04902
11:86115755:A:G	50	100	1	0.09423
11:86116654:G:A	50	100	0.98	0.04847
11:86117143:G:A	50	100	0.99	0.1291
11:86117506:G:A	50	100	0.99	0.3194
11:86117509:C:G	50	100	0.99	0.3025
11:86117562:G:A	50	100	1	0.01471
11:86117815:A:T	50	100	1	0.05229
11:86117936:T:C	50	100	0.98	0.04466
11:86118062:T:C	50	100	1	0.01144
11:86118825:T:C	50	100	1	0.1485
11:86118888:T:G	50	100	0.95	0.02052
11:86119115:T:C	50	100	0.99	0.2999
11:86119459:G:T	50	100	0.99	0.287
11:86119464:C:T	50	100	0.78	0.01271
11:86119655:T:C	50	100	0.95	0.02269
11:86119718:T:A	50	100	0.98	0.4149
11:86119939:A:G	50	100	1	0.01144
11:86120204:G:A	50	100	0.99	0.3048
11:86120238:C:T	50	100	0.92	0.0187
11:86120391:A:T	50	100	0.99	0.4973
11:86120474:G:C	50	100	1	0.05229
11:86120499:C:A	50	100	0.99	0.3083
11:86120648:A:G	50	100	0.99	0.3199
11:86120788:G:A	50	98	1	0.03758
11:86121382:T:C	50	100	0.99	0.303
11:86121742:C:G	50	100	1	0.3569
11:86122067:C:G	50	98	1	0.03776
11:86122167:C:A	50	100	0.99	0.01162
11:86122418:A:G	50	100	1	0.3571
11:86122637:T:C	50	100	1	0.01688
11:86123057:C:T	50	100	1	0.02669
11:86123603:C:T	50	100	1	0.01688
11:86124554:G:A	50	100	0.99	0.01144
11:86124658:G:A	50	100	1	0.04158
11:86125314:G:A	50	100	1	0.352
11:86125927:A:G	50	100	0.99	0.1282
11:86126327:T:C	50	100	1	0.09078
11:86126627:T:C	49	100	0.98	0.3001
11:86126684:A:T	47	80.9	0.87	0.2743
11:86126686:A:T	47	89.4	0.85	0.06427
11:86126688:A:T	50	92	0.94	0.04085
11:86126690:A:T	49	98	0.83	0.01652
11:86126706:A:G	50	96	0.99	0.07716
11:86127042:G:A	50	100	0.98	0.09677
11:86127431:G:A	50	100	0.99	0.08805
11:86127739:T:C	50	100	0.99	0.01797
11:86127766:G:A	50	100	1	0.4584
11:86128552:G:C	50	98	1	0.03758
11:86128677:G:A	50	100	1	0.4575
11:86128893:C:T	50	100	0.99	0.323
11:86128925:C:A	50	100	0.99	0.1171
11:86129280:T:C	50	100	1	0.2987
11:86129404:T:G	50	100	1	0.3511
11:86129543:G:A	50	100	1	0.03232
11:86130106:A:C	50	100	0.99	0.1465
11:86130878:T:C	46	87	0.94	0.04176
11:86131865:T:C	50	98	0.83	0.01089
11:86131866:C:T	50	94	0.78	0.01089
11:86132155:G:A	50	100	0.97	0.104
11:86132468:C:T	50	100	1	0.04176
11:86132580:A:G	50	100	0.83	0.01089
11:86133444:T:C	50	100	1	0.1088
11:86133859:G:C	50	100	0.96	0.06118
11:86134003:A:G	50	100	0.99	0.3876
11:86134180:C:T	50	100	0.89	0.02269
11:86134431:A:G	50	100	0.99	0.3528
11:86134562:G:C	50	100	1	0.03686
11:86134602:A:G	50	100	0.99	0.08696
11:86134787:C:A	49	100	0.99	0.2967
11:86134868:C:T	50	100	1	0.03776
11:86135145:A:G	50	100	1	0.1496
11:86135289:A:G	50	100	0.98	0.05084
11:86135754:C:T	50	98	1	0.4995
11:86136839:T:C	50	100	1	0.1536
11:86137024:A:G	50	100	0.93	0.02033
11:86137755:C:T	50	98	1	0.03776
11:86138012:A:G	50	100	1	0.061
11:86138052:C:G	50	100	1	0.3898
11:86138053:A:C	50	100	1	0.3898
11:86138369:T:C	50	100	1	0.4343
11:86139080:A:G	50	100	0.88	0.0158
11:86139201:C:T	50	100	1	0.4568
11:86139280:C:T	50	100	0.88	0.01071
11:86139934:A:G	50	100	0.89	0.01071
11:86140238:G:A	50	98	0.96	0.05247
11:86140379:C:T	50	100	0.81	0.01271
11:86140416:A:T	50	100	0.84	0.03268
11:86141015:C:T	50	98	0.88	0.03322
11:86141227:C:G	50	100	0.99	0.3495
11:86141250:C:T	50	100	0.92	0.01017
11:86141675:G:T	50	100	0.9	0.01017
11:86141937:G:A	50	100	0.99	0.4443
11:86142209:T:G	50	100	0.99	0.3896
11:86142361:C:G	50	100	0.94	0.01307
11:86142965:T:C	50	100	0.95	0.01289
11:86143134:G:T	50	100	0.99	0.3902
11:86143252:T:C	50	100	0.94	0.09568
11:86143608:C:T	50	100	0.98	0.04775
11:86143928:G:C	50	98	0.99	0.03431
11:86144593:C:T	50	100	1	0.03468
11:86144594:G:A	50	100	1	0.01452
11:86145145:C:G	50	100	0.99	0.3046
11:86145413:A:C	50	100	0.99	0.01035
11:86145664:C:T	50	100	0.98	0.108
11:86146177:C:T	50	100	1	0.01452
11:86146190:A:T	50	100	0.97	0.02469
11:86146221:A:G	50	100	1	0.06518
11:86146590:A:G	50	100	1	0.01452
11:86146597:T:C	50	100	1	0.4248
11:86147087:G:T	50	100	0.99	0.3359
11:86147211:G:A	50	100	1	0.4493
11:86147375:G:A	50	100	0.99	0.3381
11:86147455:G:T	50	100	1	0.4935
11:86147496:G:A	50	100	0.99	0.3003
11:86147535:G:C	50	100	1	0.0138
11:86147536:G:A	50	100	1	0.01035
11:86147592:G:T	50	100	0.99	0.01979
11:86147845:G:A	50	100	0.99	0.327
11:86148441:G:C	50	100	1	0.4751
11:86148874:C:T	50	100	0.99	0.4223
11:86149263:G:A	50	100	1	0.4791
11:86150066:T:C	50	100	1	0.01053
11:86150131:C:A	50	98	1	0.03395
11:86150259:T:C	50	100	1	0.0138
11:86150262:G:A	50	100	1	0.05483
11:86150304:C:T	50	100	0.99	0.01126
11:86150313:A:C	50	100	1	0.0138
11:86150377:G:A	50	100	1	0.1447
11:86150479:G:A	50	100	1	0.0138
11:86150565:A:T	50	100	1	0.0138
11:86150847:C:T	50	100	0.98	0.05792
11:86151686:A:G	50	100	1	0.05574
11:86151972:C:G	50	100	0.99	0.1799
11:86152038:A:C	50	100	1	0.05574
11:86152431:G:A	50	100	0.98	0.04521
11:86152641:C:G	50	100	0.98	0.05192
11:86152727:T:G	50	100	0.99	0.1414
11:86153190:A:G	50	100	1	0.03377
11:86153238:G:A	50	100	1	0.0345
11:86153343:T:G	50	98	0.94	0.01452
11:86153345:G:T	50	100	0.95	0.05084
11:86154149:C:T	50	100	0.98	0.2765
11:86154426:C:T	50	100	0.95	0.01198
11:86155529:A:G	50	100	0.98	0.08188
11:86155741:T:A	50	100	0.98	0.07879
11:86156220:T:C	50	100	1	0.01053
11:86156584:C:T	50	100	0.99	0.01598
11:86156666:C:G	50	98	0.92	0.0541
11:86156789:A:G	50	100	1	0.01053
11:86156833:A:G	50	100	0.99	0.3266
11:86157173:C:T	49	98	0.99	0.04557
11:86157412:G:T	50	100	0.99	0.1494
11:86157598:T:C	50	100	0.98	0.3326
11:86158486:T:C	50	100	1	0.05592
11:86158695:C:T	50	98	0.98	0.4599
11:86158902:G:C	50	98	0.99	0.1556
11:86158980:G:T	50	96	0.99	0.06518
11:86159180:C:G	50	100	1	0.01053
11:86159238:A:G	50	100	1	0.01053
11:86159393:C:A	50	100	0.88	0.01543
11:86159456:T:C	50	100	0.99	0.03667
11:86159539:A:G	50	100	0.99	0.01452
11:86159612:G:A	50	100	0.96	0.03431
11:86160121:G:T	50	100	0.92	0.06899
11:86160142:G:C	50	96	0.96	0.4261
11:86160172:G:A	50	96	0.96	0.2518
11:86160311:G:A	50	100	0.95	0.01053
11:86160974:T:A	50	100	0.96	0.01198
11:86161317:T:G	50	100	0.95	0.01289
11:86161332:G:A	50	100	0.93	0.01307
11:86162031:G:A	50	98	0.91	0.1589
11:86162043:G:T	50	98	0.93	0.1038
11:86162044:G:T	50	100	0.9	0.06191
11:86162074:A:G	50	100	0.98	0.01325
11:86162298:A:G	50	100	0.98	0.01325
11:86162737:G:A	50	92	0.96	0.4659
11:86163200:T:G	50	98	0.97	0.09532
11:86163202:G:T	50	94	0.96	0.1374
11:86163207:A:C	50	90	0.96	0.4138
11:86163280:A:C	50	92	0.97	0.3489
11:86163489:T:C	50	100	1	0.01906
11:86163815:C:G	50	96	0.98	0.4867
11:86163839:G:A	50	94	0.98	0.398
11:86163874:A:G	50	96	0.92	0.09985
11:86164592:G:A	50	96	0.98	0.4831
11:86165180:G:A	50	100	0.98	0.3164
11:86165515:A:G	50	100	0.99	0.2467
11:86165674:G:C	50	100	0.89	0.01289
11:86165960:C:A	50	98	0.99	0.3918
11:86166565:T:C	50	100	0.99	0.2464
11:86167415:A:G	50	98	0.98	0.1073
11:86167417:A:G	50	88	0.89	0.224
11:86167449:A:G	50	96	0.98	0.1073
11:86167863:T:C	50	96	0.99	0.4915
11:86168268:G:A	50	100	0.99	0.3962
11:86168616:C:T	48	97.9	0.99	0.278
11:86168727:C:T	50	98	0.97	0.1409
11:86169034:A:G	50	100	0.99	0.1149
11:86169291:G:A	50	98	0.97	0.1176
11:86169441:G:C	50	100	0.99	0.3653
11:86169498:A:T	50	100	0.98	0.06409
11:86170558:T:A	50	100	0.99	0.3638
11:86170913:T:C	50	98	0.99	0.2827
11:86171649:C:A	50	98	0.98	0.283
11:86172261:C:T	50	100	0.98	0.2769
11:86172476:T:C	50	100	0.96	0.05138
11:86172915:T:C	50	100	0.98	0.0512
11:86173221:A:G	50	100	0.98	0.0423
11:86173229:A:G	50	98	1	0.01888
11:86173417:G:T	50	100	0.98	0.05102
11:86173738:G:C	50	84	0.88	0.2001
11:86173757:A:T	50	78	0.79	0.1474
11:86173759:A:T	43	95.3	0.8	0.06028
11:86173761:A:T	48	93.8	0.96	0.2012
11:86173763:A:T	48	97.9	0.96	0.2101
11:86173765:A:T	49	95.9	0.95	0.258
11:86173767:A:T	50	92	0.86	0.01271
11:86173769:A:T	50	98	0.91	0.01017
11:86174208:A:G	50	98	1	0.02669
11:86174419:A:G	50	98	0.98	0.1149
11:86174642:T:G	50	100	0.99	0.05828
11:86175095:G:A	50	100	1	0.04085
11:86175439:T:A	50	100	0.99	0.0935
11:86175952:A:G	50	98	0.99	0.2594
11:86176393:A:G	50	100	1	0.07426
11:86177189:A:C	50	98	0.99	0.2304
11:86177279:A:C	50	98	0.99	0.2594
11:86178557:G:A	49	95.9	0.98	0.1937
11:86178995:C:T	50	96	0.99	0.2865
11:86179314:C:T	50	100	0.95	0.1407
11:86179347:G:A	50	98	0.99	0.07444
11:86179425:G:T	50	98	1	0.2607
11:86180193:T:G	50	96	0.98	0.3506
11:86180619:G:C	50	98	1	0.2355
11:86181373:C:T	50	94	0.98	0.215
11:86181664:C:T	50	98	1	0.2607
11:86182009:G:C	50	98	1	0.2609
11:86182394:T:C	50	96	0.98	0.2166
11:86182472:G:C	50	94	0.99	0.2184
11:86183076:G:A	50	98	0.97	0.06699
11:86183146:G:C	50	96	0.8	0.02887
11:86183409:G:A	50	98	0.99	0.1245
11:86184867:A:G	50	94	0.98	0.404
11:86186529:G:A	50	94	0.96	0.1841
11:86187136:T:C	50	98	0.98	0.1186
11:86188063:G:A	50	98	0.9	0.01271
11:86188806:G:A	50	98	0.93	0.1064
11:86189075:C:T	50	98	0.97	0.2585
11:86189633:T:C	50	100	0.97	0.1436
11:86189678:T:C	50	100	0.98	0.01307
11:86190324:T:C	50	94	0.96	0.09296
11:86191421:C:G	50	94	0.96	0.2416
11:86191438:A:C	50	96	0.97	0.04684
11:86191949:G:T	50	98	0.9	0.1115
11:86192008:A:T	50	100	0.77	0.01652
11:86192970:T:A	50	98	0.93	0.1314
11:86193552:A:T	50	96	0.91	0.1854
11:86194295:C:T	50	100	0.97	0.01888
11:86194425:G:A	50	96	0.93	0.366
11:86194465:G:A	50	96	0.91	0.3833
11:86194471:T:G	50	98	0.94	0.2142
11:86194673:G:A	50	90	0.94	0.4127
11:86194707:G:A	50	92	0.92	0.3243
11:86195057:A:G	50	100	0.92	0.02905
11:86195087:T:C	50	88	0.89	0.449
11:86195320:T:C	50	96	0.89	0.2678
11:86195626:C:A	50	100	0.68	0.0158
11:86196566:C:T	50	100	0.95	0.4038
11:86196781:A:G	50	100	1	0.01307
11:86196812:T:C	50	100	0.96	0.06518
11:86196945:A:T	49	100	0.96	0.06445
11:86197097:C:T	50	100	0.98	0.3155
11:86197098:G:A	50	100	0.94	0.01961
11:86197271:T:G	50	98	0.96	0.4749
11:86197495:T:C	50	100	0.95	0.266
11:86197532:A:G	50	100	0.96	0.06536
11:86197612:C:T	50	100	0.96	0.06536
11:86197615:T:C	50	100	0.96	0.06536
11:86198036:T:C	50	100	0.96	0.06536
11:86198049:G:C	50	100	0.91	0.03177
11:86198207:A:G	50	100	0.96	0.09586
11:86198293:C:T	50	98	0.97	0.04212
11:86198787:G:A	50	100	0.99	0.2199
11:86199199:T:C	50	98	0.99	0.2195
11:86199267:G:A	50	100	0.97	0.4314
11:86199629:C:T	50	100	0.96	0.06554
11:86199661:C:T	50	100	0.96	0.06699
11:86200202:T:A	50	100	0.93	0.02905
11:86201097:G:A	50	100	0.95	0.01344
11:86201729:T:C	50	100	0.96	0.06627
11:86201802:G:T	50	100	0.96	0.01362
11:86202462:T:C	50	100	0.9	0.03395
11:86202534:A:T	50	100	0.96	0.05011
11:86202684:C:G	50	98	0.97	0.228
11:86203310:A:T	50	100	0.92	0.08206
11:86203777:G:T	50	100	1	0.03903
11:86204941:T:C	50	100	0.96	0.1886
11:86205384:A:T	50	100	0.93	0.02578
11:86205891:A:G	50	100	0.92	0.01598
11:86205942:C:A	50	100	1	0.03903
11:86206097:A:T	50	100	0.97	0.2015
11:86206463:C:G	50	100	1	0.0374
11:86206656:A:G	50	100	1	0.0374
11:86206766:C:A	50	100	1	0.0374
11:86206860:A:G	47	95.7	0.99	0.4635
11:86206980:C:G	46	76.1	0.99	0.4617
11:86207111:A:G	50	100	0.96	0.04503
11:86207125:C:T	50	100	0.99	0.3655
11:86207341:A:G	50	100	0.95	0.02596
11:86208057:C:T	50	100	0.91	0.02977
11:86208968:T:C	50	100	1	0.03903
11:86209167:A:G	50	100	1	0.05229
11:86209225:G:A	50	100	1	0.05229
11:86209554:G:A	50	100	1	0.05065
11:86209707:T:A	50	100	1	0.05065
11:86209836:T:G	50	100	0.96	0.01561
11:86209939:G:A	50	98	0.96	0.08569
11:86210096:C:T	50	100	1	0.05229
11:86210459:C:A	50	100	1	0.01144
11:86210484:C:T	50	100	1	0.05229
11:86210670:T:G	50	100	0.98	0.03558
11:86210900:T:C	49	98	0.95	0.09241
11:86211028:A:G	50	100	1	0.3036
11:86211132:A:G	50	100	1	0.05229
11:86211250:A:G	50	100	0.99	0.3825
11:86211400:G:A	49	100	1	0.3048
11:86211520:G:T	50	100	0.98	0.05501
11:86211538:A:G	50	100	1	0.3043
11:86212060:T:A	50	100	1	0.05229
11:86212146:G:T	50	98	1	0.2119
11:86212151:G:T	50	98	1	0.2117
11:86212175:C:T	50	100	0.98	0.1977
11:86213338:T:C	50	100	1	0.05247
11:86213353:G:A	50	100	1	0.05247
11:86213743:G:A	50	100	1	0.05247
11:86213941:G:C	50	100	1	0.02124
11:86214013:G:T	50	100	1	0.05247
11:86214274:A:T	50	100	1	0.05084
11:86214337:T:C	50	100	1	0.05247
11:86214439:A:G	50	100	0.91	0.01162
11:86214490:G:C	50	100	1	0.05247
11:86214592:C:T	50	100	0.98	0.02905
11:86214667:G:A	50	100	1	0.01598
11:86214842:C:A	50	100	0.97	0.0837
11:86214855:G:A	50	100	1	0.01616
11:86215028:C:G	50	100	1	0.01325
11:86215196:C:T	50	100	0.97	0.02651
11:86215766:C:G	50	100	1	0.05229
11:86216171:T:C	50	100	0.99	0.4559
11:86216391:G:A	50	98	0.98	0.08333
11:86216400:A:G	50	100	1	0.05211
11:86216910:T:C	50	96	0.99	0.2048
11:86217127:A:T	50	100	1	0.01634
11:86217264:C:A	50	100	0.97	0.0256
11:86217286:C:T	50	100	1	0.01634
11:86217348:T:C	50	100	0.97	0.02651
11:86217474:T:G	50	100	1	0.4561
11:86217697:G:A	50	100	1	0.05211
11:86217764:G:C	50	100	0.97	0.02651
11:86217856:C:G	50	100	0.97	0.02651
11:86217934:G:A	50	100	1	0.05211
11:86218037:G:A	50	100	0.97	0.02651
11:86218272:G:A	50	100	0.97	0.02179
11:86218281:T:A	50	100	1	0.05211
11:86218448:G:A	50	98	0.99	0.1616
11:86218572:A:G	50	100	0.97	0.08624
11:86218688:T:A	50	100	1	0.05065
11:86218691:A:G	50	100	1	0.02669
11:86219621:G:A	50	100	1	0.02669
11:86220076:T:C	50	100	1	0.05065
11:86220263:C:T	50	100	1	0.05102
11:86220283:T:C	50	100	0.99	0.3818
11:86220327:G:A	50	100	1	0.05102
11:86220461:T:C	50	100	1	0.05102
11:86220549:C:T	50	98	0.95	0.0138
11:86220572:A:G	50	100	1	0.01634
11:86220668:A:G	50	100	1	0.0512
11:86221175:T:C	50	100	0.99	0.09078
11:86221207:G:A	50	100	1	0.01507
11:86221208:T:C	50	100	0.99	0.09078
11:86221302:C:T	50	98	0.98	0.04103
11:86221479:T:G	50	100	1	0.408
11:86221687:C:A	50	100	1	0.0512
11:86221797:G:T	50	100	1	0.05138
11:86222021:C:T	50	100	0.96	0.05138
11:86222058:C:A	50	100	1	0.0512
11:86222293:A:G	50	100	1	0.0512
11:86222494:A:G	50	100	1	0.2121
11:86222591:T:G	50	100	1	0.01126
11:86222893:C:T	50	100	1	0.0512
11:86222982:C:T	50	100	1	0.0512
11:86222993:T:C	50	100	1	0.0512
11:86223107:A:G	50	100	1	0.0512
11:86223120:C:T	50	100	1	0.0512
11:86223152:G:A	50	100	1	0.0512
11:86223606:A:G	50	100	1	0.05138
11:86224406:C:A	50	100	1	0.0512
11:86224409:T:A	50	100	1	0.0512
11:86224452:G:A	50	100	1	0.0512
11:86224711:G:T	50	100	0.99	0.1621
11:86224718:C:T	50	100	0.98	0.1017
11:86224732:T:G	50	100	0.96	0.06445
11:86224817:A:G	50	100	1	0.05102
11:86224903:C:T	50	100	1	0.4074
11:86224980:C:A	50	100	1	0.0512
11:86224989:C:T	50	100	1	0.0512
11:86225378:A:T	50	100	1	0.0512
11:86225408:A:G	50	100	1	0.0512
11:86225473:G:A	50	100	1	0.01543
11:86226571:T:A	50	100	1	0.2712
11:86226815:A:C	50	100	1	0.05102
11:86227063:T:C	50	100	1	0.05102
11:86227091:C:A	50	100	1	0.4069
11:86227666:A:G	50	100	1	0.05156
11:86228020:G:T	50	100	1	0.2115
11:86228038:A:G	50	100	1	0.01779
11:86228058:G:A	50	100	1	0.2052
11:86228244:C:A	49	100	1	0.1659
11:86228293:G:C	50	100	1	0.0512
11:86228493:T:C	50	100	1	0.0512
11:86228701:A:G	50	100	1	0.01779
11:86228905:C:T	50	100	1	0.2716
11:86229533:G:A	50	100	0.99	0.1583
11:86229705:G:A	50	100	1	0.05537
11:86229796:T:C	50	100	1	0.05102
11:86230352:T:C	50	100	1	0.2117
11:86230711:A:C	50	100	1	0.05084
11:86230931:A:G	50	100	0.99	0.03286
11:86231621:C:G	50	100	1	0.01507
11:86231709:T:G	50	98	1	0.4602
11:86231715:A:G	50	100	1	0.0512
11:86231782:A:G	50	100	1	0.207
11:86232141:G:A	50	100	1	0.01634
11:86232377:C:A	50	100	0.99	0.0512
11:86232709:A:G	50	100	1	0.01507
11:86233639:T:G	50	100	0.99	0.4031
11:86233957:G:A	50	100	1	0.0512
11:86233958:C:T	50	100	1	0.05374
11:86234105:C:T	50	100	1	0.0512
11:86234228:G:A	50	100	1	0.0512
11:86234328:G:A	50	98	1	0.2062
11:86234503:G:A	50	100	1	0.0512
11:86234507:A:G	50	100	1	0.05138
11:86234666:T:C	50	100	1	0.0512
11:86235667:G:C	50	100	1	0.2534
11:86236065:A:T	50	100	1	0.0512
11:86236100:T:C	50	100	1	0.05011
11:86236656:A:G	50	100	1	0.0512
11:86236709:G:A	50	100	0.99	0.2647
11:86236750:C:T	50	100	1	0.01507
11:86236827:G:A	50	100	1	0.04975
11:86237072:T:C	50	96	1	0.216
11:86237133:G:A	50	98	1	0.0512
11:86237194:T:G	50	100	0.99	0.3962
11:86237215:C:G	50	100	1	0.0512
11:86237220:C:T	50	98	0.92	0.01525
11:86237260:T:C	50	94	0.93	0.09277
11:86237429:C:T	50	100	1	0.4023
11:86237570:C:T	49	98	1	0.2122
11:86237726:G:T	50	100	0.98	0.1
11:86237736:C:T	50	100	1	0.01053
11:86237781:T:C	50	100	1	0.0512
11:86237870:C:T	50	100	1	0.0512
11:86238201:A:G	50	100	1	0.0512
11:86238588:T:A	49	100	1	0.2166
11:86238676:C:T	50	100	1	0.2406
11:86238944:A:T	50	100	1	0.0512
11:86239980:G:A	50	98	1	0.2119
11:86240503:T:C	50	100	1	0.05011
11:86241150:C:G	50	100	1	0.05919
11:86241151:G:A	50	100	1	0.2164
11:86241290:G:A	50	100	1	0.05901
11:86241300:G:A	50	98	1	0.2117
11:86241661:A:C	50	100	1	0.05011
11:86241738:A:G	50	100	1	0.05011
11:86242295:T:C	50	100	1	0.2166
11:86242522:A:C	50	100	1	0.01507
11:86242761:G:A	50	100	1	0.4257
11:86242886:G:A	50	100	1	0.05901
11:86243085:G:A	50	100	0.99	0.01126
11:86243301:T:C	50	100	1	0.05011
11:86243380:G:C	50	100	1	0.3858
11:86243622:G:A	50	100	1	0.05011
11:86244237:G:C	50	100	1	0.2329
11:86244421:G:C	50	100	1	0.05011
11:86244620:T:C	50	100	0.96	0.01471
11:86245106:G:T	50	98	0.94	0.03486
11:86245436:G:T	50	100	0.98	0.03304
11:86245448:G:A	50	100	0.99	0.01126
11:86246272:C:G	50	100	1	0.1854
11:86246274:A:G	49	98	0.99	0.2115
11:86246416:A:G	50	100	1	0.1652
11:86246649:A:G	49	100	1	0.2162
11:86246703:A:G	50	100	1	0.3838
11:86246951:C:G	50	100	1	0.03322
11:86246957:G:A	50	100	1	0.05011
11:86247345:A:T	50	100	1	0.3273
11:86247428:A:G	50	100	1	0.01561
11:86247500:G:A	50	100	1	0.05011
11:86247718:T:C	50	100	1	0.3313
11:86248001:A:G	50	100	1	0.08497
11:86248309:G:A	50	100	1	0.05011
11:86248322:G:C	50	100	1	0.3272
11:86248429:C:T	50	100	1	0.3856
11:86248628:G:C	50	100	1	0.3272
11:86248789:T:C	50	100	1	0.2812
11:86249162:A:G	50	98	1	0.2108
11:86250124:C:T	50	100	1	0.2774
11:86250604:G:A	50	100	1	0.2807
11:86250955:G:A	50	100	1	0.01507
11:86251252:T:C	50	100	1	0.05011
11:86251311:G:C	50	98	1	0.2108
11:86251516:T:A	50	100	1	0.2841
11:86251905:G:A	50	100	1	0.09277
11:86251959:C:T	50	100	1	0.04975
11:86252105:G:A	50	100	1	0.04975
11:86252511:G:T	50	100	0.99	0.03722
11:86252577:C:T	50	100	1	0.2772
11:86252590:T:C	50	100	1	0.2772
11:86253585:C:T	50	100	1	0.3778
11:86253643:T:C	50	100	1	0.2306
11:86253687:T:C	50	96	0.93	0.01325
11:86253845:C:T	50	100	1	0.2776
11:86253903:C:T	50	100	1	0.2306
11:86253934:G:A	50	100	1	0.2317
11:86254069:A:G	50	100	1	0.05011
11:86254237:T:C	50	100	1	0.05011
11:86254385:A:G	50	100	1	0.05011
11:86254403:T:G	50	100	1	0.05011
11:86254541:G:C	50	100	1	0.01053
11:86254622:T:C	50	100	0.92	0.01053
11:86254708:C:T	50	100	1	0.01017
11:86254764:G:A	50	98	0.92	0.0187
11:86254867:T:C	50	100	1	0.386
11:86254896:C:T	50	100	1	0.2549
11:86255135:G:T	50	100	1	0.386
11:86255500:A:C	50	100	1	0.2772
11:86255518:A:G	50	100	1	0.2306
11:86255533:G:A	50	100	1	0.2772
11:86255544:T:C	50	100	1	0.2553
11:86255623:C:G	50	100	1	0.2772
11:86255705:C:T	50	100	1	0.05011
11:86256022:A:G	50	100	1	0.2558
11:86256256:A:G	50	98	1	0.2106
11:86256628:A:G	50	98	0.65	0.01162
11:86256667:G:A	50	100	1	0.2554
11:86256900:G:A	50	98	1	0.05029
11:86256995:C:T	50	100	1	0.2774
11:86257323:C:T	49	100	1	0.05011
11:86257358:T:C	48	100	1	0.04956
11:86257581:C:T	50	100	1	0.2553
11:86257710:G:C	50	100	1	0.05011
11:86258075:T:A	50	100	0.97	0.0768
11:86258505:C:T	50	100	0.92	0.01053
11:86258543:C:T	50	100	1	0.2553
11:86258555:G:T	49	100	0.97	0.03958
11:86258762:G:T	50	100	1	0.03976
11:86259129:A:G	50	100	0.92	0.0187
11:86259228:A:G	50	100	1	0.05047
11:86259409:T:G	50	100	1	0.05011
11:86259514:C:T	50	100	1	0.05011
11:86259606:T:C	50	100	1	0.3918
11:86260097:A:G	50	100	1	0.05011
11:86260280:T:G	50	98	1	0.05011
11:86261090:A:G	50	100	1	0.05011
11:86261254:C:T	50	100	1	0.05011
11:86261436:C:T	50	100	1	0.2556
11:86261752:C:T	50	100	1	0.05011
11:86261897:T:C	50	100	1	0.378
11:86262176:C:G	50	100	1	0.01561
11:86262673:G:A	50	100	1	0.04975
11:86262827:C:T	47	89.4	1	0.378
11:86263932:T:C	50	100	1	0.04956
11:86264295:A:T	50	100	0.99	0.0305
11:86264851:C:G	50	100	0.9	0.0423
11:86265330:A:G	50	98	0.8	0.01035
11:86265439:G:A	50	100	1	0.05011
11:86265495:C:T	50	100	0.97	0.04956
11:86266075:G:A	50	98	0.99	0.284
11:86266849:C:T	50	100	0.99	0.03831
11:86266958:C:T	50	100	1	0.3782
11:86267622:C:T	50	100	1	0.3782
11:86267692:G:C	50	100	1	0.3782
11:86267968:G:C	50	100	1	0.3282
11:86268228:T:G	50	100	0.99	0.2776
11:86268627:A:G	50	98	0.93	0.04993
11:86268636:C:T	50	100	1	0.04866
11:86268910:T:A	50	100	0.99	0.03214
11:86269031:C:T	50	100	0.99	0.3775
11:86269193:A:T	50	100	1	0.06082
11:86269773:A:C	50	100	0.92	0.02905
11:86269786:C:A	50	100	0.97	0.0846
11:86269915:C:T	50	100	0.99	0.01507
11:86269916:A:G	50	100	1	0.3844
11:86270545:A:G	50	100	0.96	0.03976
11:86271149:C:T	50	100	1	0.04975
11:86271271:G:A	50	100	1	0.04975
11:86271665:T:C	50	98	0.99	0.1509
11:86272304:T:C	50	100	1	0.05011
11:86272338:G:A	50	100	1	0.01507
11:86272556:G:T	50	100	0.99	0.05011
11:86272661:A:G	50	100	0.96	0.03976
11:86273880:T:C	50	100	0.99	0.05011
11:86274157:T:G	50	100	0.99	0.05011
11:86274203:T:C	50	100	1	0.01507
11:86274661:G:C	49	100	1	0.05011
11:86274697:C:G	50	100	0.95	0.0207
11:86274758:A:G	50	100	0.99	0.05011
11:86275005:A:G	50	98	0.98	0.09895
11:86275070:G:C	50	100	1	0.05011
11:86275090:T:A	50	100	1	0.05011
11:86275367:G:A	50	100	1	0.05011
11:86275411:C:A	50	100	1	0.05011
11:86275476:G:A	50	98	0.99	0.283
11:86275745:T:C	50	100	1	0.05011
11:86275846:G:C	50	100	0.99	0.05156
11:86276488:A:G	50	98	0.99	0.05047
11:86276548:G:A	50	100	1	0.05011
11:86276776:A:C	50	100	0.99	0.06699
11:86277585:A:G	50	100	1	0.01507
11:86279224:T:C	50	98	1	0.23
11:86279276:T:A	50	100	1	0.05011
11:86279912:G:A	50	100	0.99	0.05229
11:86280000:C:G	50	100	1	0.05156
11:86280967:T:C	50	100	0.98	0.2553
11:86281671:T:C	50	100	1	0.05156
11:86281672:G:A	50	100	1	0.05156
11:86281838:T:A	50	100	0.98	0.05229
11:86281932:G:C	50	100	1	0.05156
11:86282169:T:C	50	100	0.97	0.07843
11:86282276:T:C	50	98	0.98	0.4377
11:86282382:C:A	50	100	0.96	0.04012
11:86282791:G:A	50	100	0.98	0.1674
11:86282854:G:A	50	100	1	0.2291
11:86283105:T:G	50	100	1	0.05011
11:86283196:A:G	50	100	1	0.065
11:86283689:C:T	50	100	0.99	0.1649
11:86284138:T:A	50	100	1	0.07825
11:86284844:G:A	50	100	1	0.05174
11:86285140:C:T	50	100	1	0.08987
11:86285529:C:T	50	100	1	0.05156
11:86285552:A:T	50	100	1	0.05156
11:86285702:C:A	50	100	1	0.05156
11:86285810:A:C	50	100	1	0.05156
11:86285831:C:T	50	100	1	0.08424
11:86285847:C:T	50	100	1	0.065
11:86286273:T:C	49	100	1	0.05011
11:86286299:C:T	50	100	1	0.065
11:86286354:G:A	50	100	1	0.06518
11:86286522:A:G	50	100	1	0.05156
11:86286744:G:A	50	100	0.99	0.09005
11:86286847:C:G	50	100	1	0.06518
11:86287065:A:C	50	100	1	0.065
11:86287155:A:G	50	98	0.9	0.02179
11:86287174:G:C	50	100	0.99	0.4355
11:86287704:T:A	50	100	0.9	0.0423
11:86288230:G:C	50	100	1	0.05011
11:86288598:A:G	50	100	1	0.05011
11:86289551:G:A	50	100	1	0.2282
11:86289715:C:T	50	100	0.99	0.2988
11:86291013:A:G	50	100	1	0.05156
11:86291104:A:G	50	100	0.98	0.07571
11:86291585:A:G	50	100	1	0.05156
11:86291796:C:T	50	100	1	0.05156
11:86291912:A:C	50	98	0.9	0.02179
11:86291930:A:C	50	100	0.99	0.03377
11:86291939:A:C	50	100	1	0.05574
11:86291940:C:A	50	100	0.98	0.07716
11:86292003:A:G	50	100	1	0.2282
11:86292256:T:G	50	100	1	0.01507
11:86292273:G:A	50	100	0.72	0.01126
11:86292456:T:C	50	100	0.98	0.2571
11:86292466:C:G	50	100	1	0.05011
11:86292674:G:A	50	98	1	0.2282
11:86292749:G:T	49	83.7	0.95	0.4579
11:86293473:C:A	50	98	1	0.2086
11:86293899:C:A	50	100	1	0.05174
11:86293978:A:T	50	96	0.98	0.2242
11:86294071:T:A	50	100	0.98	0.09985
11:86294153:C:T	50	100	0.99	0.02596
11:86294305:G:C	50	100	1	0.0984
11:86294769:C:T	50	100	1	0.05156
11:86294877:A:G	50	100	0.99	0.05029
11:86295032:A:G	50	100	0.99	0.05156
11:86295238:G:T	50	100	1	0.2807
11:86295245:A:G	50	100	1	0.04212
11:86295713:C:T	50	100	1	0.2792
11:86295785:T:C	50	100	1	0.05084
11:86296048:G:C	50	100	1	0.3647
11:86296393:A:T	50	100	1	0.3646
11:86296408:T:G	50	100	1	0.2284
11:86296492:A:G	50	98	0.99	0.2088
11:86296784:C:T	50	100	1	0.0118
11:86297104:C:T	50	100	0.98	0.01362
11:86297426:T:C	50	100	1	0.3644
11:86297597:A:T	50	100	1	0.0118
11:86298233:G:A	50	100	1	0.01507
11:86298557:T:G	50	100	1	0.05574
11:86299190:G:T	50	100	1	0.05084
11:86299639:T:C	50	100	1	0.3644
11:86299747:A:G	50	100	1	0.07825
11:86299814:G:A	50	100	1	0.07825
11:86299977:T:C	50	100	1	0.05574
11:86300214:G:A	50	100	0.99	0.2627
11:86300256:C:A	50	100	1	0.228
11:86300415:T:C	50	100	0.98	0.07988
11:86300688:G:A	50	100	1	0.228
11:86300826:G:A	50	100	0.99	0.3288
11:86301169:T:C	50	100	0.99	0.4366
11:86301955:T:C	50	100	0.98	0.06155
11:86302115:C:G	50	100	0.99	0.07643
11:86302319:A:G	50	100	0.97	0.2061
11:86302338:G:A	50	98	1	0.09477
11:86302857:G:A	50	100	0.96	0.04956
11:86303005:T:G	50	100	0.88	0.02106
11:86303173:A:G	50	100	0.99	0.05084
11:86303778:T:C	50	96	1	0.2279
11:86303791:T:A	50	100	0.99	0.4724
11:86303864:G:C	50	100	0.98	0.05156
11:86303916:C:T	50	98	0.87	0.01525
11:86304239:C:T	50	100	0.99	0.3279
11:86304278:G:A	50	100	0.99	0.0935
11:86304661:A:G	50	100	0.99	0.09604
11:86305467:A:G	50	100	1	0.3279
11:86305593:C:T	50	100	0.99	0.05192
11:86305676:C:G	50	100	1	0.09713
11:86305802:A:G	50	100	1	0.3281
11:86305830:A:T	50	98	1	0.3279
11:86305851:C:T	50	100	1	0.061
11:86306560:T:C	50	100	1	0.09713
11:86306616:A:T	50	100	1	0.2306
11:86306755:T:C	50	100	1	0.3279
11:86306986:C:T	48	97.9	1	0.3927
11:86307012:A:T	49	93.9	0.86	0.09041
11:86307014:T:A	43	93	0.93	0.2197
11:86308116:C:G	48	91.7	1	0.3279
11:86308230:T:A	48	75	0.66	0.05955
11:86308478:C:T	50	100	0.93	0.01344
11:86308617:C:T	50	100	0.99	0.169
11:86308740:C:T	50	100	0.96	0.09967
11:86309140:A:C	50	100	1	0.3943
11:86309187:G:C	50	100	1	0.3279
11:86309208:C:T	50	100	0.99	0.03831
11:86309752:G:C	50	100	1	0.09713
11:86309900:C:T	50	100	1	0.3277
11:86310229:T:C	46	97.8	1	0.3279
11:86310467:C:G	50	100	0.98	0.09677
11:86310472:C:T	50	100	1	0.1373
11:86310500:A:G	50	100	1	0.09713
11:86310736:C:T	50	100	1	0.09368
11:86310773:G:A	50	100	0.99	0.2032
11:86311392:G:T	50	100	1	0.3346
11:86311598:C:G	50	100	1	0.3279
11:86311828:G:A	50	100	1	0.215
11:86311857:T:A	50	100	1	0.3288
11:86311858:A:G	50	100	1	0.3279
11:86312112:C:A	50	100	0.99	0.05192
11:86312398:T:G	50	100	0.98	0.03794
11:86312586:T:C	50	100	1	0.1373
11:86312812:T:A	50	100	1	0.335
11:86312920:G:C	50	100	1	0.3282
11:86312963:C:T	50	100	1	0.4697
11:86312966:G:C	50	100	1	0.09786
11:86313031:G:T	50	98	0.97	0.1723
11:86313495:G:A	50	100	0.97	0.1725
11:86313816:A:T	50	100	1	0.09713
11:86314239:G:C	50	100	1	0.3282
11:86314338:G:T	50	100	0.91	0.02324
11:86314530:G:A	50	100	0.99	0.05192
11:86314904:G:A	50	100	1	0.335
11:86315273:C:T	50	100	1	0.09641
11:86315328:C:T	50	88	0.99	0.3332
11:86315343:T:A	50	100	1	0.2311
11:86315443:C:T	50	100	1	0.09749
11:86315721:G:C	50	100	0.99	0.05192
11:86315766:A:C	50	100	1	0.1373
11:86315780:G:T	50	100	0.92	0.0138
11:86316107:G:A	48	100	1	0.0118
11:86316330:T:G	50	100	1	0.2306
11:86316624:A:G	50	100	0.99	0.05192
11:86316824:C:T	47	95.7	0.99	0.3337
11:86316858:G:A	43	100	1	0.2306
11:86317013:C:T	50	98	1	0.3351
11:86317193:A:G	50	100	1	0.09749
11:86318079:C:T	50	100	1	0.09895
11:86318086:C:T	50	98	1	0.01543
11:86318286:A:G	49	89.8	1	0.09786
11:86318463:C:G	50	100	0.95	0.05047
11:86318674:T:A	50	100	0.99	0.1683
11:86319080:T:C	50	100	0.95	0.01797
11:86319212:T:C	48	93.8	1	0.2309
11:86319238:A:T	48	91.7	0.94	0.02633
11:86319240:A:T	46	89.1	0.93	0.08479
11:86319242:A:T	47	87.2	0.92	0.2636
11:86319336:C:T	50	100	1	0.09895
11:86319394:C:T	50	100	1	0.05192
11:86319418:T:G	50	100	0.99	0.3214
11:86319546:A:C	50	100	1	0.3301
11:86319638:A:G	49	100	0.99	0.3317
11:86319787:T:C	50	100	1	0.05664
11:86319954:A:T	50	100	1	0.2108
11:86320072:C:A	50	100	0.98	0.0512
11:86320437:G:A	50	100	0.98	0.0512
11:86320448:C:A	50	100	0.99	0.09895
11:86320698:G:C	50	100	1	0.05192
11:86320763:C:G	50	100	1	0.2308
11:86320846:G:A	50	100	1	0.05192
11:86320991:A:G	50	100	0.98	0.0512
11:86321441:T:A	50	100	1	0.05192
11:86321894:G:T	50	98	0.93	0.02179
11:86322187:G:A	50	100	1	0.43120000000000003
11:86322235:C:T	50	100	1	0.05192
11:86322358:G:A	50	100	0.99	0.03922
11:86322801:A:T	50	100	0.99	0.1688
11:86323243:T:G	50	100	1	0.05192
11:86323293:T:G	50	100	0.99	0.0256
11:86323372:A:G	50	100	1	0.0423
11:86323609:G:T	50	98	0.87	0.0158
11:86323633:C:T	50	100	0.98	0.0512
11:86323666:G:A	50	98	0.98	0.1097
11:86323711:G:C	50	100	1	0.3299
11:86324339:T:C	50	100	1	0.3299
11:86324475:A:G	49	98	1	0.2306
11:86324774:A:G	50	100	1	0.2306
11:86324797:G:A	50	100	1	0.09895
11:86324856:G:A	50	98	1	0.01543
11:86324937:G:A	50	100	1	0.09822
11:86325141:C:G	50	100	1	0.2306
11:86325644:T:C	50	100	0.99	0.3299
11:86325839:T:G	50	100	1	0.3929
11:86325913:T:C	50	100	0.99	0.07553
11:86325940:G:C	50	98	1	0.4695
11:86326251:T:C	50	100	1	0.09895
11:86326262:C:G	50	98	0.89	0.04248
11:86326311:A:G	50	100	1	0.2186
11:86326654:T:A	50	100	1	0.1665
11:86326807:G:C	50	100	0.99	0.07553
11:86327033:G:A	50	100	0.99	0.1687
11:86327669:C:G	50	100	1	0.2306
11:86327702:C:T	50	100	1	0.09786
11:86327904:T:C	50	100	1	0.3301
11:86328006:C:T	50	100	0.99	0.3299
11:86328044:G:A	50	100	1	0.3301
11:86328081:C:T	50	100	1	0.203
11:86328237:A:C	50	100	1	0.1683
11:86328406:T:G	50	98	1	0.3299
11:86328418:G:A	50	100	1	0.09532
11:86328434:G:T	50	96	1	0.102
11:86328476:G:A	50	100	1	0.3366
11:86328482:T:A	50	100	1	0.2308
11:86328604:C:T	50	98	1	0.01543
11:86328783:G:T	50	100	1	0.1681
11:86328869:G:T	50	98	1	0.3299
11:86328901:G:C	49	100	1	0.05192
11:86329082:A:G	50	100	0.93	0.01344
11:86329180:G:A	50	100	1	0.09532
11:86329399:A:T	50	100	1	0.3299
11:86329422:T:C	50	100	1	0.06173
11:86329578:T:C	50	98	1	0.469
11:86330718:T:A	50	100	1	0.09768
11:86330780:T:C	50	100	1	0.09786
11:86330781:C:T	50	100	1	0.09786
11:86331277:A:T	50	100	1	0.215
11:86331440:G:A	50	100	1	0.06173
11:86331980:T:G	50	100	1	0.3366
11:86332003:C:T	49	100	1	0.06554
11:86332122:A:G	50	100	1	0.2302
11:86332383:G:A	50	100	1	0.09768
11:86332701:A:G	50	100	1	0.03486
11:86333257:C:T	50	100	1	0.06191
11:86333412:G:A	50	100	1	0.3297
11:86334628:C:T	50	100	1	0.09768
11:86334639:A:T	50	100	1	0.3299
11:86334750:G:A	50	100	1	0.3368
11:86335226:G:T	50	100	1	0.0118
11:86335321:A:G	50	100	1	0.3299
11:86335578:C:G	50	100	1	0.3366
11:86336223:A:G	50	100	1	0.09768
11:86336363:C:A	50	100	1	0.3299
11:86336509:G:A	50	100	1	0.3299
11:86337359:C:T	50	98	1	0.01543
11:86337687:T:C	50	100	1	0.05192
11:86337759:G:A	50	100	1	0.0118
11:86338495:C:A	50	100	1	0.1374
11:86338955:C:T	50	100	1	0.2108
11:86338965:T:G	50	100	1	0.3299
11:86339566:G:A	50	100	1	0.203
11:86340156:G:T	50	100	1	0.3301
11:86340199:C:T	50	100	1	0.05229
11:86340425:C:G	50	98	1	0.01543
11:86340469:C:T	50	100	1	0.2108
11:86340715:G:A	50	100	0.98	0.03504
11:86340792:G:A	50	100	1	0.09768
11:86340864:T:C	50	100	1	0.3299
11:86340875:C:A	50	100	1	0.07534
11:86341034:T:C	50	100	1	0.2306
11:86341714:C:T	50	100	0.98	0.0512
11:86341910:A:G	50	98	1	0.01017
11:86342377:A:G	50	100	1	0.3299
11:86342701:C:T	50	100	1	0.2938
11:86342717:T:A	50	100	1	0.3299
11:86343064:A:G	50	100	1	0.05192
11:86343359:G:T	49	100	1	0.3301
11:86344430:A:G	50	100	1	0.1679
11:86344859:T:C	50	98	1	0.2522
11:86345364:T:C	50	100	1	0.1431
11:86345955:G:A	50	100	0.98	0.0512
11:86346500:G:T	50	100	1	0.2035
11:86347259:T:C	50	100	0.99	0.07534
11:86347791:A:G	50	100	1	0.4348
11:86348381:T:C	50	100	1	0.1948
11:86348439:C:G	50	100	1	0.2033
11:86348878:A:G	50	100	1	0.435
11:86349134:A:G	50	100	0.97	0.01906
11:86349150:T:C	50	100	1	0.2309
11:86349346:T:A	50	98	0.96	0.3424
11:86349379:G:T	50	100	1	0.05192
11:86350558:T:G	50	98	0.75	0.01834
11:86350619:T:C	50	100	1	0.2311
11:86351006:T:A	50	100	1	0.2313
11:86351352:A:C	50	100	1	0.03976
11:86351555:C:T	50	100	1	0.1679
11:86351805:C:T	50	100	1	0.06282
11:86352119:C:T	50	100	1	0.1373
11:86352140:C:T	50	98	1	0.01561
11:86352283:A:T	50	100	1	0.2939
11:86352335:T:G	50	100	1	0.06282
11:86352341:G:A	50	100	1	0.2311
11:86352777:A:G	50	100	0.95	0.03014
11:86353057:A:G	50	100	1	0.1699
11:86353100:C:T	50	100	1	0.1369
11:86353238:T:C	50	100	1	0.1369
11:86353454:C:T	50	100	0.99	0.2217
11:86353549:G:A	50	100	1	0.2841
11:86353647:T:C	50	100	0.99	0.1369
11:86353695:A:G	50	98	1	0.333
11:86353715:G:A	50	100	1	0.4406
11:86354052:C:T	50	100	0.97	0.106
11:86354067:G:C	50	100	0.99	0.1
11:86354108:A:G	50	96	1	0.1033
11:86354115:G:A	50	98	0.99	0.4818
11:86354127:T:G	50	98	0.98	0.01598
11:86354142:T:C	50	100	1	0.2151
11:86354173:C:T	50	100	1	0.1449
11:86354238:A:G	50	100	0.98	0.3146
11:86354419:G:A	50	100	1	0.1432
11:86354544:T:G	50	98	0.97	0.01816
11:86354840:A:C	50	100	1	0.2148
11:86354870:A:G	50	100	1	0.2191
11:86355159:C:T	50	100	1	0.03885
11:86355322:T:C	50	100	1	0.02033
11:86355442:T:C	50	98	0.95	0.01979
11:86355447:A:G	50	98	0.95	0.01816
11:86355614:C:T	50	100	1	0.02142
11:86355905:C:T	50	100	0.98	0.03504
11:86356185:G:A	50	100	1	0.02052
11:86356217:C:G	50	100	1	0.2507
11:86356244:C:T	50	100	0.98	0.1423
11:86356333:T:A	50	98	0.99	0.2113
11:86356392:T:C	50	100	1	0.2504
11:86356616:T:C	50	98	1	0.325
11:86356677:T:G	50	98	1	0.02142
11:86356906:T:C	50	100	1	0.3027
11:86357096:C:T	50	100	0.97	0.04103
11:86357340:T:C	50	98	0.95	0.01834
11:86357377:A:G	50	98	0.98	0.02251
11:86357716:T:C	50	100	0.99	0.1387
11:86357889:C:G	50	100	1	0.06409
11:86357907:T:C	50	100	1	0.2529
11:86358106:C:T	50	98	1	0.02596
11:86358621:C:T	50	98	1	0.2529
11:86358733:C:G	50	100	1	0.2507
11:86359054:A:C	50	100	1	0.1307
11:86359092:C:T	50	100	1	0.02487
11:86359313:A:G	50	100	0.99	0.4129
11:86359403:C:T	50	100	0.96	0.05065
11:86359431:T:C	50	100	1	0.02487
11:86359654:C:T	50	98	1	0.1258
11:86359723:G:T	50	100	1	0.02578
11:86359775:A:G	50	98	1	0.1284
11:86359952:G:A	50	100	0.96	0.02088
11:86359963:T:C	50	96	0.99	0.478
11:86360143:G:C	50	100	1	0.01035
11:86360608:A:T	50	100	1	0.3925
11:86360905:A:G	50	100	1	0.368
11:86361629:G:A	50	94	0.99	0.3963
11:86362093:A:C	50	98	1	0.3546
11:86362174:G:T	50	98	0.99	0.08261
11:86362273:A:G	50	100	1	0.3557
11:86362561:A:C	50	100	0.98	0.2569
11:86362565:G:A	50	100	0.99	0.1296
11:86363168:T:C	50	100	1	0.2674
11:86363224:G:C	50	100	1	0.2676
11:86363274:A:G	50	100	1	0.2678
11:86363297:A:C	50	100	1	0.01344
11:86363316:C:A	50	100	0.99	0.0187
11:86363587:T:A	50	100	1	0.1144
11:86364201:T:A	50	100	1	0.1262
11:86364237:G:T	50	98	0.73	0.01017
11:86364522:A:G	50	100	0.88	0.01325
11:86364603:G:C	50	98	0.99	0.07099
11:86365225:G:A	50	98	0.99	0.07099
11:86366770:G:A	50	100	1	0.1142
11:86366846:C:T	50	98	0.99	0.122
11:86367297:C:T	50	100	1	0.01325
11:86367323:A:C	50	100	1	0.1565
11:86367670:T:A	50	100	1	0.1937
11:86367740:C:T	50	100	1	0.4671
11:86368224:G:A	50	98	0.99	0.07117
11:86368300:G:T	50	100	1	0.1993
11:86368625:A:G	50	100	1	0.1255
11:86369795:G:A	50	100	0.98	0.06354
11:86369928:T:G	50	100	1	0.2685
11:86370077:T:C	50	100	1	0.2676
11:86370078:G:A	50	96	0.76	0.0207
11:86370296:C:T	50	100	1	0.2656
11:86370406:A:G	50	100	1	0.04303
11:86370455:T:G	50	100	1	0.2685
11:86370461:C:T	50	100	1	0.1438
11:86370797:G:T	50	100	0.95	0.01943
11:86371033:C:G	50	100	1	0.2667
11:86371157:C:A	50	98	0.99	0.07081
11:86371225:A:C	50	100	1	0.1436
11:86371227:C:A	50	100	1	0.1436
11:86371279:A:G	50	100	1	0.1251
11:86371280:T:C	50	100	1	0.4136
11:86371360:G:A	50	100	1	0.4684
11:86371455:T:C	50	100	1	0.1187
11:86371615:T:C	50	100	1	0.04303
11:86371674:T:A	50	100	1	0.4684
11:86371813:C:A	50	100	1	0.01852
11:86371938:A:G	50	100	1	0.4682
11:86372070:C:T	50	100	1	0.1202
11:86372086:G:C	50	100	1	0.2678
11:86372441:T:G	50	100	1	0.01852
11:86372956:C:T	50	100	0.99	0.4693
11:86373027:A:G	50	100	1	0.3858
11:86373135:A:T	50	100	1	0.2672
11:86373346:T:G	50	98	1	0.4129
11:86373836:C:A	50	100	1	0.1186
11:86373867:A:G	50	100	1	0.1547
11:86373872:T:A	50	100	1	0.1547
11:86373914:C:G	49	98	1	0.4693
11:86373968:C:T	50	96	0.96	0.1104
11:86374102:C:G	50	100	1	0.1986
11:86374686:T:A	50	100	1	0.1253
11:86375351:C:A	50	100	1	0.2732
11:86375539:T:C	50	100	1	0.2732
11:86376182:A:G	50	100	1	0.2304
11:86377645:T:A	50	100	1	0.4134
11:86378301:T:G	50	100	1	0.0187
11:86378351:T:A	50	100	1	0.1167
11:86378530:T:C	50	98	0.96	0.05737
11:86378686:T:A	50	98	1	0.2667
11:86378726:C:G	50	100	1	0.03613
11:86379121:T:C	50	100	1	0.1225
11:86379298:A:G	50	100	1	0.3914
11:86380200:A:G	50	100	0.98	0.1995
11:86380490:T:C	50	100	0.99	0.3911
11:86381028:T:C	50	100	1	0.02959
11:86381045:C:G	50	100	0.89	0.01107
11:86381072:G:C	50	100	0.96	0.0354
11:86382050:C:T	50	100	0.96	0.06736
11:86382265:A:T	50	100	0.99	0.04085
11:86382303:A:G	50	100	1	0.4473
11:86382359:G:A	50	100	1	0.4112
11:86382412:G:C	50	100	1	0.03613
11:86382526:C:T	50	100	1	0.4114
11:86382865:G:A	50	100	0.99	0.04085
11:86382963:G:C	50	100	1	0.4359
11:86383185:G:C	50	100	1	0.4359
11:86383307:T:C	50	100	1	0.1472
11:86383905:G:A	50	100	1	0.4092
11:86384076:A:G	50	100	1	0.2571
11:86384105:C:T	50	100	0.98	0.04049
11:86384242:G:A	50	100	1	0.4377
11:86384312:G:A	50	100	0.99	0.1133
11:86384416:C:T	50	100	0.99	0.1133
11:86384441:T:C	50	100	0.98	0.02142
11:86384517:A:G	50	100	0.97	0.06681
11:86384596:T:C	50	100	1	0.1492
11:86384774:G:T	50	98	0.99	0.1285
11:86386978:T:C	50	100	1	0.4361
11:86387158:A:C	50	98	0.99	0.1703
11:86387638:T:C	50	100	1	0.4363
11:86387690:G:A	50	100	0.99	0.1011
11:86387817:G:T	50	100	0.98	0.02723
11:86387846:C:A	50	100	0.98	0.1066
11:86388136:G:A	50	98	0.98	0.08297
11:86388256:C:A	49	98	0.98	0.2231
11:86388279:C:A	50	98	0.83	0.02288
11:86388326:C:A	50	98	0.96	0.3281
11:86388432:C:T	50	100	0.95	0.1678
11:86388859:A:G	50	96	0.99	0.01416
11:86389378:C:T	50	100	0.98	0.07952
11:86389582:A:C	50	96	0.98	0.1233
11:86390041:G:A	50	100	0.96	0.04139
11:86390082:C:T	50	98	0.98	0.1298
11:86390192:G:A	50	100	0.97	0.3538
11:86390347:G:A	50	100	0.97	0.04176
11:86390933:T:A	50	100	0.98	0.1331
11:86391201:T:C	50	100	1	0.03776
11:86391296:G:A	50	100	0.98	0.03486
11:86391351:T:C	50	100	0.98	0.03468
11:86391868:G:A	50	100	0.98	0.1111
11:86391928:G:C	50	100	1	0.08206
11:86392359:A:G	50	100	0.99	0.1296
11:86392660:A:G	50	100	0.98	0.03468
11:86392725:G:A	50	100	0.96	0.03922
11:86392990:A:G	50	100	0.97	0.3428
11:86393416:C:T	50	100	0.98	0.4991
11:86393418:T:C	50	100	0.99	0.1378
11:86393754:T:C	50	100	0.98	0.03468
11:86394834:G:A	50	100	0.98	0.07589
11:86395844:A:G	50	100	0.98	0.02959
11:86396458:A:G	50	100	1	0.01253
11:86396588:C:T	50	100	0.95	0.0748
11:86396648:C:G	50	100	0.99	0.03123
11:86396768:A:G	50	100	0.97	0.1799
11:86396878:C:A	50	98	0.96	0.3005
11:86396896:T:C	50	96	0.96	0.04829
11:86396924:G:T	50	96	0.97	0.4043
11:86397070:T:C	50	100	0.97	0.1151
11:86397170:A:G	50	96	0.97	0.15310000000000001
11:86397432:A:G	50	100	0.98	0.1923
11:86398064:G:A	50	96	0.97	0.3744
11:86398274:C:G	50	100	0.96	0.07353
11:86398858:C:A	50	100	0.99	0.09641
11:86398929:C:T	50	100	0.99	0.0138
11:86398984:A:G	50	98	1	0.3649
11:86399186:G:A	50	100	0.99	0.03722
11:86399479:C:A	50	100	0.99	0.09604
11:86399567:C:T	50	98	1	0.3675
11:86399935:C:T	50	100	1	0.01452
11:86400109:C:T	50	100	0.97	0.01325
11:86400144:A:G	50	98	0.98	0.1024
11:86400196:G:C	50	100	0.99	0.1647
11:86400421:C:T	50	100	1	0.4323
11:86400553:C:T	50	100	1	0.3364
11:86400658:A:T	50	100	1	0.3364
11:86401132:G:C	50	100	1	0.3364
11:86401619:G:A	50	100	1	0.0138
11:86401693:G:C	50	100	1	0.4797
11:86401874:C:T	50	100	0.99	0.1895
11:86402008:G:A	50	100	1	0.03631
11:86402089:A:T	50	100	0.99	0.2654
11:86402265:T:C	50	100	1	0.04757
11:86403198:A:G	50	100	0.97	0.04648
11:86403282:A:T	50	100	0.98	0.0699
11:86403320:G:A	50	100	1	0.3362
11:86403963:C:G	50	100	0.98	0.09495
11:86404615:G:T	50	100	1	0.09532
11:86404975:C:T	50	100	1	0.3357
11:86405701:T:C	50	100	1	0.3355
11:86405877:T:C	50	100	1	0.2663
11:86406049:C:T	50	100	0.98	0.09749
11:86406085:C:T	50	100	0.99	0.01289
11:86406112:A:G	50	100	1	0.01906
11:86406139:C:G	50	100	0.98	0.09513
11:86406581:C:T	50	100	0.99	0.1885
11:86406761:C:T	50	100	0.99	0.1131
11:86406792:G:T	50	100	1	0.01924
11:86406821:T:C	50	100	1	0.3359
11:86407191:A:T	50	100	1	0.05792
11:86407467:G:A	50	100	0.99	0.05755
11:86407647:T:C	50	100	0.99	0.01289
11:86408300:A:G	50	100	1	0.05792
11:86408354:G:A	50	100	1	0.2667
11:86408523:A:G	50	100	1	0.4582
11:86408592:G:A	50	100	0.99	0.03722
11:86408889:C:A	50	100	1	0.01289
11:86409544:C:T	50	100	1	0.1358
11:86409692:G:T	50	100	1	0.3253
11:86409866:A:G	50	100	1	0.3259
11:86410255:T:A	50	100	0.98	0.09495
11:86410415:G:A	50	100	1	0.3252
11:86410895:C:T	50	100	0.99	0.2683
11:86410922:T:C	50	100	1	0.2409
11:86411062:C:T	50	100	0.97	0.04666
11:86411430:T:C	50	100	0.99	0.1133
11:86411736:G:A	50	100	1	0.0955
11:86411999:C:T	50	100	1	0.1432
11:86412114:C:T	50	100	0.99	0.2714
11:86412315:C:T	50	100	1	0.4695
11:86412422:T:C	50	100	0.98	0.03958
11:86412425:G:A	50	100	1	0.3259
11:86412514:A:G	50	100	0.99	0.03667
11:86412740:A:G	50	100	1	0.3259
11:86412747:G:T	50	100	1	0.1324
11:86412818:G:A	50	98	1	0.3255
11:86412986:C:T	50	98	1	0.09804
11:86413567:G:T	50	100	1	0.01416
11:86414242:C:A	50	100	1	0.01924
11:86414557:T:G	50	100	1	0.01416
11:86417420:T:C	50	100	0.98	0.09495
11:86417805:T:G	50	100	1	0.09858
11:86417979:C:T	50	100	0.99	0.2716
11:86418892:A:G	50	100	1	0.3257
11:86418935:C:T	50	100	0.92	0.02288
11:86419743:T:C	50	100	1	0.1098
11:86421115:T:C	50	100	1	0.09858
11:86421349:G:A	50	100	1	0.3259
11:86421370:C:T	50	100	1	0.1098
11:86421371:G:A	50	100	1	0.1776
11:86421372:C:T	50	100	1	0.02106
11:86421396:G:A	50	100	1	0.3253
11:86421833:G:A	50	100	0.99	0.02179
11:86421932:C:T	50	100	0.98	0.01216
11:86421987:C:T	50	100	1	0.1098
11:86422289:G:C	50	100	1	0.09858
11:86422374:T:C	50	100	1	0.4352
11:86422426:G:A	50	100	1	0.3255
11:86422742:C:T	50	100	0.99	0.2669
11:86422895:A:G	50	100	0.99	0.0935
11:86423936:C:T	50	100	1	0.1098
11:86423988:A:C	50	100	1	0.09768
11:86424365:A:G	50	100	1	0.01943
11:86424540:T:A	50	100	1	0.09858
11:86424587:A:T	50	100	1	0.1098
11:86424838:C:T	50	100	1	0.01943
11:86424847:G:A	50	100	0.98	0.03268
11:86424853:G:A	50	100	1	0.01416
11:86424953:G:T	50	100	1	0.0138
11:86425009:C:T	50	100	1	0.01307
11:86425377:G:C	50	100	1	0.11
11:86425422:T:G	50	100	0.93	0.01997
11:86425604:A:G	50	100	1	0.1098
11:86425863:A:C	50	100	0.92	0.02015
11:86426083:C:T	50	100	0.96	0.02687
11:86426292:C:G	50	100	1	0.1098
11:86427071:T:G	50	100	1	0.1098
11:86427112:T:C	50	100	0.96	0.02687
11:86427428:A:C	50	100	0.99	0.02996
11:86427448:T:C	50	100	1	0.1098
11:86427753:A:C	50	100	0.99	0.07988
11:86427925:C:T	50	100	1	0.1665
11:86428029:C:G	50	100	1	0.3253
11:86428108:G:C	50	100	0.99	0.09423
11:86428236:G:A	50	100	1	0.1667
11:86428364:G:T	50	100	1	0.11
11:86428700:A:C	50	100	1	0.09877
11:86429399:C:T	50	100	1	0.1667
11:86429579:T:C	50	100	0.96	0.01743
11:86430187:A:G	50	100	0.98	0.07716
11:86430555:A:T	50	100	1	0.09877
11:86430562:C:A	50	100	1	0.11
11:86431048:G:A	50	100	1	0.11
11:86431109:A:G	50	100	0.93	0.02197
11:86431480:C:G	50	100	1	0.4357
11:86431817:T:C	50	100	1	0.2662
11:86431961:C:G	50	100	1	0.1055
11:86432005:G:A	50	100	1	0.1055
11:86432008:G:A	50	100	0.98	0.08515
11:86432060:G:A	50	100	1	0.01943
11:86432089:C:T	50	100	1	0.3268
11:86432144:A:G	50	100	1	0.1055
11:86432640:G:A	50	100	1	0.1055
11:86432735:G:A	50	100	1	0.3268
11:86432798:C:T	49	100	0.7	0.01561
11:86432960:G:A	50	100	1	0.1055
11:86432989:T:A	50	100	1	0.4439
11:86432999:C:T	50	100	1	0.4441
11:86433378:G:C	50	100	0.95	0.0256
11:86433408:A:C	49	100	1	0.1055
11:86433484:C:T	50	100	1	0.04702
11:86433586:C:T	50	100	1	0.1167
11:86433750:T:C	50	100	1	0.2754
11:86433754:T:G	50	100	1	0.1166
11:86433808:T:C	50	100	1	0.1167
11:86433940:T:C	50	100	1	0.1167
11:86434027:C:T	50	100	1	0.01017
11:86434140:C:G	50	100	1	0.1167
11:86434254:C:A	50	100	1	0.3268
11:86434713:G:A	50	100	1	0.1049
11:86434959:T:C	50	100	0.99	0.4441
11:86435660:G:A	50	100	0.82	0.01471
11:86435967:G:T	50	100	0.99	0.112
11:86435968:T:G	50	100	0.99	0.1115
11:86436408:G:A	50	100	1	0.1115
11:86436416:G:A	50	100	1	0.01688
11:86436949:G:C	50	100	1	0.3272
11:86437241:T:C	50	100	1	0.01888
11:86437246:T:G	50	100	1	0.0472
11:86437322:G:T	50	100	1	0.0158
11:86438312:C:T	50	100	1	0.3272
11:86438538:C:A	50	100	1	0.09858
11:86439427:G:T	50	100	1	0.327
11:86439438:T:C	50	100	1	0.1002
11:86439616:G:A	50	100	1	0.3272
11:86439621:T:C	50	100	1	0.3266
11:86439823:A:G	50	100	1	0.439
11:86439973:A:G	50	100	1	0.1
11:86439991:C:T	50	100	1	0.1115
11:86440124:G:A	50	100	1	0.02197
11:86440679:C:T	50	100	1	0.1113
11:86440889:A:T	50	100	1	0.09985
11:86440953:A:G	50	100	1	0.1126
11:86441150:C:T	50	100	0.98	0.05192
11:86442040:G:A	50	100	1	0.4633
11:86442092:T:C	50	100	1	0.1106
11:86442567:A:G	50	100	1	0.1104
11:86442667:A:G	50	100	1	0.02052
11:86442697:G:T	50	100	1	0.1104
11:86442869:G:A	50	100	0.99	0.2409
11:86443333:G:A	50	100	1	0.3284
11:86443348:C:T	50	100	1	0.08351
11:86443475:G:A	50	100	0.99	0.3647
11:86443701:T:C	50	100	1	0.3286
11:86444089:T:C	50	100	1	0.09749
11:86444974:T:A	50	100	1	0.1104
11:86445040:T:C	50	100	1	0.1104
11:86445205:A:G	50	100	1	0.0187
11:86445274:A:C	50	100	1	0.2647
11:86445401:G:T	50	100	1	0.01507
11:86445755:T:C	50	98	0.98	0.1347
11:86445806:A:G	50	98	1	0.303
11:86446038:C:T	49	100	1	0.0138
11:86446671:C:G	50	100	1	0.03322
11:86446956:T:C	50	100	1	0.2649
11:86447193:C:T	50	100	0.99	0.01634
11:86447689:C:T	50	100	1	0.3057
11:86448181:C:T	50	98	1	0.03359
11:86448339:G:A	50	100	1	0.03776
11:86448817:G:A	50	100	1	0.03322
11:86449029:A:G	50	100	1	0.3056
11:86449098:G:A	50	98	1	0.3542
11:86449123:T:G	50	98	1	0.09677
11:86449148:T:C	50	98	1	0.2665
11:86449271:G:A	50	98	1	0.4639
11:86449316:T:C	50	98	1	0.2667
11:86450105:A:C	50	98	1	0.2689
11:86450346:C:G	50	100	1	0.3056
11:86450471:T:C	50	100	0.97	0.05937
11:86450614:T:C	50	100	1	0.03322
11:86451526:A:G	50	98	1	0.3934
11:86452360:G:A	50	100	0.99	0.04684
11:86453006:G:T	50	98	1	0.429
11:86453259:G:C	50	98	1	0.3569
11:86453406:C:T	50	100	1	0.0325
11:86453788:C:A	50	98	0.98	0.1289
11:86454067:C:T	50	98	1	0.3972
11:86454105:G:T	50	98	0.99	0.3233
11:86454145:T:A	50	98	1	0.3564
11:86454617:G:A	50	100	1	0.03468
11:86454632:G:A	50	100	1	0.04049
11:86454772:A:G	50	98	1	0.3566
11:86454900:A:G	50	98	1	0.3566
11:86455259:A:G	50	100	1	0.01271
11:86455512:A:G	50	100	1	0.0325
11:86455805:G:A	50	100	0.99	0.3032
11:86456094:G:A	50	98	0.99	0.3117
11:86456159:C:T	50	100	0.84	0.01543
11:86456160:C:G	50	100	0.99	0.3108
11:86456522:C:G	50	100	0.98	0.08388
11:86457270:A:G	50	100	0.96	0.04775
11:86457302:A:G	50	98	0.93	0.06082
11:86457810:A:T	50	100	0.99	0.01452
11:86458050:C:T	50	100	1	0.06935
11:86458093:T:G	50	100	1	0.05356
11:86458218:T:C	50	100	1	0.4136
11:86458478:A:G	50	100	0.97	0.03885
11:86458628:G:T	50	100	0.99	0.02596
11:86458683:T:C	50	100	1	0.4542
11:86459042:G:A	50	100	0.99	0.02669
11:86459680:C:T	50	100	1	0.0906
11:86459896:A:T	50	100	1	0.09041
11:86459961:G:C	50	100	1	0.0906
11:86460363:G:T	50	100	1	0.0906
11:86460397:C:T	50	100	0.99	0.02905
11:86460412:A:G	50	100	1	0.1329
11:86460964:T:C	50	100	1	0.0906
11:86461036:T:C	50	100	1	0.2916
11:86461227:G:C	50	100	0.98	0.02887
11:86462523:C:G	50	98	1	0.2916
11:86462766:G:A	50	100	1	0.0906
11:86463087:G:C	50	100	0.99	0.1371
11:86463235:C:T	50	100	0.99	0.1634
11:86463293:G:A	50	100	1	0.0906
11:86463294:G:C	50	100	1	0.01598
11:86463457:C:T	50	100	1	0.06826
11:86463737:G:A	50	100	1	0.01398
11:86463847:A:G	50	100	1	0.05011
11:86464036:G:A	50	100	1	0.0906
11:86464151:A:G	50	100	1	0.4139
11:86464222:T:C	50	100	1	0.0138
11:86464258:G:A	50	100	1	0.1374
11:86464894:A:G	50	100	1	0.03595
11:86464999:G:C	50	100	1	0.1206
11:86465418:A:G	50	100	1	0.3052
11:86465632:G:T	50	100	1	0.09078
11:86465836:C:T	50	100	1	0.09078
11:86466013:A:G	50	100	1	0.4136
11:86466085:G:T	50	100	1	0.05864
11:86466613:G:A	50	100	1	0.01816
11:86466712:C:T	50	100	1	0.02142
11:86466746:G:A	50	100	0.97	0.04611
11:86466838:G:A	50	100	1	0.2972
11:86467041:A:G	50	100	1	0.0906
11:86467685:T:A	50	96	0.98	0.08805
11:86467687:T:A	50	96	0.99	0.1425
11:86467689:T:A	50	98	1	0.1434
11:86467691:T:A	49	100	0.98	0.2037
11:86467693:T:A	50	94	0.98	0.3651
11:86468034:T:C	50	100	1	0.1029
11:86468429:T:C	50	100	1	0.01598
11:86468500:G:A	50	100	1	0.4412
11:86468566:G:A	50	100	1	0.0492
11:86468972:A:G	50	100	1	0.09096
11:86469323:C:T	50	100	1	0.3086
11:86469544:A:C	50	100	1	0.1373
11:86469634:T:C	50	100	1	0.3132
11:86469981:C:T	50	100	1	0.09041
11:86470655:T:A	50	100	1	0.3016
11:86470669:G:A	50	100	1	0.09041
11:86470678:C:T	50	100	0.99	0.06028
11:86471139:A:C	38	89.5	0.98	0.1656
11:86471171:A:G	46	97.8	1	0.03413
11:86471177:A:G	43	90.7	1	0.4112
11:86471207:G:A	49	100	1	0.03286
11:86471240:A:C	50	100	1	0.01761
11:86471372:G:A	50	100	1	0.03395
11:86471414:G:A	50	100	1	0.05846
11:86471488:A:G	50	100	1	0.01761
11:86471518:G:A	50	100	1	0.09041
11:86471821:C:T	50	100	1	0.01126
11:86471899:G:A	50	100	1	0.411
11:86471958:T:C	50	100	1	0.0138
11:86472241:G:A	50	100	1	0.05864
11:86472374:T:C	50	100	1	0.4515
11:86472523:G:A	50	100	1	0.05047
11:86472590:C:T	50	100	1	0.4435
11:86472622:G:A	50	100	1	0.01761
11:86472772:C:A	50	100	1	0.01924
11:86472811:A:G	50	100	1	0.3604
11:86473060:G:A	50	100	1	0.4435
11:86473230:C:A	50	100	1	0.09078
11:86473821:G:A	50	100	1	0.05047
11:86474455:C:T	50	100	1	0.02687
11:86474520:A:G	50	100	0.94	0.05065
11:86474555:C:T	50	100	1	0.0236
11:86474646:A:G	50	100	1	0.09114
11:86474935:A:G	50	100	1	0.3598
11:86475104:A:G	50	100	1	0.09041
11:86475220:C:T	50	100	1	0.3517
11:86475407:T:G	50	100	1	0.05901
11:86475547:G:A	50	100	1	0.3517
11:86475658:G:A	50	100	1	0.4655
11:86475868:T:G	50	90	0.7	0.03232
11:86475870:T:G	50	80	0.76	0.1002
11:86475902:A:G	48	91.7	0.61	0.01943
11:86476028:C:A	50	100	1	0.3509
11:86476226:C:G	50	100	0.99	0.09205
11:86476549:G:C	50	98	1	0.2952
11:86476736:T:C	50	100	1	0.01126
11:86477110:A:G	50	100	1	0.3246
11:86477335:A:T	50	100	1	0.01126
11:86477543:A:G	50	100	0.96	0.02124
11:86477704:C:T	50	98	0.99	0.04975
11:86478395:C:T	50	100	0.99	0.02088
11:86478625:A:G	50	100	1	0.04103
11:86478750:A:G	50	100	1	0.2335
11:86478872:G:T	50	100	1	0.358
11:86479234:A:T	50	100	1	0.4116
11:86479253:C:T	50	100	1	0.04611
11:86479288:C:G	50	100	1	0.04611
11:86479382:C:G	50	100	1	0.2333
11:86479414:C:A	50	100	0.99	0.02124
11:86479416:G:C	50	100	1	0.01216
11:86480110:C:T	50	100	1	0.1826
11:86480378:T:G	50	100	0.99	0.2288
11:86480569:G:A	50	100	0.98	0.01271
11:86480651:C:T	50	100	1	0.1832
11:86480978:A:C	50	100	1	0.01216
11:86481241:G:A	50	98	1	0.0492
11:86482192:T:C	50	100	1	0.2919
11:86482464:G:A	50	100	1	0.2919
11:86482561:T:G	50	100	1	0.2919
11:86482684:C:G	50	100	1	0.0463
11:86483253:G:A	50	98	0.99	0.03558
11:86483573:C:A	50	98	1	0.3529
11:86483777:T:C	50	100	1	0.09332
11:86483854:C:G	50	100	1	0.03431
11:86483933:C:T	50	100	1	0.04648
11:86483971:A:T	50	100	1	0.2916
11:86484010:T:G	50	100	0.99	0.03613
11:86484118:G:A	50	100	1	0.3219
11:86484228:A:G	50	100	0.99	0.3244
11:86484378:A:T	50	98	0.97	0.1609
11:86484533:G:A	50	100	1	0.05519
11:86484915:C:T	50	100	1	0.04666
11:86485011:A:G	50	100	0.99	0.1634
11:86485176:T:C	50	100	1	0.4659
11:86485207:G:A	50	100	1	0.411
11:86485236:G:A	50	100	0.99	0.1848
11:86485319:A:C	50	100	1	0.2919
11:86485713:T:C	50	98	0.91	0.03341
11:86485777:G:T	50	98	1	0.01144
11:86486407:A:C	50	100	0.93	0.01598
11:86486539:C:T	50	100	0.93	0.01598
11:86486611:G:A	49	100	1	0.04648
11:86486989:T:C	50	98	1	0.177
11:86487065:G:A	50	98	0.98	0.03558
11:86487293:C:T	50	100	1	0.2663
11:86487554:A:G	50	100	0.99	0.496
11:86487996:A:G	50	100	1	0.4918
11:86488541:C:T	50	100	1	0.2633
11:86488631:C:T	50	100	1	0.04702
11:86488824:C:T	50	100	0.96	0.02142
11:86489219:C:T	50	100	1	0.01325
11:86489832:C:T	50	100	0.92	0.01888
11:86489906:C:T	50	100	0.99	0.03431
11:86490594:G:A	50	100	0.92	0.01888
11:86490933:A:G	50	98	1	0.1846
11:86490947:A:G	50	98	1	0.06899
11:86491061:C:T	50	100	1	0.0138
11:86491193:T:C	50	100	0.87	0.01162
11:86491399:T:A	50	98	1	0.1845
11:86492159:T:C	50	98	1	0.1846
11:86492456:C:T	50	98	1	0.07317
11:86492974:A:G	50	98	0.97	0.2852
11:86493087:T:C	50	100	1	0.0532
11:86493451:C:G	50	100	1	0.1886
11:86493506:C:T	50	100	1	0.07371
11:86493753:T:C	50	98	1	0.1903
11:86494045:T:A	50	100	0.99	0.1906
11:86494060:A:T	50	100	1	0.3241
11:86494784:G:A	50	100	1	0.1948
11:86494870:T:A	50	100	1	0.2912
11:86495023:G:T	50	100	0.97	0.03722
11:86495161:A:C	50	100	1	0.4651
11:86495185:A:G	50	100	0.91	0.0207
11:86495846:A:G	50	100	0.98	0.01471
11:86495928:A:G	50	100	1	0.01943
11:86496237:C:T	50	100	1	0.03486
11:86496328:C:T	50	100	0.91	0.01888
11:86496566:A:G	50	100	1	0.4601
11:86496774:T:G	50	100	1	0.189
11:86496875:A:G	50	100	1	0.07444
11:86496881:G:A	49	98	1	0.1928
11:86497264:C:T	50	100	1	0.04121
11:86497292:T:C	50	100	1	0.09495
11:86497378:G:A	50	100	1	0.3426
11:86497484:C:T	50	100	1	0.03014
11:86497572:A:G	50	100	1	0.1745
11:86497602:C:T	50	100	1	0.3611
11:86497855:A:G	50	100	1	0.2729
11:86498068:G:A	50	100	0.98	0.06935
11:86498285:C:A	50	100	1	0.03431
11:86498514:C:A	50	100	1	0.279
11:86498570:G:A	50	100	1	0.1178
11:86498640:C:T	50	100	1	0.1576
11:86499138:T:C	50	100	1	0.2544
11:86499203:C:G	50	100	0.98	0.0906
11:86499217:T:A	50	100	1	0.2692
11:86500035:G:T	50	100	1	0.291
11:86500109:T:G	50	100	1	0.03014
11:86500145:C:T	50	100	1	0.1676
11:86500525:T:C	50	100	1	0.2859
11:86500680:T:C	50	100	1	0.03577
11:86500825:A:T	50	100	1	0.291
11:86501696:C:G	50	100	0.81	0.01434
11:86501703:C:T	50	100	1	0.3037
11:86501781:A:G	50	100	1	0.03577
11:86501950:T:C	50	100	1	0.04085
11:86502137:T:C	50	100	1	0.2859
11:86502206:C:A	50	100	1	0.291
11:86502685:T:G	50	100	0.82	0.01434
11:86503398:C:T	50	100	1	0.03958
11:86503728:G:A	50	100	1	0.05737
11:86503926:A:G	50	100	1	0.2636
11:86504283:C:G	50	98	1	0.06863
11:86504683:T:C	50	100	1	0.2638
11:86504835:C:T	49	100	0.89	0.01434
11:86504907:G:T	50	100	0.98	0.01253
11:86504933:C:T	50	100	0.84	0.01398
11:86504937:C:T	50	100	0.84	0.01489
11:86505020:C:T	50	100	1	0.2665
11:86505262:G:T	50	100	0.97	0.02415
11:86505643:G:A	50	100	1	0.325
11:86505666:T:C	50	100	1	0.01561
11:86506631:G:A	50	100	1	0.09132
11:86506714:T:C	50	100	0.99	0.01434
11:86506719:G:A	50	100	0.99	0.2415
11:86507099:C:G	50	100	1	0.09132
11:86507366:C:T	50	100	0.95	0.02033
11:86507407:C:T	50	100	0.98	0.0167
11:86507782:G:A	50	100	1	0.1057
11:86508012:A:G	50	100	1	0.01434
11:86508157:G:T	50	100	1	0.01452
11:86508381:G:A	50	100	1	0.01434
11:86509001:C:T	50	100	0.98	0.09386
11:86509098:C:A	50	100	1	0.1127
11:86509217:C:G	50	100	1	0.08406
11:86509682:G:A	50	100	1	0.3573
11:86509684:G:A	50	100	1	0.1271
11:86509780:A:G	50	100	1	0.3667
11:86510258:T:C	50	100	1	0.3698
11:86510331:A:C	50	100	1	0.09132
11:86510398:T:C	50	98	1	0.06772
11:86510403:T:C	50	100	1	0.01434
11:86510587:G:A	50	100	1	0.01434
11:86510700:A:G	50	100	1	0.2324
11:86510718:C:G	50	100	1	0.08769
11:86510842:C:T	50	100	1	0.09132
11:86510988:A:C	50	100	1	0.01434
11:86511005:T:C	50	100	1	0.0216
11:86511066:A:T	50	100	1	0.01434
11:86511543:T:C	50	100	1	0.1057
11:86511667:G:A	50	98	1	0.06772
11:86511724:A:G	50	100	1	0.01452
11:86511797:A:T	50	100	1	0.1057
11:86511981:A:G	50	100	1	0.2322
11:86511999:C:A	50	100	1	0.1057
11:86512002:G:T	50	100	1	0.01144
11:86512071:C:G	50	100	0.99	0.02124
11:86512318:T:A	50	100	1	0.2293
11:86512439:A:G	50	100	1	0.09132
11:86512508:T:G	50	100	1	0.1127
11:86512617:G:A	50	100	1	0.05737
11:86512835:T:A	50	100	1	0.1057
11:86513616:T:G	50	100	0.99	0.2364
11:86514139:T:C	50	100	1	0.2847
11:86514197:A:G	50	100	1	0.01434
11:86514244:T:A	50	100	1	0.2845
11:86514254:C:A	50	100	1	0.05737
11:86514365:A:C	50	100	1	0.05737
11:86514550:A:G	50	100	1	0.1718
11:86514786:C:T	50	100	1	0.285
11:86515005:G:A	50	100	1	0.2845
11:86515065:G:A	50	100	1	0.02088
11:86515518:T:A	50	100	1	0.2843
11:86515556:C:T	50	100	1	0.1718
11:86515603:C:T	50	100	1	0.1718
11:86515727:T:C	50	100	1	0.1126
11:86515728:C:G	50	100	1	0.2845
11:86515896:C:T	50	100	1	0.1058
11:86515916:G:C	50	100	1	0.2725
11:86516385:A:G	49	100	0.97	0.02451
11:86516764:G:T	50	100	0.96	0.04031
11:86516946:G:C	50	98	0.99	0.2752
11:86517044:G:T	50	100	1	0.06009
11:86518866:A:T	50	100	1	0.287
11:86518886:T:C	50	98	1	0.03032
11:86519157:T:C	50	100	1	0.01398
11:86519362:T:A	50	100	1	0.01398
11:86519432:C:G	50	100	1	0.2843
11:86519569:C:A	50	100	1	0.1144
11:86519570:C:T	50	100	1	0.368
11:86519598:G:C	50	100	1	0.01452
11:86519856:T:C	50	100	1	0.287
11:86519882:C:A	50	100	1	0.1144
11:86520030:T:G	50	100	1	0.06808
11:86520077:T:C	50	100	1	0.301
11:86520161:G:A	50	100	1	0.1659
11:86520297:C:T	50	100	1	0.1144
11:86520485:A:G	50	100	0.95	0.01362
11:86520611:G:C	50	100	1	0.1184
11:86521374:G:A	50	100	1	0.1647
11:86521404:C:A	50	88	0.86	0.1135
11:86521413:C:A	50	94	0.98	0.3787
11:86521418:C:A	47	97.9	0.99	0.06009
11:86521428:C:A	50	82	0.8	0.1267
11:86521455:A:T	50	80	0.66	0.1057
11:86521626:A:G	50	100	1	0.1659
11:86521731:C:G	50	100	0.97	0.04012
11:86522045:T:A	50	100	0.99	0.1765
11:86522060:G:A	50	100	1	0.03558
11:86522092:A:G	50	100	1	0.01107
11:86522155:T:C	50	100	0.99	0.1767
11:86522218:C:T	50	100	1	0.06808
11:86522225:G:A	50	100	0.98	0.01235
11:86522305:A:T	50	100	1	0.04757
11:86522393:A:G	50	100	1	0.09332
11:86522763:C:G	50	98	1	0.1645
11:86522847:A:G	50	100	0.99	0.234
11:86523067:G:A	50	100	1	0.01507
11:86523099:C:T	50	100	1	0.03558
11:86523508:C:T	50	100	1	0.1672
11:86523510:C:T	50	100	1	0.1672
11:86523562:T:G	50	100	0.99	0.234
11:86523614:C:T	50	100	1	0.1763
11:86524668:T:C	50	98	0.99	0.2342
11:86524733:G:A	50	100	1	0.3479
11:86525021:G:A	50	100	1	0.1761
11:86525064:T:C	50	100	0.99	0.0679
11:86525227:C:A	50	100	1	0.06754
11:86525267:A:G	50	100	1	0.01035
11:86525550:A:G	50	100	1	0.348
11:86525585:G:A	50	100	1	0.09023
11:86525736:A:G	50	100	1	0.348
11:86525955:G:A	50	100	1	0.01452
11:86525992:A:G	50	100	1	0.03558
11:86526039:C:T	50	100	1	0.01452
11:86526046:A:G	50	100	1	0.1672
11:86526190:A:G	50	100	1	0.1761
11:86526367:C:T	50	100	1	0.09441
11:86526377:G:A	50	100	1	0.06772
11:86526401:C:G	50	100	1	0.348
11:86526440:G:C	50	100	1	0.364
11:86526464:G:T	50	100	1	0.04139
11:86526570:T:A	50	100	1	0.1672
11:86526626:C:T	50	98	0.96	0.05138
11:86527029:G:A	50	100	1	0.1761
11:86527209:G:A	50	100	1	0.05991
11:86527333:C:T	50	100	1	0.364
11:86527571:G:T	50	100	0.99	0.2678
11:86527659:T:C	50	100	1	0.236
11:86527702:C:G	50	100	1	0.01598
11:86527767:T:G	50	100	1	0.236
11:86527791:A:T	50	98	0.97	0.01089
11:86528094:C:T	50	100	1	0.05991
11:86528123:T:G	50	100	0.91	0.03758
11:86528165:A:G	50	100	1	0.06772
11:86528209:A:G	50	100	1	0.3662
11:86528364:T:G	50	100	1	0.03558
11:86528367:A:T	50	100	1	0.03558
11:86528417:G:A	50	100	1	0.1759
11:86528421:C:A	50	100	1	0.1759
11:86528568:G:A	50	100	1	0.1759
11:86528603:G:A	50	100	1	0.01452
11:86528739:A:C	50	94	1	0.09205
11:86528759:A:G	50	92	1	0.09205
11:86528765:A:G	50	92	1	0.09205
11:86529150:C:T	50	100	1	0.09277
11:86529276:C:G	50	100	1	0.1757
11:86529431:G:A	50	98	1	0.1763
11:86529492:C:G	50	100	1	0.1645
11:86529625:T:C	50	100	1	0.236
11:86529802:T:C	50	100	1	0.348
11:86529846:G:C	50	100	1	0.1761
11:86529927:C:T	50	100	0.99	0.2338
11:86529929:C:T	50	100	1	0.0679
11:86529972:C:G	50	100	1	0.04739
11:86530030:A:T	50	100	1	0.1647
11:86530136:C:T	50	100	1	0.3479
11:86530160:G:C	50	100	1	0.01816
11:86530249:A:T	50	98	1	0.1943
11:86530291:G:T	50	100	1	0.03558
11:86530337:T:G	50	98	1	0.06245
11:86530438:C:G	50	100	1	0.3618
11:86530444:A:G	50	100	1	0.05991
11:86530753:A:T	50	98	1	0.1759
11:86530898:A:C	50	100	1	0.1759
11:86530937:T:G	50	100	0.99	0.01434
11:86530996:A:G	50	100	1	0.0158
11:86531010:A:T	50	100	1	0.1674
11:86531326:C:G	50	100	1	0.1759
11:86531411:C:T	50	100	1	0.0679
11:86531550:G:A	50	100	1	0.09023
11:86531574:G:C	50	100	1	0.09023
11:86531706:G:A	50	100	0.99	0.02124
11:86531792:C:T	49	100	1	0.0158
11:86531991:C:A	50	90	0.96	0.4668
11:86531992:C:A	47	97.9	0.98	0.4555
11:86532001:A:C	50	98	0.98	0.09513
11:86532062:A:T	50	100	1	0.03558
11:86532091:T:A	50	100	1	0.236
11:86532213:C:T	50	100	1	0.236
11:86532376:T:C	50	100	1	0.236
11:86532457:T:C	50	100	1	0.236
11:86532481:T:C	50	100	1	0.01452
11:86532516:A:G	50	100	1	0.02088
11:86532724:A:G	50	100	1	0.03558
11:86532728:T:C	50	100	1	0.01416
11:86532834:C:T	50	100	0.87	0.01362
11:86533124:C:T	50	100	1	0.02215
11:86533174:T:C	50	100	1	0.03558
11:86533370:A:G	50	100	1	0.03558
11:86533504:A:G	50	100	1	0.02088
11:86533547:G:C	50	100	1	0.1763
11:86533672:G:T	50	100	1	0.1276
11:86533673:A:T	50	100	1	0.1276
11:86533812:T:C	50	100	1	0.3615
11:86533813:G:A	50	100	1	0.3475
11:86533927:C:T	50	100	0.96	0.01398
11:86534093:A:G	50	96	0.98	0.3751
11:86534095:A:G	49	93.9	0.95	0.0138
11:86534296:A:G	50	100	1	0.1641
11:86534400:C:T	50	100	1	0.2061
11:86534588:C:T	50	100	1	0.03558
11:86534594:A:G	50	100	0.99	0.234
11:86534636:C:T	50	100	1	0.3477
11:86535041:G:C	49	100	1	0.03558
11:86535086:T:C	50	100	1	0.1937
11:86535133:G:T	50	100	1	0.1048
11:86535601:G:A	50	100	1	0.1071
11:86535704:C:A	50	100	1	0.09023
11:86535838:C:T	50	100	1	0.01235
11:86536021:C:T	50	100	1	0.1044
11:86536077:G:A	50	100	1	0.1069
11:86536138:G:T	50	100	0.92	0.01725
11:86536229:G:A	50	100	1	0.01616
11:86536472:G:A	39	94.9	0.96	0.1069
11:86536479:A:G	43	100	0.99	0.06554
11:86536569:A:G	45	95.6	1	0.06264
11:86536631:A:G	49	98	0.96	0.03159
11:86536715:G:T	49	100	1	0.1333
11:86536733:C:G	50	100	1	0.1885
11:86536748:T:A	50	100	0.98	0.0837
11:86536993:G:T	50	100	0.99	0.02124
11:86537030:G:A	50	96	1	0.1797
11:86537177:C:A	50	100	0.99	0.2095
11:86537207:A:G	49	98	0.99	0.3682
11:86537278:A:G	50	98	0.97	0.0443
11:86537558:G:A	50	100	1	0.09023
11:86537594:G:C	50	100	1	0.02033
11:86537658:T:C	50	100	1	0.0207
11:86537738:G:A	50	100	0.96	0.01216
11:86537942:G:A	50	98	1	0.1736
11:86538145:T:G	50	100	1	0.06554
11:86538381:T:C	50	100	1	0.38
11:86538625:T:C	50	100	1	0.1144
11:86538716:C:G	50	100	1	0.02233
11:86539086:A:C	50	100	1	0.09223
11:86539259:A:G	50	100	1	0.03595
11:86539324:T:C	50	100	1	0.3633
11:86539502:A:G	50	100	1	0.0423
11:86539911:C:A	50	100	1	0.2346
11:86540075:A:G	50	100	0.99	0.01452
11:86540450:C:T	50	98	1	0.06264
11:86541216:T:C	50	100	1	0.01452
11:86541275:A:G	50	100	1	0.09041
11:86541736:C:T	50	100	1	0.09168
11:86541885:A:G	50	100	1	0.09168
11:86541989:C:T	50	100	1	0.165
11:86541990:G:A	50	100	0.99	0.04031
11:86542010:C:A	50	100	1	0.09168
11:86542093:A:C	50	100	0.98	0.02288
11:86542206:C:T	50	98	0.95	0.01126
11:86542553:C:T	50	100	1	0.165
11:86543183:C:A	50	100	1	0.165
11:86543381:A:C	50	100	0.99	0.3635
11:86543425:A:G	50	100	0.95	0.03885
11:86543459:G:T	50	100	0.99	0.1331
11:86543555:A:G	50	100	1	0.2346
11:86543674:A:G	50	98	1	0.06572
11:86543736:G:A	50	100	1	0.06046
11:86543762:C:A	50	100	1	0.03595
11:86543910:A:G	50	98	0.98	0.09168
11:86543927:C:T	50	86	0.9	0.08061
11:86544053:C:T	50	88	0.8	0.06536
11:86544063:A:C	50	92	0.86	0.07716
11:86544154:C:T	50	100	0.99	0.01452
11:86544287:C:T	50	100	1	0.01017
11:86544321:A:C	50	100	0.99	0.09168
11:86544388:C:T	50	100	0.99	0.01452
11:86544601:A:T	50	100	0.98	0.02778
11:86544818:G:C	50	100	1	0.03613
11:86544907:C:T	50	100	0.99	0.01452
11:86545171:A:G	50	100	0.99	0.3736
11:86545193:C:G	50	100	1	0.09005
11:86545342:T:G	50	100	1	0.06028
11:86545362:T:A	50	100	0.99	0.09023
11:86545392:A:T	50	100	1	0.06554
11:86545929:G:A	50	100	0.99	0.1732
11:86546378:G:A	50	98	0.99	0.3032
11:86546405:A:G	50	100	1	0.04012
11:86546607:C:T	50	100	1	0.01434
11:86546672:G:A	50	100	0.99	0.1672
11:86546721:G:C	50	100	0.99	0.01471
11:86546758:C:T	50	100	0.98	0.1
11:86546922:C:T	50	100	0.84	0.03595
11:86546961:G:A	50	100	1	0.06028
11:86547094:C:T	50	98	1	0.1046
11:86547160:G:C	50	98	0.99	0.2357
11:86547218:C:T	50	100	0.95	0.02651
11:86547479:G:A	50	100	0.99	0.09187
11:86547596:G:A	50	98	1	0.08987
11:86547613:C:G	50	100	1	0.142
11:86547775:C:G	49	95.9	0.99	0.3537
11:86547964:A:G	50	100	0.99	0.1674
11:86548237:A:G	50	100	1	0.06354
11:86548822:A:G	50	98	0.99	0.2409
11:86548851:T:C	50	100	0.88	0.01834
11:86548971:G:T	50	98	0.99	0.1803
11:86549046:T:G	50	100	0.99	0.09441
11:86549431:G:A	50	100	0.97	0.03613
11:86549674:A:G	50	98	0.99	0.06445
11:86549928:G:A	50	98	0.98	0.05392
11:86550574:C:G	50	98	0.96	0.191
11:86551384:G:T	50	98	0.91	0.118
11:86551460:G:A	50	100	0.96	0.01979
11:86551575:G:A	50	98	0.96	0.08043
11:86552062:T:C	50	100	0.87	0.02505
11:86552071:A:G	50	96	0.95	0.3306
11:86552173:A:G	50	100	0.98	0.0118
11:86552876:G:A	50	96	0.96	0.2613
11:86553072:G:A	50	100	0.96	0.1752
11:86553453:G:A	50	98	0.97	0.2511
11:86553496:T:A	50	100	0.98	0.04212
11:86553839:T:C	50	98	0.97	0.2968
11:86555144:A:G	50	100	0.97	0.07244
11:86555641:T:C	50	98	1	0.1863
11:86556133:T:C	50	98	1	0.187
11:86556342:C:T	50	100	0.99	0.04303
11:86556591:C:T	50	100	0.99	0.2691
11:86556636:G:A	50	98	1	0.1863
11:86556672:C:A	50	100	0.99	0.2692
11:86556838:C:T	50	100	1	0.01997
11:86556911:T:C	50	100	1	0.02106
11:86557031:T:C	50	98	0.98	0.3531
11:86557071:T:C	50	100	0.97	0.0138
11:86557650:A:G	50	98	0.98	0.3528
11:86557651:C:G	50	98	0.98	0.3528
11:86557799:A:G	50	100	1	0.02705
11:86558024:G:A	50	100	0.98	0.07843
11:86558156:G:A	50	98	1	0.1865
11:86559043:A:G	50	98	0.99	0.2952
11:86559642:C:T	49	98	1	0.1981
11:86559836:G:A	50	100	1	0.03558
11:86560310:C:G	50	100	0.98	0.4526
11:86560403:A:G	50	98	1	0.2958
11:86560580:C:T	50	98	1	0.2079
11:86560752:A:G	43	97.7	0.81	0.01307
11:86560899:G:A	50	100	1	0.02687
11:86561202:T:G	50	100	1	0.03704
11:86561300:T:G	50	100	0.98	0.1062
11:86561370:G:A	50	100	0.92	0.01834
11:86561995:A:C	50	100	1	0.2959
11:86562302:G:C	50	100	0.98	0.02142
11:86562334:A:G	50	100	1	0.2961
11:86563538:A:G	50	98	1	0.2072
11:86563688:C:T	50	100	0.99	0.0492
11:86564214:A:G	50	100	1	0.03558
11:86564682:A:G	50	100	0.99	0.04139
11:86564799:C:G	50	100	0.99	0.04303
11:86564863:A:G	50	100	1	0.1885
11:86565215:C:A	50	100	0.95	0.1138
11:86565422:A:G	50	100	1	0.02124
11:86565500:G:A	50	100	1	0.06409
11:86565664:A:C	50	100	1	0.06391
11:86566006:A:G	50	100	0.98	0.1883
11:86566164:G:C	50	100	0.99	0.01634
11:86566341:C:T	50	100	1	0.04139
11:86566505:C:G	50	98	0.96	0.05338
11:86567579:C:A	50	100	1	0.06554
11:86567581:G:C	50	100	1	0.3722
11:86568139:C:T	50	100	0.99	0.01253
11:86568207:C:A	50	100	1	0.06935
11:86568514:A:C	50	100	1	0.2573
11:86568586:G:A	50	100	1	0.03704
11:86568786:G:T	50	100	0.98	0.01053
11:86569029:A:G	50	100	1	0.2585
11:86569189:C:T	50	100	1	0.04121
11:86569372:A:G	50	100	1	0.49
11:86569502:A:C	50	100	1	0.2692
11:86569503:G:A	50	100	1	0.03558
11:86569657:T:C	50	100	1	0.06917
11:86569937:T:G	50	100	1	0.1881
11:86570327:T:A	50	100	1	0.2589
11:86571425:A:G	50	100	1	0.4985
11:86571637:A:C	50	100	1	0.1235
11:86571638:T:C	50	100	1	0.3773
11:86571836:C:T	50	100	0.99	0.1736
11:86571887:G:C	50	100	0.99	0.1236
11:86571910:G:A	50	100	0.99	0.04212
11:86572127:A:T	50	100	0.99	0.4976
11:86572157:G:T	50	100	1	0.02342
11:86572495:G:A	50	100	0.99	0.4987
11:86572606:A:G	50	100	1	0.3784
11:86572813:T:C	50	100	1	0.1231
11:86573328:A:C	50	100	1	0.2959
11:86573444:T:A	50	100	1	0.01561
11:86573564:T:C	50	100	1	0.2967
11:86573926:G:A	50	100	1	0.4978
11:86574219:A:G	50	100	1	0.2961
11:86574332:A:G	49	98	1	0.2003
11:86574404:G:A	44	77.3	1	0.1236
11:86574783:G:A	50	100	1	0.4975
11:86575359:G:A	50	80	0.95	0.4352
11:86575370:C:A	50	96	0.76	0.03141
11:86576111:G:A	50	98	0.97	0.03885
11:86576155:G:A	50	100	1	0.0118
11:86576183:G:C	50	100	1	0.04884
11:86576184:G:A	50	100	1	0.4025
11:86576335:C:T	50	98	0.97	0.3186
11:86576701:A:T	50	100	1	0.132
11:86576965:G:T	50	98	0.99	0.1071
11:86577245:T:C	50	100	1	0.1142
11:86577542:A:C	50	98	1	0.2585
11:86579236:T:C	50	98	1	0.4388
11:86579533:G:A	50	100	0.98	0.1028
11:86579753:A:G	50	100	0.99	0.1122
11:86579936:C:A	50	98	0.99	0.2607
11:86579951:C:A	50	100	1	0.1318
11:86579991:A:G	50	100	0.99	0.2683
11:86580346:T:C	50	98	1	0.4388
11:86580583:T:G	50	100	0.99	0.165
11:86580641:G:C	50	100	1	0.4388
11:86580776:G:A	50	98	0.96	0.1816
11:86581257:A:G	50	100	0.99	0.09314
11:86581480:G:A	50	100	1	0.327
11:86581506:G:A	50	100	0.95	0.03014
11:86582191:A:G	50	100	0.99	0.3992
11:86582493:A:G	50	100	1	0.4372
11:86582765:T:G	50	100	1	0.4372
11:86582885:T:C	50	100	1	0.4374
11:86583062:C:T	50	98	1	0.2856
11:86583131:C:T	50	98	1	0.4152
11:86583368:G:T	50	100	1	0.4383
11:86583813:G:C	50	100	0.99	0.4354
11:86584017:A:G	50	100	1	0.01253
11:86584586:T:C	50	100	0.98	0.04666
11:86584594:A:G	50	96	1	0.435
11:86584677:A:G	50	96	1	0.4181
11:86584723:C:T	50	96	0.99	0.4639
11:86585246:A:G	50	96	0.96	0.1449
11:86585849:C:T	50	98	1	0.02869
11:86586147:T:C	50	98	0.99	0.3724
11:86587565:G:A	50	100	0.99	0.299
11:86587573:C:T	50	100	0.96	0.063
11:86587658:C:G	49	95.9	0.99	0.3549
11:86589377:G:C	50	98	1	0.0305
11:86589404:G:A	50	100	0.99	0.3484
11:86589450:A:G	50	100	0.99	0.3753
11:86589617:G:A	50	100	1	0.03322
11:86589771:C:T	50	100	1	0.02505
11:86589880:A:G	50	98	0.99	0.2204
11:86590262:A:G	50	98	1	0.01416
11:86590675:A:G	50	98	0.99	0.376
11:86590879:A:G	50	96	1	0.3005
11:86590915:G:A	50	96	1	0.2983
11:86591024:G:A	50	96	1	0.2985
11:86591364:T:C	50	100	1	0.4793
11:86591579:T:C	50	100	0.95	0.01235
11:86591725:T:C	50	98	0.99	0.4956
11:86591824:G:A	50	100	1	0.4884
11:86592048:G:A	50	98	1	0.4964
11:86592094:A:G	50	100	0.99	0.2858
11:86592160:A:G	50	100	1	0.4691
11:86592284:A:G	50	98	1	0.3016
11:86592352:G:C	50	100	0.99	0.4679
11:86593012:C:A	50	98	0.99	0.3179
11:86593360:G:A	49	95.9	0.83	0.09332
11:86593438:C:T	49	100	0.82	0.01489
11:86593690:A:G	49	89.8	0.88	0.0699
11:86594058:C:T	49	89.8	0.87	0.06645
11:86594592:G:A	49	98	0.84	0.01253
11:86594716:G:A	49	95.9	0.86	0.09822
11:86595310:G:T	49	98	0.79	0.0256
11:86595359:G:A	49	87.8	0.89	0.1779
11:86595608:A:G	50	98	1	0.3063
11:86595694:C:T	50	98	0.9	0.01126
11:86595974:C:A	50	100	0.99	0.1716
11:86596148:A:G	50	98	1	0.1362
11:86596329:G:C	50	98	1	0.2627
11:86596637:T:A	50	100	1	0.2651
11:86597034:C:T	50	100	1	0.06209
11:86597206:C:T	50	100	1	0.02941
11:86597490:A:G	50	100	1	0.2387
11:86597561:C:T	50	100	1	0.2387
11:86597794:G:C	50	100	1	0.2651
11:86597799:A:G	50	100	1	0.2651
11:86597820:T:G	50	100	1	0.2653
11:86598123:C:T	50	100	1	0.2627
11:86598210:G:C	50	100	1	0.4982
11:86598306:C:A	50	96	0.98	0.0906
11:86598311:T:A	50	100	1	0.2309
11:86598348:T:C	50	100	1	0.2653
11:86598612:T:C	50	100	0.99	0.02832
11:86598632:T:C	49	100	1	0.2653
11:86598892:T:C	50	100	1	0.06554
11:86598901:G:A	50	100	1	0.2391
11:86599190:T:C	50	100	1	0.2609
11:86599236:C:T	50	100	0.99	0.06227
11:86599294:C:T	50	100	1	0.2623
11:86599627:A:G	50	100	1	0.2671
11:86599740:G:A	50	100	1	0.03722
11:86599754:T:C	50	100	1	0.1721
11:86599919:A:G	50	100	1	0.1721
11:86600123:G:A	50	100	1	0.01017
11:86600214:C:A	50	98	1	0.2304
11:86600220:G:C	50	98	1	0.2306
11:86600377:G:T	50	100	1	0.2387
11:86600750:G:A	50	98	1	0.2444
11:86600904:T:C	49	95.9	1	0.2671
11:86600911:A:G	48	97.9	1	0.266
11:86601348:G:T	50	100	1	0.2651
11:86601550:C:T	49	100	1	0.2651
11:86601720:G:C	50	88	1	0.2651
11:86601873:T:G	50	96	1	0.2651
11:86601990:C:G	45	100	1	0.05628
11:86602117:G:A	48	83.3	1	0.2386
11:86602189:G:T	48	81.2	1	0.2649
11:86602209:T:C	48	79.2	1	0.427
11:86602308:T:C	50	98	0.96	0.0492
11:86602333:G:A	50	92	1	0.2605
11:86602354:G:A	50	96	1	0.4268
11:86602403:A:T	50	100	1	0.02651
11:86602586:G:C	50	98	1	0.2649
11:86602686:A:C	50	100	1	0.2649
11:86602779:A:C	50	100	1	0.01434
11:86602795:A:G	50	100	1	0.07081
11:86602973:G:A	50	98	0.98	0.1892
11:86603111:A:T	50	100	1	0.2651
11:86603492:C:T	50	100	1	0.01398
11:86603537:C:T	50	100	1	0.1737
11:86603642:A:G	50	100	1	0.2651
11:86603923:A:T	50	100	0.97	0.03595
11:86604152:T:C	50	100	1	0.1284
11:86604275:C:T	50	100	1	0.2651
11:86604342:G:C	50	100	1	0.01017
11:86604577:C:T	50	100	0.99	0.01307
11:86605099:G:A	50	100	0.89	0.02669
11:86605717:C:G	50	100	1	0.01398
11:86606420:G:T	50	100	1	0.1723
11:86606477:G:A	50	98	0.99	0.2279
11:86606488:G:A	50	100	1	0.2482
11:86606499:G:A	50	100	1	0.2692
11:86606618:A:C	50	100	1	0.2689
11:86606624:A:C	50	100	1	0.2689
11:86606676:A:G	50	100	1	0.01325
11:86606708:C:T	50	100	1	0.2689
11:86606832:C:T	50	100	0.99	0.02415
11:86607176:G:T	50	100	1	0.1732
11:86607200:T:C	50	100	0.99	0.0906
11:86607505:T:A	50	100	1	0.2246
11:86607598:A:T	50	100	1	0.4679
11:86607802:T:G	50	100	1	0.03794
11:86607850:T:C	50	100	1	0.2244
11:86607867:C:T	50	98	1	0.4679
11:86608282:C:G	50	100	1	0.4677
11:86608889:A:G	50	100	0.99	0.4679
11:86608931:A:G	50	100	1	0.4679
11:86608978:G:A	50	100	1	0.4679
11:86609171:A:C	50	100	1	0.4679
11:86609266:T:C	50	100	1	0.4978
11:86609525:C:A	50	100	1	0.266
11:86609549:T:G	50	100	1	0.4679
11:86609554:C:G	50	100	1	0.4677
11:86609591:A:C	50	100	1	0.04739
11:86609667:C:T	50	100	1	0.01017
11:86609690:A:G	50	100	1	0.4677
11:86609712:G:C	50	100	1	0.4677
11:86609773:T:C	50	100	1	0.4677
11:86609870:G:A	50	100	1	0.4677
11:86609951:C:T	50	100	1	0.4675
11:86610058:A:G	50	100	1	0.4677
11:86610525:G:T	50	100	1	0.4677
11:86610534:C:A	50	100	1	0.4677
11:86610676:C:G	50	98	1	0.07044
11:86610768:T:C	50	100	0.99	0.2435
11:86610983:C:T	50	100	0.99	0.08805
11:86612006:G:T	50	100	1	0.4423
11:86612036:T:C	50	100	1	0.02705
11:86612424:A:G	50	100	1	0.4428
11:86613328:T:A	50	100	0.99	0.2386
11:86613689:G:C	50	100	1	0.02705
11:86613816:A:G	50	100	1	0.4419
11:86613836:C:G	50	100	1	0.4423
11:86614375:G:C	50	100	0.99	0.2386
11:86614678:T:C	50	100	1	0.05029
11:86614845:A:G	50	98	1	0.06064
11:86615002:A:G	50	100	1	0.443
11:86615056:C:T	50	100	1	0.01398
11:86615640:T:C	50	100	1	0.4423
11:86615747:T:G	50	100	1	0.2037
11:86615814:C:G	50	100	0.97	0.01035
11:86615951:T:C	50	100	1	0.4423
11:86616281:A:T	50	100	1	0.4423
11:86617011:C:G	46	100	1	0.06609
11:86617468:A:G	49	100	0.98	0.02378
11:86617941:A:G	50	100	1	0.4419
11:86617976:C:T	50	100	1	0.4719
11:86618434:A:T	50	100	0.99	0.1984
11:86618614:A:G	50	100	0.99	0.2028
11:86618650:T:C	50	100	1	0.01398
11:86618839:G:A	50	100	0.98	0.06536
11:86619556:A:C	50	100	1	0.4366
11:86619810:G:A	50	100	1	0.4366
11:86619892:C:T	49	100	1	0.4366
11:86620278:A:T	50	100	1	0.2908
11:86620291:G:A	50	100	1	0.173
11:86620590:A:G	50	100	0.99	0.2386
11:86620781:C:T	50	100	1	0.04339
11:86620963:G:A	50	100	1	0.4366
11:86621315:C:T	50	98	1	0.4366
11:86621784:G:A	50	98	0.98	0.2269
11:86622392:A:T	50	100	1	0.4368
11:86623022:T:C	50	100	1	0.4354
11:86623161:C:A	50	100	1	0.4355
11:86623262:A:G	50	100	1	0.4355
11:86623274:C:A	50	100	0.99	0.08733
11:86623366:C:A	50	100	1	0.4355
11:86623563:A:T	50	100	1	0.4355
11:86623961:G:A	50	100	0.98	0.01216
11:86624075:A:G	50	100	1	0.4355
11:86624098:A:G	50	100	0.99	0.03722
11:86624171:A:T	50	100	1	0.4355
11:86624265:T:C	50	100	1	0.4354
11:86624417:C:A	50	100	1	0.3598
11:86624462:C:G	50	100	1	0.1098
11:86624519:T:C	50	100	0.99	0.4355
11:86624722:C:T	50	100	1	0.4355
11:86624781:C:T	50	100	0.98	0.02705
11:86625092:A:G	50	100	1	0.02705
11:86626608:T:C	50	100	1	0.4354
11:86626999:T:C	50	100	1	0.1351
11:86627207:T:C	50	100	1	0.4355
11:86627793:G:T	50	96	0.99	0.2253
11:86627872:A:G	50	100	0.98	0.1418
11:86628032:G:C	50	98	0.99	0.2676
11:86628531:T:A	50	100	1	0.02705
11:86628682:C:T	50	98	1	0.3039
11:86628829:T:C	50	98	1	0.3046
11:86629016:T:C	50	100	1	0.05556
11:86629124:T:C	50	98	1	0.3028
11:86630078:C:T	50	98	0.98	0.2253
11:86630144:G:A	50	98	1	0.4263
11:86630713:C:T	50	100	0.99	0.3023
11:86630858:G:C	50	100	0.99	0.3001
11:86631027:C:T	50	100	1	0.3021
11:86631418:A:G	50	100	1	0.3021
11:86632413:T:A	50	100	1	0.04412
11:86632561:G:A	50	100	1	0.2326
11:86632618:T:C	50	100	1	0.2366
11:86632709:A:T	50	100	1	0.02705
11:86633534:A:G	50	100	1	0.02705
11:86633635:T:C	50	98	1	0.2324
11:86633687:T:C	50	98	1	0.2901
11:86633726:G:A	50	98	1	0.2901
11:86633796:G:A	50	98	1	0.2901
11:86633971:A:T	50	100	1	0.02705
11:86633985:A:G	50	100	1	0.04412
11:86634041:G:C	50	98	1	0.2901
11:86634089:A:G	50	98	1	0.2899
11:86634323:T:C	50	100	1	0.02687
11:86634371:G:A	50	98	1	0.2916
11:86634466:G:A	50	100	1	0.02705
11:86635071:A:G	50	100	1	0.07044
11:86635181:C:A	50	100	1	0.07044
11:86635292:G:A	50	100	1	0.07044
11:86635556:G:T	50	100	1	0.07026
11:86635615:G:A	50	100	1	0.07026
11:86635628:A:G	50	100	1	0.07026
11:86635649:T:C	50	100	1	0.07026
11:86635898:T:G	50	100	0.98	0.06445
11:86636092:T:C	50	100	0.99	0.05973
11:86636093:G:C	50	100	0.99	0.05973
11:86636153:T:G	50	100	1	0.06699
11:86636271:T:G	50	100	1	0.08297
11:86636342:A:G	50	100	1	0.0463
11:86636363:A:G	50	100	1	0.08297
11:86636409:G:C	50	100	1	0.08297
11:86636744:C:T	50	98	0.99	0.2219
11:86636939:G:T	50	98	0.99	0.301
11:86637002:A:T	50	100	1	0.08333
11:86637023:A:T	50	100	1	0.08333
11:86637034:A:T	50	100	1	0.08333
11:86637051:A:G	50	100	1	0.08333
11:86637147:C:T	50	100	1	0.04321
11:86637148:G:A	50	100	1	0.08333
11:86637284:G:A	50	100	1	0.08333
11:86637356:A:T	50	98	0.97	0.04611
11:86637493:G:A	50	100	1	0.04648
11:86637521:C:T	50	100	0.98	0.03322
11:86637655:G:A	50	98	0.99	0.3059
11:86637838:C:G	50	100	1	0.08333
11:86637918:A:G	50	100	1	0.08315
11:86638161:T:C	50	100	1	0.08333
11:86638414:T:A	50	98	0.99	0.2919
11:86638537:G:A	50	100	1	0.1298
11:86638669:T:C	50	100	1	0.06463
11:86638771:A:G	50	98	0.99	0.2197
11:86638805:T:C	50	100	1	0.1262
11:86638890:G:A	50	100	1	0.1291
11:86638986:T:C	50	100	1	0.1287
11:86639436:T:G	50	100	0.98	0.06445
11:86639479:A:T	50	100	0.99	0.2954
11:86639609:A:C	50	100	1	0.04648
11:86639749:G:T	50	100	1	0.1287
11:86639781:C:T	50	100	0.93	0.01725
11:86639985:T:C	50	100	1	0.1287
11:86640144:A:C	50	98	0.96	0.04702
11:86640262:A:T	50	100	1	0.08224
11:86640329:T:C	50	98	1	0.222
11:86640339:C:G	50	100	1	0.08224
11:86640403:T:C	50	100	1	0.08224
11:86640458:G:T	50	98	0.99	0.2954
11:86640532:C:A	50	100	1	0.08224
11:86640665:C:T	50	100	1	0.08224
11:86640696:T:C	50	100	1	0.08243
11:86640728:C:T	50	100	0.99	0.2807
11:86641128:C:A	50	100	1	0.126
11:86641130:T:G	50	98	0.99	0.2985
11:86641419:T:A	50	100	1	0.1296
11:86641681:A:T	50	100	1	0.2237
11:86641850:T:A	50	96	0.99	0.3025
11:86642320:A:G	50	100	1	0.06881
11:86642333:C:T	50	100	1	0.06881
11:86642371:A:G	50	100	1	0.04339
11:86642750:A:T	50	100	1	0.04339
11:86642772:A:C	50	100	1	0.01961
11:86642825:A:G	50	100	1	0.04357
11:86642878:G:A	50	100	1	0.36870000000000003
11:86642994:G:T	50	100	1	0.36870000000000003
11:86643155:A:C	50	100	1	0.01943
11:86643396:T:C	50	100	1	0.02687
11:86643456:A:G	50	100	1	0.02233
11:86643484:C:T	50	100	1	0.02687
11:86643860:T:C	50	100	1	0.01943
11:86643939:A:G	50	100	1	0.07534
11:86644070:T:C	50	100	0.99	0.05356
11:86644154:T:G	50	100	1	0.02233
11:86644523:C:T	50	100	1	0.07244
11:86644866:C:T	50	100	0.99	0.3784
11:86644914:A:G	50	100	1	0.01961
11:86645016:G:A	50	100	1	0.07298
11:86645064:C:T	50	100	0.99	0.3784
11:86645084:C:T	50	100	1	0.07317
11:86645152:A:C	50	100	0.99	0.3784
11:86645382:G:C	50	100	0.99	0.3733
11:86645413:C:T	50	100	0.99	0.2529
11:86645414:G:C	50	100	0.98	0.1939
11:86645799:A:G	50	98	0.98	0.1554
11:86645835:T:C	50	100	1	0.2936
11:86645849:G:T	50	100	1	0.0728
11:86646084:C:T	50	100	0.99	0.2988
11:86646105:G:T	50	100	0.99	0.3811
11:86646123:C:A	50	100	1	0.2889
11:86646140:T:G	49	100	1	0.2889
11:86646492:G:A	50	100	0.99	0.06572
11:86646595:C:T	50	100	0.99	0.3733
11:86646736:A:G	50	100	0.99	0.3769
11:86646928:C:T	50	100	1	0.04321
11:86646986:T:C	50	100	1	0.06572
11:86647015:A:C	50	100	0.98	0.02687
11:86647321:A:G	50	100	0.98	0.03123
11:86647472:G:A	50	100	1	0.02687
11:86647480:A:G	50	100	0.95	0.02215
11:86647492:A:C	49	95.9	1	0.01253
11:86647707:G:C	50	100	1	0.3598
11:86647808:G:A	50	98	1	0.2867
11:86647811:G:A	50	100	0.98	0.0285
11:86648086:A:C	50	100	1	0.2938
11:86648188:T:A	50	100	1	0.01362
11:86648293:A:T	50	100	1	0.3682
11:86648482:G:C	50	100	1	0.3377
11:86648813:T:C	50	100	0.98	0.02687
11:86648824:A:T	50	100	1	0.2938
11:86649020:A:G	50	100	1	0.04321
11:86649570:G:A	50	100	1	0.01924
11:86649698:C:T	50	100	1	0.3682
11:86650064:G:A	50	100	1	0.3598
11:86650466:G:A	50	100	1	0.06536
11:86650686:A:C	50	100	0.99	0.38
11:86650758:G:C	50	100	0.99	0.1964
11:86650775:G:A	50	100	0.99	0.3751
11:86650981:A:G	50	100	1	0.01997
11:86651164:G:A	50	100	0.99	0.3804
11:86651194:C:T	50	100	0.99	0.2502
11:86651235:G:C	50	100	0.99	0.3751
11:86651261:C:T	50	100	0.99	0.3804
11:86651262:G:A	50	100	1	0.2961
11:86651376:G:T	50	100	1	0.02705
11:86651377:G:A	50	100	1	0.0463
11:86651799:A:G	50	100	1	0.02215
11:86651853:A:G	50	100	1	0.04321
11:86651962:G:A	50	98	0.99	0.2959
11:86652032:G:C	50	100	1	0.2939
11:86652527:G:T	50	100	1	0.06572
11:86652657:C:T	49	100	1	0.02687
11:86652662:C:G	49	95.9	0.99	0.3802
11:86652664:C:G	49	95.9	0.99	0.3802
11:86652665:G:A	49	95.9	0.99	0.3802
11:86652700:C:A	50	100	1	0.06554
11:86652856:C:T	50	100	1	0.2892
11:86653009:T:C	50	100	1	0.02687
11:86653202:C:A	50	100	0.98	0.2509
11:86653317:C:T	50	100	1	0.01943
11:86653594:T:C	50	100	1	0.02687
11:86653600:G:A	50	100	0.98	0.0463
11:86653609:A:C	50	100	1	0.2939
11:86653781:C:T	50	100	0.93	0.02015
11:86653825:T:C	50	100	1	0.2939
11:86654176:G:A	50	100	0.99	0.3602
11:86654499:A:G	50	98	0.99	0.2956
11:86654549:C:T	50	100	0.99	0.3745
11:86654650:G:T	50	100	0.99	0.2498
11:86654853:G:A	50	98	0.99	0.2961
11:86654921:G:A	50	100	0.93	0.02923
11:86655192:A:G	50	98	1	0.2869
11:86655523:G:T	50	100	1	0.02687
11:86655568:G:C	50	98	1	0.04611
11:86655733:A:C	49	95.9	1	0.3166
11:86655791:T:C	50	100	0.97	0.07244
11:86655794:C:G	50	100	0.99	0.3767
11:86655837:G:A	50	100	0.99	0.04575
11:86655952:A:C	48	97.9	0.98	0.1914
11:86656249:A:G	50	100	0.98	0.1919
11:86656338:T:A	50	100	1	0.02687
11:86656408:G:A	50	100	1	0.06282
11:86656488:C:T	50	100	1	0.3604
11:86656492:G:A	50	100	0.99	0.3742
11:86656547:A:G	50	100	1	0.3686
11:86656714:G:A	50	100	1	0.02687
11:86656856:T:C	50	98	1	0.3684
11:86657001:C:T	50	100	1	0.2919
11:86657064:T:C	50	98	0.99	0.07044
11:86657178:T:C	50	100	0.98	0.0423
11:86657494:T:C	50	98	0.99	0.402
11:86657527:G:T	50	96	0.92	0.06227
11:86658004:C:A	50	98	0.98	0.03994
11:86658272:C:T	50	100	0.98	0.02687
11:86658557:T:C	50	100	0.98	0.1912
11:86658829:T:A	50	96	0.98	0.04267
11:86658830:G:C	50	96	0.99	0.3546
11:86659060:G:A	50	98	0.98	0.04267
11:86659769:C:G	50	100	0.99	0.01943
11:86659879:G:C	50	100	1	0.02687
11:86660921:T:A	50	100	0.98	0.1966
11:86661093:T:C	50	100	0.98	0.1966
11:86661119:G:A	50	100	0.98	0.04248
11:86661148:T:C	50	98	0.99	0.266
11:86661186:T:C	50	100	1	0.02687
11:86661214:T:G	50	100	0.98	0.1915
11:86661674:A:G	50	98	0.98	0.3406
11:86662097:G:A	50	100	0.99	0.2654
11:86662109:G:A	50	100	1	0.2654
11:86662326:A:T	50	98	1	0.1719
11:86662327:T:A	50	100	1	0.2654
11:86662775:G:A	50	98	0.99	0.4031
11:86663081:T:G	50	100	0.98	0.01943
11:86663203:A:C	50	100	0.98	0.01943
11:86664161:A:G	50	100	0.98	0.01961
11:86665090:G:C	50	100	0.95	0.02723
11:86665299:G:A	50	98	0.98	0.327
11:86665416:G:A	50	98	0.98	0.07298
11:86665668:G:A	50	98	0.99	0.2662
11:86665697:G:A	50	100	0.99	0.2391
11:86666299:C:T	50	100	0.99	0.2794
11:86666725:C:T	50	100	0.99	0.1937
11:86666763:C:T	50	100	0.99	0.1937
11:86667011:G:A	50	100	0.99	0.2364
11:86667568:C:T	50	100	0.99	0.1935
11:86667610:C:T	50	100	0.96	0.01979
11:86668016:G:A	50	100	1	0.0423
11:86668851:C:G	50	98	0.97	0.1886
11:86668906:T:A	50	100	1	0.01489
11:86668907:C:A	50	100	1	0.01489
11:86669151:C:T	50	100	0.96	0.06354
11:86669294:T:C	50	98	0.98	0.1888
11:86669450:G:T	50	100	1	0.04412
11:86669659:G:C	50	98	1	0.0118
11:86669824:A:G	50	100	0.99	0.09368
11:86670631:C:T	50	100	0.91	0.01997
11:86670760:G:C	50	100	1	0.02687
11:86671933:C:A	50	100	0.99	0.02306
11:86672100:C:T	50	100	0.88	0.01543
11:86672637:G:A	50	100	0.98	0.3126
11:86672682:G:A	50	100	0.92	0.02778
11:86672834:C:A	49	100	0.99	0.2905
11:86672952:T:C	50	98	0.99	0.3469
11:86673021:C:G	50	100	0.99	0.2903
11:86673169:A:G	50	100	0.99	0.07062
11:86673304:G:C	50	98	0.98	0.3353
11:86673504:T:G	50	100	0.93	0.02687
11:86673681:C:T	50	100	1	0.04394
11:86673695:G:C	50	98	0.98	0.3511
11:86673925:C:G	50	98	0.98	0.3322
11:86673981:A:T	50	100	0.98	0.2618
11:86674673:C:G	50	100	1	0.04394
11:86674797:C:T	50	94	0.98	0.06772
11:86675110:C:T	50	100	0.98	0.02651
11:86675742:A:G	49	98	0.99	0.2807
11:86675984:G:A	48	100	0.97	0.1903
11:86676167:T:C	50	100	0.97	0.2117
11:86676206:G:C	50	100	0.97	0.1886
11:86676248:C:G	50	100	1	0.02687
11:86676318:C:T	50	100	0.79	0.02197
11:86676462:T:C	50	100	1	0.02233
11:86676478:T:C	50	100	0.98	0.04412
11:86676512:C:T	50	100	0.94	0.01852
11:86676609:A:G	50	100	0.97	0.2482
11:86676953:T:C	50	100	0.93	0.03831
11:86677066:T:A	50	100	1	0.02106
11:86677958:C:A	50	98	0.98	0.2785
11:86678269:A:G	50	98	0.87	0.01616
11:86678377:C:T	50	98	0.98	0.1747
11:86678494:G:A	50	98	0.99	0.2264
11:86678829:T:A	50	100	1	0.02106
11:86679536:C:A	50	100	1	0.02142
11:86679746:G:T	50	100	0.96	0.0719
11:86679973:G:T	50	100	0.85	0.01816
11:86680016:C:T	50	100	1	0.02124
11:86681573:C:T	50	100	1	0.0158
11:86681581:G:C	50	100	0.98	0.134
11:86681886:C:G	50	100	1	0.02124
11:86681953:A:G	50	100	1	0.02505
11:86682096:A:G	50	100	0.98	0.01235
11:86682807:A:G	50	100	0.95	0.01634
11:86682955:A:G	50	100	0.95	0.01725
11:86683454:T:G	50	100	1	0.0216
11:86683683:G:T	50	96	0.98	0.1414
11:86683684:G:T	50	98	0.95	0.01725
11:86684604:T:A	50	100	1	0.0354
11:86684669:G:A	50	100	1	0.02124
11:86685392:T:G	50	100	1	0.02124
11:86685441:C:T	50	98	0.99	0.06028
11:86685442:A:G	50	100	0.95	0.01652
11:86685480:A:C	50	100	0.9	0.05755
11:86685546:A:C	50	100	0.97	0.4504
11:86685570:A:C	50	100	0.99	0.06046
11:86685580:A:G	50	100	0.99	0.06028
11:86685614:G:A	50	100	0.91	0.01216
11:86685888:C:T	50	100	0.98	0.01888
11:86685926:G:A	48	100	0.95	0.0167
11:86686015:C:T	42	100	1	0.1111
11:86686077:T:C	48	89.6	0.64	0.0325
11:86686232:A:G	44	84.1	0.61	0.1055
11:86686235:C:T	49	100	0.99	0.1443
11:86686289:T:C	43	100	0.99	0.05937
11:86686982:C:A	50	100	1	0.02378
11:86687012:A:G	49	100	0.98	0.04339
11:86687039:G:A	50	100	0.92	0.04357
11:86687050:G:A	50	100	1	0.0236
11:86687293:G:A	50	100	1	0.0236
11:86687397:G:A	50	100	0.99	0.08333
11:86687531:C:G	50	100	1	0.0236
11:86687852:G:T	50	100	0.94	0.01707
11:86687911:C:A	50	100	0.98	0.04503
11:86688023:A:G	50	100	0.99	0.2053
11:86688165:C:G	50	100	0.93	0.0236
11:86688186:G:A	50	100	1	0.06336
11:86688285:T:C	50	100	0.98	0.2573
11:86688321:A:G	50	100	0.99	0.1756
11:86688369:C:T	50	100	0.98	0.3215
11:86688643:A:C	50	100	0.97	0.05374
11:86688681:A:G	50	100	1	0.02578
11:86688903:G:A	50	100	0.97	0.1794
11:86688935:C:G	50	100	0.98	0.01616
11:86689401:A:G	50	96	0.99	0.2741
11:86689471:C:G	50	100	0.98	0.2727
11:86689691:C:T	50	100	1	0.02342
11:86689802:G:A	50	100	1	0.1492
11:86689915:T:G	50	100	1	0.1509
11:86690185:T:C	50	100	1	0.1509
11:86690239:G:A	50	98	0.84	0.09568
11:86690636:A:G	50	100	1	0.1855
11:86690930:A:G	50	98	0.97	0.02342
11:86691145:A:G	50	100	0.96	0.03431
11:86691292:C:G	50	100	1	0.02342
11:86691322:A:G	50	100	0.97	0.02723
11:86691408:A:C	50	100	1	0.1712
11:86691589:C:T	50	100	0.97	0.05065
11:86691834:C:T	50	100	1	0.1492
11:86691835:G:A	50	100	0.99	0.3217
11:86692333:C:A	50	100	0.98	0.23
11:86692826:C:T	50	100	1	0.02324
11:86693095:G:A	50	100	1	0.02814
11:86693317:G:A	50	100	0.97	0.1498
11:86693849:A:G	50	100	1	0.1803
11:86694031:T:C	50	100	0.98	0.09877
11:86694544:T:C	50	100	1	0.02814
11:86694723:A:G	50	100	0.99	0.09858
11:86694895:G:C	50	100	0.95	0.01198
11:86694935:C:T	50	100	1	0.1924
11:86695000:A:G	50	100	1	0.1678
11:86695042:C:T	50	100	0.95	0.15
11:86695117:C:A	50	100	1	0.1509
11:86695162:A:G	50	100	1	0.0187
11:86695455:A:G	50	100	1	0.0187
11:86695465:C:G	50	100	1	0.02342
11:86695559:C:G	50	100	1	0.02342
11:86695944:A:G	50	100	0.95	0.0167
11:86695999:G:T	50	100	1	0.0236
11:86696237:G:A	50	100	0.99	0.1456
11:86696364:T:A	50	100	1	0.02342
11:86696587:T:C	50	100	1	0.01053
11:86696696:T:G	50	96	1	0.02687
11:86696743:T:C	50	100	1	0.02342
11:86696905:A:G	50	100	0.92	0.02342
11:86696931:A:C	50	100	0.99	0.05755
11:86697614:G:A	50	100	0.99	0.1454
11:86698017:C:T	50	100	0.98	0.04466
11:86698296:G:C	50	100	1	0.04176
11:86698313:C:T	50	100	0.99	0.1694
11:86698398:C:A	50	100	0.99	0.1674
11:86698765:A:G	50	100	0.99	0.06209
11:86698801:T:C	50	100	0.94	0.01797
11:86698822:T:G	50	100	1	0.02959
11:86699096:T:C	50	100	0.99	0.08007
11:86699127:A:G	50	100	1	0.03032
11:86699199:C:T	50	100	0.99	0.1505
11:86699261:T:C	50	100	0.94	0.0443
11:86699322:G:A	50	100	1	0.02977
11:86699360:T:C	50	100	0.99	0.1376
11:86699863:A:C	50	100	0.99	0.1986
11:86699874:G:A	50	98	0.97	0.1574
11:86700189:G:A	49	100	1	0.0187
11:86701122:G:C	50	100	0.99	0.09187
11:86701432:G:T	50	100	0.99	0.3689
11:86701640:C:T	50	100	0.99	0.09187
11:86701656:G:A	50	100	0.99	0.09187
11:86701838:C:T	50	100	0.99	0.3638
11:86702199:A:G	50	100	0.99	0.3887
11:86702254:C:A	50	100	0.99	0.3876
11:86702268:A:T	50	100	0.9	0.01888
11:86702344:A:T	50	100	0.99	0.3894
11:86702555:G:A	50	100	1	0.02342
11:86702603:T:A	50	94	0.9	0.05701
11:86702840:C:G	50	100	1	0.02342
11:86702985:A:G	50	98	0.99	0.4851
11:86703240:A:G	50	100	0.99	0.4337
11:86703286:T:C	50	100	0.98	0.4339
11:86703319:T:G	50	100	0.98	0.4337
11:86703401:T:C	50	100	0.98	0.4345
11:86703942:C:T	50	98	0.98	0.4677
11:86704143:A:G	50	100	0.98	0.4724
11:86704172:G:A	50	100	0.99	0.4706
11:86704191:C:T	50	98	0.75	0.01543
11:86704323:C:A	50	100	0.88	0.0118
11:86704614:T:G	50	100	1	0.02324
11:86704627:A:G	50	100	0.97	0.2934
11:86704748:T:C	50	98	0.98	0.4699
11:86705206:T:C	50	100	0.98	0.4773
11:86705462:C:T	50	98	1	0.0138
11:86705777:T:G	50	100	0.98	0.1819
11:86705890:T:C	50	100	1	0.04775
11:86706002:T:A	50	100	0.98	0.1572
11:86706095:C:T	50	100	0.98	0.1707
11:86706305:A:G	50	100	1	0.05556
11:86706461:C:A	50	100	1	0.01325
11:86706462:T:G	50	100	1	0.02306
11:86706511:G:A	50	100	0.98	0.1708
11:86706745:G:A	50	100	1	0.01816
11:86706762:G:C	50	100	0.96	0.07716
11:86706963:A:G	50	100	0.98	0.1937
11:86707334:C:G	50	100	0.99	0.04394
11:86708221:G:A	50	100	0.7	0.01271
11:86708556:G:A	50	100	0.99	0.01344
11:86708974:T:C	50	100	1	0.02306
11:86710259:C:T	50	100	1	0.01289
11:86710351:A:G	50	100	0.96	0.01452
11:86710445:C:T	50	100	1	0.02324
11:86710488:T:G	50	100	0.91	0.04575
11:86710543:G:A	50	100	0.98	0.02324
11:86710624:G:T	50	100	0.99	0.04103
11:86710948:A:G	50	100	0.99	0.07916
11:86711053:G:C	50	100	1	0.07916
11:86711130:T:C	50	100	0.86	0.01634
11:86711385:A:G	50	100	1	0.01289
11:86711611:G:T	50	100	1	0.02306
11:86711615:A:G	50	100	0.98	0.2041
11:86711638:T:A	50	100	0.98	0.2613
11:86712104:C:A	50	100	1	0.03595
11:86712586:C:G	50	100	1	0.02306
11:86712590:A:G	50	100	0.92	0.04521
11:86712683:G:T	50	100	1	0.02269
11:86712983:T:A	50	100	0.99	0.05102
11:86713017:C:T	50	100	0.97	0.1627
11:86713169:C:T	50	100	1	0.02306
11:86713390:T:C	50	100	0.95	0.1024
11:86713468:C:G	50	100	0.95	0.06935
11:86713567:C:T	50	100	1	0.01307
11:86713677:T:C	50	100	0.96	0.2126
11:86714030:C:T	50	100	0.98	0.03613
11:86714164:C:G	50	100	1	0.01307
11:86714492:G:C	50	100	0.96	0.07317
11:86714523:A:C	50	100	1	0.01289
11:86714803:A:G	50	98	0.73	0.0187
11:86715006:T:G	50	100	0.96	0.01344
11:86715183:A:T	50	98	0.88	0.1596
11:86715283:C:A	48	95.8	0.67	0.04012
11:86715317:C:G	50	98	0.78	0.02505
11:86715808:C:G	50	100	0.92	0.0492
11:86715836:C:G	50	96	0.7	0.02977
11:86716264:A:T	50	98	0.78	0.03159
11:86716300:T:C	50	96	0.93	0.12
11:86716696:C:T	50	100	0.72	0.03776
11:86716962:G:T	50	98	0.92	0.1756
11:86716982:A:G	50	100	0.95	0.1026
11:86717182:T:C	50	100	0.93	0.09877
11:86717188:A:G	50	100	0.93	0.2584
11:86717222:C:A	50	100	0.82	0.01452
11:86718051:C:T	50	98	0.98	0.3778
11:86718064:A:G	50	100	0.98	0.1069
11:86718989:A:T	50	100	1	0.1015
11:86719132:G:T	50	100	0.99	0.01144
11:86719249:A:T	50	100	0.99	0.1068
11:86719260:A:G	50	100	0.98	0.1158
11:86719276:A:G	50	100	0.99	0.2643
11:86719958:C:T	50	100	1	0.0581
11:86720523:T:C	50	100	0.99	0.1038
11:86721035:G:A	50	100	0.92	0.01035
11:86721041:G:A	50	100	1	0.1019
11:86721549:A:G	50	100	0.99	0.2052
11:86721571:C:T	50	100	0.96	0.03867
11:86721738:T:A	50	100	1	0.1019
11:86721754:A:T	50	100	0.99	0.3989
11:86722638:T:G	50	100	0.88	0.01235
11:86722698:A:C	50	98	0.98	0.01216
11:86722808:A:T	50	100	0.99	0.1037
11:86722853:A:G	50	98	0.92	0.08951
11:86723029:G:A	50	100	1	0.1017
11:86723097:A:G	50	98	0.99	0.1333
11:86723134:T:C	50	100	0.99	0.3978
11:86723204:A:G	50	100	0.89	0.01235
11:86723267:T:G	50	98	0.98	0.01253
11:86723343:A:G	50	100	0.96	0.0167
11:86723403:G:C	50	100	0.99	0.104
11:86723634:C:T	50	100	0.98	0.05211
11:86723695:G:A	50	100	0.99	0.2108
11:86723765:G:A	50	98	0.91	0.09877
11:86723862:C:T	50	100	0.97	0.0532
11:86723901:C:A	50	100	0.95	0.04067
11:86724663:A:G	50	100	1	0.01035
11:86724745:A:C	50	100	0.99	0.3535
11:86725044:T:G	50	100	1	0.1042
11:86725600:G:A	50	100	0.94	0.02288
11:86725706:A:G	50	100	1	0.1046
11:86726375:T:C	50	100	0.99	0.07988
11:86726959:C:T	50	100	0.74	0.01325
11:86727073:C:T	50	98	1	0.4633
11:86727081:T:C	50	100	0.99	0.1258
11:86727181:G:A	50	100	0.97	0.02505
11:86727524:C:T	50	100	0.99	0.1042
11:86727627:T:C	50	100	1	0.4695
11:86727784:C:G	50	100	1	0.112
11:86727842:G:A	50	98	1	0.3553
11:86728233:A:T	50	100	1	0.1109
11:86728426:A:G	50	100	1	0.1111
11:86728439:A:T	50	100	1	0.4664
11:86728706:A:G	50	100	1	0.4675
11:86728828:G:C	50	100	0.98	0.01598
11:86728844:C:G	50	100	0.98	0.02469
11:86728922:T:G	50	100	1	0.09459
11:86729134:G:C	50	100	1	0.1647
11:86729314:C:T	50	100	1	0.3293
11:86729611:C:G	50	100	1	0.0158
11:86729638:C:T	50	100	1	0.1645
11:86729928:T:C	50	100	0.96	0.01688
11:86730097:C:A	50	100	0.99	0.1449
11:86730138:G:A	50	100	0.89	0.0138
11:86730193:T:C	50	100	1	0.1447
11:86730234:G:A	50	100	1	0.0158
11:86730550:T:A	50	100	1	0.0158
11:86730708:T:A	50	100	0.98	0.02469
11:86730789:G:A	50	100	1	0.3263
11:86731068:A:G	50	100	0.73	0.01707
11:86731163:T:G	50	100	0.99	0.02869
11:86731217:A:G	50	100	1	0.01398
11:86731301:A:C	50	100	1	0.1402
11:86731597:G:A	50	100	0.89	0.01507
11:86731614:G:C	50	100	0.99	0.07952
11:86731691:G:C	50	100	0.99	0.1044
11:86731718:G:A	50	100	1	0.01452
11:86731800:G:A	50	100	0.98	0.02469
11:86732030:G:A	50	100	0.99	0.1044
11:86732098:G:A	50	96	1	0.06445
11:86732217:G:A	50	98	0.95	0.01961
11:86732222:A:G	50	100	1	0.4782
11:86732319:C:T	50	100	0.66	0.0158
11:86732322:C:T	50	100	0.98	0.01816
11:86732349:T:G	49	100	0.94	0.01688
11:86732367:G:A	48	100	0.99	0.2213
11:86732437:G:A	50	100	1	0.1111
11:86732456:A:C	50	94	0.88	0.01144
11:86732459:G:A	50	96	0.86	0.01107
11:86732462:A:C	50	96	0.86	0.01126
11:86732507:T:C	49	89.8	0.98	0.4581
11:86732523:G:T	49	100	0.98	0.01398
11:86732655:G:A	50	100	0.99	0.1044
11:86732707:G:A	50	100	0.98	0.01416
11:86732879:G:A	50	98	0.9	0.02269
11:86732915:A:C	50	100	0.99	0.2293
11:86732946:G:A	50	100	1	0.1111
11:86733282:A:T	50	100	1	0.1403
11:86733505:T:C	50	100	1	0.4779
11:86733544:G:A	50	100	1	0.3342
11:86733659:A:T	50	100	1	0.4784
11:86733714:G:C	50	100	1	0.3342
11:86733715:T:A	50	100	1	0.3666
11:86733719:A:G	50	100	0.99	0.1044
11:86733760:G:A	50	100	1	0.02487
11:86733771:G:C	50	100	0.99	0.1044
11:86734008:G:A	50	100	1	0.3667
11:86734098:G:C	50	100	1	0.3667
11:86734461:T:G	50	100	0.99	0.1779
11:86734481:C:A	50	100	0.99	0.1044
11:86734554:A:G	50	100	0.99	0.1781
11:86734673:C:A	49	93.9	0.94	0.06354
11:86734675:A:C	48	91.7	0.93	0.4902
11:86734677:A:C	49	100	0.63	0.01489
11:86734842:A:G	49	100	1	0.0158
11:86734893:A:T	47	100	1	0.01598
11:86735306:A:T	50	100	1	0.02487
11:86735441:G:A	50	100	1	0.3337
11:86735526:C:A	50	100	1	0.3662
11:86735926:C:T	50	100	0.99	0.02887
11:86735927:A:T	50	100	1	0.3658
11:86736206:G:A	50	100	0.96	0.02469
11:86736429:C:T	50	100	1	0.3362
11:86736514:C:T	50	100	0.99	0.134
11:86736623:C:T	50	100	1	0.3656
11:86736701:G:A	50	100	1	0.3293
11:86736704:T:C	50	100	0.99	0.1634
11:86736825:T:C	50	100	1	0.3651
11:86737007:C:T	50	100	0.98	0.01816
11:86737050:G:A	50	100	1	0.1839
11:86737075:T:G	50	100	1	0.3651
11:86737076:T:A	50	100	1	0.3651
11:86737266:A:G	50	100	1	0.216
11:86737343:A:G	50	100	1	0.1803
11:86737662:A:C	50	100	1	0.1004
11:86737723:A:G	50	100	1	0.2164
11:86737797:T:C	50	100	1	0.1004
11:86738182:C:T	50	100	0.98	0.01634
11:86738269:A:T	50	98	0.92	0.08824
11:86738515:C:T	50	100	1	0.01053
11:86738556:T:C	50	100	0.99	0.1118
11:86739105:A:G	50	98	0.98	0.1009
11:86739959:G:A	50	100	0.99	0.1901
11:86740222:G:A	50	100	1	0.382
11:86740405:A:G	50	100	1	0.01325
11:86740724:C:A	50	98	0.99	0.01107
11:86740978:G:A	50	100	0.98	0.1009
11:86741096:C:T	50	100	1	0.01216
11:86741359:T:C	50	100	0.99	0.2322
11:86741866:T:C	50	100	0.98	0.1008
11:86742373:G:A	50	98	0.99	0.216
11:86742484:A:C	50	100	0.98	0.1547
11:86742619:C:T	50	100	0.99	0.08297
11:86742658:A:G	50	100	0.99	0.4949
11:86742741:C:G	50	100	0.99	0.08351
11:86742905:T:C	50	100	1	0.3909
11:86743281:C:T	50	100	0.96	0.07952
11:86743544:G:A	50	100	0.98	0.01943
11:86743704:T:C	50	100	1	0.3943
11:86744696:A:G	50	96	0.94	0.1786
11:86744834:C:T	50	100	1	0.4978
11:86744942:A:G	50	100	1	0.3878
11:86745159:G:A	50	100	0.99	0.1008
11:86745484:A:G	50	98	1	0.1963
11:86745994:C:A	50	100	1	0.3929
11:86746082:A:G	50	96	0.99	0.1681
11:86746122:C:T	50	100	0.99	0.1008
11:86746140:C:T	50	100	1	0.3932
11:86746490:T:A	50	100	1	0.3962
11:86746615:C:T	50	100	0.98	0.09931
11:86746881:C:G	50	100	0.99	0.3969
11:86747219:A:G	50	100	0.96	0.01924
11:86747631:G:A	50	100	0.98	0.4423
11:86747642:A:G	50	100	1	0.1004
11:86747663:T:C	49	100	0.99	0.4561
11:86748061:C:T	49	100	1	0.1031
11:86748223:C:T	50	100	1	0.02269
11:86748419:G:C	50	100	0.97	0.0463
11:86748462:A:G	50	100	1	0.02269
11:86748471:A:G	50	100	0.96	0.01198
11:86748504:G:T	50	100	1	0.02269
11:86748765:C:A	50	100	1	0.1004
11:86748924:A:T	50	100	1	0.08007
11:86749210:A:G	50	100	0.98	0.177
11:86749656:G:T	50	100	0.99	0.472
11:86749851:A:C	50	98	1	0.01107
11:86750138:G:A	50	100	0.99	0.2611
11:86750745:G:C	50	98	1	0.2453
11:86750923:T:C	50	100	1	0.1748
11:86751037:G:A	50	98	0.9	0.01235
11:86751046:G:A	50	100	1	0.1736
11:86751549:A:G	50	100	1	0.4828
11:86751860:A:G	50	100	1	0.1924
11:86752190:T:C	50	100	1	0.1739
11:86752891:G:A	50	100	0.98	0.01107
11:86753000:A:G	50	100	0.69	0.01416
11:86753286:C:A	50	98	1	0.4929
11:86753412:G:C	50	100	1	0.01035
11:86753870:G:T	50	100	1	0.4929
11:86754037:A:C	50	100	0.99	0.1741
11:86754082:C:G	50	100	1	0.4929
11:86754131:T:C	50	100	1	0.1002
11:86754660:C:A	50	100	0.99	0.2288
11:86754926:C:G	50	100	0.98	0.1494
11:86755809:C:T	50	100	1	0.4953
11:86755854:T:C	50	100	0.99	0.2349
11:86755873:G:A	50	98	0.93	0.02197
11:86755937:T:C	49	89.8	0.98	0.2404
11:86755968:A:G	49	95.9	0.99	0.4951
11:86756215:T:C	50	100	0.92	0.01852
11:86756497:G:A	45	93.3	0.99	0.2288
11:86757030:C:G	48	100	0.99	0.2489
11:86757512:C:T	46	89.1	0.99	0.2455
11:86757533:A:C	44	86.4	0.98	0.1819
11:86757655:C:G	50	100	0.99	0.1521
11:86757865:T:C	50	100	1	0.4847
11:86758663:C:T	50	100	1	0.09713
11:86758742:A:G	50	98	0.99	0.152
11:86758944:T:C	50	98	0.96	0.3192
11:86758948:G:A	50	98	0.91	0.08678
11:86759099:C:T	50	98	0.99	0.2489
11:86759288:C:G	50	100	1	0.01253
11:86759919:A:C	50	98	0.92	0.0207
11:86759923:A:C	50	100	0.99	0.2469
11:86760227:T:A	50	100	0.98	0.1126
11:86760228:T:C	50	100	0.98	0.1124
11:86760329:G:A	50	98	0.91	0.0187
11:86760407:G:A	50	100	0.99	0.01253
11:86760485:G:T	50	100	1	0.4779
11:86760631:A:G	50	100	0.9	0.01888
11:86761259:G:A	50	100	0.99	0.1736
11:86761636:C:A	50	100	1	0.0167
11:86761685:G:A	50	100	0.82	0.01906
11:86761742:G:A	50	100	1	0.4984
11:86761863:G:A	50	100	1	0.4984
11:86762040:A:G	50	100	0.96	0.1485
11:86762066:A:G	50	100	1	0.3796
11:86762074:G:C	50	100	1	0.492
11:86762509:T:C	50	100	0.92	0.01344
11:86762640:C:T	50	100	1	0.4918
11:86762719:C:T	50	100	0.98	0.1481
11:86762909:T:G	50	100	0.96	0.01162
11:86763085:T:C	47	97.9	0.87	0.0138
11:86763093:T:G	50	100	0.99	0.3865
11:86763095:T:G	50	100	0.99	0.3876
11:86763097:C:G	44	100	0.99	0.3878
11:86763232:A:C	50	100	1	0.4996
11:86763380:C:T	50	100	1	0.3878
11:86763474:G:A	50	100	1	0.388
11:86763820:C:T	50	100	1	0.4995
11:86764000:C:T	50	100	1	0.09731
11:86764093:G:A	50	98	0.92	0.01035
11:86764123:T:C	50	100	1	0.3989
11:86764124:G:A	50	100	0.99	0.3591
11:86764823:C:G	50	100	0.99	0.3764
11:86765258:G:A	50	100	0.97	0.01126
11:86765648:A:T	50	100	1	0.09622
11:86765930:A:G	50	100	0.97	0.01906
11:86766098:G:A	50	100	1	0.4915
11:86766110:C:A	50	100	0.86	0.01398
11:86766689:A:C	50	100	1	0.1737
11:86766718:T:C	50	100	1	0.09604
11:86766891:T:C	50	100	1	0.4889
11:86766906:A:G	50	100	0.99	0.1407
11:86766978:A:G	50	100	1	0.4887
11:86767083:T:C	50	100	1	0.1739
11:86767104:C:G	50	100	1	0.1069
11:86767179:G:A	50	100	1	0.09604
11:86767289:G:C	50	100	1	0.09604
11:86767330:G:A	50	100	1	0.4889
11:86767610:G:T	50	100	1	0.3782
11:86767985:C:T	50	100	1	0.1064
11:86768119:G:C	50	100	0.99	0.1398
11:86768230:G:A	50	100	0.99	0.0285
11:86768290:A:G	50	100	1	0.4837
11:86768365:G:C	50	100	1	0.09405
11:86768412:G:A	50	100	1	0.4935
11:86768433:C:T	50	100	1	0.3771
11:86768439:T:C	50	100	1	0.3771
11:86768579:G:A	50	100	1	0.0768
11:86768637:A:C	50	100	1	0.4897
11:86768656:A:C	50	100	1	0.3802
11:86768837:T:C	50	98	0.95	0.03395
11:86768878:G:A	50	100	1	0.1732
11:86768896:T:C	50	100	1	0.01797
11:86769030:A:G	50	100	1	0.1057
11:86769395:G:A	50	100	1	0.01289
11:86769674:T:C	50	100	1	0.3914
11:86769874:T:C	50	100	1	0.09368
11:86770486:T:C	50	98	1	0.4844
11:86770558:G:A	50	100	0.99	0.167
11:86770656:G:A	50	98	0.99	0.3174
11:86770694:C:T	50	94	0.96	0.2191
11:86770695:G:A	50	96	0.98	0.2219
11:86770714:G:C	49	100	1	0.0935
11:86770791:G:A	50	100	0.99	0.01816
11:86770810:A:T	49	100	0.99	0.4886
11:86770833:C:T	49	98	1	0.2596
11:86770837:C:T	50	96	0.98	0.2226
11:86770926:C:T	39	97.4	0.97	0.15310000000000001
11:86771091:C:T	50	100	1	0.167
11:86771158:T:G	50	100	0.99	0.221
11:86771245:C:G	50	100	0.99	0.2237
11:86771251:C:T	50	100	0.65	0.02542
11:86771329:T:G	50	96	0.99	0.4891
11:86771340:C:A	50	96	0.99	0.2237
11:86771352:C:A	50	100	1	0.09386
11:86771374:G:T	50	98	0.99	0.2237
11:86771433:G:A	50	100	0.99	0.2235
11:86771492:G:A	50	100	0.99	0.2235
11:86771791:C:G	50	100	1	0.4847
11:86771870:T:C	50	100	1	0.4886
11:86772036:G:A	50	100	0.95	0.02015
11:86772198:T:G	50	100	1	0.224
11:86772369:G:C	50	100	1	0.4978
11:86772390:T:G	50	100	1	0.2607
11:86772429:T:G	50	100	0.99	0.1658
11:86772462:G:A	50	100	1	0.2242
11:86773068:C:T	50	100	1	0.224
11:86773104:G:A	50	100	0.99	0.2607
11:86773234:C:T	50	100	1	0.2605
11:86773538:C:T	50	100	1	0.2242
11:86773600:A:G	50	100	1	0.2605
11:86774247:G:C	50	100	1	0.2607
11:86774348:G:C	50	100	1	0.09386
11:86774637:G:C	50	100	1	0.0207
11:86774647:T:C	50	100	1	0.2607
11:86775017:A:G	50	100	1	0.486
11:86775079:C:A	50	100	1	0.2431
11:86775158:T:C	50	100	1	0.4877
11:86775160:A:T	50	100	1	0.1754
11:86775318:A:C	50	100	1	0.2622
11:86775659:A:G	50	100	0.92	0.01779
11:86775813:A:G	50	100	1	0.1667
11:86776281:C:T	50	100	0.7	0.01688
11:86777373:T:C	50	100	1	0.09405
11:86777510:C:T	50	100	0.97	0.01797
11:86777649:A:C	50	100	1	0.1534
11:86777665:G:A	50	100	1	0.4722
11:86777882:C:T	50	100	1	0.2237
11:86777969:A:G	50	100	1	0.09405
11:86778026:A:G	50	100	1	0.09405
11:86778106:C:T	50	100	1	0.4693
11:86778938:C:T	50	100	1	0.02015
11:86779328:G:T	50	100	1	0.2239
11:86779477:T:C	50	100	1	0.2451
11:86779538:G:A	50	100	1	0.2451
11:86780367:G:A	50	100	1	0.1393
11:86780369:C:T	50	100	1	0.02033
11:86780517:G:A	50	100	0.99	0.01344
11:86780667:A:C	50	100	1	0.4728
11:86780669:A:T	50	100	1	0.4728
11:86780730:G:A	50	100	1	0.09386
11:86780935:G:C	50	100	1	0.1505
11:86781262:T:G	50	100	0.99	0.07988
11:86781281:C:T	50	100	0.99	0.02052
11:86781289:A:G	50	98	1	0.1687
11:86781422:G:T	50	100	1	0.01797
11:86781524:G:C	50	100	1	0.1569
11:86781679:G:A	50	100	0.96	0.1158
11:86781798:G:A	50	100	1	0.1507
11:86782064:T:C	50	100	1	0.01797
11:86782079:C:T	50	100	1	0.4
11:86782394:G:A	50	100	1	0.02415
11:86782428:C:A	50	100	1	0.2487
11:86782857:C:T	50	100	1	0.2489
11:86782974:A:C	50	100	1	0.1687
11:86783188:C:G	50	100	1	0.01797
11:86783225:T:A	50	100	1	0.01344
11:86783227:T:A	50	100	0.99	0.173
11:86783246:T:C	50	96	0.95	0.2536
11:86783254:G:C	50	100	1	0.185
11:86783730:C:A	50	98	1	0.185
11:86784057:C:T	50	100	1	0.2504
11:86784147:G:A	50	100	0.99	0.27
11:86784581:T:G	50	100	1	0.02052
11:86784655:C:T	50	100	0.99	0.4276
11:86784919:C:G	50	100	1	0.4759
11:86785236:C:G	50	100	1	0.02052
11:86785385:T:G	50	98	1	0.4759
11:86785421:T:C	50	100	1	0.01779
11:86785689:G:T	50	100	1	0.4759
11:86785727:G:T	50	100	0.98	0.02124
11:86785972:C:T	50	100	1	0.2712
11:86786440:G:A	50	100	1	0.02215
11:86786535:G:C	50	100	1	0.02052
11:86787372:A:C	50	100	1	0.4877
11:86787740:G:A	50	100	1	0.01253
11:86788376:A:T	50	100	1	0.1487
11:86788455:A:G	50	100	1	0.02052
11:86788607:C:T	50	100	1	0.1011
11:86789159:C:T	50	100	0.99	0.1612
11:86789164:A:G	50	96	0.99	0.4029
11:86789274:A:C	50	100	0.99	0.1612
11:86789407:A:G	50	100	1	0.02106
11:86789592:G:A	50	100	1	0.01652
11:86790177:G:A	50	100	0.94	0.01307
11:86790297:G:C	50	96	1	0.4012
11:86790972:C:T	50	100	0.92	0.02288
11:86791250:C:T	50	100	1	0.1614
11:86791263:G:T	50	100	1	0.01652
11:86791586:C:G	50	100	1	0.01961
11:86791811:T:C	50	100	0.99	0.2079
11:86791888:C:T	50	100	1	0.02142
11:86792065:A:G	50	100	1	0.1828
11:86792095:C:A	50	100	0.98	0.08261
11:86792302:C:T	50	100	0.97	0.01906
11:86792303:G:T	50	100	1	0.02306
11:86793113:T:A	50	98	1	0.4007
11:86793314:A:G	50	100	1	0.181
11:86793725:T:C	50	100	1	0.0167
11:86793970:G:C	50	100	1	0.1616
11:86794030:C:G	50	100	1	0.2044
11:86794078:C:T	50	100	1	0.07861
11:86794558:C:G	50	100	0.99	0.1545
11:86794696:T:C	50	100	1	0.01906
11:86794911:G:A	50	100	1	0.07335
11:86795006:T:C	50	100	0.97	0.03885
11:86795472:T:C	50	100	1	0.07861
11:86795497:C:A	50	100	0.8	0.01362
11:86795500:C:T	50	100	1	0.01906
11:86795501:G:A	50	100	1	0.07861
11:86795945:T:A	50	100	0.99	0.2084
11:86796327:T:C	50	100	1	0.1799
11:86796507:A:G	49	100	0.95	0.03232
11:86796533:C:T	48	100	0.95	0.08261
11:86797052:C:A	50	100	1	0.07843
11:86797372:C:T	50	100	1	0.07843
11:86797445:T:G	50	98	1	0.4
11:86797527:G:A	50	100	1	0.1053
11:86797622:T:C	50	100	1	0.0187
11:86797740:A:G	50	100	1	0.07843
11:86797886:T:C	50	100	0.99	0.2079
11:86797934:T:C	50	100	0.96	0.01325
11:86797959:A:G	49	100	1	0.0167
11:86797968:G:A	50	100	1	0.01616
11:86797989:C:T	50	98	0.99	0.2079
11:86798321:C:A	50	100	1	0.07843
11:86798377:C:A	50	100	1	0.01761
11:86798455:G:A	50	98	0.99	0.01652
11:86799140:A:C	50	100	1	0.1805
11:86799166:G:A	50	100	0.99	0.02288
11:86799298:G:T	50	100	0.99	0.2062
11:86799509:C:T	50	100	0.99	0.01634
11:86799581:C:T	50	100	1	0.07843
11:86799741:T:C	50	100	1	0.1434
11:86800044:A:G	50	100	0.97	0.01089
11:86800200:G:A	50	100	1	0.08243
11:86800308:C:G	49	100	0.99	0.2119
11:86800422:A:C	50	100	1	0.08279
11:86801200:C:G	50	100	1	0.08243
11:86801331:G:A	50	100	1	0.0797
11:86801332:C:A	50	100	1	0.0797
11:86802130:C:G	50	100	1	0.01616
11:86802216:G:A	50	100	1	0.08224
11:86802974:A:G	50	100	1	0.01761
11:86803162:T:C	50	100	1	0.2095
11:86803650:T:C	50	100	1	0.08279
11:86803657:C:G	50	100	0.95	0.02342
11:86803813:A:G	50	100	0.99	0.02832
11:86804004:T:G	50	100	1	0.01688
11:86804012:G:A	50	100	1	0.07607
11:86804030:C:T	50	100	0.99	0.3825
11:86804119:T:C	50	100	1	0.08279
11:86804193:G:A	50	100	1	0.07589
11:86805088:A:G	50	100	1	0.01924
11:86805098:G:A	50	100	1	0.01616
11:86805384:C:A	50	100	0.97	0.01997
11:86805678:A:C	50	100	1	0.01616
11:86805739:G:T	50	100	1	0.08043
11:86806240:T:A	50	100	0.98	0.01616
11:86806408:G:A	50	100	1	0.08043
11:86806647:T:C	50	100	1	0.1029
11:86806882:G:T	50	100	1	0.09405
11:86807029:A:G	50	100	0.99	0.09423
11:86807144:T:C	50	100	0.99	0.07553
11:86807223:A:T	50	100	0.98	0.1467
11:86807353:C:A	50	100	0.99	0.2008
11:86807467:G:A	50	100	1	0.01398
11:86808877:T:C	50	100	1	0.01616
11:86809590:G:A	50	100	0.99	0.2738
11:86809710:G:A	50	100	0.99	0.2665
11:86810234:T:G	50	100	1	0.01652
11:86810391:A:G	50	100	0.98	0.01961
11:86810854:T:G	50	100	1	0.07516
11:86811248:T:A	50	100	0.92	0.01344
11:86811436:A:C	50	100	0.93	0.02142
11:86811950:G:A	50	100	1	0.07516
11:86812383:A:G	50	100	1	0.03558
11:86812460:G:A	50	100	1	0.01634
11:86812605:T:C	50	100	0.99	0.1425
11:86812657:G:A	50	100	0.99	0.2643
11:86812723:G:C	50	100	0.92	0.01344
11:86812778:A:G	50	100	1	0.01652
11:86813058:A:C	50	100	1	0.01652
11:86813072:T:C	50	100	1	0.1859
11:86813385:T:C	50	100	1	0.2525
11:86813530:G:A	50	100	0.99	0.02415
11:86813779:A:C	50	100	1	0.1004
11:86814131:G:A	50	100	1	0.1425
11:86814393:G:A	50	100	1	0.1857
11:86814452:G:C	50	98	1	0.2878
11:86814584:G:C	50	100	0.92	0.01398
11:86814617:T:C	50	100	1	0.1857
11:86814801:G:A	50	100	0.97	0.06917
11:86814812:G:A	50	100	1	0.1848
11:86815040:C:T	50	100	1	0.1708
11:86815415:A:C	50	100	1	0.1698
11:86816109:C:T	50	98	1	0.171
11:86816916:T:C	50	100	1	0.171
11:86816989:C:T	50	100	1	0.171
11:86816990:C:A	50	100	1	0.171
11:86817153:T:A	50	100	0.92	0.01271
11:86817395:T:C	50	100	1	0.1754
11:86817629:C:A	50	100	1	0.07516
11:86818086:G:C	50	100	1	0.2878
11:86818561:G:T	50	98	1	0.1698
11:86819327:G:C	50	100	1	0.2878
11:86819558:C:T	50	100	0.99	0.01688
11:86819563:G:A	50	100	1	0.1761
11:86819602:G:A	50	100	0.99	0.0207
11:86820240:A:G	50	100	1	0.07516
11:86820712:T:C	50	100	0.98	0.0207
11:86821362:T:C	50	100	0.8	0.01707
11:86821826:G:A	50	100	1	0.07462
11:86822511:A:G	50	98	0.97	0.3092
11:86822629:A:G	50	98	0.99	0.1407
11:86823038:C:T	50	100	0.87	0.01344
11:86824089:G:C	50	100	0.96	0.4372
11:86824179:A:G	50	100	0.98	0.01779
11:86824570:C:T	45	97.8	0.97	0.1964
11:86824734:C:T	50	98	0.99	0.01779
11:86824864:T:G	50	100	1	0.02778
11:86825452:C:T	49	100	0.88	0.01362
11:86825513:T:C	49	100	0.99	0.01779
11:86825562:A:G	49	98	0.93	0.03177
11:86825577:A:C	49	100	0.93	0.05265
11:86825812:A:G	50	96	0.97	0.1979
11:86825841:T:A	49	98	1	0.06681
11:86825976:T:A	50	98	0.94	0.05283
11:86826087:C:T	50	100	0.78	0.01253
11:86826499:A:G	49	100	0.99	0.04757
11:86826817:C:T	50	100	0.9	0.01235
11:86826982:T:C	50	100	0.97	0.03577
11:86827239:G:C	50	100	0.99	0.02106
11:86827279:G:A	50	100	0.99	0.01126
11:86827405:T:C	50	100	0.97	0.02741
11:86827557:C:G	50	100	0.94	0.01307
11:86827561:T:C	50	100	0.94	0.01289
11:86827617:T:C	50	100	1	0.01235
11:86827636:T:C	50	100	0.99	0.02088
11:86827825:C:G	50	98	0.97	0.2656
11:86828012:A:G	49	98	0.98	0.3667
11:86828244:C:T	50	100	1	0.02832
11:86828396:A:G	50	98	0.99	0.3791
11:86828436:G:C	50	100	1	0.01779
11:86829007:C:T	50	100	0.99	0.02197
11:86829011:C:G	50	100	0.98	0.0354
11:86829301:C:G	50	98	0.93	0.04067
11:86829343:G:A	50	100	0.98	0.06009
11:86829485:A:G	50	100	0.99	0.02179
11:86829716:C:G	50	98	0.98	0.1875
11:86829885:T:G	50	100	1	0.01779
11:86830186:C:T	50	100	0.75	0.01126
11:86830421:A:G	50	100	0.99	0.02088
11:86830438:G:A	50	100	0.99	0.01144
11:86830534:G:A	50	98	0.99	0.4359
11:86830572:C:T	50	100	1	0.06064
11:86830573:A:G	50	98	0.99	0.3789
11:86830585:G:A	50	100	0.99	0.02179
11:86830695:G:A	50	100	1	0.0118
11:86830857:C:T	50	98	0.99	0.3656
11:86830860:A:C	50	100	1	0.02088
11:86830963:G:A	50	98	0.99	0.4243
11:86831267:A:G	50	100	0.9	0.01289
11:86831283:G:A	50	100	1	0.02832
11:86831366:C:G	50	100	1	0.01126
11:86831417:T:G	50	100	1	0.02179
11:86831453:A:T	50	100	1	0.08388
11:86831501:T:C	50	100	1	0.01126
11:86831510:C:T	50	100	0.8	0.01834
11:86831623:G:A	50	100	1	0.01779
11:86831666:G:A	50	100	0.99	0.05447
11:86831727:A:G	50	100	0.88	0.03232
11:86831780:T:G	50	100	0.99	0.01289
11:86831855:G:A	50	98	1	0.08388
11:86831882:C:T	50	100	1	0.02179
11:86832230:G:A	50	98	0.98	0.1972
11:86832359:G:T	50	100	0.88	0.01235
11:86832442:C:T	50	100	0.97	0.03776
11:86832567:G:A	50	100	1	0.02179
11:86832838:A:G	50	100	1	0.02179
11:86833360:T:A	50	100	0.9	0.01271
11:86833562:C:T	50	100	0.99	0.1124
11:86833701:C:T	50	100	0.99	0.1865
11:86833823:C:T	50	100	0.96	0.01507
11:86834111:A:G	50	100	1	0.01235
11:86834402:C:T	50	100	1	0.02869
11:86834661:G:A	50	100	1	0.02869
11:86834855:A:T	50	100	1	0.08515
11:86834928:C:T	50	100	1	0.08515
11:86834976:T:A	50	100	0.95	0.01162
11:86835097:G:T	50	100	0.92	0.01162
11:86835098:A:T	50	100	0.92	0.01162
11:86835333:A:C	50	100	1	0.0167
11:86835408:G:C	50	100	1	0.01126
11:86835443:C:T	50	100	1	0.01688
11:86835636:C:G	50	100	1	0.05973
11:86835971:T:C	50	100	1	0.02869
11:86836065:T:G	50	100	0.99	0.4395
11:86836647:C:T	50	100	0.99	0.06009
11:86836657:G:C	50	100	0.99	0.02106
11:86836878:A:T	50	98	0.99	0.1983
11:86836927:T:G	50	100	1	0.08515
11:86837400:G:A	50	98	0.99	0.3651
11:86837781:A:G	50	100	0.99	0.08388
11:86837900:T:C	50	100	1	0.05991
11:86838180:C:T	50	100	0.99	0.0207
11:86838531:T:A	50	100	0.99	0.437
11:86838641:G:C	50	100	0.99	0.1984
11:86838710:A:G	50	100	0.99	0.2282
11:86838981:T:G	50	100	0.99	0.3784
11:86839130:G:A	50	100	1	0.08388
11:86839266:G:A	50	100	1	0.06028
11:86839711:G:T	50	98	0.9	0.01561
11:86841353:G:A	50	86	0.94	0.1445
11:86841385:G:A	50	98	1	0.4352
11:86841448:G:A	50	98	0.99	0.3667
11:86841465:C:A	50	100	0.94	0.03504
11:86841678:C:T	50	100	1	0.02869
11:86842009:C:T	50	100	1	0.01652
11:86842089:C:T	50	100	1	0.05846
11:86842611:G:C	50	98	0.99	0.4355
11:86842980:A:G	50	100	0.83	0.01325
11:86843657:A:G	50	100	0.99	0.02142
11:86843888:A:G	50	100	0.99	0.4377
11:86844147:A:G	50	100	1	0.06046
11:86844250:C:T	50	98	0.9	0.0216
11:86844449:T:C	50	98	0.99	0.4392
11:86844563:T:G	50	100	0.96	0.01616
11:86845388:A:G	50	100	1	0.02832
11:86845402:A:T	50	100	1	0.06046
11:86845429:A:G	50	100	1	0.01253
11:86845460:G:T	50	100	1	0.02832
11:86845736:T:A	50	100	1	0.08515
11:86846756:G:T	50	98	0.99	0.4234
11:86846788:A:C	50	94	0.96	0.106
11:86847840:C:T	50	100	1	0.193
11:86847892:G:A	50	98	0.88	0.02033
11:86847904:A:C	50	100	1	0.06064
11:86848275:A:G	50	100	0.99	0.02106
11:86848283:T:C	50	100	1	0.0866
11:86848550:C:T	50	100	0.98	0.063
11:86848815:G:A	50	98	0.98	0.06427
11:86848905:G:A	50	100	0.95	0.09114
11:86849171:A:G	50	100	0.99	0.07062
11:86849321:C:G	50	100	0.99	0.02106
11:86849875:G:A	50	98	0.95	0.06318
11:86850257:C:T	50	100	1	0.08569
11:86850710:A:G	50	98	0.99	0.1659
11:86851032:A:G	50	98	0.99	0.06391
11:86851379:C:G	50	96	1	0.3716
11:86851453:C:A	50	100	1	0.04267
11:86851517:G:T	50	100	1	0.08479
11:86851775:G:A	50	100	0.99	0.04793
11:86851846:A:G	50	100	1	0.04303
11:86852009:G:A	50	98	0.97	0.1044
11:86853003:G:A	50	100	1	0.1244
11:86853119:A:G	50	90	1	0.3304
11:86853169:G:A	50	98	0.98	0.02142
11:86853582:A:G	50	98	1	0.3297
11:86853737:G:T	50	98	1	0.3295
11:86854076:C:T	50	100	0.96	0.01035
11:86854189:A:G	50	96	1	0.3293
11:86854267:C:T	50	98	1	0.3727
11:86854485:T:C	50	100	1	0.06082
11:86855186:A:T	50	100	1	0.02469
11:86855442:C:T	50	98	0.94	0.06354
11:86855509:T:A	50	100	0.99	0.02015
11:86855526:C:T	50	100	1	0.01271
11:86855546:A:G	50	100	0.9	0.08406
11:86855718:A:G	50	100	0.99	0.02015
11:86855726:G:A	50	100	0.99	0.04793
11:86855899:C:T	50	98	1	0.3725
11:86855983:T:C	50	100	1	0.08533
11:86855998:T:A	50	98	0.99	0.3214
11:86856251:A:G	50	98	0.99	0.06391
11:86856547:G:C	50	100	1	0.03776
11:86856606:G:C	50	98	0.99	0.3293
11:86856613:A:C	50	98	1	0.3775
11:86857022:T:A	50	100	0.99	0.08533
11:86857066:C:G	50	100	1	0.04303
11:86858483:C:A	50	100	1	0.1249
11:86858549:A:C	50	100	1	0.3775
11:86858664:T:C	50	100	1	0.02505
11:86858828:G:A	50	98	0.99	0.3106
11:86859121:A:G	50	98	0.99	0.3724
11:86859478:C:G	50	100	0.99	0.02397
11:86859657:G:A	50	98	0.99	0.06409
11:86859678:C:T	50	100	0.99	0.02033
11:86860007:G:A	50	98	0.99	0.3689
11:86860208:T:G	50	100	0.99	0.3691
11:86860235:C:T	50	100	0.99	0.3682
11:86860333:G:A	50	98	0.98	0.3321
11:86860400:G:A	50	100	0.96	0.03704
11:86860535:G:A	50	100	0.92	0.03722
11:86860549:G:C	50	100	0.97	0.08515
11:86860730:C:A	50	100	0.92	0.1291
11:86861185:C:A	49	100	0.91	0.09223
11:86861241:G:C	50	98	0.9	0.08261
11:86861342:G:A	50	100	0.92	0.1442
11:86861360:C:A	50	100	0.97	0.07208
11:86861431:G:A	50	96	0.89	0.4484
11:86861610:G:A	50	92	0.94	0.4041
11:86861716:A:G	50	96	0.94	0.06227
11:86861805:A:G	50	100	0.93	0.05192
11:86861842:G:A	50	100	0.98	0.01906
11:86861878:G:A	50	100	0.96	0.1066
11:86861970:A:T	50	100	0.99	0.2553
11:86862156:C:T	50	98	0.97	0.3046
11:86862268:T:C	50	100	0.99	0.2551
11:86862460:G:A	50	100	0.98	0.1449
11:86862478:G:A	50	100	0.99	0.2545
11:86862495:T:C	50	100	0.98	0.1336
11:86862620:T:C	50	92	0.95	0.2422
11:86862810:A:G	50	100	0.94	0.05737
11:86863101:G:A	50	100	0.97	0.08606
11:86863154:A:T	50	98	0.98	0.3081
11:86863301:C:G	50	100	0.99	0.2582
11:86863406:A:G	50	100	0.97	0.08987
11:86863427:C:A	50	100	0.91	0.061
11:86863535:G:A	50	100	0.98	0.1452
11:86863742:C:T	50	100	0.98	0.09459
11:86863753:G:A	50	100	0.99	0.258
11:86863879:C:A	50	100	0.97	0.1875
11:86864012:C:T	50	100	0.97	0.1137
11:86864035:C:T	50	100	0.96	0.08932
11:86864187:C:G	50	100	0.96	0.09005
11:86864202:T:C	50	100	0.99	0.2545
11:86864233:T:C	50	100	0.97	0.08969
11:86864257:C:T	50	100	0.94	0.08279
11:86864401:C:T	50	100	0.97	0.09731
11:86865130:G:T	50	100	0.94	0.06137
11:86865254:T:C	50	100	0.98	0.2542
11:86865258:A:G	50	100	0.97	0.1463
11:86865379:C:T	50	100	0.96	0.08588
11:86865425:C:G	50	100	0.96	0.08969
11:86865502:T:C	50	100	0.98	0.254
11:86866052:G:A	50	96	0.96	0.2827
11:86866309:C:T	50	100	0.97	0.1432
11:86866556:T:C	50	100	0.98	0.2511
11:86866629:T:C	50	100	0.98	0.2511
11:86866653:T:C	50	100	0.98	0.2511
11:86866741:G:A	50	98	0.96	0.2711
11:86866910:G:A	50	100	0.97	0.1432
11:86867041:T:C	50	98	0.96	0.2482
11:86867450:A:G	50	100	0.91	0.08279
11:86867489:T:A	50	98	0.92	0.2852
11:86868083:C:G	50	98	0.93	0.1073
11:86868177:A:G	50	94	0.91	0.1167
11:86868650:C:A	50	100	0.94	0.3575
11:86869142:A:G	50	100	0.96	0.1057
11:86869166:A:G	50	100	0.89	0.04339
11:86869466:A:G	49	100	0.96	0.348
11:86869478:G:A	50	100	0.96	0.3491
11:86869490:A:G	50	100	0.88	0.01053
11:86869871:C:G	50	100	0.94	0.05156
11:86869984:C:G	50	100	0.98	0.09259
11:86870231:T:C	50	100	0.99	0.2653
11:86870418:T:G	50	100	0.96	0.04829
11:86871188:T:C	50	100	1	0.3716
11:86871665:T:C	50	100	1	0.3716
11:86871694:A:G	50	100	0.99	0.3716
11:86872109:G:T	50	98	0.99	0.1443
11:86872162:T:C	50	100	1	0.3722
11:86872163:G:A	50	100	1	0.02977
11:86872166:A:C	50	100	1	0.3722
11:86872400:C:G	50	100	1	0.372
11:86872418:G:A	50	98	0.99	0.1394
11:86872466:G:A	50	100	1	0.3696
11:86872505:A:G	50	100	1	0.3733
11:86872597:A:T	50	100	0.99	0.3727
11:86872601:T:C	50	100	0.99	0.1026
11:86872707:C:T	50	100	1	0.3733
11:86873008:A:G	50	100	0.99	0.1523
11:86873168:A:G	50	98	1	0.3735
11:86873199:C:T	50	92	0.76	0.03613
11:86873201:C:T	48	93.8	0.98	0.1803
11:86873203:C:T	50	88	0.97	0.3943
11:86873217:G:T	50	90	0.99	0.3902
11:86873296:A:T	50	98	0.92	0.01797
11:86873362:A:G	50	100	1	0.2643
11:86873439:C:A	50	100	1	0.3733
11:86873648:C:A	50	100	1	0.02977
11:86873658:C:T	50	100	0.96	0.03413
11:86873904:A:G	50	100	1	0.3729
11:86874068:G:A	50	100	1	0.3729
11:86874101:C:T	50	100	0.85	0.01198
11:86874165:G:T	50	100	1	0.3729
11:86874362:A:T	50	100	1	0.2534
11:86874432:C:T	50	98	0.68	0.03159
11:86874507:C:A	50	100	1	0.4027
11:86874550:G:T	50	100	1	0.03558
11:86874680:T:C	50	100	1	0.4018
11:86874750:T:C	50	100	1	0.4018
11:86874858:G:T	50	100	1	0.09132
11:86875329:C:T	50	98	1	0.09132
11:86875330:G:A	50	100	1	0.4016
11:86875377:T:A	50	100	0.99	0.4016
11:86875395:G:T	50	100	1	0.09132
11:86875436:A:G	50	100	1	0.02887
11:86875638:C:T	50	100	1	0.4016
11:86876074:T:C	50	100	1	0.02887
11:86876202:G:A	50	100	1	0.4018
11:86876277:G:A	50	100	0.99	0.0915
11:86876348:G:A	50	100	1	0.4021
11:86876781:C:T	50	100	0.95	0.03504
11:86876946:A:G	50	100	0.91	0.03032
11:86877279:A:G	50	100	0.91	0.03032
11:86877649:C:T	50	100	0.91	0.01053
11:86878136:T:C	50	100	0.97	0.0118
11:86878210:C:T	50	100	0.85	0.0276
11:86878408:G:A	50	92	0.94	0.2404
11:86878473:T:C	50	94	1	0.3991
11:86878498:C:T	49	100	0.93	0.03195
11:86878568:A:G	50	100	0.9	0.03068
11:86878814:T:G	50	100	0.97	0.01017
11:86878961:C:T	47	95.7	0.64	0.01434
11:86878963:C:T	42	95.2	0.67	0.03304
11:86879004:G:A	39	92.3	0.69	0.1516
11:86879102:A:G	31	93.5	0.97	0.4011
11:86879153:G:C	48	100	0.92	0.01525
11:86879155:C:T	48	100	1	0.09078
11:86879156:G:A	49	100	0.98	0.0394
11:86879164:A:G	49	100	0.89	0.03159
11:86879182:G:A	50	96	0.94	0.07952
11:86879203:A:G	47	95.7	0.99	0.2544
11:86879240:G:A	48	100	0.84	0.0256
11:86879257:C:T	50	98	1	0.09078
11:86879268:A:G	49	93.9	0.99	0.2671
11:86879297:C:T	50	92	0.97	0.1393
11:86879305:C:T	50	100	1	0.03976
11:86879317:G:A	49	91.8	0.99	0.3994
11:86879351:C:T	50	100	0.94	0.03195
11:86879363:G:A	50	100	1	0.09114
11:86879504:A:G	47	89.4	0.62	0.01997
11:86879728:T:G	36	83.3	0.67	0.04702
11:86879793:G:A	43	100	0.94	0.01126
11:86879859:C:T	48	89.6	0.9	0.09568
11:86879920:C:T	48	100	0.9	0.03286
11:86880104:A:T	50	100	0.99	0.0915
11:86880128:G:A	50	100	0.98	0.3987
11:86880255:A:G	50	92	0.99	0.4007
11:86880302:A:G	49	93.9	0.99	0.3994
11:86880317:G:A	49	100	1	0.09132
11:86880331:A:C	49	95.9	0.99	0.3994
11:86880456:A:T	50	100	0.91	0.03195
11:86880611:T:C	50	100	0.99	0.2645
11:86880721:C:T	50	100	1	0.04012
11:86881162:G:C	50	100	0.99	0.3994
11:86881288:G:T	50	100	0.97	0.01035
11:86881444:C:A	50	100	0.99	0.3994
11:86881891:T:C	50	100	0.93	0.1614
11:86881936:A:G	50	100	0.99	0.3994
11:86882262:A:C	50	100	0.99	0.1402
11:86882274:A:G	50	100	1	0.3994
11:86882715:C:T	50	100	0.88	0.0187
11:86883079:G:T	50	100	1	0.3998
11:86883126:G:A	50	100	0.8	0.01362
11:86883309:G:A	50	100	0.93	0.03268
11:86883410:G:A	50	100	1	0.4
11:86883445:A:C	50	100	1	0.01017
11:86883720:A:G	50	100	1	0.04031
11:86883922:G:T	50	100	0.98	0.0118
11:86884446:C:T	50	100	1	0.0915
11:86884481:G:A	50	100	1	0.1316
11:86884541:C:T	50	100	0.94	0.01126
11:86884584:A:G	50	100	1	0.3998
11:86884956:T:C	50	98	0.99	0.4488
11:86885071:T:G	50	100	0.98	0.04739
11:86885393:T:C	50	100	0.96	0.04339
11:86886088:C:G	50	96	0.92	0.08243
11:86886442:G:A	50	100	0.99	0.2663
11:86886500:T:G	50	100	1	0.02996
11:86886863:C:T	50	100	1	0.1394
11:86887167:G:A	50	100	0.99	0.3882
11:86887394:G:A	50	100	1	0.1138
11:86887418:A:C	50	100	0.69	0.01452
11:86887419:A:C	50	100	0.92	0.01271
11:86887487:G:T	50	100	1	0.02996
11:86887511:A:T	50	100	0.99	0.01017
11:86887513:T:G	50	100	0.95	0.04049
11:86887651:C:T	50	100	0.98	0.3867
11:86887845:C:T	50	100	1	0.03014
11:86887998:A:G	50	100	0.98	0.4339
11:86888009:G:A	50	100	0.96	0.05792
11:86888127:C:A	50	92	0.9	0.4724
11:86888132:C:A	50	90	0.93	0.2115
11:86888137:C:A	48	100	1	0.02996
11:86889070:A:G	50	100	1	0.09568
11:86889286:C:G	50	100	0.99	0.1879
11:86889321:C:T	50	100	0.99	0.1879
11:86889345:A:T	50	100	1	0.09949
11:86889564:T:C	50	100	1	0.4319
11:86889617:T:C	50	98	0.91	0.1122
11:86889713:C:T	50	100	1	0.3942
11:86889871:C:A	50	100	0.98	0.03286
11:86889950:C:T	50	100	0.98	0.03268
11:86890269:C:T	50	100	1	0.09949
11:86890360:G:A	50	100	0.99	0.1879
11:86890386:A:T	50	100	1	0.2636
11:86890648:C:T	50	100	0.99	0.1826
11:86890827:T:A	50	100	1	0.02996
11:86891163:C:T	50	100	1	0.09949
11:86891423:A:G	50	100	1	0.09931
11:86891432:T:A	50	100	1	0.02996
11:86891731:A:C	50	100	0.99	0.2725
11:86892448:A:G	50	98	0.92	0.1612
11:86892597:C:T	50	100	0.95	0.03068
11:86892846:C:T	50	100	1	0.02996
11:86892956:G:A	50	100	1	0.2656
11:86893193:C:T	50	100	0.99	0.1841
11:86893364:G:A	50	100	1	0.1022
11:86893597:A:T	50	98	0.86	0.01089
11:86893707:A:G	50	100	1	0.01071
11:86893779:A:G	50	100	0.98	0.03195
11:86893954:T:A	50	100	0.99	0.1854
11:86894000:G:A	50	100	0.98	0.02142
11:86894053:G:A	49	100	1	0.2656
11:86894583:T:G	50	100	0.92	0.0216
11:86895017:A:G	50	100	0.99	0.1855
11:86895059:A:G	50	100	1	0.1324
11:86895114:T:G	50	100	0.98	0.03195
11:86895770:G:A	50	100	1	0.1325
11:86895868:C:T	50	100	0.99	0.2386
11:86896267:C:T	50	100	0.98	0.1102
11:86896960:C:T	50	100	0.99	0.1819
11:86897296:C:T	50	100	0.99	0.1872
11:86897822:G:T	50	98	0.96	0.03086
11:86898054:G:T	50	100	0.99	0.02959
11:86898340:T:G	50	100	0.98	0.4207
11:86898625:T:C	50	100	0.97	0.1329
11:86899181:A:G	50	100	0.99	0.2402
11:86899205:G:C	50	100	0.98	0.3985
11:86899275:T:G	50	100	0.96	0.06009
11:86899658:A:G	50	100	0.98	0.4228
11:86899956:T:A	50	98	0.72	0.01107
11:86900823:C:T	50	100	0.99	0.2397
11:86900824:G:A	50	100	0.97	0.1906
11:86900936:C:A	50	100	0.98	0.03123
11:86901254:G:A	50	100	0.98	0.03123
11:86901540:A:G	50	100	0.95	0.1244
11:86901666:A:T	50	100	0.98	0.1912
11:86901827:A:G	50	100	0.97	0.3938
11:86902392:C:G	50	98	0.83	0.04267
11:86902564:A:G	50	98	0.85	0.01144
11:86903987:A:G	50	100	0.88	0.07861
11:86904418:C:A	50	98	0.95	0.01162
11:86905085:C:A	50	96	0.89	0.2273
11:86905558:G:T	50	100	0.9	0.142
11:86906003:C:T	50	96	0.61	0.0443
11:86906009:C:A	50	100	0.94	0.2531
11:86906606:C:A	50	96	0.91	0.4993
11:86906628:G:A	50	100	0.98	0.01398
11:86906852:G:A	50	98	0.89	0.3844
11:86906916:A:C	50	96	0.9	0.1596
11:86907332:C:G	50	100	0.9	0.02723
11:86907477:G:T	50	94	0.83	0.4263
11:86907632:G:C	50	94	0.8	0.01235
11:86907660:G:A	50	90	0.9	0.2618
11:86907779:T:C	50	96	0.82	0.22
11:86907836:C:T	50	82	0.8	0.3355
11:86907887:C:T	50	98	0.87	0.3735
11:86908283:C:T	50	98	0.86	0.09731
11:86908726:C:T	50	100	0.9	0.4588
11:86908848:G:C	50	100	0.9	0.1242
11:86908973:T:A	50	100	0.97	0.01035
11:86909440:G:A	50	98	0.94	0.4608
11:86909651:A:G	50	96	0.94	0.4285
11:86910258:A:G	50	100	0.92	0.1265
11:86910501:G:T	50	100	0.93	0.1458
11:86910600:T:C	50	100	0.92	0.1265
11:86910839:A:G	50	98	0.94	0.03577
11:86910876:C:T	50	96	0.87	0.1774
11:86911066:A:G	50	98	0.92	0.1269
11:86911070:T:G	50	100	0.92	0.2916
11:86911780:G:C	50	100	0.92	0.3393
11:86911934:T:A	50	100	0.92	0.3391
11:86912040:G:C	50	98	0.66	0.02342
11:86912708:C:T	50	100	0.89	0.06318
11:86912871:A:G	50	96	0.94	0.4261
11:86914095:G:A	49	100	0.89	0.05919
11:86914166:C:T	50	100	0.99	0.01071
11:86914180:C:T	49	98	0.93	0.1836
11:86914265:G:T	50	98	0.91	0.2651
11:86914518:C:T	50	100	0.89	0.06009
11:86914854:T:C	50	100	0.91	0.3542
11:86914935:C:A	50	100	0.88	0.06009
11:86915591:A:G	50	96	0.82	0.179
11:86915817:A:G	50	94	0.87	0.1416
11:86915884:C:T	50	98	0.85	0.1796
11:86916004:G:A	50	96	0.82	0.2451
11:86916284:G:A	50	100	0.84	0.01616
11:86916334:T:C	50	98	0.82	0.04212
11:86916336:A:G	50	92	0.85	0.1258
11:86916748:C:A	49	98	0.76	0.07607
11:86916851:T:G	50	100	0.86	0.01271
11:86916963:C:T	50	88	0.85	0.3085
11:86917047:C:T	50	96	0.73	0.0512
11:86917144:A:C	50	100	0.9	0.01489
11:86917180:G:T	50	100	0.92	0.03341
11:86917211:C:T	50	100	0.83	0.03377
11:86917812:A:T	50	100	0.96	0.02959
11:86918111:C:T	50	98	0.98	0.3882
11:86918152:A:C	50	98	0.94	0.05592
11:86918194:G:A	50	92	0.97	0.248
11:86918371:A:T	50	98	0.98	0.3949
11:86918629:G:A	50	100	0.78	0.01271
11:86918864:C:G	50	100	1	0.02306
11:86919165:T:C	50	100	0.99	0.02306
11:86919684:C:T	50	100	0.76	0.01126
11:86919819:A:C	50	98	0.95	0.02269
11:86919998:A:G	50	100	0.99	0.02306
11:86920179:G:A	50	100	0.99	0.02306
11:86920289:T:C	50	92	0.98	0.246
11:86920315:T:C	50	92	0.97	0.226
11:86920440:A:G	50	100	0.99	0.02306
11:86920573:C:T	50	98	0.98	0.3805
11:86920578:G:T	50	98	0.99	0.3943
11:86921246:T:C	50	98	0.98	0.3519
11:86921356:C:A	50	98	0.98	0.394
11:86921417:A:T	50	98	0.99	0.3778
11:86921427:A:C	50	98	0.99	0.3548
11:86921528:T:C	50	98	0.98	0.3749
11:86921775:C:T	50	96	0.98	0.2309
11:86922352:G:A	50	98	1	0.3894
11:86922530:C:G	50	98	0.99	0.3542
11:86923381:A:G	50	98	0.99	0.3962
11:86923683:C:T	50	96	1	0.3896
11:86924146:A:C	50	98	0.99	0.3962
11:86924174:G:A	50	98	0.99	0.4032
11:86924277:G:A	50	98	0.99	0.3962
11:86924313:G:A	50	98	0.99	0.4034
11:86924370:G:A	50	98	0.99	0.4032
11:86924399:G:C	50	98	0.99	0.4125
11:86924920:T:A	50	98	0.99	0.3962
11:86925318:G:C	50	98	1	0.4032
11:86925632:A:G	50	98	0.99	0.4101
11:86926232:G:A	50	98	1	0.4034
11:86926295:A:G	50	98	1	0.3727
11:86926356:T:C	50	98	0.99	0.3889
11:86926647:C:T	50	98	0.99	0.05192
11:86927068:T:G	50	100	0.98	0.02288
11:86927180:G:T	50	100	0.98	0.3578
11:86927266:A:G	50	98	0.96	0.06572
11:86927431:A:C	50	98	1	0.3816
11:86927476:C:T	50	100	0.7	0.01144
11:86927492:C:T	50	98	1	0.3887
11:86927656:A:C	50	98	1	0.3814
11:86928025:C:T	50	98	1	0.3976
11:86928132:T:C	50	98	1	0.3814
11:86928503:A:G	50	98	0.99	0.3814
11:86928599:C:T	49	100	0.95	0.0512
11:86928602:A:G	50	96	1	0.3814
11:86928653:C:T	50	100	0.95	0.0512
11:86928695:A:T	31	96.8	0.64	0.02524
11:86928921:A:G	50	100	0.97	0.02288
11:86929124:C:A	50	100	0.97	0.04158
11:86929279:G:C	50	92	0.96	0.2271
11:86929328:A:C	50	92	0.98	0.2663
11:86929388:A:G	50	98	1	0.3831
11:86929446:G:C	50	98	0.99	0.3831
11:86929823:T:C	50	98	1	0.3831
11:86929968:T:C	50	98	0.94	0.01452
11:86930037:A:G	50	98	1	0.3829
11:86930169:A:C	50	100	0.97	0.01017
11:86930172:T:C	50	100	0.92	0.01561
11:86930394:A:G	50	94	0.92	0.09041
11:86930442:C:T	50	98	1	0.3829
11:86930705:G:A	50	98	0.99	0.1336
11:86930706:T:C	50	98	0.99	0.1336
11:86930831:T:C	50	100	1	0.3825
11:86930952:A:G	50	100	1	0.3827
11:86930962:T:A	50	100	1	0.3825
11:86931480:G:A	50	100	1	0.3827
11:86931573:A:G	50	98	0.99	0.2493
11:86931627:G:A	50	100	0.98	0.0561
11:86931846:A:G	49	98	0.98	0.4005
11:86931980:C:A	50	100	1	0.3829
11:86932027:G:A	50	98	0.96	0.05646
11:86932294:G:A	50	98	0.87	0.02614
11:86932309:A:G	50	100	1	0.3827
11:86932632:C:A	50	100	0.9	0.02306
11:86933117:G:A	50	100	1	0.3825
11:86933202:A:C	50	100	1	0.3827
11:86933258:C:T	50	100	1	0.3829
11:86933325:G:A	50	98	0.99	0.3065
11:86933347:C:T	50	98	0.98	0.2531
11:86933587:G:A	50	100	0.97	0.04248
11:86933632:T:C	50	100	0.97	0.0158
11:86933704:G:C	50	100	0.99	0.3607
11:86933896:C:T	50	100	1	0.3838
11:86933967:G:T	50	98	0.98	0.2337
11:86934113:G:T	50	100	1	0.3842
11:86934115:A:G	50	100	1	0.3842
11:86934172:C:T	49	100	1	0.3842
11:86934446:G:A	50	100	1	0.384
11:86934710:G:A	50	100	0.99	0.3838
11:86935363:C:A	50	100	0.99	0.384
11:86936628:G:A	50	100	0.98	0.3804
11:86936764:T:C	50	100	0.98	0.3805
11:86936818:G:A	50	100	0.98	0.3876
11:86937022:G:A	50	100	0.94	0.01344
11:86937047:G:T	50	100	0.94	0.01344
11:86937057:A:G	50	100	0.98	0.3805
11:86937167:C:T	50	98	0.97	0.3671
11:86937182:T:C	50	100	0.97	0.3805
11:86938638:A:C	50	100	0.96	0.02324
11:86938944:T:C	50	100	0.96	0.02324
11:86939240:T:C	50	98	0.94	0.2593
11:86939358:G:A	50	96	0.93	0.3936
11:86939401:A:T	45	100	0.76	0.01089
11:86939570:A:G	50	100	0.88	0.01507
11:86939784:T:G	50	94	0.76	0.0423
11:86939789:G:T	50	84	0.84	0.4078
11:86940075:T:C	50	96	0.92	0.04866
11:86940257:C:T	50	92	0.92	0.4875
11:86940270:G:A	50	92	0.91	0.1915
11:86940346:A:T	50	96	0.91	0.08497
11:86941621:T:A	50	100	0.9	0.03903
11:86941805:A:G	50	98	0.9	0.07879
11:86941819:G:A	50	96	0.96	0.4642
11:86942211:G:A	50	96	0.9	0.06282
11:86943047:G:A	50	100	1	0.01979
11:86943111:T:C	50	100	1	0.01979
11:86943889:G:A	50	100	0.98	0.08043
11:86944157:G:T	50	100	0.98	0.0817
11:86944743:G:A	50	100	0.91	0.03903
11:86944849:G:C	50	100	0.99	0.05973
11:86945248:C:T	50	100	1	0.01997
11:86945313:T:A	50	100	1	0.01997
11:86945774:G:A	50	100	1	0.01997
11:86946065:G:C	50	96	1	0.01325
11:86946367:G:A	50	100	0.95	0.01089
11:86946377:A:G	50	100	0.91	0.01834
11:86946478:A:G	50	100	0.99	0.453
11:86946946:T:C	50	100	1	0.01997
11:86947442:T:C	50	100	1	0.01997
11:86947568:G:A	50	100	1	0.01961
11:86948171:A:G	50	98	0.98	0.2144
11:86948482:G:A	50	100	0.74	0.01107
11:86949210:C:G	50	100	1	0.01997
11:86949570:C:G	50	100	0.9	0.06282
11:86949844:G:A	50	98	0.99	0.2838
11:86951140:C:A	50	100	0.94	0.01235
11:86952254:G:A	50	100	0.99	0.01943
11:86952634:G:A	50	96	0.75	0.06772
11:86953132:T:C	50	100	0.94	0.01743
11:86953280:T:A	50	100	0.99	0.01943
11:86953702:T:C	50	100	0.97	0.01943
11:86954049:G:T	50	100	0.98	0.01979
11:86954622:A:G	50	100	0.84	0.01634
11:86954989:G:A	50	100	1	0.01761
11:86955460:G:A	49	93.9	0.8	0.01743
11:86955864:T:C	49	100	0.99	0.3295
11:86955968:G:C	50	100	0.99	0.05301
11:86956022:C:T	50	100	1	0.0207
11:86956306:C:A	50	100	0.84	0.01126
11:86957046:T:C	50	100	1	0.01797
11:86957247:C:A	50	98	1	0.08878
11:86957404:A:G	49	100	1	0.1015
11:86958236:C:T	50	100	1	0.01797
11:86958493:C:T	50	96	0.98	0.3152
11:86958521:C:A	50	100	1	0.02088
11:86958732:A:C	50	100	1	0.01797
11:86959797:G:C	50	100	1	0.06082
11:86959800:A:G	50	100	0.99	0.276
11:86960122:C:T	50	100	1	0.06064
11:86960425:C:G	50	100	1	0.02088
11:86960600:T:C	50	98	1	0.08224
11:86960915:G:C	50	100	1	0.06082
11:86961356:T:G	50	100	1	0.0207
11:86961704:T:C	50	100	0.88	0.01797
11:86961763:G:C	50	100	1	0.01979
11:86962389:A:T	50	100	1	0.01979
11:86962405:G:A	50	100	1	0.01979
11:86962664:G:A	50	100	0.99	0.05229
11:86963804:T:C	50	100	1	0.09368
11:86964386:T:G	50	100	1	0.06173
11:86964593:C:T	50	100	1	0.06173
11:86964594:A:C	50	100	0.99	0.2144
11:86964603:G:A	50	100	1	0.06082
11:86964659:C:T	50	100	1	0.06173
11:86964901:G:T	50	100	0.99	0.1939
11:86964952:G:A	50	100	0.92	0.01852
11:86965058:T:C	50	100	0.99	0.3286
11:86965651:A:G	50	100	1	0.08152
11:86966144:C:A	50	100	0.98	0.3126
11:86966414:C:T	50	100	1	0.01797
11:86966793:T:C	50	100	1	0.08969
11:86966913:A:C	50	100	0.91	0.01144
11:86966964:A:G	50	100	0.87	0.01216
11:86967178:T:G	50	100	1	0.09532
11:86967503:T:A	50	100	0.99	0.2908
11:86967768:C:T	50	100	1	0.01797
11:86968013:T:G	50	98	1	0.06155
11:86968140:G:A	50	98	1	0.06064
11:86968271:T:C	50	100	1	0.01834
11:86968380:A:C	50	100	0.89	0.03649
11:86968532:T:C	50	98	0.99	0.2144
11:86968665:A:T	50	98	1	0.06046
11:86969328:T:G	50	98	1	0.08642
11:86969679:G:A	50	98	1	0.06046
11:86969857:G:C	50	98	1	0.09495
11:86970328:C:G	50	100	0.95	0.09822
11:86970454:C:T	50	98	1	0.09386
11:86972128:T:A	50	100	0.87	0.01216
11:86972189:T:C	50	98	1	0.1133
11:86972194:C:T	50	100	0.87	0.01089
11:86972520:T:A	50	100	0.91	0.03831
11:86973153:G:T	50	100	1	0.02687
11:86973541:T:C	50	98	1	0.1131
11:86973663:T:C	50	100	0.99	0.08243
11:86974654:G:T	50	98	1	0.05283
11:86975139:G:C	50	98	1	0.05283
11:86975210:G:T	50	98	0.96	0.06028
11:86975803:A:G	50	98	1	0.06028
11:86976781:C:T	50	98	1	0.06028
11:86976856:T:C	50	100	1	0.02705
11:86976977:T:C	50	100	1	0.02705
11:86977432:A:G	50	98	0.9	0.03068
11:86977878:G:A	50	98	1	0.09532
11:86977922:G:C	50	98	1	0.09532
11:86978406:G:A	50	98	1	0.06028
11:86978929:C:G	50	100	0.98	0.3148
11:86979169:G:A	50	96	1	0.01325
11:86979205:A:G	50	100	0.86	0.01271
11:86979631:C:T	50	100	1	0.02651
11:86979649:G:T	50	96	0.83	0.07589
11:86979711:T:G	49	98	0.99	0.2375
11:86979747:A:C	50	100	1	0.01997
11:86979873:C:T	50	100	0.99	0.2302
11:86980176:C:T	50	98	1	0.0866
11:86980207:G:A	50	100	1	0.01797
11:86980389:A:G	50	100	0.81	0.01997
11:86981098:C:T	50	98	1	0.06009
11:86981101:G:A	50	100	0.9	0.01416
11:86981626:G:A	50	100	1	0.02614
11:86982083:G:A	50	100	0.99	0.3263
11:86982356:G:A	50	98	1	0.07988
11:86982596:A:T	50	98	1	0.07988
11:86982814:G:A	50	98	1	0.07988
11:86982971:G:A	50	98	1	0.0866
11:86983286:A:G	50	98	1	0.06028
11:86983327:T:C	50	100	1	0.08642
11:86983644:T:A	46	84.8	0.73	0.02977
11:86983645:T:A	49	89.8	0.81	0.0394
11:86983725:C:T	50	98	0.98	0.02451
11:86983749:C:T	50	100	1	0.01961
11:86984858:A:T	50	100	1	0.01816
11:86985240:A:G	50	100	0.98	0.09858
11:86985675:A:G	50	100	0.98	0.0935
11:86985696:C:G	50	100	0.97	0.06082
11:86985966:G:A	50	100	1	0.01816
11:86986329:A:G	50	98	1	0.09096
11:86986409:T:C	50	100	0.99	0.1955
11:86986467:C:T	50	100	0.87	0.03468
11:86986509:C:T	50	100	1	0.01834
11:86986530:G:T	49	95.9	0.98	0.2208
11:86986579:G:A	50	98	1	0.08715
11:86986589:T:G	50	100	0.79	0.01053
11:86986722:C:T	50	100	0.99	0.01834
11:86986928:G:A	50	100	0.99	0.07988
11:86986995:G:A	50	98	1	0.09114
11:86988132:G:A	50	100	1	0.01816
11:86988574:G:T	50	98	1	0.09259
11:86988685:G:A	50	98	1	0.09259
11:86989145:A:G	50	98	1	0.1442
11:86989353:C:G	50	100	0.86	0.01616
11:86989647:T:G	50	100	0.92	0.01471
11:86989758:T:C	50	100	0.94	0.01779
11:86990158:C:A	50	98	1	0.2397
11:86991433:T:C	50	100	0.99	0.05211
11:86991550:C:T	50	100	1	0.2387
11:86991695:C:T	50	100	1	0.05646
11:86991770:G:C	50	100	1	0.05683
11:86991865:T:G	50	100	1	0.2397
11:86992940:G:A	50	100	0.86	0.01198
11:86992977:T:C	50	100	0.98	0.2407
11:86993054:T:C	50	100	0.99	0.1569
11:86993115:A:G	50	100	1	0.2393
11:86993302:A:G	50	100	1	0.2402
11:86993345:A:G	50	100	0.84	0.01035
11:86993433:T:C	50	100	1	0.2478
11:86993468:T:G	50	100	1	0.2406
11:86993733:C:T	50	100	1	0.2393
11:86994164:C:G	50	100	0.99	0.05283
11:86994340:T:C	50	100	1	0.2393
11:86994365:T:G	50	100	1	0.2393
11:86994410:C:T	50	100	1	0.2395
11:86994515:A:C	50	98	0.98	0.3275
11:86994623:C:T	50	100	1	0.05646
11:86995268:T:A	50	100	1	0.01816
11:86995693:T:C	50	100	1	0.2407
11:86996019:C:A	50	100	1	0.01816
11:86996138:G:A	49	98	0.99	0.1821
11:86996314:G:A	50	98	1	0.06046
11:86996464:C:T	50	98	0.99	0.05192
11:86996536:T:C	50	98	0.99	0.09604
11:86996609:A:G	50	96	0.99	0.4504
11:86996867:C:G	50	100	0.92	0.01797
11:86996881:A:G	50	98	1	0.06046
11:86997248:C:A	50	98	0.99	0.183
11:86997260:C:T	50	100	0.81	0.01344
11:86997586:T:C	50	98	0.99	0.1966
11:86997793:G:A	50	100	0.99	0.05283
11:86998103:G:C	50	100	0.98	0.3257
11:86998256:C:T	50	100	0.99	0.1964
11:86998361:C:T	50	98	0.89	0.01162
11:86998362:C:T	50	100	0.99	0.1964
11:86998638:G:A	50	100	0.9	0.01543
11:86998849:T:C	50	100	0.99	0.1964
11:86999200:C:T	50	100	1	0.01816
11:86999334:T:C	50	98	0.99	0.1964
11:86999400:A:G	50	98	1	0.06064
11:86999468:T:C	49	98	0.99	0.2451
11:86999879:A:T	50	98	0.99	0.1964
11:87000045:T:C	50	100	0.99	0.1964
11:87000099:C:T	50	98	0.99	0.4497
11:87000148:A:G	50	100	0.99	0.05211
11:87000452:T:C	50	98	0.99	0.1964
11:87000844:C:T	50	100	0.99	0.1966
11:87000900:C:G	50	98	0.99	0.4444
11:87001187:T:C	50	100	0.99	0.1966
11:87001298:A:G	50	98	0.99	0.1928
11:87001422:T:G	50	100	0.99	0.1983
11:87001597:C:T	50	100	0.99	0.1966
11:87001891:T:A	50	100	0.99	0.1966
11:87002189:A:G	50	100	1	0.061
11:87002298:T:C	50	100	0.97	0.1964
11:87002687:G:A	50	98	0.9	0.03794
11:87002731:A:T	50	100	0.99	0.1914
11:87002953:A:G	50	100	0.99	0.1966
11:87003113:C:T	50	100	0.98	0.05192
11:87003155:C:G	50	100	0.98	0.201
11:87003192:A:G	50	100	0.99	0.1968
11:87003278:C:T	50	100	1	0.01816
11:87003754:C:T	50	100	0.98	0.1855
11:87003992:C:T	50	100	0.98	0.3943
11:87004124:T:C	50	98	0.99	0.1968
11:87004449:T:C	50	100	0.98	0.06173
11:87004486:A:C	50	100	0.99	0.05174
11:87004612:G:A	50	100	0.98	0.197
11:87004814:A:G	50	100	0.99	0.1973
11:87005187:C:G	50	100	1	0.01816
11:87005194:C:T	50	98	0.99	0.1972
11:87005207:A:G	50	100	0.99	0.1109
11:87005684:A:G	50	98	0.98	0.3934
11:87006658:C:T	50	100	0.99	0.05174
11:87006945:T:C	50	100	0.98	0.1955
11:87007054:C:T	50	100	0.98	0.1968
11:87007229:T:C	50	100	0.91	0.05882
11:87007936:A:C	50	90	0.75	0.4176
11:87008557:T:C	50	96	0.81	0.3039
11:87008712:C:T	50	100	0.92	0.05483
11:87008958:G:A	50	100	0.85	0.01089
11:87009049:G:A	50	100	0.86	0.07335
11:87009145:G:A	50	98	0.83	0.0532
11:87009198:A:T	50	100	0.85	0.234
11:87009199:T:A	50	100	0.93	0.05537
11:87009986:G:A	50	100	0.88	0.06064
11:87010309:A:G	50	98	0.96	0.08569
11:87010478:A:C	50	100	0.98	0.07571
11:87010622:A:G	50	100	0.97	0.1033
11:87010629:G:A	50	98	0.96	0.1587
11:87010644:G:A	50	98	0.98	0.1883
11:87010874:T:C	50	100	0.95	0.02669
11:87011086:T:G	50	100	0.97	0.2554
11:87011360:C:G	50	100	0.91	0.05084
11:87011669:C:G	42	92.9	0.98	0.2747
11:87011744:G:A	50	100	1	0.01943
11:87011827:G:A	50	98	0.98	0.08569
11:87012093:A:T	50	96	0.95	0.2504
11:87012096:T:A	50	100	0.97	0.08424
11:87012207:A:G	50	100	0.95	0.01107
11:87012422:A:G	50	100	0.99	0.04866
11:87012742:C:T	50	98	0.99	0.2747
11:87012962:A:C	50	98	0.98	0.3408
11:87012963:T:C	50	98	0.97	0.3406
11:87013044:C:A	50	98	0.99	0.4935
11:87013180:C:T	50	100	0.98	0.08569
11:87013462:A:G	50	100	0.98	0.152
11:87013670:T:C	50	100	0.98	0.08551
11:87013836:G:C	50	100	1	0.04866
11:87014226:A:T	50	100	1	0.0285
11:87014591:C:A	50	100	0.96	0.01053
11:87014625:G:A	50	100	0.98	0.08551
11:87014762:T:C	50	100	0.98	0.05701
11:87014811:T:C	50	100	1	0.01507
11:87015094:T:G	50	100	1	0.06373
11:87015422:A:C	50	98	0.98	0.35
11:87015481:T:C	50	98	0.99	0.4931
11:87015764:G:A	50	100	0.99	0.08551
11:87015781:T:C	50	100	0.99	0.08551
11:87015839:G:A	50	100	0.98	0.05701
11:87015984:A:G	50	100	0.99	0.08551
11:87016243:T:G	50	100	0.99	0.3128
11:87016313:G:A	50	98	0.99	0.3348
11:87016555:C:T	50	100	1	0.06409
11:87016589:T:C	50	100	0.84	0.01398
11:87016799:T:G	50	100	0.98	0.05683
11:87016842:A:G	50	98	0.99	0.3395
11:87017040:G:A	50	100	1	0.07843
11:87017123:T:G	50	100	0.99	0.08551
11:87017161:A:G	50	100	0.98	0.05683
11:87017280:G:C	50	100	0.99	0.08551
11:87017310:A:G	50	100	0.99	0.3123
11:87017384:C:T	50	100	0.99	0.2774
11:87017414:G:A	50	100	0.99	0.08551
11:87017443:C:T	50	100	0.99	0.08515
11:87017457:T:C	50	100	0.99	0.3123
11:87017464:T:C	50	100	0.98	0.05664
11:87017512:A:G	50	100	0.99	0.3889
11:87017517:C:T	50	98	0.98	0.05447
11:87017797:C:T	50	100	0.99	0.07153
11:87018432:A:T	50	100	0.99	0.1334
11:87018485:T:A	50	100	1	0.333
11:87018533:T:C	50	100	0.98	0.01525
11:87019297:C:A	50	100	1	0.1581
11:87019322:C:A	50	100	1	0.0285
11:87019868:C:T	50	100	1	0.02832
11:87020344:C:T	50	98	0.94	0.01652
11:87020580:A:T	50	100	1	0.07789
11:87021129:G:A	50	100	1	0.07317
11:87021625:G:T	50	100	1	0.3014
11:87021681:T:C	50	100	1	0.3199
11:87021692:A:G	50	100	1	0.1583
11:87021953:T:C	50	100	1	0.1585
11:87021954:C:T	50	100	1	0.1583
11:87021998:C:T	50	100	0.99	0.07226
11:87022088:T:C	45	88.9	1	0.3192
11:87022210:C:T	37	89.2	0.99	0.1354
11:87022249:T:C	38	94.7	0.89	0.07371
11:87022290:T:G	50	98	0.98	0.0118
11:87022332:A:G	50	100	0.98	0.01126
11:87022428:G:T	50	100	1	0.1356
11:87022432:A:G	50	100	1	0.1354
11:87022482:T:C	50	100	1	0.1416
11:87022755:T:C	50	100	0.97	0.05192
11:87022784:C:T	50	100	1	0.07317
11:87023111:A:G	50	100	1	0.3802
11:87023190:C:T	50	100	1	0.02832
11:87023306:A:G	50	100	1	0.3012
11:87023386:A:G	50	100	0.99	0.01797
11:87023416:G:A	50	100	1	0.1587
11:87023755:G:A	50	100	1	0.1583
11:87023785:G:T	50	100	1	0.1583
11:87023897:C:T	50	100	1	0.3252
11:87024731:A:G	50	100	1	0.07789
11:87025031:C:G	49	100	1	0.1585
11:87025285:G:A	49	98	1	0.1585
11:87025483:T:G	48	100	1	0.2778
11:87025641:T:A	50	100	1	0.06899
11:87025726:G:A	50	100	1	0.158
11:87025849:T:G	50	100	1	0.1585
11:87025966:T:A	50	100	0.99	0.0118
11:87026076:C:G	50	100	1	0.0345
11:87026171:T:G	50	100	1	0.06899
11:87026327:G:T	50	100	1	0.1418
11:87026603:G:A	50	100	1	0.07789
11:87026738:C:G	50	100	1	0.0443
11:87027046:C:T	50	100	1	0.06899
11:87027099:C:T	50	98	0.82	0.06609
11:87027231:A:T	50	100	1	0.1587
11:87027350:A:T	50	100	1	0.02832
11:87027487:T:C	50	100	1	0.06899
11:87027696:C:A	50	100	1	0.06899
11:87027770:A:G	50	100	1	0.1585
11:87027783:T:C	50	100	1	0.484
11:87027829:C:T	50	100	0.98	0.07335
11:87027974:G:A	50	100	1	0.0443
11:87028155:T:G	50	100	0.96	0.04448
11:87028315:G:C	50	100	0.99	0.0118
11:87028562:A:G	50	98	0.99	0.484
11:87028668:A:G	50	100	0.98	0.07389
11:87028934:T:C	50	100	1	0.2731
11:87029061:C:T	50	100	1	0.02342
11:87029115:G:A	50	100	0.88	0.01307
11:87029182:C:A	50	100	0.98	0.07335
11:87029531:C:T	50	100	1	0.3246
11:87029776:T:C	50	100	1	0.3012
11:87029913:T:C	50	100	1	0.3246
11:87030033:C:A	50	100	1	0.06899
11:87030180:T:C	50	100	0.99	0.1587
11:87030249:T:G	50	100	0.96	0.02324
11:87030466:A:T	46	95.7	0.77	0.03486
11:87030684:T:C	50	100	1	0.06463
11:87030698:C:T	50	100	1	0.1574
11:87030792:A:G	50	100	1	0.157
11:87030947:G:A	50	100	1	0.157
11:87031120:G:A	50	100	1	0.3373
11:87031327:C:G	50	100	1	0.3373
11:87031352:G:A	50	98	0.9	0.01816
11:87031441:A:C	50	100	0.99	0.1569
11:87031499:C:T	50	100	1	0.02832
11:87031533:C:G	50	100	0.98	0.05247
11:87031936:A:T	50	100	1	0.06463
11:87032147:C:T	50	100	1	0.02832
11:87032398:G:A	50	100	1	0.1569
11:87032700:T:C	50	100	1	0.1572
11:87032862:A:G	50	100	1	0.2745
11:87033374:T:C	50	100	1	0.02832
11:87033401:T:C	50	100	1	0.1567
11:87033432:A:G	50	100	1	0.14
11:87033714:G:A	50	100	1	0.063
11:87034093:G:A	50	100	0.83	0.0187
11:87034234:C:A	50	100	1	0.4058
11:87034242:G:A	50	100	1	0.4083
11:87034490:T:G	50	100	1	0.08787
11:87034955:C:T	50	100	0.99	0.01398
11:87035111:T:A	50	98	1	0.419
11:87035181:A:T	50	98	0.98	0.1447
11:87035239:C:G	50	100	1	0.06481
11:87035422:A:G	50	100	1	0.1525
11:87035664:C:T	50	100	1	0.2749
11:87035711:A:G	50	100	0.99	0.0285
11:87035815:T:C	50	100	1	0.1525
11:87036290:A:C	40	95	1	0.06427
11:87036635:C:T	50	100	1	0.06609
11:87036665:A:G	50	98	0.93	0.02088
11:87036743:T:A	50	100	1	0.4252
11:87037009:G:T	50	100	0.98	0.06463
11:87037098:G:A	50	100	1	0.2745
11:87037395:T:C	50	100	1	0.3172
11:87037450:C:G	50	100	1	0.3172
11:87037793:C:T	50	100	1	0.02814
11:87037804:G:A	50	100	1	0.02814
11:87037985:G:C	50	100	0.98	0.06808
11:87038640:G:C	50	100	1	0.06881
11:87038733:A:G	50	100	1	0.4218
11:87038748:C:A	50	100	0.99	0.01198
11:87039067:A:G	50	100	1	0.1351
11:87039405:G:T	50	100	1	0.04811
11:87039431:A:G	50	98	1	0.3186
11:87039639:G:A	50	100	1	0.3511
11:87039733:T:C	50	100	1	0.1518
11:87039905:G:A	50	100	1	0.3184
11:87040097:C:T	50	100	1	0.352
11:87040554:C:T	50	98	0.85	0.02124
11:87040833:C:T	50	100	0.99	0.02814
11:87040960:T:G	50	100	1	0.4341
11:87041309:C:A	50	98	1	0.1356
11:87041346:A:G	50	100	1	0.4414
11:87041627:G:C	50	100	1	0.01616
11:87041637:G:A	50	100	1	0.2667
11:87041778:C:A	50	100	0.89	0.01362
11:87041790:C:G	50	100	1	0.4408
11:87041867:G:A	50	100	1	0.02832
11:87041924:G:A	50	100	1	0.3829
11:87042046:C:T	50	100	0.98	0.06336
11:87042047:C:A	50	100	1	0.3704
11:87042165:C:T	50	100	1	0.01616
11:87042240:T:C	50	100	1	0.1393
11:87042469:T:C	50	100	1	0.441
11:87042609:T:G	50	100	0.99	0.2671
11:87042688:G:A	50	100	1	0.1393
11:87042906:A:G	50	98	1	0.4185
11:87042959:G:T	50	98	0.99	0.06954
11:87043168:T:C	50	98	1	0.4159
11:87043499:G:A	50	98	0.99	0.1393
11:87043737:A:G	50	94	0.95	0.1852
11:87043742:C:A	50	100	0.94	0.0935
11:87044280:A:G	50	100	1	0.2843
11:87044424:A:T	50	100	0.99	0.07988
11:87044497:A:G	50	98	1	0.4158
11:87044511:G:C	50	100	1	0.3126
11:87044603:T:G	50	98	0.99	0.1391
11:87044639:T:A	50	98	0.99	0.1391
11:87045015:G:C	50	98	0.99	0.1391
11:87045053:G:A	50	100	1	0.02832
11:87045163:T:G	50	98	0.99	0.4406
11:87045169:A:T	50	98	0.99	0.1391
11:87045262:C:G	50	98	0.99	0.1394
11:87045460:C:T	50	100	0.98	0.06917
11:87046318:C:T	50	100	0.98	0.0699
11:87046417:C:T	50	100	0.99	0.1393
11:87046839:A:G	50	100	1	0.2669
11:87046879:G:C	50	100	1	0.4185
11:87047441:G:A	50	100	0.97	0.04757
11:87047615:A:G	42	95.2	1	0.07934
11:87047672:G:A	43	86	0.99	0.14
11:87047691:G:C	40	95	1	0.3457
11:87047721:G:A	46	97.8	0.95	0.01979
11:87049233:G:A	30	96.7	0.84	0.04611
11:87049519:A:G	50	94	0.9	0.04938
11:87049804:C:G	48	97.9	0.99	0.07117
11:87050030:C:T	37	94.6	0.98	0.14
11:87050620:A:C	50	98	0.98	0.0699
11:87051011:A:G	50	100	0.91	0.01743
11:87051020:T:G	49	100	0.92	0.01743
11:87051200:G:A	33	97	0.92	0.02869
11:87052734:A:C	50	100	0.95	0.0285
11:87052942:A:C	35	85.7	1	0.1396
11:87053270:G:A	50	100	1	0.4187
11:87053315:T:C	50	98	0.95	0.02179
11:87053508:A:G	50	100	1	0.01162
11:87053549:T:G	50	100	1	0.1389
11:87053645:G:T	50	100	0.84	0.01089
11:87053754:G:A	50	100	1	0.06917
11:87053883:T:G	50	100	0.98	0.07643
11:87054028:T:A	50	100	1	0.37
11:87054759:C:T	50	100	1	0.1396
11:87054760:G:T	50	100	0.96	0.06354
11:87055040:G:A	50	100	1	0.02832
11:87055079:G:A	50	100	1	0.2836
11:87055271:A:G	50	100	0.92	0.01725
11:87055313:A:C	50	100	1	0.1398
11:87055361:G:C	50	100	1	0.2834
11:87055384:G:C	50	100	1	0.2834
11:87055624:C:T	50	100	1	0.06572
11:87055669:C:G	50	100	1	0.07026
11:87055711:C:T	50	100	1	0.06881
11:87055815:T:C	50	100	1	0.1396
11:87055921:C:T	50	100	1	0.02832
11:87056237:C:T	50	100	1	0.4205
11:87056346:A:G	50	100	1	0.4368
11:87056553:G:T	49	100	1	0.3163
11:87056589:T:C	49	100	1	0.1398
11:87056674:T:G	49	100	1	0.1398
11:87056696:C:G	49	100	1	0.1398
11:87057288:T:A	50	100	1	0.4208
11:87058634:A:G	50	100	1	0.08351
11:87059085:C:T	50	100	1	0.06699
11:87059194:C:T	50	100	0.96	0.01216
11:87059207:C:T	50	98	0.98	0.08914
11:87059215:A:T	50	96	0.98	0.2967
11:87059224:A:G	50	94	0.98	0.4619
11:87059686:C:T	50	100	1	0.06699
11:87059705:A:G	50	98	0.99	0.354
11:87059925:A:C	50	100	0.99	0.2689
11:87059979:T:G	50	100	1	0.01362
11:87060038:G:A	50	100	1	0.02832
11:87060165:G:A	50	100	1	0.05846
11:87060166:T:C	50	100	1	0.01362
11:87060275:T:A	50	100	1	0.05846
11:87060410:T:A	50	100	1	0.1336
11:87060446:T:A	50	100	1	0.1336
11:87060541:A:G	50	98	0.98	0.4034
11:87060723:A:G	50	100	0.92	0.01634
11:87060808:A:C	50	100	0.92	0.01634
11:87061119:A:G	50	100	0.92	0.0167
11:87061124:G:A	50	96	1	0.4094
11:87061212:T:G	50	98	1	0.06191
11:87061426:C:T	50	98	0.99	0.3588
11:87062251:A:G	50	96	1	0.4579
11:87062520:A:G	50	100	0.99	0.4568
11:87062711:C:G	50	100	1	0.1334
11:87062887:G:A	50	100	1	0.05846
11:87063601:G:A	50	100	0.98	0.07462
11:87063924:C:T	50	96	0.99	0.3025
11:87063984:G:A	50	100	1	0.05846
11:87064058:A:G	50	96	0.99	0.3025
11:87064077:A:G	50	98	1	0.4089
11:87064252:C:T	50	96	1	0.4092
11:87064586:T:C	50	96	1	0.4566
11:87064956:T:C	50	100	1	0.05828
11:87064962:T:C	50	96	1	0.4606
11:87065355:A:G	50	96	1	0.4568
11:87065571:G:T	50	98	1	0.3508
11:87065867:T:C	50	98	1	0.1336
11:87065950:C:T	50	98	1	0.2629
11:87066002:T:C	50	98	1	0.1336
11:87066025:C:T	50	98	1	0.4566
11:87066072:A:G	50	98	1	0.4566
11:87066783:C:T	50	82	0.98	0.4886
11:87066806:G:A	50	100	0.99	0.07262
11:87066925:C:T	50	100	0.99	0.3017
11:87067071:C:T	50	100	0.98	0.07298
11:87067234:T:A	50	96	0.99	0.4014
11:87067395:A:G	50	100	0.99	0.4541
11:87067440:T:C	50	100	1	0.02832
11:87067547:A:G	50	100	1	0.3813
11:87068163:A:G	50	98	0.98	0.3027
11:87068539:G:A	50	100	1	0.07262
11:87068547:A:C	50	98	0.99	0.4544
11:87068730:A:G	50	98	0.99	0.4546
11:87068797:T:G	50	98	0.99	0.2879
11:87069002:C:G	50	100	0.98	0.07317
11:87069158:C:T	50	100	0.98	0.06663
11:87069251:T:C	49	100	1	0.4557
11:87069279:C:A	49	100	0.96	0.061
11:87069407:G:A	50	100	0.99	0.4561
11:87069822:A:G	49	98	1	0.4555
11:87069895:G:A	50	100	1	0.04466
11:87069916:T:G	50	100	0.98	0.07426
11:87069963:T:G	50	98	1	0.4555
11:87070029:C:T	49	98	1	0.4557
11:87070065:G:C	50	100	1	0.02832
11:87070237:G:A	50	98	1	0.3925
11:87070320:A:T	50	100	1	0.4553
11:87070384:C:T	50	98	1	0.4125
11:87070457:A:G	50	100	1	0.05792
11:87070527:G:A	50	100	1	0.3023
11:87070766:A:G	50	100	0.98	0.07426
11:87071232:T:A	50	100	1	0.065
11:87071366:A:G	50	100	0.98	0.06536
11:87071621:A:C	50	100	1	0.07353
11:87071686:T:G	50	98	0.99	0.4125
11:87071918:A:G	50	100	1	0.3544
11:87072007:G:C	50	100	1	0.4572
11:87072133:A:G	50	98	1	0.4575
11:87072184:A:G	50	100	0.92	0.01325
11:87072277:A:G	50	98	0.98	0.1294
11:87072626:C:G	50	98	1	0.4096
11:87073072:C:T	50	98	1	0.2918
11:87073181:C:T	50	100	0.95	0.0236
11:87073223:C:T	50	100	0.93	0.01362
11:87073623:A:G	50	100	0.99	0.3725
11:87073677:T:A	50	98	0.95	0.1311
11:87073697:T:C	50	100	0.98	0.06354
11:87073743:C:T	50	100	1	0.04539
11:87073824:C:T	50	100	1	0.4622
11:87073988:C:T	50	100	1	0.01616
11:87073996:C:T	50	100	1	0.04521
11:87074037:T:C	50	100	1	0.3184
11:87074431:G:A	50	98	0.99	0.4061
11:87074466:T:C	50	100	1	0.01979
11:87074503:G:A	50	100	0.93	0.01652
11:87074593:C:A	50	100	0.99	0.3729
11:87074601:A:C	50	100	0.99	0.3729
11:87074616:C:T	50	100	1	0.02796
11:87074740:G:A	50	100	1	0.01616
11:87074768:A:G	50	100	0.98	0.1289
11:87075038:T:C	50	100	1	0.4584
11:87075058:A:C	50	100	0.99	0.1285
11:87075087:C:G	50	100	0.99	0.4098
11:87075381:C:G	50	98	0.99	0.1291
11:87075584:T:C	50	100	1	0.3863
11:87075643:T:G	50	100	0.99	0.1287
11:87075745:T:C	50	100	1	0.3865
11:87076206:A:G	50	100	1	0.07462
11:87076330:G:A	50	100	0.98	0.2353
11:87076553:C:T	50	98	1	0.1285
11:87076555:T:A	50	100	1	0.3865
11:87076685:C:T	50	100	0.99	0.3204
11:87076827:T:A	50	100	1	0.06481
11:87076916:T:G	50	100	1	0.1289
11:87077009:C:G	50	100	1	0.06609
11:87077022:A:G	50	100	1	0.3869
11:87077381:A:G	50	100	1	0.1289
11:87077392:T:C	50	100	1	0.4811
11:87077522:C:T	50	100	1	0.02778
11:87077523:G:A	50	100	1	0.3863
11:87077588:A:G	50	100	0.85	0.01126
11:87077660:A:C	50	100	1	0.1285
11:87077674:T:G	50	100	1	0.04448
11:87077910:G:A	50	100	1	0.3878
11:87078224:C:T	50	100	0.99	0.1505
11:87078243:G:A	50	100	1	0.04448
11:87078422:A:G	50	100	1	0.07589
11:87078736:C:G	50	100	1	0.02124
11:87078961:A:G	50	100	1	0.3923
11:87079039:T:C	50	100	1	0.2584
11:87079041:T:A	50	100	1	0.3706
11:87079297:C:T	50	100	1	0.2941
11:87079474:C:A	50	100	1	0.01507
11:87079651:G:C	50	100	1	0.01362
11:87079699:G:A	50	100	1	0.01616
11:87079813:A:G	50	100	1	0.3923
11:87079815:G:T	50	100	1	0.02832
11:87079902:C:T	50	100	1	0.3923
11:87080018:T:G	50	100	1	0.02124
11:87080267:G:C	50	100	1	0.1285
11:87080530:A:G	50	100	1	0.07171
11:87080835:T:C	50	100	1	0.3925
11:87080931:A:C	50	100	1	0.3923
11:87081163:A:G	50	100	0.94	0.01325
11:87081848:A:C	50	100	1	0.1284
11:87081879:T:A	50	100	1	0.06518
11:87082060:A:G	50	100	1	0.06318
11:87082822:A:C	50	98	1	0.394
11:87082995:T:C	50	98	1	0.1282
11:87083498:G:A	50	100	1	0.0394
11:87083814:T:G	50	98	1	0.2945
11:87084142:A:G	50	100	1	0.02778
11:87084187:T:C	50	100	1	0.01616
11:87084385:G:T	50	98	1	0.1282
11:87084577:A:G	50	100	1	0.3923
11:87084676:A:C	50	100	1	0.283
11:87084891:T:C	50	100	0.99	0.07407
11:87085062:T:A	50	100	1	0.3922
11:87085234:C:T	50	98	1	0.1282
11:87085374:G:A	50	100	0.86	0.01126
11:87085381:T:C	50	98	1	0.1282
11:87085484:C:T	50	100	0.98	0.07407
11:87085748:C:A	50	98	1	0.128
11:87085917:C:A	50	100	1	0.01816
11:87085960:C:T	50	98	1	0.128
11:87086289:T:C	50	98	0.99	0.2585
11:87086494:A:G	50	98	0.99	0.3923
11:87086652:T:G	49	100	0.97	0.01325
11:87086708:G:C	50	100	1	0.05047
11:87086957:C:T	50	100	1	0.3925
11:87087244:C:T	50	100	0.99	0.2927
11:87087290:C:A	50	100	1	0.04503
11:87087374:A:G	50	100	1	0.01216
11:87087380:G:A	50	100	1	0.3929
11:87087638:C:T	50	100	1	0.02124
11:87087662:T:C	50	98	0.99	0.2584
11:87087713:T:C	50	98	1	0.2908
11:87087898:A:G	49	98	1	0.3907
11:87087910:G:A	50	98	1	0.4811
11:87088013:C:T	50	100	1	0.05065
11:87088055:A:G	50	100	0.98	0.0512
11:87088114:C:T	50	100	1	0.05973
11:87088727:C:T	50	98	1	0.3929
11:87088788:T:C	50	98	1	0.3925
11:87088796:A:G	50	100	1	0.0167
11:87089032:T:A	50	98	0.99	0.07117
11:87089089:G:A	50	100	1	0.06318
11:87089099:T:G	50	100	0.99	0.01325
11:87089282:C:T	50	98	0.9	0.01797
11:87089354:C:T	49	100	1	0.07553
11:87089485:G:A	50	100	1	0.05065
11:87089755:T:C	50	100	1	0.02778
11:87089806:G:A	50	100	1	0.3931
11:87089948:T:G	50	100	0.99	0.4795
11:87090229:A:G	50	100	0.99	0.4811
11:87090234:A:T	50	100	1	0.2952
11:87090341:A:G	50	100	1	0.0167
11:87090560:G:A	50	98	0.99	0.07317
11:87090958:A:C	50	98	1	0.3912
11:87091001:G:A	50	100	1	0.1275
11:87091102:T:G	50	100	1	0.02778
11:87091218:G:A	50	100	1	0.05065
11:87091303:A:G	50	100	1	0.01816
11:87091646:G:A	50	100	0.99	0.394
11:87091665:T:A	50	100	1	0.3938
11:87092152:G:C	50	98	1	0.3194
11:87092756:G:A	50	100	1	0.2593
11:87092792:G:A	50	100	1	0.3918
11:87092997:T:G	50	100	1	0.4802
11:87093039:C:G	50	100	1	0.05065
11:87093449:G:A	50	100	1	0.06445
11:87093512:A:G	50	100	1	0.07244
11:87093752:G:T	50	100	1	0.3918
11:87093898:T:G	50	100	1	0.4802
11:87094011:G:A	50	100	1	0.07244
11:87094215:G:A	50	100	1	0.3194
11:87094257:A:T	50	100	0.99	0.01688
11:87094295:C:A	50	100	0.96	0.01997
11:87094313:G:A	50	100	1	0.0138
11:87094433:C:T	50	100	1	0.0138
11:87094496:A:G	50	100	1	0.02451
11:87094499:C:A	50	100	1	0.2598
11:87094520:G:A	50	100	1	0.392
11:87094563:A:G	50	100	1	0.392
11:87094747:C:A	50	100	1	0.1324
11:87094843:A:C	50	100	1	0.392
11:87095029:C:G	50	100	1	0.392
11:87095380:G:A	50	100	0.99	0.07553
11:87095541:T:C	50	100	1	0.04884
11:87095926:A:G	50	100	1	0.3922
11:87096062:C:A	50	100	1	0.2594
11:87096147:G:A	50	100	1	0.1275
11:87096186:T:A	50	100	1	0.3922
11:87096634:A:G	50	100	1	0.3922
11:87096867:A:G	50	100	1	0.02869
11:87096917:A:G	50	100	1	0.05065
11:87097052:G:A	50	100	1	0.3922
11:87097175:C:T	50	100	0.98	0.05537
11:87097200:T:C	50	100	0.94	0.01344
11:87097442:G:A	50	100	1	0.3922
11:87097721:T:G	50	100	1	0.4753
11:87097864:C:G	50	100	1	0.02778
11:87098384:T:C	50	100	0.83	0.05919
11:87098558:A:G	50	100	0.99	0.3925
11:87098699:A:T	50	100	0.93	0.2066
11:87099058:G:A	50	100	1	0.1278
11:87099169:G:A	50	100	1	0.063
11:87099582:A:G	50	100	0.99	0.2948
11:87099972:A:C	50	100	0.99	0.392
11:87100295:T:G	50	100	0.99	0.3922
11:87100393:G:A	50	100	1	0.2589
11:87100737:C:T	50	100	1	0.01834
11:87100816:T:C	50	100	0.98	0.3925
11:87100831:C:T	50	100	1	0.0187
11:87101040:T:C	50	100	0.99	0.3197
11:87101257:C:T	50	100	1	0.05084
11:87101289:G:A	50	100	0.99	0.4036
11:87101700:C:T	50	100	0.9	0.02142
11:87101883:G:A	49	98	0.9	0.01616
11:87101905:G:A	49	100	1	0.1282
11:87102136:A:T	50	100	1	0.05084
11:87102674:T:C	50	100	0.97	0.05084
11:87102714:G:A	50	98	0.98	0.1776
11:87102728:G:A	50	96	0.97	0.3215
11:87103059:C:T	50	100	1	0.02142
11:87103248:A:G	50	100	1	0.284
11:87103353:C:A	50	100	1	0.3925
11:87103505:T:G	50	100	1	0.05084
11:87103847:G:C	50	100	1	0.3923
11:87103994:C:A	50	100	0.99	0.4762
11:87103995:C:A	50	100	1	0.3927
11:87104154:T:C	50	100	1	0.02142
11:87104278:G:A	50	100	1	0.3923
11:87104346:A:G	50	100	1	0.06481
11:87104411:G:T	50	100	1	0.05084
11:87104548:G:A	50	100	1	0.3923
11:87105374:A:T	50	100	1	0.07171
11:87105448:C:T	50	100	1	0.02778
11:87105484:T:A	50	100	1	0.2596
11:87105901:T:C	50	100	1	0.3934
11:87105967:T:G	50	100	1	0.4789
11:87106177:C:A	50	100	1	0.05084
11:87106453:T:C	50	100	1	0.3932
11:87106815:A:G	50	100	1	0.02778
11:87107205:A:G	50	100	1	0.0167
11:87107266:A:G	50	98	0.91	0.03177
11:87107410:C:T	50	100	0.99	0.07553
11:87107665:A:G	50	100	1	0.284
11:87108204:C:T	50	100	1	0.3923
11:87108396:G:T	50	98	0.9	0.07298
11:87108671:G:A	50	100	1	0.4789
11:87108857:A:G	50	100	1	0.01325
11:87108937:T:C	50	100	1	0.3923
11:87109212:C:A	50	100	0.99	0.07262
11:87109216:C:G	50	100	1	0.05084
11:87109786:G:A	50	100	1	0.01561
11:87109929:G:A	50	100	1	0.3896
11:87110039:C:T	50	100	1	0.3898
11:87110447:C:T	50	100	1	0.3896
11:87110460:T:A	50	80	0.99	0.3922
11:87110492:A:G	50	100	1	0.3912
11:87110789:T:A	50	82	0.91	0.1748
11:87110844:A:G	50	100	1	0.39
11:87111035:G:A	50	100	0.99	0.2821
11:87111248:G:A	50	100	1	0.3902
11:87111370:T:G	50	100	1	0.3938
11:87111373:C:T	50	100	1	0.06463
11:87111376:T:G	50	100	1	0.3903
11:87111429:C:T	50	100	1	0.3903
11:87111472:C:G	50	100	1	0.3903
11:87111609:C:T	50	86	1	0.4797
11:87111727:C:T	50	100	1	0.02651
11:87111732:A:G	50	100	0.99	0.3905
11:87111782:A:G	50	98	0.88	0.07208
11:87111812:T:C	50	100	0.99	0.01924
11:87112009:A:G	50	100	1	0.3902
11:87112055:T:G	50	100	1	0.02778
11:87112283:T:A	50	100	1	0.02179
11:87112335:C:T	50	98	1	0.3902
11:87112337:T:C	50	100	1	0.01398
11:87112449:C:A	49	100	0.91	0.03922
11:87112520:G:T	50	100	1	0.3902
11:87112699:C:G	50	100	0.99	0.01325
11:87112710:A:G	50	100	1	0.01398
11:87112766:T:A	50	100	1	0.3902
11:87112767:C:T	50	100	0.98	0.05265
11:87113208:A:G	50	100	1	0.05047
11:87113255:G:A	50	100	1	0.3902
11:87113340:C:A	50	100	1	0.06427
11:87113341:T:A	50	100	1	0.06427
11:87113526:A:T	50	100	1	0.3903
11:87114152:G:A	50	100	0.99	0.2823
11:87114228:A:C	50	100	1	0.02179
11:87114318:C:T	50	100	1	0.3902
11:87114337:A:G	50	100	1	0.4806
11:87114470:G:A	50	100	0.99	0.3905
11:87114498:A:G	50	100	1	0.1284
11:87114585:C:T	50	100	0.99	0.2596
11:87114827:T:C	50	100	0.99	0.482
11:87115380:A:G	50	98	0.97	0.2716
11:87115442:A:G	50	100	0.92	0.2407
11:87115556:G:T	50	100	0.98	0.08406
11:87115707:T:A	50	100	0.98	0.4259
11:87115892:T:A	50	100	0.98	0.4257
11:87115921:G:A	50	100	0.98	0.4263
11:87116081:G:A	50	100	0.98	0.213
11:87116187:G:T	50	100	0.98	0.1215
11:87116783:C:G	50	100	0.99	0.474
11:87116891:C:T	50	98	0.98	0.1216
11:87116904:C:T	50	100	0.99	0.4739
11:87116944:T:G	50	100	0.96	0.01561
11:87117111:G:A	50	100	0.99	0.4739
11:87117186:G:A	50	100	0.98	0.4749
11:87117433:T:C	50	100	1	0.07934
11:87117644:T:C	50	100	0.99	0.4742
11:87117744:G:T	50	100	0.99	0.4742
11:87117862:T:A	50	100	1	0.02741
11:87118347:C:T	50	100	0.99	0.405
11:87118471:C:T	49	100	0.91	0.04067
11:87118636:G:A	50	100	0.99	0.1038
11:87118637:A:T	50	100	0.99	0.1038
11:87118691:C:G	50	100	1	0.02741
11:87118722:G:A	49	100	1	0.08206
11:87118988:G:A	50	100	0.99	0.1211
11:87119077:A:G	50	100	0.99	0.01198
11:87119139:C:T	50	100	0.99	0.1004
11:87119429:G:A	50	100	1	0.02342
11:87119443:G:A	50	100	0.99	0.4739
11:87119578:C:T	50	100	1	0.07117
11:87119610:T:C	50	98	0.97	0.01616
11:87119673:C:T	50	100	0.99	0.4737
11:87119730:G:C	50	100	0.99	0.4737
11:87119751:A:G	50	100	0.99	0.4737
11:87119760:G:A	50	100	0.99	0.1211
11:87119867:T:C	50	100	0.99	0.4739
11:87119883:T:G	50	80	0.98	0.4586
11:87119884:T:A	49	93.9	0.97	0.07625
11:87119885:T:A	50	94	0.99	0.4463
11:87119886:A:T	49	100	0.97	0.1253
11:87119887:A:T	50	98	0.97	0.1019
11:87119939:T:C	50	100	0.99	0.407
11:87120113:C:T	47	87.2	0.94	0.3991
11:87120116:C:T	48	91.7	0.94	0.4047
11:87120217:A:G	50	100	1	0.1687
11:87120244:C:T	50	100	1	0.01017
11:87120295:G:A	50	100	1	0.1211
11:87120413:T:A	50	100	1	0.07934
11:87120541:G:A	50	100	1	0.05192
11:87120593:T:C	50	100	1	0.4733
11:87120699:C:T	50	100	1	0.1211
11:87120718:G:A	50	100	1	0.06609
11:87120745:C:T	50	100	1	0.4056
11:87120799:G:A	50	100	1	0.07934
11:87120886:C:G	50	100	1	0.05192
11:87120963:A:C	50	100	1	0.1211
11:87121055:A:G	50	100	1	0.1211
11:87121534:A:T	50	100	1	0.4731
11:87121562:T:G	50	100	1	0.4731
11:87121673:C:T	50	100	0.84	0.0561
11:87121964:A:G	50	100	1	0.1211
11:87122052:C:G	50	100	0.94	0.1009
11:87122059:G:A	50	100	1	0.4717
11:87122246:T:C	50	100	1	0.1211
11:87122262:G:A	50	100	1	0.4054
11:87122397:A:C	50	100	1	0.02741
11:87122520:T:G	50	100	0.99	0.4731
11:87122523:T:C	50	100	1	0.4729
11:87122563:T:C	50	100	0.99	0.2059
11:87122612:C:A	50	100	0.97	0.1037
11:87122686:T:C	50	100	1	0.4731
11:87122771:G:A	50	100	0.87	0.01053
11:87122867:A:G	50	100	1	0.406
11:87122913:A:C	50	100	1	0.1213
11:87123075:T:C	50	100	1	0.4726
11:87123131:C:T	50	100	1	0.06609
11:87123152:G:A	50	100	1	0.07952
11:87123216:C:G	50	100	1	0.4061
11:87123277:G:T	50	100	1	0.4726
11:87123359:G:A	50	100	1	0.07934
11:87123407:C:A	50	100	0.99	0.2881
11:87123465:A:T	50	100	0.98	0.09495
11:87123823:A:C	50	100	1	0.4728
11:87123982:A:G	49	100	1	0.1209
11:87124133:C:T	50	100	1	0.4728
11:87124172:A:G	50	100	1	0.1209
11:87124218:G:T	50	100	1	0.4728
11:87124332:A:G	50	100	1	0.4731
11:87124433:G:A	50	100	1	0.4731
11:87124552:T:C	50	100	1	0.3887
11:87124637:A:T	50	98	1	0.4717
11:87124680:G:A	50	100	1	0.4737
11:87124707:A:G	50	100	0.99	0.1077
11:87124853:C:T	50	100	1	0.1227
11:87125061:C:T	50	100	1	0.1207
11:87125232:C:A	50	100	0.96	0.02723
11:87125366:G:A	50	100	1	0.4751
11:87125368:A:G	50	100	0.99	0.2059
11:87125370:A:G	50	100	1	0.05192
11:87125408:A:T	50	100	1	0.4038
11:87125467:T:C	50	100	1	0.05174
11:87125491:T:G	50	100	1	0.3863
11:87125583:G:A	50	100	1	0.4749
11:87125606:A:G	50	100	0.99	0.2055
11:87125650:G:A	50	100	1	0.4749
11:87125743:G:A	50	100	1	0.4749
11:87125840:C:T	50	98	0.99	0.2881
11:87126119:G:A	50	100	1	0.05156
11:87126325:G:A	50	100	1	0.01743
11:87126488:A:T	50	100	0.97	0.01235
11:87126572:G:C	50	100	1	0.1209
11:87126734:A:G	50	100	1	0.1209
11:87126821:A:C	50	100	1	0.4742
11:87126823:A:C	50	100	1	0.474
11:87126957:G:C	50	100	1	0.1211
11:87127058:T:C	50	100	1	0.4739
11:87127705:G:A	50	100	1	0.0236
11:87128055:G:T	50	100	1	0.4746
11:87128139:A:T	50	100	1	0.1213
11:87128289:G:A	50	100	0.99	0.2879
11:87128339:T:C	50	100	1	0.4737
11:87128494:G:T	50	100	1	0.4737
11:87128558:A:G	50	100	0.99	0.1051
11:87129056:G:C	50	100	1	0.4739
11:87129131:A:G	50	98	1	0.0236
11:87129184:T:C	50	98	1	0.4054
11:87129417:G:A	50	100	0.99	0.2881
11:87129474:C:A	50	98	0.82	0.02578
11:87129623:C:T	50	100	1	0.4056
11:87129676:A:G	50	100	1	0.4737
11:87129799:C:T	50	98	1	0.1311
11:87129832:C:A	50	100	1	0.07662
11:87130121:T:A	50	90	1	0.498
11:87130122:A:T	49	100	0.96	0.03704
11:87130232:G:A	50	100	1	0.4063
11:87130416:C:T	50	100	1	0.07934
11:87130476:G:A	50	100	1	0.4063
11:87130578:G:A	50	100	1	0.1198
11:87130716:G:A	50	100	1	0.07934
11:87130908:T:C	50	100	0.98	0.07353
11:87130927:C:T	50	100	1	0.4735
11:87130953:G:A	50	100	1	0.04757
11:87131060:G:A	50	100	1	0.05174
11:87131259:G:A	50	100	1	0.1196
11:87131369:C:G	50	100	1	0.4739
11:87131409:G:A	50	100	1	0.1196
11:87131461:A:C	50	100	1	0.0679
11:87131537:T:C	50	100	1	0.1196
11:87131546:T:C	50	98	0.99	0.3789
11:87131562:A:G	50	100	1	0.07934
11:87131572:C:G	50	100	1	0.07117
11:87131741:C:A	50	100	1	0.4746
11:87131764:C:G	50	100	1	0.1198
11:87131770:T:C	50	100	1	0.4751
11:87131771:G:A	50	100	1	0.4746
11:87131950:A:G	50	100	1	0.4751
11:87132020:C:T	50	100	0.99	0.1064
11:87132210:C:T	50	100	1	0.3885
11:87132223:G:A	50	100	0.96	0.01598
11:87132332:A:G	50	100	1	0.4744
11:87132885:G:A	50	100	1	0.07934
11:87132992:C:A	50	100	1	0.0236
11:87133317:A:G	50	100	1	0.05174
11:87133380:C:A	50	100	1	0.4744
11:87133536:G:C	50	100	1	0.4744
11:87133844:A:T	50	100	1	0.4746
11:87133888:G:A	50	100	1	0.05192
11:87134455:A:C	49	100	0.99	0.1064
11:87134459:C:T	49	100	0.99	0.09695
11:87134852:A:T	50	100	1	0.1198
11:87135050:C:A	50	98	1	0.1198
11:87135132:C:T	50	100	1	0.05192
11:87135331:A:G	49	100	1	0.3876
11:87135508:A:T	50	96	1	0.4766
11:87135518:C:T	50	100	1	0.02741
11:87135625:C:T	50	100	1	0.1202
11:87135652:A:G	50	100	1	0.07662
11:87136094:A:G	50	100	1	0.07934
11:87136134:T:A	50	100	0.99	0.1075
11:87136143:T:C	50	100	1	0.4762
11:87136264:T:A	50	100	0.99	0.07335
11:87136362:A:G	50	100	1	0.2883
11:87136388:T:C	50	100	1	0.4038
11:87137316:G:T	50	100	1	0.4764
11:87137436:T:C	50	100	1	0.4764
11:87137714:G:A	50	100	1	0.4764
11:87138029:T:C	50	100	1	0.01743
11:87138049:G:A	50	100	1	0.478
11:87138073:A:C	50	98	1	0.1082
11:87138355:C:T	50	100	1	0.4713
11:87138371:T:G	50	100	1	0.4764
11:87138391:C:G	50	100	1	0.1198
11:87138409:T:C	50	100	1	0.4713
11:87138591:T:A	50	100	1	0.4762
11:87138644:A:G	49	100	1	0.4762
11:87138766:C:T	50	100	1	0.1198
11:87139133:A:G	50	100	1	0.1028
11:87139441:C:T	50	100	1	0.4748
11:87139516:A:G	50	100	1	0.06463
11:87139663:G:A	50	100	1	0.4762
11:87139694:A:G	50	100	1	0.4762
11:87139756:A:G	50	100	1	0.07934
11:87140179:C:T	50	100	1	0.455
11:87140217:G:A	50	100	0.91	0.04049
11:87140225:G:A	50	100	1	0.4762
11:87140250:G:A	50	100	1	0.05174
11:87140274:A:G	50	98	1	0.476
11:87140454:C:G	50	100	0.99	0.1164
11:87140457:A:G	50	100	1	0.1042
11:87140551:G:A	50	100	1	0.07952
11:87141291:G:A	50	100	1	0.476
11:87141385:G:T	50	100	1	0.4762
11:87141424:C:T	50	100	1	0.4038
11:87141527:T:G	50	100	1	0.4762
11:87141551:G:A	50	100	1	0.4766
11:87141606:G:A	50	100	1	0.0768
11:87141716:A:G	50	100	0.99	0.4762
11:87141835:A:T	50	100	1	0.4762
11:87141891:G:A	50	100	1	0.05174
11:87141973:G:C	50	100	1	0.4038
11:87142083:T:G	50	100	1	0.4762
11:87142240:G:A	50	100	1	0.4762
11:87142506:C:T	50	100	1	0.4762
11:87142573:T:C	50	100	1	0.4762
11:87142955:A:G	50	100	0.99	0.4305
11:87143175:C:G	50	100	1	0.4336
11:87143208:C:T	50	100	1	0.4336
11:87143267:G:C	50	100	1	0.4336
11:87143463:T:A	50	100	1	0.4334
11:87143553:G:T	50	100	1	0.4336
11:87143815:G:T	50	100	1	0.4336
11:87143861:C:T	50	98	1	0.4336
11:87143882:C:A	50	100	1	0.05211
11:87144254:G:A	50	100	1	0.4336
11:87144349:A:G	50	100	1	0.4336
11:87144648:C:T	50	100	0.97	0.4334
11:87144766:T:A	50	100	1	0.09023
11:87144768:T:G	50	100	0.96	0.01089
11:87144979:G:C	50	98	1	0.4332
11:87145164:C:T	50	100	1	0.4336
11:87145289:A:G	50	100	1	0.1198
11:87145395:G:T	50	100	1	0.4337
11:87145704:T:G	50	100	1	0.07879
11:87145721:C:T	50	100	1	0.4336
11:87146104:A:G	50	100	1	0.05664
11:87146132:C:A	50	100	1	0.4337
11:87146405:C:G	50	100	1	0.4339
11:87146456:T:C	50	100	1	0.4337
11:87146522:C:A	50	100	1	0.4339
11:87146706:A:G	50	100	1	0.02741
11:87146808:A:G	50	100	1	0.2974
11:87147151:G:A	50	100	1	0.1198
11:87147331:C:T	50	100	1	0.02741
11:87147826:T:C	50	100	1	0.4339
11:87147991:T:C	50	100	1	0.4339
11:87148024:G:A	50	98	0.98	0.2004
11:87148100:T:C	50	100	1	0.4339
11:87148938:G:C	50	100	1	0.3143
11:87149136:A:T	50	100	1	0.3137
11:87149202:C:T	50	100	1	0.4339
11:87149408:G:A	50	100	1	0.3143
11:87149467:G:A	50	100	1	0.4339
11:87149505:T:C	50	100	1	0.3994
11:87149509:T:G	50	100	1	0.4339
11:87149621:G:A	50	100	1	0.3947
11:87149635:T:C	50	100	1	0.07879
11:87149657:A:G	50	100	1	0.07879
11:87149701:A:C	50	100	1	0.05211
11:87149942:C:T	50	100	1	0.3143
11:87149974:T:G	50	100	1	0.07879
11:87150085:C:T	50	100	1	0.4339
11:87150098:T:C	50	100	1	0.02741
11:87150236:G:A	49	100	0.97	0.0837
11:87150237:A:G	50	98	0.95	0.08206
11:87150368:G:A	49	100	1	0.1196
11:87150433:A:G	50	100	0.9	0.05247
11:87150571:G:A	50	100	1	0.07607
11:87150711:T:A	50	100	1	0.4339
11:87151291:A:T	50	100	1	0.06754
11:87151355:G:T	50	98	1	0.4334
11:87151606:C:T	50	100	1	0.3141
11:87151655:G:A	50	100	1	0.07879
11:87151742:C:T	50	100	1	0.0236
11:87151847:C:T	50	100	1	0.06572
11:87151981:C:G	50	100	1	0.08805
11:87152035:A:G	50	100	1	0.3994
11:87152315:G:T	50	100	1	0.2972
11:87152332:A:G	50	100	1	0.4337
11:87152439:T:C	50	100	1	0.1196
11:87152462:T:C	50	100	1	0.0236
11:87152482:T:C	50	100	1	0.06009
11:87152562:C:T	50	100	0.91	0.0118
11:87152567:C:T	50	100	1	0.4337
11:87152635:C:T	50	100	1	0.07117
11:87152659:C:A	49	100	1	0.4782
11:87152686:G:A	50	100	0.9	0.01035
11:87152719:A:G	50	100	1	0.4337
11:87153235:A:G	50	100	1	0.4337
11:87153374:G:A	50	100	1	0.3994
11:87153608:T:C	50	100	1	0.02741
11:87153850:A:G	50	100	1	0.4337
11:87154061:G:A	50	100	1	0.08751
11:87154299:A:G	50	100	1	0.1196
11:87154910:A:G	34	100	1	0.4336
11:87154999:A:T	50	100	1	0.167
11:87155067:T:C	50	100	1	0.4782
11:87155159:C:T	50	100	1	0.05719
11:87155218:C:T	50	100	1	0.4337
11:87155465:G:A	50	100	1	0.1196
11:87155577:G:A	50	100	1	0.1196
11:87155610:A:G	50	100	1	0.4337
11:87155616:A:T	50	90	1	0.4337
11:87155760:G:A	50	100	1	0.4337
11:87155853:G:A	50	100	1	0.06554
11:87156146:A:T	50	100	1	0.2974
11:87156210:C:G	50	100	1	0.4343
11:87156437:C:A	50	100	1	0.4339
11:87156991:C:T	50	100	1	0.4337
11:87156995:T:G	50	100	0.99	0.3143
11:87157029:G:A	50	100	1	0.4339
11:87157038:G:C	50	98	0.9	0.01525
11:87157074:G:T	49	100	1	0.02796
11:87157136:C:T	50	100	1	0.3143
11:87157236:A:T	50	100	1	0.1195
11:87157285:A:G	50	100	1	0.05664
11:87157305:C:T	50	100	1	0.4337
11:87157424:A:T	50	100	1	0.02741
11:87157514:T:G	50	100	1	0.08805
11:87157597:A:C	50	100	1	0.08805
11:87157685:G:T	50	100	1	0.4337
11:87157700:A:G	50	100	1	0.4337
11:87157923:C:T	50	100	1	0.4337
11:87158332:C:T	50	100	1	0.3951
11:87158523:A:G	50	100	1	0.3983
11:87158535:T:C	50	100	1	0.4337
11:87158618:C:A	50	100	1	0.1198
11:87159145:G:A	50	100	1	0.3139
11:87159179:A:G	50	100	1	0.1679
11:87159275:A:T	50	100	1	0.1198
11:87159325:A:G	50	100	1	0.313
11:87159427:G:A	50	100	1	0.4336
11:87159469:T:C	50	100	1	0.4345
11:87159673:C:T	50	100	1	0.3139
11:87159701:C:T	50	100	1	0.1356
11:87159806:A:T	50	100	1	0.4337
11:87159820:A:G	50	100	0.97	0.02614
11:87159845:T:A	50	100	1	0.1198
11:87160114:A:C	50	100	1	0.0276
11:87160652:A:G	50	100	1	0.3923
11:87160704:A:G	50	100	1	0.1198
11:87160972:T:C	50	100	1	0.07589
11:87161062:A:G	50	100	1	0.4784
11:87161221:T:C	50	100	1	0.08805
11:87161323:G:A	50	100	1	0.4334
11:87161462:C:T	50	100	1	0.4786
11:87161605:G:T	50	98	1	0.4334
11:87161866:T:C	50	100	1	0.4332
11:87161871:G:T	50	100	1	0.06754
11:87162528:G:A	50	100	1	0.4334
11:87162685:G:C	50	100	1	0.3134
11:87163033:T:G	50	100	0.99	0.1701
11:87163038:T:A	50	100	0.96	0.05465
11:87163115:C:A	50	98	0.85	0.02306
11:87163194:G:C	46	80.4	0.98	0.4031
11:87163202:C:A	47	78.7	0.97	0.4261
11:87163422:G:T	45	86.7	0.97	0.4292
11:87163642:A:G	50	100	0.77	0.01761
11:87163755:C:T	46	91.3	0.95	0.02814
11:87163864:C:G	50	92	0.97	0.1209
11:87163923:A:G	50	100	1	0.05719
11:87163933:T:C	50	98	0.98	0.4257
11:87164019:C:G	50	94	0.99	0.3043
11:87164044:C:G	47	87.2	0.97	0.4216
11:87164130:T:C	46	100	0.99	0.01107
11:87164463:C:G	37	94.6	0.98	0.08297
11:87164515:G:A	32	90.6	0.89	0.06209
11:87165508:T:G	44	90.9	0.97	0.4254
11:87165786:G:A	50	100	0.97	0.4314
11:87165806:T:G	50	94	0.97	0.4321
11:87165974:G:A	47	87.2	0.99	0.4323
11:87166009:T:C	50	92	0.99	0.4336
11:87166023:T:C	50	100	1	0.02741
11:87166075:A:C	50	100	0.99	0.4341
11:87166112:A:C	50	100	0.96	0.0532
11:87166338:G:T	50	96	0.98	0.09314
11:87166382:G:A	50	100	0.99	0.01743
11:87166600:A:G	50	100	0.96	0.0256
11:87166624:G:T	50	100	0.99	0.4359
11:87166626:G:A	50	100	0.95	0.02197
11:87166674:T:C	50	100	0.99	0.4359
11:87167048:G:A	50	100	1	0.0236
11:87167099:G:A	50	100	1	0.05719
11:87167130:T:A	50	100	1	0.05646
11:87167148:C:A	50	100	1	0.3987
11:87167290:G:C	50	100	1	0.4341
11:87167379:T:C	50	100	1	0.4341
11:87167519:C:G	50	100	1	0.4341
11:87167888:G:C	50	100	1	0.392
11:87167929:T:C	50	100	1	0.478
11:87167952:G:C	50	100	1	0.4341
11:87167969:T:C	50	100	1	0.4341
11:87168077:A:G	50	100	0.99	0.07662
11:87168300:C:T	50	100	1	0.4345
11:87168499:G:A	50	100	1	0.02796
11:87168892:C:T	50	100	1	0.03123
11:87169122:A:C	50	100	1	0.4777
11:87169201:A:G	50	100	1	0.05701
11:87169416:G:A	50	100	1	0.4345
11:87169620:A:G	50	100	0.99	0.07153
11:87169669:T:C	50	100	1	0.4345
11:87169965:A:G	50	100	1	0.4345
11:87170137:G:C	50	100	1	0.4345
11:87170204:T:C	50	100	1	0.4345
11:87170258:T:G	50	100	1	0.08824
11:87170422:G:T	50	100	1	0.4345
11:87170579:C:T	50	100	1	0.4345
11:87170599:A:G	50	100	1	0.3822
11:87170631:C:T	50	100	1	0.05646
11:87171001:G:A	50	98	1	0.4343
11:87171557:C:A	50	100	0.99	0.4339
11:87171751:C:A	50	100	1	0.02741
11:87171832:T:C	50	100	1	0.4336
11:87171939:A:G	50	100	1	0.4336
11:87171958:C:T	50	100	1	0.2916
11:87172057:A:G	50	100	1	0.02741
11:87172412:A:G	50	100	1	0.435
11:87172771:A:G	50	100	1	0.03086
11:87172864:A:G	50	100	1	0.01761
11:87172976:C:T	50	100	1	0.435
11:87173073:A:G	50	100	1	0.2965
11:87173179:A:G	50	100	1	0.01707
11:87173336:A:C	50	100	1	0.08787
11:87173490:G:T	50	98	1	0.435
11:87173573:G:A	50	100	1	0.435
11:87173737:T:C	50	100	1	0.03086
11:87173783:C:G	50	100	1	0.435
11:87173862:G:T	50	100	1	0.06046
11:87173991:A:C	50	98	1	0.2702
11:87174039:C:G	50	100	1	0.315
11:87174198:C:G	50	100	1	0.01743
11:87174300:T:C	49	100	1	0.4348
11:87174885:A:G	50	100	0.93	0.03177
11:87174906:A:G	50	100	1	0.04466
11:87175133:T:G	50	100	1	0.4348
11:87175147:T:G	50	100	1	0.08061
11:87175236:A:G	50	100	1	0.0276
11:87175366:C:T	50	100	1	0.4348
11:87175608:A:G	49	100	1	0.4174
11:87175805:A:T	50	100	1	0.02741
11:87175862:A:C	50	100	1	0.4354
11:87176384:T:C	50	100	1	0.02741
11:87176456:C:A	50	100	1	0.06772
11:87176844:G:T	50	100	1	0.2963
11:87176889:A:G	50	100	1	0.4352
11:87176917:T:C	50	100	1	0.05701
11:87176977:C:A	50	100	1	0.05265
11:87177126:G:A	50	100	1	0.2963
11:87177498:G:A	50	100	1	0.1685
11:87177526:T:C	50	100	1	0.1685
11:87177620:C:G	49	100	1	0.1685
11:87178242:C:T	50	100	1	0.1663
11:87178406:C:T	50	100	1	0.1672
11:87178570:G:A	50	100	1	0.1672
11:87178579:T:C	50	100	1	0.1672
11:87178769:T:C	50	100	0.99	0.0158
11:87178770:C:T	50	100	1	0.1672
11:87178789:G:T	50	98	0.97	0.09277
11:87178791:A:G	50	100	0.98	0.1672
11:87178943:G:A	50	100	1	0.1672
11:87178948:A:G	50	100	1	0.2972
11:87179046:G:A	50	100	1	0.06518
11:87179298:G:A	50	100	1	0.1209
11:87179678:G:A	50	100	0.99	0.1242
11:87179735:T:C	50	100	0.99	0.01035
11:87179827:A:T	50	100	1	0.2064
11:87180032:A:C	50	100	0.99	0.01489
11:87180035:C:T	50	100	1	0.1242
11:87180037:G:T	50	100	0.94	0.01961
11:87180098:C:T	50	100	1	0.01761
11:87180190:A:G	50	100	1	0.07444
11:87180217:A:G	49	100	0.99	0.3962
11:87180226:G:A	49	100	1	0.1209
11:87180227:G:T	50	100	1	0.1209
11:87180356:C:T	50	100	1	0.01707
11:87180853:C:T	50	98	0.92	0.0187
11:87181319:T:C	50	100	1	0.1245
11:87181777:A:G	50	100	0.85	0.01979
11:87181823:C:A	50	100	1	0.1245
11:87181908:T:C	50	100	1	0.02741
11:87182462:G:A	50	100	0.97	0.03994
11:87182521:C:T	50	100	0.98	0.01107
11:87182564:T:C	50	100	0.99	0.05247
11:87182596:C:T	50	100	1	0.1238
11:87182636:T:C	50	98	1	0.1244
11:87182995:G:T	50	100	1	0.1236
11:87183303:T:C	50	100	1	0.2878
11:87183400:C:G	50	100	0.99	0.2956
11:87183557:G:A	50	98	1	0.1235
11:87184137:G:A	50	100	1	0.02741
11:87184272:C:T	50	100	1	0.01707
11:87184579:T:C	50	100	1	0.07625
11:87184692:C:T	50	100	0.99	0.2865
11:87185058:C:G	50	100	0.99	0.1193
11:87185218:C:T	50	100	0.99	0.1216
11:87185732:C:T	50	100	1	0.01743
11:87186002:G:A	50	100	0.99	0.1155
11:87186204:T:C	50	100	0.98	0.1921
11:87186324:A:G	50	100	0.97	0.1109
11:87186590:A:C	50	100	1	0.05646
11:87186684:C:T	50	100	1	0.06391
11:87187274:C:T	50	100	0.99	0.1122
11:87187289:G:A	50	100	1	0.02741
11:87187350:T:C	50	100	1	0.03304
11:87187439:C:T	50	100	0.99	0.03958
11:87187845:G:A	50	100	0.99	0.1158
11:87187985:T:G	50	100	0.99	0.1162
11:87187989:G:A	50	100	0.99	0.1156
11:87188043:C:T	50	100	0.99	0.1122
11:87188150:A:T	50	100	1	0.2609
11:87188210:C:T	50	100	0.98	0.07861
11:87188246:G:A	50	100	0.99	0.4107
11:87188428:G:T	50	100	0.99	0.1155
11:87188604:T:C	50	100	1	0.03431
11:87188695:A:C	50	100	1	0.03304
11:87189099:G:T	48	100	0.99	0.1155
11:87189350:G:A	50	100	0.99	0.06609
11:87189733:A:C	50	98	0.99	0.05719
11:87189775:A:T	50	100	1	0.03304
11:87189808:T:A	49	100	0.99	0.1155
11:87189933:G:T	50	100	0.99	0.1122
11:87190195:C:T	50	100	0.99	0.2872
11:87191037:G:A	50	100	0.99	0.1155
11:87191195:G:A	50	100	1	0.01761
11:87191304:G:A	50	100	0.99	0.06354
11:87191333:T:C	50	100	0.95	0.1156
11:87191398:G:A	50	100	1	0.04938
11:87191600:T:C	50	100	1	0.01598
11:87191657:C:T	50	100	0.99	0.06609
11:87191987:C:T	48	85.4	0.92	0.1999
11:87192043:G:A	50	98	0.99	0.2776
11:87192102:C:G	50	100	1	0.0492
11:87192106:C:T	50	100	1	0.03286
11:87192421:A:G	50	100	0.99	0.4101
11:87192438:C:T	50	100	1	0.1146
11:87192446:T:A	50	100	0.96	0.04575
11:87192544:C:G	50	100	0.99	0.05174
11:87192733:G:A	50	100	1	0.02741
11:87192954:A:T	50	100	1	0.1155
11:87193130:G:A	50	100	1	0.01761
11:87193529:T:C	50	100	1	0.03322
11:87193854:T:G	50	100	0.99	0.4101
11:87193935:G:A	50	100	1	0.1155
11:87193945:G:A	50	100	1	0.1155
11:87193979:A:G	50	100	1	0.06627
11:87194373:C:G	50	100	1	0.1155
11:87194676:G:T	50	100	1	0.1155
11:87194682:T:G	50	100	1	0.0492
11:87194723:T:C	50	100	0.97	0.02741
11:87194964:A:T	50	100	1	0.1155
11:87195314:T:C	49	91.8	0.8	0.01271
11:87195386:C:T	42	95.2	0.75	0.01961
11:87195449:G:A	47	100	0.99	0.287
11:87195501:G:A	50	100	1	0.1155
11:87195599:G:C	50	100	0.98	0.05174
11:87195959:C:G	50	100	1	0.03431
11:87196387:A:T	50	98	0.97	0.1049
11:87196551:G:A	50	100	0.99	0.04611
11:87196581:A:T	50	100	0.99	0.1122
11:87196718:C:A	50	100	1	0.04956
11:87196992:A:G	50	98	0.83	0.07044
11:87197129:A:C	50	100	1	0.06627
11:87197300:A:G	50	100	0.99	0.01035
11:87197343:A:T	50	100	0.98	0.05174
11:87197676:G:A	50	100	0.99	0.08896
11:87198011:C:T	50	100	0.92	0.01707
11:87198868:C:T	50	100	0.99	0.1155
11:87199316:C:T	50	100	1	0.01089
11:87199422:C:T	50	100	0.99	0.1155
11:87199538:G:A	50	100	0.98	0.0118
11:87199652:A:G	50	100	0.99	0.1155
11:87199800:C:T	50	100	0.99	0.1155
11:87200550:C:A	50	100	1	0.04956
11:87200877:A:C	50	100	0.99	0.3183
11:87200910:T:C	50	100	0.99	0.1155
11:87201056:C:G	50	100	0.99	0.1155
11:87201116:G:A	50	100	0.99	0.1155
11:87201448:G:A	50	100	0.98	0.1155
11:87201591:T:C	50	100	0.98	0.1155
11:87201762:A:T	50	100	0.98	0.1155
11:87202087:G:A	50	100	0.97	0.06699
11:87202305:C:T	50	100	1	0.06645
11:87202958:G:A	50	96	0.98	0.1144
11:87203311:C:A	50	100	1	0.03304
11:87203446:A:G	50	100	1	0.03304
11:87203927:C:T	50	100	1	0.06354
11:87204047:T:C	50	100	0.98	0.1142
11:87204158:T:C	50	100	1	0.06627
11:87204171:T:A	50	100	1	0.02778
11:87204551:A:G	50	100	0.98	0.1151
11:87205034:G:A	50	100	0.98	0.02397
11:87205211:C:G	50	100	1	0.1783
11:87205254:A:T	50	100	1	0.02741
11:87205367:T:C	50	100	0.99	0.1115
11:87205448:T:A	50	100	1	0.4185
11:87205479:A:G	50	100	0.99	0.01707
11:87205805:G:A	50	100	1	0.4185
11:87205919:C:G	50	100	1	0.3148
11:87206512:C:T	50	100	0.94	0.01126
11:87206579:G:T	50	100	1	0.1135
11:87207047:T:A	50	100	1	0.1135
11:87207460:G:T	50	100	1	0.1135
11:87207601:T:A	50	100	1	0.1135
11:87207808:C:G	50	100	0.99	0.4125
11:87207857:G:A	50	100	1	0.1111
11:87207903:G:T	50	100	1	0.0492
11:87207928:G:T	50	100	1	0.1135
11:87207986:A:G	50	100	1	0.1135
11:87208103:G:T	50	100	0.98	0.02378
11:87208193:C:T	50	100	1	0.03304
11:87208684:G:A	50	100	1	0.1111
11:87208953:C:T	50	100	1	0.1135
11:87209136:A:G	50	100	1	0.3152
11:87210034:G:C	50	100	1	0.1113
11:87210146:A:G	50	100	1	0.01707
11:87210259:G:A	50	100	0.99	0.2881
11:87210431:T:C	50	100	1	0.01634
11:87210490:G:A	50	98	0.99	0.2787
11:87210879:G:A	50	100	1	0.2919
11:87211501:G:A	50	100	1	0.1137
11:87211503:A:G	50	100	1	0.1138
11:87211519:G:A	50	100	1	0.07208
11:87211642:G:A	50	100	1	0.1137
11:87211869:G:A	50	100	1	0.04956
11:87212038:G:A	50	100	1	0.1137
11:87212056:A:G	50	100	1	0.1113
11:87212134:T:G	50	100	1	0.05174
11:87212530:T:C	50	100	0.86	0.01997
11:87213026:C:G	50	100	0.98	0.0158
11:87213816:G:C	50	100	1	0.0492
11:87213892:A:G	50	100	0.99	0.4119
11:87213916:C:T	50	100	1	0.03268
11:87214011:G:C	50	100	0.99	0.4119
11:87214029:C:A	50	100	0.98	0.02505
11:87214088:T:C	50	100	1	0.1111
11:87214385:G:T	50	100	1	0.1135
11:87214778:G:C	50	100	0.99	0.04739
11:87215696:C:T	50	100	1	0.1135
11:87215882:C:G	50	100	1	0.02741
11:87216070:G:C	50	100	1	0.1135
11:87216377:A:G	50	100	1	0.1135
11:87216547:C:T	50	100	1	0.4123
11:87216788:T:C	50	100	1	0.0492
11:87217211:C:T	50	100	0.99	0.2894
11:87217255:A:G	50	100	1	0.1137
11:87217522:C:A	50	100	0.99	0.2894
11:87217617:C:T	50	96	0.87	0.05065
11:87217974:G:T	50	100	1	0.0492
11:87218177:A:G	50	100	0.99	0.4179
11:87218501:A:G	50	100	1	0.05174
11:87218841:G:A	50	98	0.99	0.279
11:87218918:C:T	50	100	0.94	0.03123
11:87219228:C:T	50	100	1	0.06191
11:87219298:A:G	50	100	1	0.04938
11:87219320:C:T	50	100	0.99	0.01089
11:87219595:C:T	50	100	1	0.2876
11:87219663:A:T	50	100	1	0.05156
11:87219715:A:C	50	100	1	0.03304
11:87220475:G:T	50	100	1	0.09749
11:87220882:G:A	50	100	1	0.1592
11:87220993:G:A	50	100	1	0.05919
11:87221561:T:C	50	100	1	0.291
11:87221993:C:T	50	100	1	0.06155
11:87222050:T:C	50	100	1	0.2908
11:87222161:G:A	50	96	1	0.3154
11:87222231:T:G	49	100	1	0.05138
11:87222262:T:C	50	100	0.99	0.1129
11:87222367:G:T	50	100	1	0.06173
11:87222513:T:A	47	89.4	0.99	0.2898
11:87222529:C:T	48	97.9	0.97	0.02887
11:87222673:G:A	50	100	1	0.02741
11:87222813:G:A	50	100	1	0.06137
11:87223166:T:C	50	98	1	0.1776
11:87223387:G:A	50	100	1	0.01634
11:87223667:G:A	50	96	0.96	0.1668
11:87223671:A:G	49	95.9	0.99	0.3048
11:87223737:C:A	50	100	0.95	0.02233
11:87224051:G:A	50	100	1	0.05919
11:87224086:G:A	50	100	1	0.291
11:87224245:T:C	50	100	1	0.05919
11:87224741:A:G	50	100	1	0.05919
11:87225052:G:A	50	100	0.99	0.2892
11:87225679:T:A	50	100	1	0.06155
11:87225844:T:A	50	100	1	0.05156
11:87225901:T:C	50	100	1	0.09768
11:87225903:A:G	50	100	1	0.06173
11:87225976:A:C	50	100	1	0.05138
11:87226137:A:G	50	100	0.99	0.2889
11:87226176:G:T	50	100	1	0.2908
11:87226269:A:G	50	100	1	0.1127
11:87226440:T:C	50	100	1	0.4187
11:87226454:A:G	50	100	0.99	0.2887
11:87226867:G:A	50	100	1	0.05901
11:87226930:T:C	50	100	1	0.09786
11:87227414:G:A	50	100	0.99	0.2892
11:87227624:G:A	50	100	1	0.1127
11:87228464:C:T	50	100	1	0.03304
11:87228467:C:A	50	100	1	0.03268
11:87228550:T:C	50	100	1	0.03304
11:87228635:C:G	50	100	0.95	0.02215
11:87228938:G:A	50	100	0.99	0.0561
11:87229162:T:C	49	100	1	0.06137
11:87229201:A:G	50	100	1	0.06137
11:87229704:A:G	50	100	1	0.03286
11:87229821:A:G	50	100	0.99	0.03431
11:87229962:T:A	50	100	1	0.05138
11:87230016:G:A	50	100	1	0.02741
11:87230060:C:T	49	100	1	0.04938
11:87230128:T:G	50	100	1	0.3177
11:87230427:T:C	50	100	1	0.3154
11:87230497:T:C	50	100	1	0.1127
11:87231479:A:G	50	100	1	0.06137
11:87231575:A:G	50	100	1	0.03304
11:87231853:A:G	50	98	0.85	0.01216
11:87231897:G:C	50	100	1	0.3101
11:87232122:T:C	50	100	1	0.02741
11:87233338:A:G	50	100	0.99	0.2887
11:87233552:G:A	50	100	1	0.04938
11:87233692:G:C	50	100	0.99	0.01344
11:87234104:A:G	50	100	1	0.02741
11:87234247:T:C	50	100	1	0.04938
11:87235047:C:T	50	100	1	0.05919
11:87235077:A:C	50	100	1	0.02741
11:87235272:A:C	50	100	1	0.05138
11:87235428:A:G	50	100	0.99	0.4138
11:87235439:A:G	50	100	1	0.09786
11:87235947:T:A	50	100	1	0.05138
11:87235982:A:G	50	100	1	0.05138
11:87236170:G:A	50	100	0.99	0.1086
11:87236182:A:G	50	100	0.99	0.1792
11:87236225:G:T	50	100	0.99	0.179
11:87236292:A:T	50	100	0.99	0.05991
11:87236575:T:C	50	100	1	0.06699
11:87236723:C:G	50	98	0.91	0.063
11:87237181:T:G	50	100	0.93	0.0374
11:87237347:C:T	50	100	0.99	0.01507
11:87238019:T:C	50	100	0.99	0.408
11:87238327:T:C	50	100	0.99	0.0768
11:87238362:T:A	50	100	1	0.01089
11:87238385:G:A	50	100	0.99	0.09877
11:87238425:G:T	50	100	1	0.02451
11:87238677:T:C	50	100	1	0.4134
11:87238754:G:A	50	100	0.96	0.1247
11:87238943:C:T	50	100	0.99	0.3426
11:87239405:T:C	50	100	1	0.4083
11:87239517:T:C	50	100	0.99	0.04884
11:87239645:A:G	50	100	0.99	0.09877
11:87239867:T:C	50	100	0.99	0.4076
11:87239909:C:A	50	100	0.99	0.3417
11:87240010:C:T	50	100	1	0.4094
11:87240216:A:G	50	100	0.99	0.342
11:87240260:T:C	50	100	1	0.4094
11:87240267:C:T	50	100	1	0.4092
11:87240655:A:T	50	100	0.99	0.0984
11:87240739:T:C	50	100	1	0.4092
11:87240740:T:A	50	100	1	0.4092
11:87240840:C:G	50	100	1	0.4096
11:87240909:C:T	50	100	0.97	0.06917
11:87240911:A:G	50	100	0.99	0.09822
11:87240913:A:G	50	100	1	0.4096
11:87241060:G:C	50	100	0.97	0.01235
11:87241260:T:A	50	100	1	0.4109
11:87241300:A:G	50	100	1	0.4109
11:87241371:T:A	50	100	0.96	0.01598
11:87241381:A:G	50	100	0.96	0.01598
11:87241430:A:G	50	100	0.97	0.1273
11:87241442:C:T	49	100	0.99	0.4167
11:87241593:T:G	50	100	0.99	0.4178
11:87241601:C:T	50	100	0.89	0.0443
11:87241615:A:G	50	100	0.99	0.03068
11:87241660:C:G	50	98	0.99	0.4844
11:87241775:T:A	50	98	0.99	0.4178
11:87241778:G:A	50	100	0.99	0.09786
11:87241849:T:A	50	98	0.64	0.02505
11:87241850:A:T	50	98	0.93	0.1138
11:87241961:T:C	50	100	0.98	0.4205
11:87242098:G:A	50	100	0.99	0.0305
11:87242120:C:T	50	100	0.98	0.425
11:87242274:T:C	50	100	0.9	0.01979
11:87242301:G:A	50	100	0.98	0.07553
11:87242499:C:T	45	100	0.86	0.01779
11:87242584:G:C	46	97.8	0.88	0.01997
11:87242637:G:A	44	84.1	0.93	0.2638
11:87242880:G:T	49	91.8	0.84	0.01616
11:87242934:A:G	49	98	0.86	0.0423
11:87243405:T:G	50	94	0.96	0.06264
11:87243454:T:C	48	95.8	0.97	0.1182
11:87244989:G:T	50	96	0.99	0.06954
11:87245243:C:G	50	96	0.9	0.01344
11:87245601:C:T	48	83.3	0.99	0.1572
11:87246220:C:T	50	94	0.99	0.09078
11:87246390:T:C	50	98	0.97	0.0167
11:87246690:C:T	49	100	0.89	0.01961
11:87246742:T:G	49	93.9	0.99	0.04993
11:87246751:G:T	49	100	0.89	0.01961
11:87246757:A:T	49	93.9	0.98	0.09259
11:87246806:T:G	47	76.6	0.95	0.2682
11:87247079:G:C	47	89.4	0.96	0.4223
11:87247149:C:G	50	96	0.98	0.4218
11:87247182:T:C	50	98	0.98	0.4201
11:87247250:C:T	50	100	0.99	0.04866
11:87247295:G:A	50	100	1	0.07498
11:87247446:A:C	50	100	0.98	0.4178
11:87247448:T:G	50	100	0.98	0.4176
11:87247481:G:C	50	100	1	0.07534
11:87247494:G:A	50	100	0.98	0.4167
11:87247604:A:T	50	100	0.98	0.4154
11:87247617:C:T	50	100	0.98	0.4158
11:87247649:C:G	50	100	0.99	0.01634
11:87247736:C:T	50	100	1	0.07625
11:87247771:G:C	50	100	0.99	0.01816
11:87247788:C:G	50	100	0.98	0.4141
11:87247794:T:C	50	100	0.98	0.4139
11:87247825:C:T	50	100	1	0.09713
11:87247843:G:A	50	100	1	0.02487
11:87247866:A:C	50	100	0.99	0.4138
11:87247878:C:G	50	100	0.99	0.4134
11:87247937:G:A	50	100	1	0.02487
11:87247949:G:A	50	98	0.97	0.1153
11:87247955:A:G	50	100	0.98	0.3453
11:87247988:A:G	50	100	0.99	0.4127
11:87248058:C:G	49	100	0.99	0.4123
11:87248066:A:T	50	98	0.99	0.4119
11:87248209:G:A	50	100	0.98	0.3313
11:87248268:A:C	50	98	0.99	0.2836
11:87248274:T:C	50	100	1	0.4099
11:87248389:C:T	50	100	1	0.09858
11:87248424:T:G	50	100	1	0.4094
11:87248514:G:A	50	100	0.95	0.01216
11:87248668:T:G	50	98	0.97	0.06409
11:87248673:A:G	50	100	0.99	0.4101
11:87248678:G:A	50	100	1	0.4096
11:87248724:T:C	50	100	1	0.09858
11:87248741:T:C	50	100	0.99	0.4094
11:87249066:C:T	50	100	0.98	0.06681
11:87249120:G:T	50	100	0.86	0.01652
11:87249128:T:C	50	100	1	0.4078
11:87249192:G:C	50	100	1	0.4078
11:87249474:A:G	50	100	1	0.3408
11:87249566:T:G	50	98	0.98	0.1293
11:87249649:T:C	49	100	1	0.4078
11:87249722:A:G	50	100	0.99	0.04775
11:87249990:A:G	50	100	1	0.4076
11:87249994:A:G	50	98	0.99	0.4617
11:87250029:G:T	50	100	1	0.07716
11:87250259:C:A	50	100	0.99	0.4076
11:87250286:A:G	50	100	1	0.4074
11:87250343:T:C	50	100	1	0.4076
11:87250538:T:C	50	100	1	0.4076
11:87250573:G:A	50	100	1	0.4076
11:87250610:T:A	50	100	1	0.4074
11:87250615:G:A	50	100	1	0.3404
11:87250671:T:C	50	100	1	0.4072
11:87250803:A:G	50	100	1	0.407
11:87250952:A:G	50	100	1	0.4072
11:87251029:C:T	50	100	1	0.4072
11:87251270:T:C	50	100	1	0.4072
11:87251336:A:C	50	100	1	0.4072
11:87251463:C:A	50	100	1	0.4074
11:87251621:G:A	50	98	1	0.4076
11:87251708:A:T	50	100	1	0.4074
11:87251829:G:A	50	100	1	0.07734
11:87251943:C:A	50	100	1	0.4074
11:87252097:A:G	50	100	1	0.4072
11:87252101:G:A	50	98	0.9	0.01198
11:87252127:G:T	50	100	1	0.09949
11:87252493:C:T	50	100	0.99	0.04793
11:87252685:C:T	50	100	1	0.01017
11:87252688:C:T	49	100	1	0.4076
11:87252708:C:T	49	98	1	0.4074
11:87252765:A:T	47	80.9	1	0.4074
11:87252766:A:C	47	80.9	1	0.4081
11:87252793:T:A	49	91.8	0.92	0.09005
11:87252800:G:A	46	97.8	0.78	0.03086
11:87252896:A:C	50	100	0.99	0.4074
11:87253076:C:T	50	100	1	0.4074
11:87253315:T:C	50	100	1	0.4078
11:87253373:C:T	49	100	1	0.408
11:87253379:G:A	50	100	1	0.4078
11:87253556:G:A	50	100	1	0.4081
11:87253717:C:T	49	83.7	0.98	0.4049
11:87253919:A:G	50	100	1	0.408
11:87253921:A:G	50	100	1	0.408
11:87253923:G:A	50	100	1	0.408
11:87253949:C:G	50	100	1	0.4076
11:87254119:T:A	50	100	1	0.4076
11:87254349:A:G	50	98	0.99	0.2812
11:87254623:G:A	50	100	1	0.3406
11:87254872:A:T	50	100	1	0.4076
11:87254894:A:G	50	100	1	0.4076
11:87254906:A:C	50	100	1	0.4076
11:87254928:C:G	50	100	1	0.4076
11:87254934:G:T	50	100	0.97	0.01598
11:87255219:C:T	50	100	1	0.4076
11:87255291:C:T	50	100	1	0.09949
11:87255424:A:G	50	96	0.99	0.2858
11:87255858:G:A	50	98	0.99	0.411
11:87256413:A:T	50	100	0.99	0.4107
11:87256464:A:G	50	98	0.99	0.2778
11:87256479:G:A	50	100	0.99	0.4139
11:87256882:T:C	50	96	0.92	0.04847
11:87256928:A:T	50	98	0.97	0.02324
11:87257131:C:T	50	100	0.98	0.1843
11:87257181:A:T	50	98	0.99	0.04847
11:87257208:G:C	50	100	1	0.2749
11:87257314:C:G	50	100	1	0.3114
11:87257376:G:T	50	98	1	0.3117
11:87257467:G:A	50	100	1	0.3101
11:87257570:A:G	50	100	0.98	0.0423
11:87257765:G:T	50	100	0.98	0.01707
11:87257867:T:C	50	100	1	0.2055
11:87257998:G:A	50	100	0.9	0.02088
11:87258102:A:G	50	100	1	0.3121
11:87258164:C:T	50	100	1	0.3121
11:87258193:C:G	50	100	1	0.3099
11:87258257:C:G	50	100	1	0.3134
11:87258348:A:G	50	100	0.99	0.4205
11:87258719:G:C	50	100	1	0.2055
11:87258808:G:A	50	100	0.99	0.3983
11:87258820:G:C	50	100	1	0.2055
11:87258828:C:G	50	100	1	0.3132
11:87258955:G:A	50	100	1	0.2053
11:87259092:G:A	50	100	0.99	0.05065
11:87259126:G:C	50	98	1	0.3137
11:87259178:C:T	50	100	0.93	0.0187
11:87259235:T:C	50	100	1	0.3139
11:87259354:A:G	50	100	0.99	0.3139
11:87259388:A:G	50	100	1	0.3139
11:87259406:G:A	50	100	1	0.3139
11:87259416:C:T	50	100	0.98	0.06064
11:87259492:T:C	50	100	1	0.3141
11:87259527:T:A	50	100	1	0.3141
11:87259752:G:C	50	100	1	0.3141
11:87260054:A:G	50	100	0.99	0.04212
11:87260192:C:A	50	100	1	0.01924
11:87260448:C:A	50	100	1	0.01053
11:87260487:C:T	50	100	1	0.3141
11:87260506:G:A	50	100	0.99	0.2052
11:87260585:T:A	50	100	1	0.3141
11:87260907:G:A	50	100	1	0.3143
11:87260933:C:T	50	100	1	0.3141
11:87260946:A:G	50	100	1	0.2923
11:87261115:G:A	50	100	1	0.3141
11:87261330:A:C	50	100	1	0.3143
11:87261579:G:C	50	100	0.86	0.0118
11:87261620:A:G	50	100	0.74	0.02106
11:87261746:T:C	50	100	1	0.3143
11:87261796:G:C	50	100	1	0.4804
11:87261952:A:G	50	100	1	0.3143
11:87262102:A:G	50	100	1	0.3143
11:87262146:G:A	50	100	0.99	0.3148
11:87262207:G:A	50	100	1	0.3143
11:87262395:T:C	50	100	0.99	0.4194
11:87262485:T:C	50	100	1	0.01525
11:87262751:C:T	50	100	0.94	0.01906
11:87262799:C:T	50	100	1	0.3141
11:87263003:G:A	50	100	1	0.3143
11:87263456:T:C	50	100	0.97	0.02796
11:87263534:G:A	50	100	1	0.4802
11:87263597:T:A	50	100	1	0.01398
11:87263654:C:T	50	100	0.98	0.01779
11:87263728:T:A	50	100	1	0.3143
11:87263745:A:C	50	100	1	0.2823
11:87264053:A:G	50	100	1	0.3143
11:87264279:A:C	50	100	1	0.3145
11:87264312:C:T	50	100	1	0.3143
11:87264664:A:C	50	100	1	0.1062
11:87264718:G:A	50	100	1	0.4194
11:87264747:A:G	50	100	1	0.2974
11:87264760:A:G	50	100	1	0.3143
11:87264797:A:G	50	98	1	0.3143
11:87264829:C:T	50	100	1	0.3143
11:87264884:G:A	50	100	1	0.3143
11:87265231:C:T	50	100	1	0.3143
11:87265554:C:G	50	100	1	0.3143
11:87265833:T:C	50	100	1	0.0138
11:87265920:G:A	50	100	1	0.3143
11:87265954:G:T	50	100	1	0.3143
11:87266227:G:A	50	100	0.98	0.01797
11:87266395:T:C	50	100	1	0.3143
11:87266607:A:G	50	100	0.98	0.01797
11:87266921:C:G	50	100	1	0.3143
11:87266960:G:A	50	100	1	0.2627
11:87267229:A:G	50	100	1	0.2834
11:87267237:T:C	50	100	1	0.01507
11:87267270:T:A	50	98	1	0.4564
11:87267453:G:C	50	100	0.99	0.04248
11:87267867:T:C	50	100	1	0.0138
11:87268001:G:A	50	100	0.99	0.04248
11:87268090:G:A	50	100	1	0.3568
11:87268123:C:T	50	100	0.94	0.01816
11:87268789:A:G	50	100	1	0.01507
11:87268832:T:C	50	100	1	0.3143
11:87269110:T:A	50	100	1	0.4566
11:87269260:G:A	50	100	1	0.3143
11:87269589:T:C	50	100	0.99	0.1442
11:87269591:T:C	50	98	1	0.3143
11:87269679:G:A	50	100	1	0.4581
11:87269834:A:T	50	100	1	0.01507
11:87270166:T:C	50	100	0.99	0.02596
11:87270171:T:C	49	77.6	0.99	0.3148
11:87270227:T:C	45	88.9	1	0.3141
11:87270726:G:T	50	100	1	0.3143
11:87270836:T:A	50	100	0.97	0.03268
11:87271017:C:T	50	98	1	0.3143
11:87271320:A:G	50	100	1	0.0207
11:87271476:C:G	50	100	1	0.3143
11:87271805:A:G	50	100	0.98	0.01816
11:87271813:A:G	50	98	1	0.3141
11:87271825:A:G	50	98	1	0.3141
11:87271826:C:T	50	98	1	0.3141
11:87271954:T:C	50	100	1	0.3141
11:87272096:C:T	50	98	0.99	0.1423
11:87272148:G:T	50	100	0.98	0.01797
11:87272164:C:T	50	100	1	0.03794
11:87272211:A:G	50	98	1	0.3123
11:87272231:T:C	50	100	1	0.2923
11:87272455:G:T	50	100	1	0.3141
11:87272789:A:G	50	100	0.99	0.3204
11:87272845:G:A	50	100	1	0.317
11:87272910:T:G	50	100	1	0.04158
11:87273183:A:C	50	100	1	0.3172
11:87273234:C:T	50	100	1	0.01507
11:87273318:G:A	50	100	1	0.02814
11:87273582:A:G	50	100	1	0.01507
11:87273832:A:G	50	100	1	0.2712
11:87274069:T:G	50	100	1	0.3177
11:87274083:C:T	50	100	0.97	0.01452
11:87274246:T:C	50	100	1	0.2712
11:87274366:G:A	50	96	0.91	0.07081
11:87274539:G:A	50	100	1	0.4553
11:87274615:A:T	50	100	1	0.0138
11:87274778:T:C	49	100	1	0.3177
11:87274862:A:G	50	100	1	0.3155
11:87274930:T:A	50	98	1	0.3177
11:87274967:T:C	49	98	1	0.3177
11:87274988:T:C	49	98	1	0.3177
11:87275044:G:A	50	100	0.91	0.01779
11:87275129:A:G	50	100	0.99	0.04067
11:87275220:T:G	50	100	1	0.3177
11:87275283:A:G	50	100	1	0.3177
11:87275301:A:C	50	100	1	0.4553
11:87275356:T:C	50	100	1	0.0138
11:87275435:G:T	50	100	1	0.3179
11:87276151:G:T	50	100	1	0.3177
11:87276292:A:T	50	100	0.97	0.01107
11:87276373:A:G	50	100	1	0.3201
11:87276521:T:C	50	94	1	0.04793
11:87276699:A:C	50	98	1	0.3177
11:87276978:T:A	50	100	1	0.3184
11:87277186:C:T	50	100	1	0.01906
11:87277272:C:T	50	100	1	0.315
11:87277635:C:T	50	100	1	0.01779
11:87277801:C:T	50	100	0.99	0.04067
11:87277819:G:C	50	100	1	0.3177
11:87277883:C:G	50	100	0.81	0.01616
11:87278092:A:C	50	100	1	0.3177
11:87278693:A:T	50	100	0.88	0.01779
11:87278801:T:C	50	100	1	0.3177
11:87278874:A:G	50	100	1	0.01507
11:87278879:C:A	50	100	1	0.3177
11:87278947:A:G	50	100	1	0.3177
11:87279040:C:T	50	100	1	0.4851
11:87279232:G:A	50	100	1	0.3177
11:87279295:T:C	50	100	1	0.3177
11:87279313:T:A	50	100	1	0.3175
11:87279502:C:T	50	100	1	0.3177
11:87279560:A:C	50	100	1	0.3175
11:87279586:C:A	50	100	0.99	0.1373
11:87279636:G:A	50	100	1	0.3175
11:87279889:A:T	50	100	1	0.3175
11:87279920:C:A	50	98	0.79	0.0512
11:87280691:C:A	50	98	1	0.3177
11:87280730:A:G	50	100	0.91	0.01906
11:87280752:A:G	50	100	1	0.3177
11:87280797:C:T	50	100	1	0.01779
11:87280852:A:G	50	100	1	0.3177
11:87280959:A:T	50	100	1	0.3177
11:87281038:A:G	50	100	1	0.0207
11:87281271:A:G	50	100	1	0.01507
11:87281301:C:T	50	100	0.99	0.3179
11:87281857:C:G	50	100	1	0.3177
11:87281921:G:A	50	100	1	0.3179
11:87282027:G:A	50	100	0.99	0.02578
11:87282034:T:A	50	100	1	0.3179
11:87282087:T:C	50	100	1	0.01525
11:87282129:G:A	50	100	1	0.01507
11:87282156:G:C	48	100	1	0.3179
11:87282188:T:A	50	100	1	0.3177
11:87282288:G:T	50	100	0.99	0.04049
11:87282457:A:G	50	100	1	0.4633
11:87282468:T:C	50	100	1	0.01779
11:87282777:A:G	50	100	1	0.4553
11:87282964:T:A	49	100	0.99	0.4553
11:87283073:G:C	50	100	1	0.3177
11:87283194:T:C	50	100	0.99	0.2184
11:87283249:G:T	50	100	1	0.3177
11:87283484:T:G	50	100	0.94	0.01816
11:87283644:A:G	50	100	1	0.3177
11:87283788:G:A	50	100	1	0.01398
11:87283812:C:T	50	100	1	0.3177
11:87284177:G:A	50	100	0.84	0.01416
11:87284526:G:A	50	100	0.99	0.3992
11:87284615:C:A	50	100	0.99	0.1373
11:87284616:A:C	50	100	0.99	0.1371
11:87284914:A:T	50	98	1	0.3175
11:87285125:C:T	50	100	1	0.3175
11:87285126:G:A	50	100	0.99	0.1363
11:87285282:G:A	50	100	1	0.3175
11:87285355:C:T	50	100	1	0.3175
11:87285368:C:T	50	100	0.99	0.04049
11:87285450:T:C	50	100	1	0.3175
11:87285575:C:T	50	100	1	0.01507
11:87285611:A:G	50	100	1	0.287
11:87285624:T:C	50	100	0.99	0.4631
11:87285695:G:A	50	100	1	0.3175
11:87285720:C:T	50	100	1	0.3172
11:87285795:T:A	50	100	1	0.3175
11:87285894:A:G	50	100	0.99	0.1371
11:87285983:C:T	50	100	1	0.3175
11:87285998:A:G	50	100	0.98	0.1371
11:87286263:T:G	50	98	1	0.3174
11:87286325:C:A	50	96	0.98	0.2887
11:87286375:A:G	50	98	0.99	0.268
11:87286484:G:A	50	100	0.98	0.01144
11:87286515:C:T	50	100	0.99	0.02578
11:87286615:C:T	50	100	1	0.03214
11:87286652:G:A	50	100	1	0.3174
11:87286797:C:T	50	100	1	0.3175
11:87287014:T:A	50	100	0.99	0.04049
11:87287294:T:G	50	100	0.99	0.3172
11:87287352:G:A	50	100	0.99	0.4552
11:87287401:G:A	50	100	0.99	0.317
11:87287506:G:A	50	100	0.98	0.1373
11:87287613:A:G	50	100	0.99	0.317
11:87287669:G:C	50	100	0.98	0.2872
11:87288015:T:C	50	100	0.98	0.3163
11:87288172:G:A	50	100	0.98	0.4544
11:87288596:C:A	50	100	0.97	0.4464
11:87289070:G:A	50	98	0.95	0.4045
11:87289100:A:C	50	96	0.96	0.4577
11:87289244:T:A	50	96	0.98	0.4421
11:87289544:T:C	50	100	0.95	0.3856
11:87290020:T:C	50	100	0.89	0.01344
11:87290178:T:C	50	100	0.99	0.04049
11:87290683:G:A	50	100	1	0.4058
11:87290850:C:T	50	100	0.99	0.4463
11:87290894:C:T	50	100	1	0.08642
11:87290895:A:G	50	100	0.99	0.4459
11:87291138:C:G	50	100	1	0.01816
11:87291311:G:A	50	100	0.99	0.04031
11:87291556:G:T	45	84.4	0.99	0.4475
11:87291557:A:T	46	84.8	0.99	0.4468
11:87291744:T:C	50	98	0.99	0.04829
11:87292277:C:T	50	100	1	0.4461
11:87292333:C:G	50	100	0.98	0.01289
11:87292335:A:G	50	100	0.99	0.2667
11:87292424:C:T	50	100	1	0.4463
11:87292676:G:T	50	100	1	0.4463
11:87293274:G:A	50	100	0.99	0.4463
11:87293321:C:A	50	100	0.99	0.03014
11:87293404:C:A	50	100	0.93	0.1313
11:87293574:A:G	50	100	0.99	0.04031
11:87294023:A:G	50	100	0.85	0.01416
11:87294170:T:C	50	100	0.97	0.05084
11:87294340:C:A	50	100	1	0.4466
11:87294444:C:T	50	100	0.92	0.01452
11:87294471:C:T	50	100	1	0.08715
11:87294477:G:A	50	100	0.99	0.04049
11:87294690:T:C	50	100	1	0.4464
11:87294760:G:A	50	100	1	0.3796
11:87295053:C:G	50	100	1	0.4466
11:87295070:T:C	50	100	0.81	0.01416
11:87295182:G:A	50	100	1	0.4464
11:87295218:C:G	50	100	0.92	0.01362
11:87295734:G:A	50	100	1	0.4463
11:87295966:A:T	50	100	0.99	0.287
11:87295988:A:G	50	100	0.99	0.2357
11:87296182:G:A	50	100	1	0.08769
11:87296659:C:T	50	100	1	0.4463
11:87296700:A:T	50	100	0.98	0.01507
11:87296713:A:C	50	100	1	0.01053
11:87296783:G:A	50	100	0.99	0.03014
11:87296986:T:G	50	100	1	0.4463
11:87297518:T:G	50	100	1	0.4463
11:87297639:G:A	50	100	1	0.2669
11:87297655:C:T	50	100	1	0.2667
11:87297696:T:G	50	100	1	0.4463
11:87297931:C:G	50	100	1	0.4464
11:87297991:A:T	50	100	1	0.01834
11:87298033:G:A	50	100	1	0.4464
11:87298115:C:T	50	100	1	0.08769
11:87298133:C:T	50	100	1	0.2665
11:87298194:T:G	50	100	1	0.4464
11:87298216:T:C	50	100	1	0.2665
11:87298231:T:C	50	100	1	0.4466
11:87298559:C:T	50	100	1	0.01598
11:87298731:G:C	49	98	1	0.4412
11:87298771:A:G	49	98	0.99	0.1253
11:87299591:A:G	50	100	0.96	0.05283
11:87299790:G:A	50	100	1	0.01126
11:87299845:C:T	50	100	0.99	0.04866
11:87300425:G:T	50	100	1	0.04103
11:87300619:T:C	50	100	1	0.04902
11:87300719:T:C	50	98	1	0.08606
11:87300847:T:C	50	98	0.99	0.4241
11:87300922:T:A	50	100	1	0.04902
11:87300933:T:C	50	100	1	0.04902
11:87300960:C:T	50	100	1	0.04902
11:87301028:A:G	50	100	0.97	0.02433
11:87301559:C:T	50	100	1	0.04866
11:87301608:T:C	50	100	1	0.04902
11:87301633:T:C	50	100	1	0.04902
11:87301809:A:G	50	100	1	0.04866
11:87302002:A:G	50	100	1	0.04902
11:87302210:G:A	50	100	0.99	0.173
11:87302396:G:A	50	100	0.99	0.43120000000000003
11:87302802:G:C	50	100	1	0.04902
11:87302807:A:G	50	100	1	0.0138
11:87302980:A:G	50	100	1	0.01852
11:87303086:G:C	50	100	1	0.04902
11:87303259:G:A	50	100	1	0.04902
11:87303510:C:T	50	100	0.97	0.08152
11:87303572:A:G	50	100	1	0.01216
11:87303927:A:G	50	100	1	0.0492
11:87303931:T:C	50	100	1	0.01162
11:87303954:A:G	50	100	0.87	0.01017
11:87304089:G:A	50	100	1	0.04902
11:87304293:T:G	50	100	1	0.01216
11:87304301:T:C	50	100	0.99	0.2375
11:87304430:G:A	49	100	1	0.2219
11:87304717:A:G	50	100	1	0.04902
11:87304751:G:A	50	100	1	0.1728
11:87305178:T:C	50	100	1	0.04902
11:87305232:A:T	50	100	1	0.04902
11:87305408:G:A	50	100	1	0.0492
11:87305545:A:G	50	100	0.99	0.4199
11:87305684:G:A	50	100	1	0.04884
11:87306263:A:G	50	100	1	0.04884
11:87306543:T:C	50	100	0.99	0.01162
11:87306575:A:C	50	100	1	0.0492
11:87306837:T:G	50	100	1	0.0492
11:87306872:T:C	50	100	1	0.04121
11:87307044:C:G	50	100	1	0.04884
11:87307046:A:G	50	100	0.93	0.02651
11:87307066:A:C	50	100	1	0.0492
11:87307119:A:G	50	100	1	0.333
11:87307234:C:T	50	100	1	0.04938
11:87307491:G:A	49	100	0.99	0.2378
11:87307547:A:G	50	100	1	0.04884
11:87307548:A:C	50	100	1	0.0492
11:87307577:G:A	50	100	1	0.0492
11:87307657:A:G	50	100	1	0.0492
11:87307698:T:C	50	100	0.99	0.1247
11:87307772:T:C	50	100	1	0.0492
11:87308441:G:A	50	100	1	0.0492
11:87308455:C:T	50	100	1	0.0492
11:87308456:A:G	50	100	1	0.01253
11:87308575:G:T	50	98	0.99	0.02088
11:87308603:G:A	50	98	1	0.1747
11:87308940:G:A	50	100	1	0.02651
11:87309269:G:C	50	100	1	0.04884
11:87309428:G:A	50	98	1	0.08315
11:87309467:T:C	50	100	1	0.01507
11:87309876:G:A	50	100	0.99	0.4174
11:87311692:G:T	50	100	0.94	0.01906
11:87312095:A:G	50	100	1	0.01162
11:87312544:A:C	50	100	0.99	0.2328
11:87312680:C:T	50	100	1	0.1843
11:87312891:A:G	50	100	1	0.1084
11:87314017:G:A	50	100	0.99	0.2344
11:87314140:C:T	50	100	0.98	0.08152
11:87314414:A:G	50	100	1	0.01162
11:87314834:T:C	50	98	1	0.01126
11:87315338:A:G	50	100	0.99	0.4256
11:87316129:G:A	50	100	1	0.02251
11:87316266:A:G	50	100	1	0.04666
11:87316283:T:A	50	100	0.98	0.1048
11:87316285:T:A	50	100	0.98	0.1255
11:87316287:A:T	48	97.9	0.94	0.03141
11:87316316:G:A	50	100	0.98	0.2371
11:87317163:C:A	50	100	0.99	0.2367
11:87317343:C:T	50	100	0.98	0.05428
11:87317776:G:C	50	100	1	0.02542
11:87318014:C:T	50	100	1	0.04648
11:87318382:C:A	50	100	0.99	0.1131
11:87318861:G:C	50	100	1	0.01452
11:87318969:A:G	50	100	1	0.02651
11:87319116:G:A	50	100	0.99	0.05483
11:87319159:G:A	50	98	0.92	0.01126
11:87319574:G:A	50	100	1	0.05537
11:87319834:C:A	50	98	1	0.2954
11:87319931:A:G	50	100	0.98	0.08297
11:87320285:A:G	49	100	1	0.2367
11:87320771:T:A	50	100	1	0.4884
11:87321245:G:C	50	100	1	0.02197
11:87321622:G:A	50	100	0.99	0.06391
11:87322065:A:T	50	100	1	0.01216
11:87322908:C:T	50	100	1	0.02651
11:87322960:C:T	50	100	0.99	0.1135
11:87322972:C:T	50	100	1	0.04648
11:87323285:A:G	50	100	0.93	0.01924
11:87323654:C:T	50	100	0.99	0.1091
11:87324150:T:G	50	100	1	0.04121
11:87324168:C:T	50	100	1	0.08624
11:87324916:A:G	50	100	1	0.1247
11:87324917:A:G	50	100	1	0.1245
11:87325059:T:C	50	100	1	0.08624
11:87325614:G:C	50	100	1	0.01362
11:87325660:A:G	50	100	0.99	0.1861
11:87325742:T:C	50	100	0.99	0.2362
11:87325750:A:G	50	100	1	0.14
11:87325965:C:A	50	100	1	0.04103
11:87326160:T:C	50	100	1	0.2364
11:87326253:T:C	50	100	1	0.1107
11:87326296:A:C	50	100	1	0.124
11:87326523:T:C	50	100	1	0.4374
11:87326638:A:G	50	100	1	0.3629
11:87326701:G:A	50	100	1	0.3544
11:87326756:A:G	50	100	0.99	0.04103
11:87327027:A:G	50	100	1	0.1196
11:87327045:G:A	50	98	1	0.01126
11:87328082:C:A	50	100	1	0.08515
11:87328360:G:A	50	100	1	0.3566
11:87328425:T:G	50	100	1	0.3566
11:87328490:C:T	50	100	1	0.3566
11:87328902:T:C	49	100	1	0.3569
11:87328919:A:G	50	100	1	0.3569
11:87329126:C:G	50	100	1	0.01162
11:87329698:C:G	50	100	1	0.3562
11:87330211:A:T	50	100	1	0.3566
11:87330583:C:A	50	100	1	0.3469
11:87330625:T:G	50	100	1	0.3568
11:87330866:C:T	50	98	1	0.3469
11:87331076:A:G	50	100	1	0.2362
11:87331216:G:A	50	100	1	0.236
11:87331736:C:T	50	98	1	0.01144
11:87331888:A:T	50	100	1	0.05465
11:87331953:C:T	50	100	1	0.05447
11:87331956:G:C	50	100	1	0.04103
11:87332213:G:A	50	100	1	0.04648
11:87332258:T:C	50	98	0.94	0.01289
11:87332557:T:C	50	100	1	0.02015
11:87332790:T:C	50	100	1	0.2997
11:87332997:G:A	50	98	1	0.2364
11:87333058:C:T	50	100	1	0.2447
11:87333067:A:C	50	100	0.99	0.2398
11:87333402:C:A	50	100	1	0.2362
11:87333418:T:C	50	100	1	0.05501
11:87333427:A:G	50	100	1	0.05065
11:87333505:A:G	50	100	1	0.0561
11:87333509:T:C	50	100	1	0.01289
11:87333828:G:A	50	100	0.83	0.01071
11:87333931:G:T	50	98	1	0.01144
11:87334453:C:T	50	100	1	0.01452
11:87334581:T:C	50	100	1	0.0935
11:87334641:G:A	50	100	1	0.2362
11:87334912:A:G	50	100	1	0.02651
11:87335261:G:A	50	100	0.97	0.01071
11:87335306:G:A	50	100	1	0.2362
11:87335356:G:A	50	100	1	0.04121
11:87335373:G:A	50	98	1	0.1118
11:87335383:G:A	50	100	1	0.2362
11:87335738:A:G	50	100	1	0.3054
11:87337019:G:C	50	100	1	0.01107
11:87337567:A:C	50	100	1	0.2362
11:87337682:G:A	50	100	0.99	0.04648
11:87337863:G:A	50	100	1	0.2311
11:87338291:C:T	50	100	1	0.01307
11:87338389:T:C	50	100	1	0.2353
11:87339482:T:C	50	100	1	0.236
11:87339494:A:G	50	100	1	0.2358
11:87339651:T:A	50	100	1	0.01344
11:87339858:G:A	50	98	0.93	0.01144
11:87340026:T:A	50	100	0.99	0.08025
11:87340030:T:A	50	100	0.97	0.02814
11:87340031:A:T	50	100	1	0.1518
11:87340788:T:C	40	95	0.99	0.0935
11:87340791:G:A	40	100	0.97	0.05664
11:87340857:C:G	44	81.8	0.96	0.2391
11:87341004:T:G	48	97.9	0.97	0.01126
11:87341037:T:G	39	87.2	0.98	0.2318
11:87341328:G:T	48	97.9	0.98	0.08769
11:87341349:T:C	43	79.1	0.98	0.3045
11:87342784:G:T	39	100	1	0.01144
11:87343813:G:A	50	94	0.99	0.05338
11:87343881:T:G	47	97.9	1	0.2309
11:87344068:T:C	47	76.6	0.99	0.2326
11:87344348:T:G	48	93.8	0.95	0.06427
11:87344376:G:A	42	97.6	0.98	0.01471
11:87345629:C:G	49	100	1	0.01053
11:87345805:T:C	49	91.8	1	0.3076
11:87345873:A:G	50	98	1	0.2308
11:87346288:A:C	50	100	1	0.05719
11:87346598:C:G	50	100	0.93	0.05483
11:87346894:T:C	50	100	1	0.2309
11:87347048:A:T	50	98	1	0.02142
11:87347051:T:G	50	100	1	0.3079
11:87347402:C:G	50	100	1	0.2309
11:87347794:C:T	50	100	1	0.01307
11:87347939:G:A	50	100	1	0.1672
11:87348197:A:T	50	98	1	0.01543
11:87348623:C:A	50	100	1	0.0167
11:87348700:A:G	50	100	1	0.2309
11:87349067:G:A	50	100	0.99	0.09296
11:87349151:G:A	50	100	0.98	0.04248
11:87349230:G:C	50	100	0.81	0.01089
11:87349484:G:T	50	100	1	0.01761
11:87349930:G:A	50	100	1	0.2309
11:87350690:T:C	50	100	1	0.01089
11:87350738:T:C	50	100	1	0.05683
11:87350800:A:T	50	98	1	0.303
11:87351566:G:T	50	100	1	0.2344
11:87351975:C:T	50	100	1	0.01035
11:87352341:T:C	48	81.2	0.96	0.4392
11:87353009:G:C	50	98	0.93	0.01144
11:87353068:G:T	50	100	1	0.2344
11:87353223:C:T	50	98	0.88	0.01162
11:87353443:G:T	50	100	0.95	0.05392
11:87354072:G:A	50	98	1	0.3455
11:87354615:T:G	50	98	0.99	0.4446
11:87354712:G:A	50	100	0.99	0.05392
11:87354906:C:T	50	100	1	0.03377
11:87355122:C:G	50	100	1	0.01434
11:87355667:A:G	50	100	1	0.413
11:87356692:C:T	50	100	1	0.04847
11:87357219:G:A	50	100	1	0.01126
11:87357763:C:A	50	100	0.98	0.04993
11:87358589:A:G	50	100	1	0.3553
11:87358612:G:A	50	100	1	0.04484
11:87359887:G:A	50	100	1	0.01743
11:87360149:C:T	50	100	1	0.04938
11:87360191:T:G	49	100	1	0.1614
11:87360243:C:T	50	100	1	0.2106
11:87360566:C:T	50	100	1	0.04412
11:87360571:C:T	50	100	0.99	0.0138
11:87360748:G:A	50	100	1	0.04684
11:87361056:G:C	50	100	1	0.3805
11:87361610:C:T	50	100	1	0.04412
11:87361950:G:A	50	100	1	0.01743
11:87361959:A:G	50	100	1	0.04829
11:87362530:C:T	50	100	1	0.1534
11:87362625:G:T	50	100	1	0.04412
11:87362642:T:A	50	100	1	0.06645
11:87362797:A:G	50	100	1	0.3204
11:87363434:A:G	50	100	0.95	0.0216
11:87363708:G:A	50	100	1	0.04339
11:87363803:G:A	50	100	1	0.04811
11:87363808:G:A	50	100	0.99	0.03431
11:87363844:G:A	50	100	1	0.04412
11:87363936:T:G	50	100	1	0.04811
11:87364007:C:G	50	100	0.94	0.01344
11:87364050:A:G	50	100	1	0.3199
11:87364066:T:C	50	100	1	0.05882
11:87364142:T:G	50	100	1	0.05882
11:87364895:C:T	50	100	1	0.05029
11:87365318:C:A	50	100	1	0.3339
11:87365813:C:G	50	100	1	0.01089
11:87365945:C:T	50	100	1	0.05011
11:87366016:G:A	50	100	1	0.1532
11:87366603:C:G	50	100	0.97	0.0207
11:87367109:A:T	50	100	1	0.01235
11:87367824:G:A	50	100	1	0.3161
11:87367901:A:G	50	100	1	0.3166
11:87368106:A:T	50	100	1	0.2015
11:87368108:T:C	50	100	1	0.01198
11:87368307:T:C	50	100	1	0.1093
11:87368693:C:G	50	100	1	0.1538
11:87368766:T:C	50	100	1	0.03558
11:87369032:G:C	50	100	1	0.04993
11:87369124:A:G	50	100	1	0.3549
11:87369671:C:T	50	100	1	0.2021
11:87370116:C:G	50	100	1	0.05301
11:87370195:T:G	50	100	1	0.3177
11:87370328:A:T	50	100	1	0.3094
11:87370477:G:C	50	100	1	0.3244
11:87370842:C:T	50	100	1	0.04412
11:87370982:C:T	50	100	1	0.2613
11:87371448:A:G	50	100	1	0.02179
11:87371519:C:T	50	98	1	0.05065
11:87371936:T:C	50	100	1	0.04412
11:87372056:C:G	50	100	1	0.2042
11:87372110:T:C	50	100	1	0.3159
11:87372170:C:A	50	100	1	0.3159
11:87372282:A:G	50	100	1	0.2614
11:87372373:T:C	50	100	1	0.3152
11:87372382:C:G	50	100	1	0.2614
11:87372401:T:C	50	98	1	0.3235
11:87372963:T:C	50	100	1	0.01743
11:87373506:T:C	50	100	1	0.01162
11:87373550:G:A	50	100	0.99	0.09405
11:87374025:G:A	50	100	1	0.04811
11:87374045:C:T	50	100	1	0.05102
11:87374898:A:C	50	100	1	0.323
11:87376436:C:T	50	100	0.94	0.01743
11:87376784:A:T	50	100	1	0.3203
11:87377063:A:G	50	98	1	0.08188
11:87377502:G:A	50	100	1	0.2983
11:87377897:G:A	50	100	1	0.2042
11:87378040:G:A	50	100	1	0.04412
11:87378237:C:A	50	100	1	0.04412
11:87378240:A:T	50	100	1	0.04412
11:87378422:A:G	50	100	1	0.04412
11:87378463:T:C	50	100	1	0.2609
11:87378615:C:T	50	100	1	0.3239
11:87379683:C:A	50	100	1	0.3239
11:87379944:G:A	50	100	1	0.2611
11:87380324:T:A	50	100	1	0.1071
11:87380385:A:G	50	100	1	0.01126
11:87380590:C:T	50	100	1	0.05428
11:87380748:A:G	50	100	1	0.01126
11:87380803:A:G	50	100	1	0.3237
11:87381133:G:A	50	100	1	0.04412
11:87381757:C:T	48	100	1	0.2023
11:87381837:G:A	45	86.7	0.7	0.02542
11:87381952:T:A	50	100	1	0.05156
11:87382353:T:C	50	100	1	0.3204
11:87382549:A:T	50	100	1	0.04811
11:87382652:A:G	50	100	1	0.04412
11:87382706:G:A	50	100	1	0.3272
11:87382827:C:A	50	100	1	0.04412
11:87383138:T:C	50	100	1	0.04975
11:87384066:T:C	50	100	1	0.1554
11:87384275:G:A	50	100	1	0.3223
11:87384278:T:G	50	100	1	0.2607
11:87384432:G:A	50	98	1	0.08224
11:87384475:A:G	50	100	0.99	0.1552
11:87384661:C:T	50	100	0.98	0.02542
11:87385048:G:T	50	100	1	0.0345
11:87385079:C:G	50	100	1	0.04884
11:87386258:C:T	50	100	0.99	0.0512
11:87386324:G:A	50	100	1	0.02669
11:87386541:G:A	50	100	1	0.04938
11:87386777:A:G	50	100	1	0.1507
11:87387211:C:G	50	100	1	0.02669
11:87387332:A:C	50	100	1	0.1552
11:87387466:A:G	50	100	1	0.1552
11:87387578:C:T	50	100	1	0.2616
11:87387768:G:A	50	100	1	0.0866
11:87387868:C:T	50	100	1	0.04956
11:87387871:A:G	50	100	1	0.1552
11:87388222:T:C	50	100	1	0.09332
11:87388249:A:G	50	100	1	0.3306
11:87388276:C:T	50	100	1	0.0443
11:87388280:T:C	50	100	1	0.1554
11:87388356:G:A	50	100	1	0.1554
11:87388593:A:G	50	100	0.98	0.04956
11:87388598:G:C	50	100	1	0.0443
11:87388655:A:G	50	100	1	0.1554
11:87388905:C:A	50	100	0.98	0.01198
11:87389091:G:T	50	100	1	0.2643
11:87389273:G:A	50	100	1	0.01198
11:87389356:C:T	50	100	1	0.05537
11:87389417:C:T	50	100	1	0.155
11:87389434:A:C	50	100	0.92	0.01344
11:87389455:A:G	50	100	0.99	0.317
11:87389488:C:G	50	100	0.99	0.3174
11:87389583:A:T	37	97.3	0.9	0.02669
11:87389585:A:T	37	97.3	0.84	0.02832
11:87389589:T:A	25	96	0.72	0.02669
11:87389760:T:C	50	98	1	0.1545
11:87389833:G:C	50	100	0.98	0.05138
11:87389854:T:C	50	100	1	0.3106
11:87390611:A:C	50	100	1	0.1558
11:87390700:A:G	50	98	1	0.03431
11:87390933:T:C	50	100	1	0.01434
11:87390976:T:G	50	100	1	0.01053
11:87391038:T:C	50	100	0.99	0.02088
11:87391496:A:G	50	100	1	0.2609
11:87391764:C:A	50	100	0.63	0.01434
11:87391789:A:G	50	100	1	0.1521
11:87392251:G:T	50	96	0.95	0.0443
11:87392643:A:C	50	100	0.99	0.2662
11:87392802:T:C	50	100	0.99	0.2662
11:87394039:C:G	50	100	0.97	0.0492
11:87394123:C:T	50	100	0.97	0.04448
11:87395764:T:C	50	100	0.99	0.3085
11:87395892:C:T	50	100	1	0.04975
11:87396126:G:A	50	100	1	0.01507
11:87396218:T:A	50	100	1	0.1552
11:87396861:C:T	50	100	1	0.03595
11:87397351:G:A	50	100	0.95	0.01017
11:87397467:T:C	50	100	1	0.2609
11:87397913:T:C	50	100	0.99	0.3257
11:87397914:T:C	50	100	0.99	0.3257
11:87398241:T:C	50	100	1	0.2609
11:87398512:T:C	50	100	1	0.01198
11:87398774:G:A	50	100	1	0.01761
11:87399110:T:C	50	100	1	0.09187
11:87399213:C:G	50	100	0.99	0.05483
11:87399345:A:C	50	100	1	0.1554
11:87399592:A:T	50	100	1	0.04412
11:87399807:C:T	50	100	1	0.02651
11:87399879:C:T	50	100	1	0.04394
11:87399987:C:T	50	100	1	0.04829
11:87400052:A:T	50	100	1	0.2611
11:87400141:T:C	50	100	0.98	0.08824
11:87400461:T:A	50	100	0.98	0.05592
11:87401277:T:C	50	100	1	0.26
11:87401864:T:G	50	100	0.98	0.02088
11:87402208:A:G	50	100	1	0.1569
11:87402276:C:T	50	100	1	0.08987
11:87402284:G:T	50	100	0.87	0.0138
11:87403908:G:A	50	100	0.99	0.3266
11:87403972:T:C	50	100	0.99	0.1353
11:87404008:C:T	50	100	1	0.157
11:87404120:T:C	50	98	1	0.2015
11:87404805:C:T	50	100	0.82	0.01398
11:87404816:C:G	50	100	1	0.2609
11:87405055:G:C	50	100	0.99	0.0561
11:87405191:A:G	50	100	1	0.2623
11:87405196:A:G	50	100	0.99	0.1569
11:87405377:T:C	50	100	0.91	0.0561
11:87405625:G:A	50	100	1	0.01035
11:87406299:G:C	50	100	0.99	0.1603
11:87406399:T:C	50	100	0.98	0.05646
11:87406523:G:A	50	100	1	0.04466
11:87406904:C:G	50	100	1	0.04375
11:87407884:C:T	50	98	1	0.04484
11:87408221:C:T	50	98	1	0.0443
11:87408222:A:G	50	98	1	0.04484
11:87408230:C:G	50	100	1	0.2609
11:87408274:A:G	50	98	1	0.04484
11:87408347:T:C	50	100	0.99	0.3252
11:87408527:G:A	50	98	1	0.04539
11:87408534:G:A	50	100	0.99	0.3259
11:87408606:G:A	50	100	0.99	0.2682
11:87408684:G:A	50	98	0.99	0.04521
11:87408689:T:C	50	98	0.99	0.04503
11:87409013:T:C	50	100	0.98	0.3255
11:87409272:T:C	50	98	0.9	0.03322
11:87409465:C:T	50	96	0.92	0.04557
11:87409777:A:C	50	92	0.95	0.4319
11:87410525:T:C	50	98	0.94	0.1068
11:87410544:T:G	50	100	0.98	0.01598
11:87410638:A:G	50	100	0.88	0.0443
11:87410732:G:A	50	96	0.9	0.04212
11:87411268:G:T	50	100	0.9	0.02179
11:87411278:T:C	50	100	0.87	0.01961
11:87411343:T:A	50	98	0.99	0.2898
11:87412338:C:T	50	98	0.99	0.1322
11:87412499:C:A	49	100	0.88	0.05211
11:87412638:C:T	50	96	0.79	0.0423
11:87412688:T:C	50	100	0.92	0.05247
11:87412935:C:A	50	98	0.98	0.411
11:87413004:G:A	49	100	0.96	0.1166
11:87413562:G:C	50	100	0.95	0.01489
11:87413625:A:T	50	98	0.99	0.2907
11:87413750:C:T	50	100	0.95	0.01489
11:87414117:G:A	50	100	1	0.01434
11:87414223:A:G	50	100	0.97	0.02923
11:87414299:T:C	50	98	0.82	0.04194
11:87414396:A:G	50	98	0.98	0.3962
11:87415192:G:A	50	98	0.98	0.1242
11:87415193:T:C	50	96	0.98	0.07335
11:87415277:G:A	50	96	0.98	0.07226
11:87415286:G:A	50	98	0.98	0.07208
11:87415728:T:C	50	100	0.99	0.1162
11:87416689:C:T	50	100	0.99	0.4014
11:87416705:G:A	50	98	0.98	0.07226
11:87417182:A:G	50	100	1	0.02215
11:87417410:A:C	50	100	1	0.06699
11:87417644:G:A	50	100	1	0.06699
11:87417663:G:A	50	98	1	0.01216
11:87418858:G:A	50	100	0.98	0.1264
11:87419017:A:G	50	100	0.98	0.3457
11:87419186:C:T	50	96	0.99	0.04938
11:87419274:T:A	50	100	1	0.1425
11:87419380:A:C	50	100	1	0.01543
11:87419406:G:A	50	100	0.98	0.1819
11:87420965:A:G	50	96	0.97	0.4909
11:87421201:G:A	50	100	0.94	0.02941
11:87421688:A:T	50	100	0.94	0.03304
11:87421722:T:C	50	98	0.96	0.449
11:87422209:G:A	50	100	0.81	0.01035
11:87422776:G:A	50	100	0.98	0.01797
11:87423041:C:T	50	100	0.98	0.03631
11:87423272:C:T	50	100	0.96	0.01198
11:87423696:A:G	50	100	1	0.04248
11:87423726:C:T	50	100	0.98	0.4272
11:87423739:C:T	50	98	0.97	0.08932
11:87423863:C:T	50	100	0.98	0.2534
11:87424122:A:G	50	100	1	0.03631
11:87424293:T:C	50	100	1	0.03649
11:87424632:A:G	50	98	0.98	0.3404
11:87425766:G:A	49	98	0.98	0.0158
11:87426506:C:T	50	100	0.85	0.01017
11:87426526:G:A	50	100	0.95	0.03286
11:87426719:G:A	50	100	0.95	0.03286
11:87427427:G:A	49	100	0.99	0.04303
11:87427595:T:C	50	98	0.99	0.1291
11:87428064:A:G	50	100	0.99	0.04248
11:87428160:G:A	50	100	0.96	0.03613
11:87429002:T:C	50	100	1	0.07407
11:87429037:A:C	50	100	1	0.07407
11:87429603:T:C	50	100	0.96	0.03613
11:87429709:C:A	50	100	1	0.07426
11:87430114:A:C	50	100	0.99	0.4521
11:87430885:T:C	50	100	0.98	0.453
11:87430945:G:A	50	100	1	0.08442
11:87431999:C:T	50	100	1	0.04303
11:87432199:G:A	50	100	0.96	0.05211
11:87432416:C:G	50	100	0.99	0.04248
11:87432566:T:C	50	100	1	0.04303
11:87432597:G:C	50	100	1	0.0492
11:87433436:A:T	50	100	1	0.04321
11:87433663:T:C	50	100	1	0.04303
11:87433853:G:A	50	100	0.92	0.01688
11:87433994:C:T	50	100	1	0.04285
11:87434090:T:C	50	98	0.99	0.01216
11:87434376:A:C	50	100	0.99	0.09205
11:87434466:T:C	50	100	0.99	0.1015
11:87434630:T:C	50	100	0.96	0.04121
11:87434713:T:C	50	98	0.92	0.02869
11:87434894:T:G	50	98	0.96	0.03359
11:87435167:A:G	50	100	0.99	0.3411
11:87435537:G:A	50	100	1	0.0207
11:87435856:T:C	50	100	1	0.07516
11:87436083:A:G	50	100	0.99	0.2979
11:87436090:T:G	50	100	1	0.2598
11:87436170:C:A	50	100	0.88	0.02687
11:87436696:G:A	50	100	0.99	0.3553
11:87436708:C:T	50	100	1	0.2968
11:87436726:G:A	50	100	1	0.2594
11:87436779:T:C	50	100	0.83	0.01107
11:87436851:C:A	50	100	1	0.03304
11:87437253:T:G	50	100	0.93	0.01216
11:87437282:C:T	50	100	0.98	0.1347
11:87437336:C:T	50	100	0.94	0.03867
11:87437365:C:T	50	100	0.97	0.0463
11:87437444:A:G	50	100	1	0.07771
11:87437562:C:T	50	100	1	0.04248
11:87437648:G:A	50	100	1	0.03268
11:87437654:A:G	50	100	0.99	0.4336
11:87437700:C:T	50	100	0.99	0.2594
11:87437763:G:A	50	100	1	0.04248
11:87437860:T:C	50	100	0.99	0.01344
11:87438025:C:T	50	100	1	0.07516
11:87438310:A:G	50	100	1	0.07516
11:87438634:A:T	50	100	0.91	0.01598
11:87438925:A:G	50	100	0.98	0.09459
11:87438929:A:G	50	100	0.98	0.1373
11:87439412:G:A	50	98	0.99	0.3288
11:87439576:A:C	50	100	0.99	0.3293
11:87439762:G:A	50	100	0.97	0.02233
11:87440674:A:G	50	100	0.93	0.01216
11:87440700:C:T	50	100	0.99	0.3282
11:87441695:T:A	50	98	0.99	0.3282
11:87441769:T:A	50	100	1	0.02179
11:87441809:G:C	50	100	0.98	0.1318
11:87442278:T:C	50	100	0.98	0.1318
11:87442326:C:A	50	100	1	0.2558
11:87442450:A:G	50	100	1	0.04248
11:87442472:C:T	50	100	1	0.4611
11:87442487:T:A	50	98	0.94	0.0187
11:87442667:A:G	50	98	0.92	0.07607
11:87443055:G:A	50	100	0.99	0.4521
11:87443320:A:G	50	96	0.98	0.1527
11:87443855:C:T	50	98	0.99	0.13
11:87443881:C:T	50	98	0.99	0.3408
11:87444077:T:C	50	100	0.99	0.1449
11:87444175:T:C	50	100	0.98	0.01543
11:87444292:C:T	50	100	1	0.07426
11:87444469:G:A	50	100	0.99	0.1511
11:87444800:C:T	50	100	0.99	0.1518
11:87444844:A:G	50	100	0.99	0.1518
11:87444988:C:T	50	100	0.99	0.1518
11:87445210:T:C	50	100	0.99	0.4641
11:87445396:G:A	50	100	0.96	0.01743
11:87445603:A:G	50	100	0.99	0.1521
11:87445745:G:T	50	98	1	0.4631
11:87445830:T:C	50	100	1	0.4639
11:87446150:C:T	50	98	1	0.3834
11:87446265:T:C	50	100	1	0.3836
11:87446328:C:T	50	100	1	0.04285
11:87446367:T:C	50	100	1	0.04285
11:87446382:G:A	50	100	0.92	0.0374
11:87446605:G:A	50	100	1	0.04285
11:87447423:A:C	50	100	0.99	0.4326
11:87447776:C:T	50	100	0.99	0.1362
11:87447953:C:G	50	100	0.91	0.03468
11:87447967:G:A	50	100	1	0.3404
11:87448553:G:A	50	100	0.96	0.01107
11:87448935:C:T	50	98	0.99	0.4305
11:87448936:G:A	50	100	0.98	0.09804
11:87449378:T:C	50	98	0.99	0.4305
11:87449570:T:G	50	100	0.96	0.02251
11:87449727:T:G	50	98	0.94	0.187
11:87449950:C:T	50	100	1	0.04176
11:87450019:C:A	50	98	0.99	0.3408
11:87450220:G:A	50	98	0.99	0.4305
11:87450319:T:C	50	98	0.99	0.4303
11:87450326:C:A	50	100	1	0.04176
11:87450445:T:C	50	98	0.98	0.4303
11:87450601:G:A	50	100	0.92	0.01053
11:87450809:T:G	50	100	1	0.04267
11:87450821:G:A	50	100	1	0.04194
11:87451047:T:C	50	98	0.99	0.4316
11:87451132:T:A	50	98	0.9	0.01126
11:87452129:T:G	50	100	1	0.05102
11:87452667:T:A	50	98	0.9	0.03522
11:87452961:T:C	50	100	0.99	0.1198
11:87453004:G:A	50	100	0.99	0.3724
11:87453125:G:A	50	100	1	0.04902
11:87453145:C:T	50	100	1	0.0325
11:87453754:T:C	50	100	1	0.0207
11:87454397:T:C	50	98	0.99	0.4967
11:87455302:G:A	50	98	0.99	0.3401
11:87455331:G:A	50	96	0.98	0.02124
11:87455681:A:G	50	100	0.93	0.01198
11:87456072:A:G	50	100	1	0.04248
11:87456703:A:C	50	100	0.99	0.3882
11:87456753:A:C	50	100	1	0.04267
11:87456915:C:G	50	98	0.99	0.3411
11:87457278:T:A	50	98	0.99	0.3829
11:87457292:G:A	50	100	0.99	0.3829
11:87457395:T:C	50	100	0.95	0.04648
11:87457446:C:A	50	100	1	0.0394
11:87457949:C:T	50	100	0.96	0.3246
11:87458056:G:A	50	100	0.99	0.3829
11:87458207:C:T	50	98	0.99	0.4864
11:87458438:C:A	50	100	1	0.04285
11:87458488:A:T	50	100	0.99	0.07298
11:87458625:T:C	50	98	0.99	0.4069
11:87458626:G:T	50	100	1	0.02378
11:87458677:T:C	50	98	0.99	0.3391
11:87458733:A:G	50	94	0.97	0.4394
11:87458929:T:A	50	100	1	0.04176
11:87459027:A:G	50	100	1	0.01198
11:87459064:C:T	50	100	0.99	0.3813
11:87459119:C:T	50	100	1	0.04267
11:87459197:G:A	50	100	1	0.03286
11:87460016:A:G	50	100	0.98	0.3388
11:87460065:C:T	50	100	0.99	0.4804
11:87460085:T:G	50	100	0.99	0.3395
11:87460086:T:C	50	100	0.99	0.3395
11:87460170:C:T	50	100	1	0.03268
11:87460304:A:G	50	100	1	0.02106
11:87460332:G:C	50	100	0.99	0.3391
11:87460933:T:G	50	96	0.98	0.3482
11:87461023:C:G	50	100	0.97	0.0581
11:87461193:A:G	50	100	0.97	0.0512
11:87461790:G:A	50	100	0.98	0.02106
11:87462102:T:G	50	98	0.97	0.04884
11:87462440:T:C	50	98	0.98	0.3355
11:87462451:T:C	50	98	0.99	0.3335
11:87462756:A:T	50	98	0.99	0.3094
11:87462824:A:G	50	98	0.99	0.3125
11:87463120:G:C	50	98	0.99	0.303
11:87463122:C:T	50	98	0.99	0.303
11:87463168:C:T	50	98	0.99	0.303
11:87463362:C:A	50	98	0.98	0.2981
11:87463379:G:A	50	98	0.98	0.2988
11:87463381:G:A	50	98	0.98	0.2981
11:87463409:C:G	50	100	1	0.02088
11:87463478:A:C	50	98	0.99	0.2981
11:87463531:A:G	50	98	0.98	0.04139
11:87463748:T:C	50	98	0.99	0.2945
11:87463794:T:A	50	100	0.98	0.01743
11:87463958:A:T	50	96	0.98	0.297
11:87463992:C:T	50	100	0.98	0.05792
11:87464051:A:C	50	98	0.98	0.2936
11:87464479:T:C	50	100	0.99	0.01561
11:87465018:C:T	50	100	0.99	0.0158
11:87465166:T:C	50	100	0.99	0.01634
11:87465204:A:G	50	100	1	0.01906
11:87465286:A:G	50	100	0.97	0.02052
11:87465377:T:C	50	100	1	0.01634
11:87465391:G:C	50	100	1	0.01634
11:87465399:C:G	50	100	1	0.02088
11:87465480:G:C	50	98	0.98	0.05011
11:87465812:A:G	50	100	1	0.02705
11:87465953:A:C	50	100	0.98	0.3856
11:87466010:A:G	50	98	0.95	0.01961
11:87466251:A:G	50	100	0.98	0.03341
11:87467659:C:T	50	100	0.99	0.05301
11:87468228:C:T	50	100	0.95	0.01743
11:87468623:T:C	50	100	1	0.3883
11:87468813:G:A	50	100	1	0.1135
11:87469067:A:G	50	100	1	0.0305
11:87469071:A:G	50	100	1	0.0158
11:87469201:T:C	50	100	1	0.01543
11:87469243:A:G	50	100	1	0.04248
11:87469519:T:C	49	100	1	0.2745
11:87469975:G:A	50	100	0.99	0.04248
11:87469979:G:C	50	100	0.99	0.01924
11:87470163:A:G	50	98	0.99	0.01924
11:87470488:G:C	50	100	1	0.09749
11:87470790:A:C	50	100	1	0.1118
11:87471093:C:A	50	100	1	0.01561
11:87471140:G:C	50	100	0.99	0.01852
11:87471199:C:T	50	100	1	0.08115
11:87471534:G:A	50	100	0.99	0.04285
11:87471569:C:T	50	100	0.96	0.2407
11:87471712:T:G	50	100	1	0.3863
11:87471831:G:A	50	100	0.98	0.01235
11:87471892:C:T	50	100	1	0.158
11:87472400:G:T	50	100	1	0.3862
11:87472429:G:A	50	100	1	0.01543
11:87472765:G:T	50	100	1	0.4134
11:87472926:G:C	50	100	1	0.09931
11:87473103:G:A	50	100	1	0.0463
11:87473183:A:C	50	100	1	0.3883
11:87473478:T:C	50	100	1	0.3883
11:87473675:T:C	50	100	1	0.08079
11:87473765:T:C	50	100	1	0.3883
11:87474100:C:A	50	100	1	0.1135
11:87474236:T:C	50	100	1	0.0158
11:87474672:C:T	50	100	0.81	0.02052
11:87474963:A:G	50	100	1	0.4129
11:87475767:A:G	50	100	1	0.04267
11:87475809:A:G	50	100	1	0.0305
11:87475842:C:T	50	100	1	0.411
11:87475988:C:T	50	100	0.88	0.01289
11:87476140:T:C	50	100	1	0.4127
11:87476264:C:T	50	100	1	0.08079
11:87476445:A:G	50	100	1	0.159
11:87477076:T:C	50	100	1	0.01779
11:87477764:A:C	50	100	1	0.08097
11:87478343:C:T	50	100	1	0.0512
11:87478380:G:A	50	100	1	0.08079
11:87478500:C:T	50	100	1	0.02941
11:87478782:C:G	50	98	0.96	0.2787
11:87478843:A:C	50	98	1	0.1149
11:87480150:G:A	50	100	1	0.0463
11:87480384:G:T	50	100	1	0.02197
11:87480456:G:A	50	100	1	0.0463
11:87480661:C:T	50	100	0.88	0.05283
11:87480718:C:G	50	100	1	0.08097
11:87480722:T:C	50	100	1	0.05084
11:87480781:C:T	50	100	1	0.01561
11:87480782:T:G	50	100	1	0.01743
11:87480962:C:G	50	100	1	0.04648
11:87480976:C:T	50	100	1	0.02959
11:87481001:G:C	50	100	1	0.274
11:87481582:A:G	50	98	0.95	0.2751
11:87481769:A:G	50	98	0.97	0.01943
11:87481955:A:G	50	100	1	0.05084
11:87482034:G:A	50	100	1	0.2741
11:87482043:A:G	50	100	1	0.05084
11:87482080:C:G	50	100	1	0.04811
11:87482369:C:A	50	100	1	0.0158
11:87482511:G:C	50	98	0.95	0.02524
11:87482950:T:C	50	100	1	0.03286
11:87483103:A:T	50	100	1	0.02015
11:87483619:T:C	50	100	1	0.01743
11:87484466:G:A	50	100	1	0.02959
11:87484512:G:C	50	100	1	0.03232
11:87484763:A:G	50	100	0.98	0.0158
11:87484781:G:A	50	100	0.91	0.0581
11:87485040:C:T	50	100	0.98	0.01107
11:87485214:T:G	50	100	1	0.05247
11:87485258:G:A	50	98	0.95	0.02469
11:87485263:C:A	50	100	1	0.09858
11:87485361:C:T	50	100	1	0.112
11:87485637:G:C	50	100	1	0.0158
11:87486027:T:C	50	100	1	0.4114
11:87486103:G:A	50	100	1	0.01634
11:87486282:T:C	50	100	0.99	0.4116
11:87486362:G:C	50	100	1	0.02451
11:87486405:T:A	50	100	1	0.1721
11:87486506:C:A	50	100	1	0.0541
11:87486670:G:A	50	100	1	0.01743
11:87487025:G:A	50	100	1	0.1806
11:87487156:T:A	50	100	1	0.01362
11:87487314:C:T	50	100	1	0.01743
11:87487315:A:G	50	100	1	0.2976
11:87487407:G:A	50	100	1	0.262
11:87487572:C:T	50	100	1	0.0236
11:87487580:G:A	50	100	1	0.01634
11:87487781:C:T	50	98	1	0.1821
11:87487801:G:A	50	100	1	0.01561
11:87487862:T:C	50	100	1	0.1825
11:87487868:C:G	50	100	1	0.04648
11:87488045:A:G	45	100	0.93	0.01761
11:87488102:G:A	48	100	1	0.04648
11:87488281:G:A	50	100	1	0.1783
11:87488311:T:C	50	100	1	0.02033
11:87488359:A:G	50	100	1	0.02269
11:87488654:C:G	50	100	1	0.01271
11:87488771:T:A	50	98	0.98	0.01216
11:87488772:A:T	50	98	0.98	0.01253
11:87488808:G:A	50	100	1	0.02796
11:87488832:A:G	50	100	1	0.04648
11:87488855:T:C	50	100	1	0.06427
11:87488932:C:G	50	100	0.96	0.2771
11:87489098:A:T	50	100	1	0.2288
11:87489175:C:T	50	100	1	0.05084
11:87489375:A:G	50	100	0.98	0.01253
11:87489551:A:T	50	100	1	0.02796
11:87489647:A:C	50	100	1	0.05084
11:87489733:T:A	50	100	1	0.02959
11:87489784:C:T	50	100	1	0.06572
11:87489790:G:A	50	100	1	0.02052
11:87489882:G:A	50	98	1	0.1583
11:87489911:C:T	50	100	1	0.02288
11:87489932:T:C	50	100	1	0.2311
11:87489951:G:A	49	100	1	0.02269
11:87489973:T:C	50	98	1	0.2741
11:87489998:G:A	50	100	1	0.02033
11:87490006:G:A	49	95.9	1	0.02124
11:87490017:T:C	46	97.8	1	0.02052
11:87490028:A:C	50	98	1	0.02033
11:87490032:A:C	50	98	1	0.02033
11:87490036:A:C	50	98	1	0.02033
11:87490040:A:C	49	98	1	0.02033
11:87490297:T:C	50	100	0.99	0.06427
11:87490498:G:A	50	100	1	0.01779
11:87490519:G:C	50	100	1	0.04648
11:87490908:T:C	50	100	1	0.02269
11:87491247:A:G	50	100	1	0.02741
11:87491249:A:G	50	100	1	0.02033
11:87491381:A:T	50	100	1	0.02269
11:87491485:C:T	50	100	1	0.05084
11:87491488:A:C	50	100	1	0.04648
11:87491497:G:C	50	100	1	0.06427
11:87491529:C:G	50	100	0.99	0.01489
11:87491817:G:T	50	100	1	0.08097
11:87491862:A:G	50	100	1	0.0236
11:87492147:T:C	50	100	1	0.01525
11:87492439:G:A	50	100	1	0.2743
11:87492454:G:A	50	100	1	0.02814
11:87492467:G:A	50	100	1	0.1378
11:87492909:G:A	50	100	1	0.02269
11:87492966:G:A	50	100	1	0.02269
11:87492974:A:T	50	100	1	0.02796
11:87493116:C:A	50	100	1	0.02269
11:87493121:T:C	50	100	1	0.02124
11:87493222:A:C	50	98	0.91	0.05792
11:87493340:T:G	50	100	1	0.02959
11:87493416:G:A	50	100	0.99	0.2743
11:87493461:A:G	50	100	1	0.04648
11:87493869:T:A	50	100	1	0.02269
11:87493927:A:G	50	100	1	0.05084
11:87494195:T:G	50	100	1	0.274
11:87494305:G:A	50	100	1	0.01561
11:87494527:G:A	50	100	1	0.07371
11:87494703:A:G	50	100	1	0.02378
11:87494858:G:C	50	100	1	0.0158
11:87495075:G:A	50	100	1	0.08043
11:87495096:A:C	50	100	1	0.06863
11:87495128:C:G	50	100	1	0.05065
11:87495698:C:T	50	100	1	0.01107
11:87495827:T:C	50	100	1	0.01107
11:87496009:T:C	50	100	1	0.01289
11:87496188:C:T	50	100	1	0.08115
11:87496218:C:G	50	100	1	0.02941
11:87496310:A:G	50	100	1	0.01779
11:87496338:G:A	50	100	1	0.05646
11:87496372:C:A	50	100	0.98	0.01235
11:87497105:C:G	50	100	1	0.1848
11:87497109:A:T	50	100	1	0.185
11:87497130:C:T	50	100	1	0.1848
11:87497236:G:A	50	100	1	0.1852
11:87497409:G:A	50	100	1	0.05211
11:87497466:C:T	50	100	0.98	0.01126
11:87497480:T:C	50	100	1	0.1852
11:87497549:C:G	50	100	1	0.1852
11:87497854:G:T	50	100	1	0.05084
11:87497871:C:T	50	100	0.98	0.2983
11:87497990:A:G	50	100	1	0.07916
11:87498009:C:G	50	100	1	0.1852
11:87498100:C:T	50	100	1	0.03268
11:87498191:C:T	50	100	1	0.1852
11:87498275:A:G	50	100	0.96	0.03068
11:87498297:C:T	50	98	1	0.01634
11:87498298:G:A	50	100	1	0.1852
11:87498315:C:T	50	100	1	0.1964
11:87498316:G:A	50	100	1	0.02124
11:87498319:T:C	50	100	1	0.1331
11:87498840:C:A	50	100	1	0.1852
11:87498996:A:G	50	100	1	0.1852
11:87499021:G:A	50	100	1	0.03268
11:87499104:T:C	50	100	1	0.1331
11:87499143:G:T	50	100	1	0.1852
11:87499310:G:A	50	100	1	0.01271
11:87499371:G:A	50	100	1	0.06427
11:87499531:G:A	50	100	1	0.1852
11:87499537:G:A	50	100	1	0.04575
11:87499566:T:C	50	100	1	0.1852
11:87499667:A:G	50	100	1	0.1852
11:87499782:A:G	50	100	1	0.1901
11:87499874:T:C	50	100	1	0.01489
11:87499975:G:A	50	100	1	0.05392
11:87500074:G:C	50	100	1	0.1852
11:87500085:A:T	48	97.9	0.98	0.1374
11:87500176:C:T	50	100	0.99	0.01979
11:87500193:C:A	50	100	0.99	0.05211
11:87500295:A:G	50	100	1	0.1852
11:87500330:T:C	50	100	1	0.04575
11:87500363:C:T	50	100	1	0.07516
11:87500369:C:T	50	100	1	0.1852
11:87500407:G:A	50	100	1	0.08533
11:87500559:G:T	50	100	1	0.01525
11:87500561:G:A	50	100	1	0.1854
11:87500685:T:C	50	100	1	0.1854
11:87500934:T:C	50	100	1	0.1852
11:87500979:G:C	50	100	0.96	0.03522
11:87501009:G:A	50	100	1	0.2603
11:87501075:T:A	50	100	1	0.1331
11:87501128:T:C	50	100	0.89	0.02142
11:87501162:C:T	50	100	1	0.1852
11:87501284:A:G	50	100	1	0.1852
11:87501400:G:T	50	100	1	0.02324
11:87501589:C:T	50	100	1	0.1852
11:87501710:A:G	50	100	1	0.2603
11:87501741:G:A	50	100	1	0.0167
11:87501908:T:A	50	100	1	0.05084
11:87501954:C:T	50	100	1	0.1852
11:87502071:T:C	50	100	1	0.1852
11:87502100:A:G	50	100	1	0.05211
11:87502116:G:C	50	100	1	0.04575
11:87502157:C:T	50	100	1	0.1331
11:87502224:T:A	50	94	1	0.1329
11:87502371:C:G	50	100	1	0.01743
11:87502578:T:C	50	100	0.9	0.05792
11:87502683:T:C	50	100	1	0.1854
11:87502722:C:G	50	100	1	0.1852
11:87502792:C:G	50	100	1	0.04575
11:87502796:G:T	50	100	1	0.185
11:87502817:T:C	50	100	1	0.1329
11:87503141:A:T	50	100	1	0.185
11:87503221:C:G	50	100	1	0.01271
11:87503417:C:G	50	100	1	0.1329
11:87503467:T:C	50	100	1	0.0158
11:87503488:C:T	49	100	1	0.07516
11:87503504:C:T	50	100	1	0.04575
11:87503535:G:A	50	100	1	0.1329
11:87503536:T:C	50	100	1	0.05084
11:87503738:G:A	50	100	1	0.185
11:87503761:G:A	50	100	1	0.185
11:87504044:G:A	50	100	1	0.1329
11:87504181:C:T	50	100	1	0.185
11:87504261:C:G	50	100	1	0.02324
11:87504379:C:G	50	100	1	0.2602
11:87504396:C:A	50	100	1	0.185
11:87504558:A:G	50	100	1	0.2603
11:87504661:T:G	50	100	1	0.185
11:87504755:T:C	50	100	0.96	0.01725
11:87504864:C:A	50	100	1	0.04611
11:87504990:A:C	50	100	1	0.185
11:87504996:T:A	50	100	1	0.185
11:87505023:C:T	50	100	1	0.02324
11:87505132:T:A	50	100	1	0.07898
11:87505675:C:T	50	100	1	0.05084
11:87505828:A:G	50	100	1	0.106
11:87505843:T:G	50	100	1	0.0167
11:87505858:C:T	50	100	1	0.04575
11:87505861:G:A	50	100	1	0.07026
11:87505912:G:A	50	100	1	0.1329
11:87505953:C:T	50	100	1	0.1329
11:87506070:C:T	50	100	1	0.07516
11:87506071:A:G	50	100	1	0.07516
11:87506112:C:T	50	100	1	0.02124
11:87506120:T:C	50	100	1	0.1327
11:87506141:G:A	50	100	1	0.05211
11:87506232:A:G	50	100	1	0.05211
11:87506236:C:T	50	100	1	0.1848
11:87506354:G:A	50	100	1	0.1848
11:87506397:A:G	50	100	1	0.0167
11:87506583:C:T	50	100	1	0.07516
11:87506622:C:T	50	100	1	0.185
11:87506671:A:C	50	100	1	0.185
11:87506701:A:T	50	100	1	0.185
11:87506740:C:T	50	100	1	0.1848
11:87506860:C:A	50	100	1	0.26
11:87506871:G:A	50	100	1	0.01107
11:87507041:G:A	50	100	1	0.02324
11:87507193:C:G	50	100	1	0.1848
11:87507285:T:C	50	100	1	0.07534
11:87507316:A:G	50	100	1	0.07516
11:87507531:G:T	50	100	1	0.1848
11:87507720:G:A	50	100	1	0.04575
11:87507746:A:G	50	100	0.97	0.3224
11:87507794:G:A	50	100	1	0.01071
11:87507798:T:G	50	100	1	0.02324
11:87507898:G:C	50	100	1	0.1846
11:87508004:A:G	50	100	1	0.05192
11:87508050:T:C	50	100	1	0.1846
11:87508051:G:A	50	100	1	0.1327
11:87508211:A:G	50	100	1	0.1365
11:87508321:T:G	50	100	1	0.1845
11:87508354:T:C	50	100	1	0.1845
11:87508429:G:T	50	100	0.99	0.06409
11:87508676:T:G	50	100	1	0.1841
11:87508679:C:T	50	100	1	0.1843
11:87509128:C:T	50	100	1	0.1843
11:87509145:C:T	50	100	0.91	0.02251
11:87509191:G:A	50	100	0.99	0.1845
11:87509277:G:A	50	100	0.98	0.1376
11:87509561:A:C	50	100	0.97	0.4158
11:87509595:G:T	50	100	0.98	0.1251
11:87509702:G:A	50	100	0.96	0.398
11:87509871:G:C	50	100	0.99	0.187
11:87509910:G:A	50	100	0.96	0.3689
11:87509944:G:A	50	98	0.98	0.232
11:87510051:G:A	50	98	1	0.0167
11:87510215:A:G	50	100	0.94	0.0207
11:87510298:C:T	50	98	0.98	0.09259
11:87510402:A:G	50	100	0.85	0.02505
11:87510636:A:G	50	98	0.97	0.09187
11:87510715:T:C	50	98	0.97	0.0906
11:87510718:A:G	50	96	0.95	0.4526
11:87510719:A:T	50	98	0.94	0.3591
11:87510737:C:A	50	96	0.96	0.09078
11:87510788:G:A	50	96	0.94	0.3364
11:87510856:C:T	50	94	0.93	0.4517
11:87510866:A:G	50	100	0.94	0.01725
11:87511264:A:T	50	100	0.94	0.05156
11:87511369:G:A	50	98	0.92	0.05792
11:87511582:C:A	50	94	0.95	0.4611
11:87511691:C:T	50	98	1	0.03577
11:87511975:A:G	50	100	0.9	0.01071
11:87512017:T:G	50	98	0.98	0.3475
11:87512443:C:A	50	94	0.97	0.1113
11:87512544:T:C	50	100	1	0.01053
11:87512761:A:C	50	100	0.96	0.03123
11:87512876:C:G	50	100	0.99	0.2634
11:87512886:T:C	50	100	0.97	0.06627
11:87513052:C:T	50	100	0.97	0.0561
11:87513140:C:T	50	96	0.99	0.3504
11:87513246:C:T	50	100	1	0.01344
11:87513333:T:C	50	100	1	0.01344
11:87513825:C:T	50	94	0.98	0.3824
11:87513976:C:T	50	100	0.96	0.02197
11:87514554:C:T	50	100	0.99	0.2633
11:87514703:T:G	50	98	0.99	0.3531
11:87514767:C:G	50	100	0.99	0.1071
11:87514788:G:A	50	98	0.99	0.3829
11:87514833:C:G	50	100	0.99	0.1164
11:87515433:T:C	50	98	0.99	0.3731
11:87515662:G:A	50	98	0.99	0.3907
11:87515702:C:T	50	96	0.99	0.3718
11:87515781:C:T	50	98	0.96	0.06427
11:87515984:C:A	50	98	1	0.3704
11:87516121:T:C	50	100	0.98	0.4018
11:87516368:C:T	50	98	0.97	0.04267
11:87516389:T:C	50	100	0.98	0.0561
11:87516413:G:A	50	98	0.99	0.3736
11:87516421:G:A	50	98	0.99	0.3736
11:87516592:A:G	50	98	0.99	0.3702
11:87516870:G:C	50	100	1	0.01107
11:87516874:G:C	50	98	0.99	0.3923
11:87517358:C:T	50	100	1	0.01616
11:87517811:C:T	50	100	1	0.01616
11:87517816:G:T	50	100	1	0.01634
11:87518006:C:T	50	98	0.99	0.3905
11:87518024:C:A	50	98	0.99	0.3745
11:87518027:G:A	50	98	0.98	0.3745
11:87518056:G:A	50	98	0.99	0.3747
11:87518069:G:T	50	100	1	0.01398
11:87518076:G:A	50	98	0.98	0.3744
11:87518116:C:G	50	98	0.98	0.3744
11:87518228:G:A	50	96	0.97	0.04248
11:87518242:A:G	50	98	0.98	0.3745
11:87518263:C:T	50	98	0.99	0.3745
11:87518482:G:A	50	98	0.99	0.3736
11:87518768:G:T	50	98	0.99	0.3796
11:87518858:C:T	50	100	0.91	0.01471
11:87518934:C:T	50	100	0.96	0.02524
11:87519086:C:A	50	100	0.98	0.3836
11:87519158:G:A	50	100	0.96	0.01688
11:87519473:C:T	50	92	0.94	0.08134
11:87519474:A:G	50	94	0.96	0.1362
11:87519558:T:G	50	100	0.93	0.05428
11:87519648:C:G	50	96	0.94	0.05592
11:87519731:G:A	50	98	0.92	0.05519
11:87520036:T:C	50	100	0.97	0.02233
11:87520348:T:A	50	98	0.89	0.01053
11:87520584:C:T	50	100	0.95	0.1068
11:87520704:T:C	50	100	0.92	0.01089
11:87520858:T:C	50	100	0.93	0.01235
11:87520923:C:T	50	100	0.94	0.01035
11:87521225:G:A	50	100	1	0.01961
11:87521470:G:C	50	100	0.98	0.2469
11:87521472:G:A	50	100	0.92	0.05828
11:87521634:G:A	50	100	0.98	0.1805
11:87521636:C:G	50	100	0.96	0.3406
11:87521766:G:T	50	100	1	0.01017
11:87521808:T:C	50	100	0.99	0.1808
11:87522249:A:C	50	98	1	0.2476
11:87522293:A:G	50	100	1	0.2476
11:87522542:C:T	50	100	0.98	0.01307
11:87522552:A:G	50	100	1	0.2473
11:87522729:T:C	50	100	0.86	0.02941
11:87522780:T:C	50	100	1	0.2476
11:87522825:A:G	50	100	1	0.2476
11:87522890:G:T	50	98	1	0.2476
11:87523081:G:A	50	100	0.95	0.02124
11:87523174:C:A	47	95.7	0.93	0.06754
11:87523351:G:A	50	100	1	0.06663
11:87523389:A:G	50	100	0.99	0.2683
11:87523461:T:G	50	100	0.98	0.06118
11:87523591:T:C	50	100	1	0.01344
11:87523884:A:G	50	100	1	0.06699
11:87524431:A:G	50	100	1	0.06808
11:87524503:C:T	50	100	1	0.06718
11:87524532:A:G	50	100	1	0.06899
11:87524690:G:C	50	100	1	0.06718
11:87524750:C:A	50	100	1	0.06736
11:87524862:A:G	50	100	1	0.06718
11:87525164:G:A	50	100	1	0.06699
11:87525303:G:T	50	100	1	0.06699
11:87525313:T:G	50	100	0.96	0.0207
11:87525334:G:T	50	100	1	0.06681
11:87525580:A:G	50	100	0.99	0.01634
11:87526203:A:G	50	100	1	0.06699
11:87526231:A:G	50	100	1	0.06699
11:87526262:C:T	50	100	1	0.06699
11:87526545:G:A	50	100	1	0.06699
11:87526625:T:C	50	100	1	0.06718
11:87526662:G:T	50	100	1	0.06699
11:87526716:A:G	50	100	1	0.0817
11:87526727:C:A	50	100	1	0.06718
11:87526817:T:C	50	100	1	0.06718
11:87526841:T:C	50	100	1	0.06718
11:87526969:C:T	50	100	1	0.2876
11:87527113:A:G	50	100	1	0.2745
11:87527165:C:T	50	100	1	0.06718
11:87527420:T:C	50	100	1	0.06718
11:87527657:G:A	50	100	1	0.1812
11:87528007:C:T	50	100	1	0.05556
11:87528354:A:G	50	100	0.99	0.02524
11:87528366:T:C	50	100	1	0.06718
11:87528644:G:A	50	100	1	0.0817
11:87528662:A:G	50	100	1	0.06699
11:87528699:C:T	50	100	1	0.191
11:87528842:C:T	50	100	1	0.06699
11:87528897:C:T	50	100	1	0.06699
11:87528979:G:C	50	100	1	0.2745
11:87529281:G:A	50	100	1	0.06699
11:87529433:T:A	50	100	1	0.06699
11:87529722:T:A	50	100	1	0.06699
11:87529793:A:T	50	100	1	0.337
11:87529994:T:C	50	100	1	0.2745
11:87531142:T:A	50	100	1	0.1816
11:87531325:C:G	50	100	0.83	0.01035
11:87531601:G:A	50	100	1	0.3446
11:87532373:T:A	50	100	1	0.1912
11:87532468:T:G	50	100	1	0.374
11:87533167:T:C	50	100	1	0.1816
11:87533514:G:A	50	100	1	0.2883
11:87534117:T:C	50	100	1	0.274
11:87534240:A:G	50	100	1	0.2593
11:87535085:G:A	50	100	1	0.1797
11:87536356:C:A	50	100	1	0.01434
11:87536421:G:A	50	100	1	0.0463
11:87536811:A:G	50	100	1	0.01307
11:87536998:G:A	50	100	1	0.2928
11:87537563:C:T	50	100	1	0.2727
11:87537744:A:C	50	100	1	0.09532
11:87537918:C:T	50	100	1	0.01416
11:87538058:C:T	50	100	1	0.4472
11:87538589:A:C	50	100	1	0.01089
11:87538615:T:C	50	100	1	0.2883
11:87539185:G:A	50	100	1	0.3381
11:87539721:G:A	50	100	1	0.2751
11:87540052:T:A	50	100	1	0.266
11:87541007:G:A	50	100	1	0.01089
11:87542188:C:G	49	100	1	0.05792
11:87542450:G:A	50	100	0.98	0.02596
11:87542780:G:T	50	100	1	0.05556
11:87542864:A:G	50	100	1	0.06118
11:87543152:C:T	50	100	1	0.1848
11:87543167:C:T	50	100	1	0.0138
11:87543192:A:G	50	100	0.97	0.1249
11:87543305:A:C	50	100	1	0.01416
11:87543811:T:A	50	100	1	0.2654
11:87544569:T:C	50	100	1	0.2832
11:87544583:A:G	50	100	1	0.01452
11:87545282:A:C	50	100	1	0.01416
11:87545752:C:A	50	100	1	0.01416
11:87546842:C:G	50	100	0.98	0.02596
11:87546857:A:G	50	100	1	0.1747
11:87546904:C:A	49	100	1	0.2589
11:87547111:T:A	50	100	1	0.01416
11:87547149:G:A	50	100	1	0.01416
11:87547237:G:C	50	100	0.99	0.03958
11:87547314:G:C	50	98	1	0.01289
11:87547388:A:G	50	100	1	0.2754
11:87547393:T:A	50	100	1	0.2754
11:87548205:C:T	50	98	0.99	0.1692
11:87549438:A:G	50	100	1	0.2596
11:87549475:G:A	50	100	0.99	0.02142
11:87549771:G:A	50	100	1	0.2603
11:87550200:G:T	50	96	0.99	0.1698
11:87550248:T:C	50	100	0.96	0.02378
11:87550871:A:G	50	100	1	0.01561
11:87550911:T:G	50	100	0.99	0.325
11:87551724:G:A	50	100	1	0.05737
11:87552250:T:C	50	100	0.94	0.02578
11:87552892:A:C	50	98	0.99	0.01616
11:87552895:C:A	50	100	0.94	0.04285
11:87552898:C:A	50	100	0.92	0.0138
11:87552935:A:G	50	98	1	0.2524
11:87554374:C:A	50	100	1	0.06663
11:87555491:T:A	50	100	0.95	0.01906
11:87555861:C:T	50	100	1	0.1814
11:87556073:T:C	50	100	1	0.01561
11:87556122:G:T	50	100	1	0.01434
11:87556222:T:C	50	100	1	0.01561
11:87556282:G:A	50	100	1	0.01598
11:87556706:C:T	50	100	1	0.05519
11:87556876:G:T	50	100	1	0.01561
11:87557044:T:C	50	100	1	0.0158
11:87557549:C:T	50	100	0.99	0.05519
11:87557772:G:C	50	100	1	0.01561
11:87557870:C:T	50	100	1	0.0158
11:87558430:G:A	50	100	1	0.01561
11:87558523:T:C	49	100	1	0.323
11:87558532:A:T	48	100	0.99	0.3867
11:87558602:A:T	50	98	0.98	0.01525
11:87558603:T:A	50	100	0.98	0.01525
11:87558650:G:A	50	100	1	0.01362
11:87558731:G:A	50	100	0.98	0.05846
11:87558824:C:A	50	100	0.95	0.0187
11:87559017:T:A	50	100	1	0.01561
11:87559082:G:A	50	100	1	0.04739
11:87559270:C:T	50	100	1	0.01598
11:87559554:A:G	50	100	1	0.1801
11:87560037:T:C	50	100	1	0.3241
11:87560099:C:T	50	100	1	0.268
11:87560251:T:C	50	100	1	0.0158
11:87560562:T:C	50	100	1	0.01561
11:87560841:A:G	50	100	1	0.0158
11:87561123:A:G	50	100	0.99	0.3239
11:87561587:T:C	50	100	1	0.01561
11:87561811:C:T	50	100	1	0.01561
11:87562048:G:A	50	100	0.98	0.06699
11:87562125:C:T	50	100	1	0.02142
11:87562468:A:G	50	100	1	0.01307
11:87563391:G:T	50	100	0.96	0.06137
11:87563788:T:C	50	100	0.99	0.07534
11:87564078:A:G	50	100	1	0.06699
11:87564082:T:C	50	100	1	0.0285
11:87564757:C:T	50	100	1	0.01017
11:87564963:T:G	50	100	1	0.2743
11:87565095:T:A	50	98	1	0.07335
11:87565346:A:G	50	100	1	0.01471
11:87565383:G:C	50	100	0.98	0.07444
11:87565976:G:T	40	97.5	1	0.07553
11:87566287:C:A	50	100	1	0.07498
11:87566911:A:G	50	100	1	0.2876
11:87566947:A:C	50	100	1	0.05537
11:87567032:G:A	50	100	1	0.2772
11:87567182:T:C	50	100	1	0.3871
11:87567347:A:C	50	100	1	0.2741
11:87567385:T:C	50	100	1	0.3237
11:87567924:G:A	50	100	1	0.2656
11:87567963:T:C	50	100	1	0.2658
11:87568103:A:T	50	100	1	0.02142
11:87568275:C:A	50	98	1	0.2649
11:87568653:C:T	50	100	1	0.1819
11:87568956:C:T	50	100	1	0.2582
11:87569057:A:C	50	88	0.89	0.08243
11:87569058:A:C	50	92	0.9	0.1552
11:87569068:A:C	50	100	0.89	0.01198
11:87569073:A:C	50	96	0.74	0.01362
11:87569082:C:A	48	93.8	0.9	0.09132
11:87569179:A:C	50	100	1	0.3007
11:87569259:C:A	50	100	1	0.05901
11:87569293:A:G	50	100	1	0.01162
11:87569798:A:T	50	100	1	0.2654
11:87569844:G:T	50	100	1	0.2654
11:87569947:A:T	50	100	1	0.2631
11:87569953:T:A	50	100	1	0.2653
11:87569955:T:A	50	100	0.99	0.25
11:87570070:G:A	50	98	1	0.05973
11:87570558:C:T	50	100	1	0.2645
11:87570603:A:T	50	100	1	0.3751
11:87570635:C:T	50	100	1	0.2651
11:87570818:A:T	50	100	1	0.2614
11:87571275:T:A	50	100	1	0.2665
11:87571469:T:G	50	100	1	0.262
11:87571751:C:T	50	100	1	0.2669
11:87572022:A:T	50	100	1	0.2618
11:87572362:G:A	50	100	0.98	0.02451
11:87572517:G:A	50	100	1	0.2616
11:87572628:C:T	50	100	1	0.2618
11:87572885:A:C	50	100	1	0.3275
11:87573048:A:C	50	100	1	0.2616
11:87573049:G:A	50	100	1	0.2616
11:87573120:C:A	50	100	1	0.2622
11:87573127:G:A	50	100	1	0.2616
11:87573229:G:A	50	100	1	0.2622
11:87573395:A:G	50	100	1	0.2622
11:87573454:T:C	50	100	1	0.2622
11:87574012:T:C	50	100	0.98	0.05519
11:87574015:C:T	50	100	1	0.2531
11:87574364:T:C	50	100	1	0.2669
11:87574498:A:G	50	100	0.99	0.3308
11:87575517:G:T	50	100	1	0.2669
11:87575521:G:T	50	100	1	0.05519
11:87575534:C:T	50	100	1	0.1837
11:87575712:A:C	50	100	1	0.2525
11:87576084:A:T	50	100	1	0.284
11:87576477:C:A	50	100	1	0.2665
11:87576547:G:A	50	100	1	0.3315
11:87576554:C:T	50	100	1	0.2529
11:87576845:A:G	50	100	0.88	0.01434
11:87576910:A:G	50	98	1	0.4245
11:87576988:G:T	50	100	1	0.2658
11:87577101:G:A	50	100	1	0.1841
11:87577122:A:G	50	100	1	0.2527
11:87577960:T:C	50	98	0.97	0.01561
11:87578538:A:G	50	100	1	0.01235
11:87578644:G:C	50	100	1	0.3194
11:87578680:C:G	50	100	1	0.3195
11:87579016:C:T	50	100	1	0.2656
11:87579480:A:G	50	100	1	0.252
11:87579557:T:G	50	100	1	0.05537
11:87579791:T:C	50	100	1	0.2518
11:87579828:C:T	50	100	1	0.2518
11:87579914:C:G	50	100	1	0.252
11:87580312:T:C	50	100	0.9	0.01126
11:87580956:G:A	50	100	1	0.252
11:87581245:A:G	50	100	1	0.02687
11:87581427:C:A	50	100	1	0.2518
11:87581795:A:T	50	100	1	0.2836
11:87581873:C:T	50	100	1	0.2522
11:87581913:A:G	50	100	1	0.2518
11:87581917:A:C	50	100	0.99	0.3315
11:87582153:T:C	50	100	1	0.3319
11:87582621:C:T	50	100	1	0.05955
11:87582787:A:C	49	98	1	0.3962
11:87583132:A:G	50	100	1	0.3342
11:87583245:G:A	50	100	0.99	0.1273
11:87583290:C:T	49	100	1	0.2836
11:87583595:A:C	50	98	1	0.2534
11:87583656:A:G	50	100	1	0.2518
11:87583785:A:C	50	100	1	0.335
11:87583921:T:C	50	100	1	0.3992
11:87583984:C:T	50	100	0.98	0.02415
11:87584427:G:A	50	100	1	0.2516
11:87584467:A:G	50	100	1	0.2645
11:87584982:A:G	49	98	0.99	0.1685
11:87584984:T:C	50	100	1	0.252
11:87585498:T:C	50	100	1	0.252
11:87586390:A:G	50	100	1	0.252
11:87586471:T:G	50	100	1	0.3186
11:87586657:G:T	50	100	1	0.2518
11:87586822:T:C	50	100	1	0.02741
11:87586899:T:C	50	100	0.98	0.2816
11:87587129:C:T	50	100	1	0.4129
11:87587193:T:C	50	100	1	0.3199
11:87587333:C:T	50	100	1	0.05828
11:87587425:A:G	50	100	0.99	0.4147
11:87587505:T:G	50	100	1	0.2522
11:87588025:A:G	50	100	1	0.4236
11:87588315:T:A	50	98	1	0.4034
11:87589052:G:A	50	100	1	0.252
11:87589145:G:T	50	100	1	0.3891
11:87589161:C:T	50	100	0.91	0.04847
11:87589213:G:A	50	100	1	0.252
11:87589399:G:C	50	100	1	0.4187
11:87589508:T:C	50	100	1	0.3292
11:87589683:A:C	50	100	1	0.3293
11:87589729:G:A	50	100	1	0.2527
11:87589966:A:G	50	100	1	0.3971
11:87590061:T:C	50	100	1	0.2656
11:87590378:C:G	50	100	0.99	0.07008
11:87590504:C:T	50	100	1	0.2518
11:87590561:C:G	50	100	1	0.01489
11:87590595:C:T	50	100	1	0.252
11:87591218:T:A	50	100	0.99	0.1269
11:87591253:G:A	50	100	0.98	0.2522
11:87591275:T:C	50	100	1	0.2524
11:87591332:A:G	50	100	1	0.0216
11:87591966:A:G	50	100	1	0.2524
11:87592223:A:C	50	100	0.99	0.2524
11:87592239:G:A	50	100	0.99	0.3319
11:87592676:A:G	50	100	1	0.2524
11:87592794:C:T	50	100	1	0.2945
11:87592980:T:C	50	100	1	0.3923
11:87593039:T:C	50	100	1	0.2524
11:87593109:C:G	50	100	1	0.2524
11:87593213:T:C	50	100	1	0.3295
11:87593260:T:A	50	100	1	0.4179
11:87593290:A:T	50	100	1	0.3184
11:87593320:C:G	50	100	1	0.2948
11:87593694:G:T	50	100	1	0.2832
11:87593875:G:C	50	100	1	0.3295
11:87593913:G:T	50	100	1	0.2524
11:87593965:C:T	50	100	1	0.2522
11:87594385:G:A	50	100	1	0.2522
11:87594505:G:A	50	100	1	0.2522
11:87594942:G:A	50	100	1	0.3188
11:87595103:A:T	50	100	1	0.2522
11:87595172:G:T	50	100	1	0.252
11:87595325:T:C	50	100	1	0.252
11:87595510:C:T	50	100	1	0.2522
11:87595794:T:C	50	100	1	0.2522
11:87596101:T:C	50	100	1	0.05537
11:87596131:C:T	50	100	0.99	0.0679
11:87596384:T:C	50	100	1	0.3235
11:87596418:A:G	50	100	1	0.2469
11:87596479:T:C	50	100	1	0.2671
11:87596481:C:T	50	100	1	0.3918
11:87596661:A:G	50	100	1	0.4103
11:87596762:C:T	50	100	1	0.2469
11:87596907:A:C	50	100	1	0.4025
11:87597289:G:A	50	100	1	0.2469
11:87597561:A:G	50	100	1	0.3226
11:87598124:G:A	50	100	1	0.2467
11:87598129:T:A	50	100	1	0.1792
11:87598614:C:A	50	100	1	0.2878
11:87598663:C:T	50	100	1	0.06772
11:87598766:G:A	50	100	1	0.2469
11:87598832:T:C	50	100	0.92	0.02651
11:87599016:T:C	50	100	1	0.3192
11:87599711:A:G	50	100	1	0.388
11:87600089:C:T	50	100	1	0.4003
11:87600334:C:G	50	100	1	0.2596
11:87600440:A:C	50	100	1	0.3056
11:87600747:A:G	50	100	1	0.0305
11:87600910:A:G	50	100	1	0.2475
11:87600955:T:C	50	100	0.99	0.1287
11:87601533:A:G	50	100	1	0.06754
11:87601675:G:A	50	98	0.98	0.08951
11:87601831:A:C	50	100	1	0.3059
11:87601889:A:G	50	98	1	0.3272
11:87602242:A:G	50	98	0.99	0.2734
11:87602874:A:G	50	98	0.99	0.3945
11:87603116:A:G	50	100	1	0.2607
11:87603274:C:T	50	98	1	0.1992
11:87604116:C:G	50	100	1	0.3753
11:87604602:G:C	50	100	1	0.1678
11:87605076:C:T	50	100	1	0.3448
11:87605687:G:T	50	100	1	0.02705
11:87605752:G:C	50	100	1	0.345
11:87606349:G:C	50	100	0.99	0.06826
11:87606615:A:G	50	100	1	0.3557
11:87606685:T:C	50	100	1	0.01434
11:87606778:T:C	50	100	1	0.3435
11:87607008:T:C	50	100	1	0.3433
11:87607377:A:G	50	100	1	0.203
11:87607789:G:T	50	100	1	0.4232
11:87607988:G:A	50	100	1	0.2004
11:87608079:G:A	50	100	1	0.2004
11:87608531:T:C	50	100	1	0.1692
11:87609013:C:T	50	100	0.93	0.01997
11:87609416:C:T	50	100	0.99	0.06445
11:87609513:G:A	50	100	0.99	0.05574
11:87609552:C:T	50	100	1	0.409
11:87609602:G:A	50	100	1	0.2041
11:87609628:A:G	50	100	1	0.3758
11:87609763:G:C	50	100	1	0.1997
11:87610064:A:G	50	100	1	0.169
11:87611537:G:A	50	100	0.87	0.02651
11:87611790:T:A	50	100	1	0.3749
11:87612115:C:G	50	100	0.94	0.065
11:87612139:G:A	50	100	1	0.3382
11:87612260:G:C	50	100	0.98	0.06972
11:87613038:T:C	50	100	1	0.065
11:87613053:G:T	50	100	1	0.2037
11:87613599:T:C	50	100	1	0.3662
11:87613918:G:A	50	100	1	0.2037
11:87613957:A:C	50	100	1	0.06481
11:87613997:C:T	50	100	1	0.0561
11:87614431:G:A	50	100	1	0.2082
11:87614483:A:G	50	100	0.97	0.02197
11:87615008:T:G	50	100	1	0.333
11:87615682:G:A	50	100	1	0.1988
11:87615841:C:T	50	100	1	0.3335
11:87615970:A:G	50	100	1	0.2104
11:87616199:T:C	50	100	0.98	0.06972
11:87616488:C:T	50	98	0.99	0.0138
11:87616638:G:T	50	100	1	0.2028
11:87616639:G:C	50	100	1	0.2028
11:87616709:T:C	50	100	0.99	0.02433
11:87617003:C:A	50	98	1	0.02433
11:87617255:A:G	50	100	1	0.3883
11:87617406:T:C	50	100	1	0.2101
11:87617674:T:C	50	100	1	0.2101
11:87617682:C:T	50	100	1	0.38
11:87618111:A:G	50	100	1	0.2101
11:87618203:G:A	49	100	1	0.3891
11:87618351:T:C	50	100	1	0.333
11:87618406:T:G	50	100	1	0.2099
11:87618417:T:G	50	98	1	0.01652
11:87618490:T:G	45	95.6	1	0.3891
11:87618506:C:T	47	87.2	1	0.2716
11:87618519:A:G	49	95.9	1	0.3809
11:87618576:G:A	50	100	1	0.3891
11:87618600:G:A	50	100	1	0.4003
11:87618722:T:C	50	100	1	0.2039
11:87618821:G:T	50	94	0.99	0.3408
11:87618871:C:T	50	88	1	0.04648
11:87618872:C:G	50	88	1	0.0463
11:87618895:T:C	50	96	1	0.4011
11:87618978:G:A	50	100	1	0.358
11:87618979:T:C	50	100	1	0.3332
11:87619106:A:G	50	100	1	0.3335
11:87619160:C:A	50	100	1	0.01707
11:87619230:T:C	50	100	1	0.01489
11:87619321:T:A	49	98	1	0.2026
11:87619375:G:A	50	100	1	0.4001
11:87619476:A:G	50	100	1	0.3893
11:87619502:T:G	50	100	1	0.05991
11:87619729:A:G	50	100	0.99	0.2026
11:87619762:T:C	50	100	1	0.2026
11:87619829:G:A	50	100	0.99	0.02142
11:87620048:G:A	50	98	0.99	0.3386
11:87620080:T:C	50	98	1	0.2097
11:87620082:C:A	50	98	0.99	0.2202
11:87620182:C:A	50	100	0.96	0.01834
11:87620361:C:G	50	100	0.99	0.01325
11:87620464:G:C	50	98	1	0.2057
11:87620759:G:A	49	91.8	1	0.2108
11:87620894:C:G	50	100	1	0.4125
11:87621019:C:T	50	100	0.96	0.02869
11:87621116:G:A	50	100	1	0.4007
11:87621246:T:C	50	100	1	0.2097
11:87621567:C:T	49	98	1	0.2792
11:87621570:C:G	49	95.9	1	0.2024
11:87621737:G:A	50	100	1	0.2095
11:87622108:A:T	50	98	1	0.2095
11:87622744:C:A	50	100	1	0.01779
11:87622819:A:G	50	100	1	0.3891
11:87622901:G:A	50	100	1	0.3027
11:87622970:T:C	50	100	1	0.02923
11:87623020:G:C	50	98	1	0.2024
11:87623302:A:G	50	100	1	0.333
11:87623477:A:G	50	100	1	0.4001
11:87623480:C:T	50	98	1	0.02433
11:87623516:G:C	50	100	1	0.1679
11:87623537:T:C	50	100	1	0.2023
11:87623578:A:C	50	100	1	0.1983
11:87623681:C:G	49	93.9	1	0.3332
11:87623820:C:T	50	100	0.99	0.06627
11:87623921:T:C	50	100	1	0.333
11:87623985:A:G	50	100	1	0.2023
11:87624007:G:A	50	100	1	0.2023
11:87624212:C:T	50	98	1	0.2033
11:87624278:A:G	50	100	1	0.4061
11:87624280:G:A	50	100	1	0.2923
11:87624439:C:G	50	100	1	0.4061
11:87624612:A:T	50	100	1	0.3814
11:87624660:C:G	50	100	1	0.406
11:87624719:C:G	50	100	1	0.05773
11:87624971:C:T	50	100	1	0.03177
11:87625173:G:A	50	98	1	0.2035
11:87625458:A:G	50	100	1	0.2024
11:87625469:C:T	50	100	1	0.2048
11:87625526:A:G	50	100	1	0.06972
11:87625552:C:T	50	100	1	0.05773
11:87625586:G:A	50	100	0.95	0.01071
11:87625744:G:T	50	100	1	0.3333
11:87626047:G:T	50	100	1	0.06155
11:87626318:G:A	50	100	1	0.2035
11:87626387:G:A	50	100	1	0.3811
11:87626414:A:G	50	100	1	0.2024
11:87626782:A:G	50	100	1	0.3893
11:87626785:G:A	50	100	1	0.3893
11:87626910:C:T	50	94	1	0.2028
11:87626936:G:A	50	94	1	0.3945
11:87627004:C:T	45	82.2	1	0.2037
11:87627033:A:C	50	88	1	0.0138
11:87627188:C:T	50	98	0.99	0.1683
11:87627275:G:T	50	98	1	0.2037
11:87627348:C:G	50	98	0.99	0.2037
11:87627376:G:A	50	98	1	0.1999
11:87627411:C:T	50	100	1	0.2026
11:87627602:A:G	50	100	0.96	0.02614
11:87627698:T:G	50	100	1	0.06191
11:87627898:G:C	50	100	1	0.01652
11:87628792:A:T	50	100	0.99	0.2041
11:87628889:T:C	50	100	1	0.02633
11:87629267:G:A	50	96	1	0.3611
11:87629316:G:A	50	98	0.99	0.01344
11:87629970:A:G	49	98	0.99	0.203
11:87630229:T:G	50	98	0.99	0.01434
11:87630293:T:C	49	87.8	0.99	0.3885
11:87630307:G:A	49	85.7	1	0.3891
11:87630416:C:T	46	78.3	0.83	0.06935
11:87630737:T:G	50	98	0.99	0.3889
11:87630811:C:T	50	98	0.83	0.0325
11:87630874:C:G	49	98	1	0.2044
11:87631060:A:C	49	100	1	0.06155
11:87631139:T:A	50	100	1	0.3333
11:87631261:G:C	50	98	0.99	0.06972
11:87631278:G:A	50	100	0.96	0.06245
11:87631345:G:A	49	85.7	1	0.4196
11:87631352:C:T	50	98	1	0.05792
11:87631519:C:A	49	100	1	0.06645
11:87631562:G:A	50	100	0.92	0.01652
11:87631595:T:C	50	100	0.93	0.06082
11:87631598:T:C	50	100	1	0.4065
11:87631797:G:C	50	100	1	0.3333
11:87631962:A:C	50	98	0.98	0.2656
11:87632000:C:T	50	100	1	0.2044
11:87632040:T:C	50	100	1	0.06155
11:87632067:A:C	50	100	1	0.2044
11:87632127:G:T	50	100	0.98	0.06155
11:87632210:C:G	50	100	1	0.1692
11:87632524:C:T	50	100	1	0.06137
11:87632557:A:G	50	100	1	0.3802
11:87633038:G:A	50	100	1	0.2046
11:87633191:C:A	50	100	1	0.2048
11:87633202:T:G	50	100	1	0.03159
11:87633347:G:T	50	100	1	0.05773
11:87633615:G:A	50	100	1	0.3455
11:87633742:C:G	50	100	1	0.3457
11:87633929:C:T	50	100	1	0.3459
11:87633966:A:G	50	100	0.79	0.01126
11:87633971:A:C	50	100	1	0.3831
11:87634177:A:G	50	100	1	0.06972
11:87634214:G:T	50	100	1	0.06137
11:87634360:A:G	50	100	1	0.1694
11:87634498:A:G	50	100	1	0.3023
11:87634659:T:C	50	100	1	0.06972
11:87634794:C:G	50	100	1	0.02124
11:87634927:T:G	50	100	0.97	0.01017
11:87635019:C:T	50	100	1	0.2037
11:87635527:A:C	50	98	1	0.2004
11:87635736:G:A	50	98	1	0.2658
11:87635944:T:C	50	98	1	0.3324
11:87636259:G:C	50	100	0.93	0.02723
11:87636731:G:A	50	100	1	0.05773
11:87637744:A:G	50	98	0.99	0.1022
11:87637954:A:G	50	100	1	0.05628
11:87637991:C:T	50	100	0.92	0.05646
11:87638617:G:A	50	98	1	0.2656
11:87639778:A:G	50	100	1	0.05792
11:87640389:G:A	50	100	1	0.05792
11:87641107:A:G	50	100	1	0.05792
11:87641603:T:C	50	98	1	0.2656
11:87641878:A:G	50	100	1	0.09749
11:87642578:G:A	50	100	1	0.2656
11:87642614:A:G	50	100	1	0.09749
11:87642663:C:G	50	98	0.99	0.01362
11:87643447:A:C	50	100	0.98	0.01162
11:87643449:T:C	50	100	1	0.02705
11:87643450:G:A	50	98	1	0.2658
11:87643704:A:G	50	100	1	0.1124
11:87644522:A:T	50	100	1	0.08914
11:87644921:C:G	50	100	1	0.05955
11:87644987:C:T	50	100	1	0.2032
11:87645046:T:C	50	100	1	0.06917
11:87645200:T:C	50	100	1	0.2658
11:87645734:G:T	50	100	1	0.3662
11:87646525:C:A	50	100	1	0.05991
11:87647032:A:G	50	100	1	0.05792
11:87647297:T:C	50	100	1	0.203
11:87647478:G:A	50	100	1	0.2656
11:87647598:A:G	50	100	1	0.3736
11:87647927:C:G	50	100	0.88	0.01198
11:87647993:C:A	50	100	1	0.02905
11:87648027:C:A	50	98	1	0.05991
11:87648189:A:G	50	100	1	0.07407
11:87648880:C:T	50	100	1	0.01924
11:87648988:A:G	50	100	1	0.08824
11:87650477:A:C	50	100	1	0.08842
11:87650545:C:G	50	100	1	0.2627
11:87650596:G:A	50	100	1	0.2905
11:87650891:A:G	50	100	1	0.09659
11:87650957:C:A	50	100	0.68	0.02451
11:87651122:G:A	50	100	1	0.02905
11:87651298:A:G	50	100	1	0.3735
11:87651486:G:A	50	100	1	0.3466
11:87651493:T:C	50	100	1	0.1685
11:87651933:A:G	50	100	1	0.01362
11:87651992:G:A	50	100	1	0.03159
11:87652058:G:A	50	100	1	0.09659
11:87652098:G:A	50	100	1	0.02614
11:87652324:C:T	50	100	1	0.03014
11:87652669:G:A	50	100	1	0.3656
11:87652805:C:T	50	100	1	0.1703
11:87652806:G:A	50	100	1	0.05773
11:87652930:G:A	50	100	1	0.1743
11:87652980:T:A	47	100	0.86	0.01961
11:87652996:C:T	48	83.3	1	0.1723
11:87653017:T:C	48	77.1	1	0.342
11:87653121:C:T	49	100	1	0.2961
11:87653286:C:G	50	100	0.93	0.06137
11:87653403:G:A	50	100	0.98	0.02542
11:87653503:A:G	50	98	0.96	0.01362
11:87653548:T:A	50	98	0.94	0.03522
11:87653591:C:T	49	100	1	0.342
11:87653600:C:T	49	100	1	0.2959
11:87653631:G:C	50	100	1	0.03304
11:87653819:G:C	50	100	1	0.3422
11:87653921:T:C	50	100	1	0.03304
11:87654062:C:T	50	100	1	0.3466
11:87654131:A:T	50	100	1	0.03286
11:87654621:T:G	50	84	1	0.279
11:87654773:C:G	50	100	1	0.05973
11:87654856:A:G	50	100	0.96	0.02669
11:87655045:T:C	50	96	1	0.274
11:87655059:T:G	49	93.9	0.99	0.1073
11:87655190:A:C	48	97.9	1	0.06391
11:87655254:G:T	50	100	0.85	0.01743
11:87655295:G:T	50	100	1	0.07008
11:87655315:A:G	50	100	1	0.1011
11:87655411:C:T	50	100	1	0.01979
11:87655431:C:T	50	100	1	0.3341
11:87655448:T:C	50	100	1	0.2785
11:87655597:G:C	50	100	0.96	0.07589
11:87655659:A:G	50	100	1	0.2785
11:87656236:C:G	50	100	1	0.01743
11:87656238:G:A	50	100	1	0.02887
11:87656280:C:T	50	100	1	0.01634
11:87656434:T:C	50	94	0.95	0.1318
11:87656472:G:T	50	98	0.95	0.01561
11:87656544:A:T	50	100	1	0.01471
11:87656659:G:T	50	100	1	0.08406
11:87656767:A:T	50	98	1	0.09677
11:87656875:A:G	50	98	1	0.09677
11:87657140:T:A	50	98	1	0.09695
11:87657629:T:A	50	100	1	0.3706
11:87657800:G:T	49	100	0.99	0.08424
11:87657943:G:C	50	98	1	0.09677
11:87658063:C:A	50	100	1	0.1799
11:87658256:G:T	50	100	1	0.05792
11:87658283:G:C	50	100	1	0.09659
11:87658295:T:C	50	100	1	0.3693
11:87658395:G:A	50	98	1	0.03431
11:87658461:A:G	50	100	1	0.09677
11:87658505:C:A	50	98	1	0.03431
11:87658535:G:A	50	100	1	0.1757
11:87658551:C:T	50	98	1	0.0699
11:87658646:C:A	50	100	0.96	0.06409
11:87658660:C:G	50	100	1	0.1685
11:87658861:G:A	50	100	1	0.02887
11:87659363:T:G	50	100	0.98	0.06282
11:87659496:C:G	50	100	1	0.03431
11:87659750:A:T	50	100	1	0.1696
11:87659793:G:A	50	100	0.99	0.02487
11:87660025:G:C	50	100	1	0.03395
11:87660129:T:A	50	100	1	0.06935
11:87660130:T:C	50	100	1	0.0325
11:87660164:G:C	50	100	1	0.05937
11:87660185:C:T	50	96	0.88	0.01307
11:87660310:C:T	50	100	1	0.06917
11:87661120:A:G	50	100	1	0.1698
11:87661249:C:T	50	100	1	0.03395
11:87661456:C:T	50	100	0.99	0.03486
11:87661482:T:G	50	98	1	0.03867
11:87661541:A:G	50	100	1	0.02996
11:87662259:G:C	50	100	0.83	0.01035
11:87662283:G:T	50	100	1	0.06954
11:87662730:T:C	50	100	0.98	0.372
11:87662779:C:T	50	100	0.99	0.09459
11:87663972:C:T	50	100	1	0.06935
11:87664227:A:G	50	100	0.98	0.1805
11:87664291:C:T	50	100	1	0.02723
11:87664416:A:G	50	100	0.99	0.09477
11:87664548:G:T	50	100	1	0.06972
11:87664609:C:T	50	100	1	0.0866
11:87664646:A:C	50	100	1	0.02433
11:87665007:A:C	50	100	1	0.07407
11:87665696:C:T	50	100	1	0.03177
11:87665774:C:T	50	100	0.97	0.06336
11:87666384:C:G	50	98	0.99	0.06972
11:87666601:C:A	50	98	1	0.07081
11:87666886:A:T	50	100	1	0.06554
11:87666928:G:A	50	100	0.99	0.02977
11:87666941:T:C	50	100	0.98	0.09568
11:87667050:C:T	50	100	0.99	0.06972
11:87667291:T:A	50	100	0.99	0.1681
11:87669330:T:C	50	100	0.99	0.02687
11:87669412:T:C	50	100	0.98	0.0719
11:87669429:A:G	50	100	0.98	0.07208
11:87670070:G:A	50	100	0.99	0.3444
11:87670473:T:A	50	98	0.99	0.344
11:87670489:A:G	50	98	0.99	0.02469
11:87670777:A:G	50	100	0.97	0.09495
11:87670791:A:G	50	100	0.98	0.1687
11:87670943:T:C	50	96	0.97	0.07171
11:87671497:C:T	50	98	0.98	0.3439
11:87672039:G:A	50	98	0.95	0.3428
11:87672110:T:G	50	98	0.95	0.3424
11:87673001:C:A	50	96	0.94	0.03159
11:87673210:T:C	50	94	0.9	0.1934
11:87673345:C:T	50	100	0.97	0.02088
11:87673366:T:C	50	100	0.83	0.06954
11:87673452:A:G	50	100	0.79	0.01253
11:87673835:A:G	50	94	0.86	0.07553
11:87673926:T:C	49	95.9	0.79	0.1438
11:87674364:A:G	50	94	0.8	0.07662
11:87674827:A:G	50	100	0.86	0.05646
11:87675110:G:A	50	98	0.82	0.01906
11:87675138:G:T	50	100	0.85	0.01253
11:87675661:G:A	50	100	0.93	0.04321
11:87675921:A:G	50	98	0.91	0.2384
11:87676226:A:G	50	100	0.95	0.3203
11:87676281:G:C	50	100	0.98	0.01598
11:87676414:T:C	50	100	1	0.01797
11:87676736:A:T	49	87.8	0.85	0.3324
11:87676780:C:T	50	100	1	0.02233
11:87676831:G:A	50	100	0.98	0.144
11:87677302:A:C	50	100	1	0.02233
11:87677338:C:A	50	100	1	0.02233
11:87677339:A:G	50	98	0.98	0.2979
11:87677795:C:A	50	100	1	0.01598
11:87677995:G:A	50	100	1	0.01525
11:87678042:G:T	50	100	0.95	0.02578
11:87678154:A:G	50	96	0.92	0.3393
11:87678282:A:G	50	100	1	0.03558
11:87678336:T:C	50	100	0.98	0.1171
11:87678374:G:T	50	100	1	0.1258
11:87678378:C:T	50	100	1	0.1258
11:87678596:A:G	50	100	1	0.126
11:87678700:T:C	50	100	1	0.126
11:87678821:T:C	50	100	0.98	0.2959
11:87679113:T:C	50	100	1	0.1262
11:87679383:T:C	50	100	1	0.01398
11:87679425:C:T	50	98	0.97	0.03649
11:87679426:G:A	50	100	0.99	0.01561
11:87679806:A:C	50	100	1	0.02397
11:87680316:A:G	50	98	1	0.02015
11:87680530:T:C	50	100	1	0.01598
11:87680554:A:G	50	100	1	0.1267
11:87680589:A:C	50	100	1	0.01543
11:87681233:G:A	50	98	1	0.02015
11:87681779:T:C	50	100	0.99	0.1396
11:87681859:T:C	50	100	0.99	0.1405
11:87682099:A:C	50	94	0.8	0.04248
11:87682191:C:T	50	100	1	0.01598
11:87682585:T:C	50	100	1	0.02378
11:87682800:A:T	50	100	1	0.1247
11:87683258:G:C	50	100	0.98	0.1253
11:87683352:G:A	50	100	1	0.0138
11:87684003:T:C	50	100	0.85	0.03667
11:87684045:A:G	50	100	0.96	0.02215
11:87685845:C:A	50	100	0.97	0.02251
11:87686330:A:G	50	100	1	0.01779
11:87686634:A:G	50	100	1	0.01561
11:87686770:C:G	50	100	0.99	0.1454
11:87686917:C:G	50	100	0.99	0.1458
11:87686933:C:T	50	100	1	0.3275
11:87687051:A:G	50	100	1	0.1253
11:87687244:G:A	50	100	0.99	0.1639
11:87687354:C:T	50	98	1	0.02033
11:87687437:G:A	50	100	0.99	0.1623
11:87688263:A:G	50	100	1	0.01816
11:87688326:G:A	50	100	1	0.1432
11:87688343:C:T	50	100	0.96	0.03377
11:87688350:G:A	50	100	1	0.01561
11:87689188:A:G	50	100	1	0.1255
11:87689354:C:T	50	100	1	0.03395
11:87689649:G:A	50	100	1	0.1509
11:87689702:G:A	50	100	0.99	0.1253
11:87689990:C:A	50	100	1	0.1509
11:87690100:G:A	50	100	1	0.01561
11:87690341:T:G	50	100	1	0.1255
11:87690376:T:A	50	100	1	0.1481
11:87690658:C:T	50	100	1	0.1509
11:87690707:A:C	50	100	1	0.1507
11:87690785:T:C	50	100	0.99	0.02269
11:87690966:A:C	50	100	1	0.1509
11:87690986:C:G	50	100	1	0.1255
11:87691036:C:T	50	100	0.98	0.1511
11:87691060:A:G	50	100	1	0.01779
11:87691217:C:A	50	100	1	0.01616
11:87691562:C:G	50	100	1	0.1483
11:87691952:G:A	50	100	1	0.1253
11:87692509:T:G	50	100	1	0.1253
11:87692648:G:A	50	100	0.98	0.02269
11:87692699:C:T	50	100	1	0.1509
11:87693354:T:G	50	98	0.7	0.01362
11:87693416:A:G	50	100	1	0.01362
11:87693535:T:C	50	100	1	0.01797
11:87693569:G:A	50	100	0.99	0.1481
11:87693754:T:G	50	100	0.99	0.1434
11:87693783:T:C	50	100	1	0.1481
11:87694276:C:T	50	100	1	0.1509
11:87694313:G:T	50	100	1	0.1509
11:87694353:C:T	50	96	0.96	0.232
11:87694532:G:A	50	96	0.97	0.4383
11:87694869:T:C	50	96	0.96	0.2288
11:87694890:A:G	50	100	1	0.0158
11:87695025:T:C	50	100	1	0.02977
11:87695177:T:A	50	100	1	0.3134
11:87695567:G:T	50	100	1	0.03395
11:87695640:T:G	50	100	1	0.01797
11:87695830:T:C	50	100	1	0.03359
11:87696329:A:G	50	100	1	0.01561
11:87696335:C:G	50	100	1	0.02342
11:87696498:C:A	50	100	1	0.01797
11:87696710:C:T	50	100	1	0.01634
11:87696773:A:G	50	100	0.99	0.1416
11:87696791:G:A	50	100	1	0.01362
11:87697242:G:A	50	100	1	0.1434
11:87697256:A:G	50	100	0.99	0.1407
11:87697324:G:C	50	100	0.76	0.03286
11:87697332:A:G	50	100	0.93	0.01852
11:87697692:A:G	49	100	0.99	0.1641
11:87698034:C:A	50	100	1	0.1247
11:87698093:T:A	50	98	0.94	0.2614
11:87698188:C:T	50	98	0.98	0.04139
11:87698245:C:T	47	95.7	0.97	0.02397
11:87698468:A:G	23	95.7	1	0.0236
11:87698707:G:C	43	95.3	1	0.0236
11:87698713:T:C	30	80	0.99	0.1402
11:87698778:T:C	50	96	1	0.02033
11:87698803:C:G	47	93.6	0.9	0.01924
11:87698851:A:T	50	96	0.99	0.1402
11:87698876:T:C	50	98	0.99	0.1431
11:87698944:G:A	50	100	1	0.03195
11:87699128:T:G	50	100	1	0.1402
11:87699223:T:G	50	100	0.97	0.02415
11:87699235:C:T	50	100	1	0.3157
11:87699473:G:A	50	100	1	0.1431
11:87699492:C:T	50	100	1	0.1429
11:87699573:A:G	50	100	1	0.01598
11:87699659:G:A	50	100	1	0.01652
11:87699669:G:T	50	100	1	0.02269
11:87699737:G:A	50	98	0.95	0.1999
11:87700044:A:G	49	100	1	0.1402
11:87700131:G:A	50	100	1	0.02306
11:87700374:A:G	49	98	1	0.1403
11:87700396:C:T	50	86	1	0.1429
11:87700411:A:G	50	76	1	0.1403
11:87700490:T:C	50	100	1	0.02269
11:87700510:G:C	50	100	0.96	0.03976
11:87700518:T:A	50	100	0.96	0.02433
11:87700522:G:A	50	100	0.89	0.01107
11:87700772:A:C	50	98	0.78	0.01598
11:87700773:G:T	50	98	0.79	0.01616
11:87700931:T:C	50	100	1	0.1427
11:87701076:T:A	50	100	0.97	0.01344
11:87701079:T:G	50	100	1	0.01797
11:87701101:T:C	50	100	0.95	0.03014
11:87701143:C:G	50	100	1	0.1429
11:87701229:A:C	50	100	1	0.1251
11:87701393:G:A	50	100	1	0.02251
11:87701442:T:G	50	96	0.98	0.1456
11:87701460:C:T	50	98	1	0.02033
11:87701514:C:A	50	100	1	0.1456
11:87701594:G:A	50	100	1	0.3161
11:87701642:C:T	50	100	1	0.1456
11:87701714:G:A	50	100	1	0.1456
11:87701734:G:T	50	98	1	0.04684
11:87702095:A:G	50	100	1	0.1458
11:87702240:C:T	50	100	1	0.1458
11:87702285:C:A	50	100	1	0.3161
11:87702330:G:A	50	100	1	0.1458
11:87702385:G:A	50	100	1	0.1467
11:87702413:G:C	50	100	1	0.1462
11:87702689:C:A	50	100	1	0.02342
11:87703080:G:T	50	100	1	0.0167
11:87703133:G:A	50	100	1	0.01616
11:87703347:T:C	50	100	1	0.1454
11:87703455:C:T	50	100	1	0.3184
11:87703506:A:T	50	100	0.99	0.03322
11:87703596:C:G	50	100	0.98	0.01924
11:87703770:C:T	50	100	1	0.01598
11:87703791:C:T	50	100	1	0.1681
11:87703846:G:A	50	96	0.96	0.1977
11:87703874:T:C	50	100	0.99	0.1322
11:87703898:G:A	50	98	0.94	0.01616
11:87703927:A:G	50	100	1	0.0167
11:87704052:A:C	50	100	1	0.0167
11:87704156:T:C	50	100	1	0.1251
11:87704707:A:G	50	98	0.82	0.04575
11:87704819:A:G	50	100	1	0.1249
11:87704994:G:T	50	100	0.99	0.1429
11:87705159:C:T	50	100	1	0.1247
11:87705359:T:C	50	100	0.71	0.01362
11:87705367:G:A	50	100	1	0.1596
11:87705368:G:C	50	100	1	0.1596
11:87705370:T:A	50	100	1	0.0167
11:87705547:C:A	50	100	0.98	0.02015
11:87705591:T:G	50	76	0.74	0.0463
11:87705592:T:G	50	82	0.84	0.4495
11:87705848:G:A	50	100	0.99	0.1216
11:87706177:T:C	50	100	1	0.01507
11:87706193:C:T	50	100	1	0.1456
11:87706409:G:T	50	100	1	0.1245
11:87706679:G:C	50	100	1	0.1456
11:87706709:C:G	50	98	0.96	0.197
11:87707307:A:G	50	100	1	0.01743
11:87707312:G:T	50	100	1	0.1454
11:87707335:T:G	50	100	0.98	0.1427
11:87707875:C:G	50	100	0.98	0.1402
11:87708088:G:A	50	100	1	0.0236
11:87708116:C:T	50	100	0.99	0.14
11:87708200:G:A	50	100	1	0.02269
11:87708421:G:A	50	100	0.99	0.1242
11:87708813:G:A	50	100	0.99	0.3097
11:87708815:A:G	50	90	0.8	0.05229
11:87709236:G:A	50	100	0.98	0.1398
11:87709626:A:T	50	100	0.99	0.1589
11:87710114:A:G	50	100	0.99	0.03304
11:87710216:C:G	50	100	1	0.1345
11:87710379:T:C	50	100	1	0.02288
11:87710458:T:C	50	100	0.78	0.02342
11:87710534:A:G	50	100	0.91	0.03686
11:87710577:C:T	50	100	1	0.1451
11:87710601:C:T	50	100	1	0.1451
11:87710774:T:C	50	100	0.9	0.02324
11:87710792:G:A	50	100	0.98	0.1451
11:87710867:A:C	50	100	0.99	0.3081
11:87711243:C:T	50	100	0.96	0.01707
11:87711540:G:A	50	98	0.82	0.02415
11:87711559:C:T	50	100	1	0.02614
11:87711742:G:A	50	100	1	0.01616
11:87712674:C:T	50	100	0.99	0.1456
11:87713102:T:G	50	100	0.95	0.1478
11:87713655:G:A	50	100	0.98	0.1596
11:87713730:C:T	50	100	0.99	0.01924
11:87714069:G:A	50	100	0.99	0.0276
11:87714327:G:A	50	100	0.96	0.1587
11:87714589:T:C	50	100	0.94	0.02542
11:87714662:G:A	50	98	0.96	0.341
11:87714774:A:G	50	100	0.85	0.0207
11:87714830:C:T	50	100	0.94	0.01325
11:87714908:T:G	50	98	0.98	0.1336
11:87714925:A:T	50	98	0.98	0.1334
11:87715080:C:T	50	100	0.93	0.01325
11:87715623:A:G	50	98	0.96	0.01797
11:87715896:G:C	50	100	0.97	0.1391
11:87715921:G:A	50	100	0.97	0.1391
11:87715991:G:A	50	100	0.97	0.1385
11:87716190:A:C	50	100	0.97	0.1416
11:87716218:G:A	50	100	0.96	0.1423
11:87716313:C:A	50	98	0.98	0.03413
11:87716332:G:T	50	100	0.94	0.02179
11:87716382:C:G	50	100	0.93	0.02251
11:87716459:A:G	50	98	0.89	0.02451
11:87716672:C:T	50	96	0.85	0.1264
11:87716993:C:T	50	94	0.91	0.2411
11:87717378:A:G	50	96	0.9	0.2651
11:87717480:G:A	50	94	0.91	0.1607
11:87718003:T:C	50	96	0.88	0.2131
11:87718530:T:A	50	98	0.82	0.05156
11:87718653:T:C	50	98	0.83	0.2308
11:87718695:A:G	50	98	0.87	0.02977
11:87719679:C:T	50	100	0.77	0.04503
11:87719729:C:T	50	98	0.71	0.0492
11:87719765:A:T	50	100	0.87	0.05065
11:87720304:G:A	50	100	0.88	0.04267
11:87720755:A:G	50	96	0.89	0.3617
11:87720923:A:G	50	100	0.97	0.09187
11:87720973:G:A	50	100	0.96	0.04067
11:87721017:T:C	50	100	0.97	0.2783
11:87721076:G:C	50	98	0.98	0.1098
11:87721082:A:G	50	100	0.94	0.1046
11:87721096:G:A	50	100	1	0.02705
11:87721139:A:C	50	100	0.97	0.03613
11:87721186:G:A	50	100	1	0.03486
11:87721243:A:T	50	100	0.98	0.03903
11:87721343:T:C	50	100	0.97	0.2761
11:87721441:G:A	50	100	0.95	0.04811
11:87721642:T:C	50	100	0.99	0.04031
11:87721781:A:G	50	100	1	0.03486
11:87722095:G:C	50	98	0.99	0.05265
11:87722237:G:A	50	100	0.94	0.05556
11:87722372:C:A	50	100	0.98	0.2752
11:87722580:A:G	50	100	0.97	0.2279
11:87722619:G:A	50	100	0.99	0.1175
11:87722984:A:G	50	98	0.83	0.01344
11:87723659:C:T	50	100	0.98	0.04829
11:87724079:A:T	50	100	1	0.289
11:87724124:A:G	50	100	1	0.2914
11:87724449:A:G	50	100	0.94	0.04811
11:87724543:T:C	50	100	0.99	0.2794
11:87724807:A:G	50	100	1	0.2899
11:87725051:C:G	50	100	0.99	0.04811
11:87725086:A:T	50	100	1	0.1316
11:87725369:C:T	50	100	0.96	0.1055
11:87725553:A:G	50	98	0.99	0.3775
11:87725842:T:C	50	100	1	0.2921
11:87725969:A:G	50	100	1	0.3215
11:87726373:T:C	50	98	1	0.05356
11:87726488:T:C	50	100	0.98	0.492
11:87726620:T:C	50	100	1	0.2938
11:87726910:G:A	50	100	1	0.04811
11:87726949:A:C	50	100	1	0.2965
11:87727072:T:A	50	100	1	0.06427
11:87727573:G:A	50	100	0.99	0.03595
11:87727705:T:C	50	100	0.98	0.132
11:87727793:C:A	50	100	0.99	0.05556
11:87727992:T:C	50	100	1	0.02905
11:87728723:A:G	50	100	1	0.2751
11:87728815:G:C	50	100	1	0.01725
11:87729231:T:G	50	100	1	0.05937
11:87729320:A:G	50	100	1	0.05937
11:87729363:T:C	50	100	1	0.2734
11:87729525:G:A	50	100	1	0.2734
11:87729592:A:T	50	100	0.85	0.06118
11:87729594:C:A	50	100	1	0.05955
11:87731009:T:A	49	100	0.99	0.1229
11:87731197:A:G	50	100	0.97	0.01525
11:87731205:A:T	50	100	0.98	0.0276
11:87731550:A:G	50	100	0.98	0.323
11:87731757:C:T	50	100	0.94	0.04775
11:87732558:G:A	50	100	0.96	0.02433
11:87732913:G:A	50	100	0.96	0.1394
11:87733202:A:C	50	100	0.97	0.1585
11:87733203:T:C	50	98	0.97	0.1051
11:87733362:T:A	50	100	0.97	0.0207
11:87733657:A:G	50	100	0.96	0.04993
11:87734241:T:A	50	100	0.84	0.02651
11:87734594:T:C	50	98	1	0.03813
11:87734638:A:T	50	98	1	0.03794
11:87735217:A:G	50	100	0.84	0.0118
11:87735568:G:T	50	100	0.98	0.09096
11:87735640:T:C	50	98	0.97	0.05465
11:87735771:G:A	50	100	0.97	0.09695
11:87735881:A:C	50	100	0.9	0.05483
11:87735966:T:C	50	98	1	0.1058
11:87736137:C:T	50	98	1	0.1058
11:87736320:A:C	49	98	0.96	0.1004
11:87737074:A:G	50	98	0.98	0.1053
11:87737091:A:T	50	100	0.98	0.3562
11:87737490:A:T	50	100	0.98	0.3546
11:87737542:C:T	50	100	0.98	0.3535
11:87737729:A:G	50	98	0.97	0.09695
11:87738179:A:T	50	100	0.98	0.3549
11:87738365:G:C	49	100	0.98	0.03177
11:87738372:G:A	50	100	1	0.02052
11:87738502:C:A	50	98	1	0.118
11:87738630:C:T	50	98	1	0.03794
11:87738651:T:G	50	98	1	0.1187
11:87738794:C:T	50	100	0.98	0.08061
11:87738901:A:G	50	100	0.98	0.4668
11:87739060:C:G	50	98	0.97	0.4014
11:87739474:G:A	50	100	1	0.02941
11:87739697:T:A	50	98	0.98	0.2625
11:87740120:T:G	50	100	0.79	0.0118
11:87740287:C:A	50	100	0.91	0.01852
11:87741100:C:T	50	100	0.91	0.01816
11:87741338:G:T	50	100	0.97	0.04593
11:87741554:G:A	50	100	1	0.01652
11:87741711:A:G	50	96	0.98	0.05773
11:87742135:A:C	50	98	0.99	0.134
11:87742197:T:C	50	98	0.99	0.4205
11:87742222:A:G	50	98	0.99	0.04357
11:87742716:A:G	50	100	0.94	0.0374
11:87742840:T:G	50	100	1	0.0276
11:87743314:A:G	50	100	0.95	0.03032
11:87743367:C:T	50	100	0.97	0.03032
11:87743442:T:C	50	98	0.99	0.04956
11:87743605:G:A	50	100	0.97	0.03032
11:87743618:G:A	50	100	0.98	0.3678
11:87744008:G:C	50	96	0.98	0.07498
11:87744034:T:A	50	100	0.97	0.1082
11:87744362:A:G	50	100	0.98	0.01616
11:87745717:C:T	50	100	1	0.05465
11:87745767:A:G	50	100	1	0.3469
11:87746362:G:A	50	100	0.99	0.4276
11:87746368:A:T	50	96	0.98	0.2075
11:87746992:T:C	50	100	1	0.07226
11:87747196:A:G	50	100	1	0.01271
11:87747224:A:C	50	100	0.98	0.05556
11:87747344:A:T	49	100	1	0.01271
11:87747787:C:T	50	100	1	0.04829
11:87747793:G:A	50	100	1	0.01289
11:87747898:G:C	50	100	0.98	0.01471
11:87748911:C:T	50	100	1	0.01307
11:87748987:G:A	50	96	0.99	0.4286
11:87749772:C:A	50	100	1	0.05392
11:87750423:T:G	50	98	1	0.03431
11:87750809:C:T	50	100	0.96	0.01471
11:87751050:A:G	50	100	0.99	0.11
11:87751331:G:A	50	100	1	0.3375
11:87751342:G:C	50	100	1	0.07262
11:87751387:C:G	50	98	1	0.03431
11:87751396:G:A	50	98	1	0.03431
11:87751550:T:A	50	100	0.97	0.01471
11:87752279:A:G	50	100	1	0.01344
11:87752299:C:T	50	100	1	0.01325
11:87752443:C:T	50	98	1	0.03413
11:87752926:A:C	50	100	1	0.07353
11:87753138:G:A	50	100	1	0.01688
11:87754294:G:C	50	100	1	0.0719
11:87754466:G:A	50	100	0.94	0.03758
11:87754609:T:G	50	100	0.99	0.05537
11:87754719:C:A	50	98	1	0.0236
11:87754871:T:G	50	100	1	0.07353
11:87755091:T:C	43	97.7	0.98	0.02342
11:87755710:A:G	50	100	1	0.07317
11:87756384:T:C	50	100	1	0.02124
11:87756553:A:G	50	100	1	0.09622
11:87756611:G:T	50	98	0.97	0.02887
11:87756638:C:T	50	100	1	0.3377
11:87756728:T:C	50	100	1	0.3408
11:87757062:C:A	50	100	1	0.07262
11:87757113:G:A	50	98	1	0.1042
11:87757150:T:G	50	100	1	0.08134
11:87757212:A:T	50	100	1	0.3495
11:87757263:A:C	50	100	0.88	0.02124
11:87757540:G:C	50	100	1	0.07298
11:87758404:T:A	50	98	0.95	0.02723
11:87758518:A:G	50	100	1	0.07298
11:87758596:T:C	50	100	1	0.02415
11:87758672:C:T	50	100	0.99	0.05792
11:87758830:C:T	50	100	0.97	0.0374
11:87758972:C:T	50	100	0.98	0.05392
11:87759392:A:G	50	98	0.99	0.05955
11:87759960:A:G	50	96	1	0.08115
11:87759963:G:A	50	96	1	0.08115
11:87760022:A:C	50	100	0.97	0.0394
11:87760294:G:A	50	100	1	0.02977
11:87760345:G:T	50	100	1	0.01471
11:87760417:A:C	50	100	1	0.07389
11:87760695:G:A	50	100	1	0.01471
11:87760835:A:G	50	100	1	0.4408
11:87761006:T:C	50	100	1	0.05428
11:87761042:G:A	50	96	1	0.08134
11:87761209:T:A	50	100	0.99	0.02524
11:87761330:T:C	50	100	0.98	0.05501
11:87761355:T:G	50	96	1	0.1069
11:87761566:A:G	50	98	1	0.4415
11:87761657:T:C	50	100	1	0.07244
11:87762233:G:A	50	100	1	0.0167
11:87762290:C:T	50	100	1	0.07244
11:87762299:G:A	50	100	1	0.01325
11:87762324:G:T	50	100	1	0.03032
11:87762374:C:A	49	95.9	1	0.1313
11:87762420:A:G	50	98	1	0.132
11:87762748:C:A	50	100	1	0.01471
11:87762885:A:G	50	100	1	0.065
11:87762889:A:G	50	100	0.94	0.04121
11:87763284:A:G	50	100	0.98	0.05501
11:87763321:G:A	50	100	0.99	0.03195
11:87763323:G:C	50	100	0.99	0.03195
11:87763410:G:A	50	100	1	0.3368
11:87763428:G:A	50	100	0.99	0.0325
11:87763646:A:G	50	98	1	0.4317
11:87763800:C:T	50	100	1	0.01307
11:87764025:A:G	50	100	0.97	0.04702
11:87764176:G:A	50	100	1	0.03123
11:87764224:T:G	50	96	1	0.08206
11:87764537:C:G	50	100	1	0.0167
11:87764618:G:T	50	100	0.95	0.03558
11:87765161:G:T	50	100	0.97	0.02905
11:87765235:A:T	50	100	1	0.01362
11:87765663:G:A	50	100	0.99	0.02869
11:87765850:T:C	50	98	1	0.3618
11:87766016:T:C	50	100	0.98	0.05519
11:87766092:A:C	50	100	1	0.0236
11:87766805:T:C	50	100	0.99	0.02505
11:87767069:A:T	50	100	1	0.01344
11:87767077:T:C	50	100	1	0.01688
11:87767743:A:T	50	98	0.92	0.03468
11:87768031:C:T	50	98	1	0.3364
11:87768171:G:A	50	100	0.96	0.03068
11:87768721:T:G	50	100	1	0.02977
11:87769119:G:C	50	98	1	0.3364
11:87770008:C:G	50	100	0.98	0.05483
11:87770267:A:T	50	100	1	0.02977
11:87770633:C:T	50	100	1	0.02977
11:87770660:G:C	50	100	0.97	0.03922
11:87770937:T:A	50	98	0.94	0.02796
11:87771026:T:C	50	100	1	0.0305
11:87771482:T:C	50	100	1	0.01035
11:87771858:A:G	50	100	0.98	0.05519
11:87772206:G:C	50	94	1	0.191
11:87772704:T:A	50	100	0.98	0.05501
11:87773055:C:A	50	98	0.99	0.07389
11:87773065:G:C	50	100	1	0.0167
11:87773067:A:G	50	100	0.99	0.02578
11:87773103:A:G	50	98	0.99	0.07407
11:87773151:A:C	50	98	1	0.1006
11:87773416:A:C	50	100	1	0.08224
11:87773733:A:G	50	100	1	0.01707
11:87774179:G:A	50	96	1	0.425
11:87774216:G:A	50	100	1	0.05501
11:87774408:A:G	50	100	1	0.04884
11:87774554:A:C	50	100	1	0.04902
11:87775326:C:G	50	100	1	0.06881
11:87775565:C:A	50	100	1	0.06881
11:87775590:C:A	50	100	1	0.06881
11:87775710:G:A	50	98	0.99	0.2847
11:87775825:T:G	50	100	1	0.02633
11:87775874:G:A	50	100	1	0.06881
11:87776065:A:G	50	100	1	0.06881
11:87776225:T:G	50	100	1	0.167
11:87776432:C:T	50	100	1	0.04339
11:87776577:C:G	50	100	0.99	0.4508
11:87776856:A:G	50	100	1	0.01362
11:87777417:C:T	50	100	1	0.05519
11:87777427:C:T	50	100	1	0.04357
11:87777564:C:T	50	98	0.93	0.03413
11:87777773:T:C	50	100	1	0.03849
11:87778112:C:G	50	100	1	0.03722
11:87778512:A:G	50	96	1	0.3301
11:87778878:A:G	50	98	1	0.08243
11:87778979:C:T	50	100	1	0.06863
11:87779064:A:C	50	100	1	0.08243
11:87779332:A:T	50	100	1	0.01289
11:87779335:C:T	50	100	1	0.04339
11:87779741:A:C	50	100	1	0.01616
11:87780334:T:G	50	98	0.99	0.1064
11:87780575:A:C	50	100	0.99	0.06881
11:87781033:T:C	50	98	1	0.3297
11:87781263:C:T	50	100	0.91	0.02397
11:87782495:C:G	50	100	1	0.08224
11:87782816:G:A	50	100	0.96	0.03922
11:87783014:T:G	50	100	1	0.04847
11:87783914:C:T	50	98	0.99	0.3315
11:87784694:T:C	50	100	1	0.05556
11:87784931:A:T	50	100	1	0.0472
11:87785359:C:T	50	98	1	0.05664
11:87785840:C:A	50	100	1	0.04339
11:87785881:T:G	50	98	1	0.05683
11:87785966:T:C	50	98	1	0.3304
11:87786307:C:T	50	100	1	0.05556
11:87787123:T:G	50	98	1	0.02996
11:87787624:G:C	50	100	1	0.05537
11:87787743:A:G	50	98	0.97	0.07734
11:87787997:A:G	50	96	0.98	0.1064
11:87788556:A:G	50	98	1	0.08279
11:87788969:A:G	50	100	1	0.05537
11:87789155:A:T	50	100	1	0.01434
11:87789392:G:T	50	100	1	0.02233
11:87789590:G:C	50	98	1	0.1396
11:87789962:T:G	50	100	1	0.01307
11:87790811:C:T	50	98	1	0.05683
11:87790858:A:C	50	100	1	0.05537
11:87790938:A:C	50	100	1	0.05138
11:87791002:A:C	50	100	1	0.08297
11:87791003:C:T	50	100	1	0.3339
11:87791084:G:A	50	100	0.99	0.02433
11:87791217:A:G	50	100	1	0.08297
11:87791626:A:G	50	100	1	0.08297
11:87791909:T:G	50	96	1	0.3557
11:87792031:T:C	50	100	1	0.1888
11:87792043:C:T	50	96	0.93	0.03395
11:87792194:C:A	50	100	0.97	0.0325
11:87792217:C:A	50	100	1	0.1249
11:87792243:T:G	50	100	1	0.2075
11:87792324:A:G	50	100	0.92	0.02941
11:87792330:A:G	50	100	1	0.06863
11:87792413:T:G	50	100	1	0.1821
11:87792477:C:T	50	98	1	0.08261
11:87792558:G:A	50	100	0.96	0.03885
11:87792610:C:A	50	100	1	0.4564
11:87792815:G:A	50	100	1	0.1382
11:87792889:G:T	50	100	1	0.1973
11:87792990:T:C	50	100	1	0.05556
11:87793000:C:T	50	100	1	0.05537
11:87793190:T:G	50	100	1	0.06881
11:87793227:G:C	50	98	1	0.05719
11:87793354:T:C	50	100	0.95	0.01307
11:87793406:C:T	50	100	1	0.2522
11:87793791:A:C	50	100	0.98	0.08351
11:87793961:A:G	50	100	1	0.1885
11:87794071:T:C	50	100	0.98	0.1068
11:87794102:T:A	50	100	1	0.07516
11:87794123:A:C	50	100	1	0.3277
11:87794457:T:A	50	100	1	0.08279
11:87794720:G:A	50	100	1	0.07571
11:87794747:C:A	50	100	1	0.07516
11:87794794:C:G	50	100	1	0.04484
11:87794936:A:G	50	100	0.98	0.1191
11:87794963:C:T	50	98	1	0.1416
11:87795031:T:C	50	100	1	0.08188
11:87795064:C:T	50	100	1	0.08279
11:87795139:C:T	50	100	1	0.1961
11:87795168:C:G	50	98	1	0.272
11:87795415:A:G	50	98	0.99	0.142
11:87795611:T:C	50	100	1	0.1888
11:87795617:A:G	50	100	1	0.1888
11:87795718:A:G	50	100	1	0.1126
11:87795747:T:G	50	100	1	0.3529
11:87795752:G:A	50	100	1	0.1127
11:87795758:C:G	50	98	1	0.05664
11:87795896:A:G	50	100	1	0.1127
11:87795916:T:C	50	98	1	0.05701
11:87796020:T:C	50	100	1	0.06881
11:87796151:T:C	50	100	1	0.05556
11:87796442:T:C	50	98	1	0.2785
11:87796464:C:T	50	100	1	0.1146
11:87796466:A:C	50	100	1	0.1144
11:87796474:T:C	50	98	1	0.05683
11:87796605:T:C	50	100	1	0.1146
11:87796758:A:T	50	100	1	0.1144
11:87796792:C:T	50	100	1	0.2787
11:87796841:T:G	50	100	1	0.1218
11:87796879:G:A	50	100	1	0.07534
11:87796891:G:A	50	100	1	0.1144
11:87796894:A:G	50	100	1	0.4521
11:87797003:A:G	50	100	1	0.0837
11:87797023:A:G	50	100	1	0.07534
11:87797056:G:C	50	100	1	0.08279
11:87797134:T:C	50	98	1	0.05664
11:87797349:A:G	50	100	1	0.1643
11:87797479:A:G	50	98	1	0.1894
11:87797557:G:A	50	100	1	0.1135
11:87797630:A:C	50	100	1	0.354
11:87797675:G:T	50	100	1	0.07589
11:87797735:A:G	50	100	1	0.06881
11:87797781:G:T	50	98	1	0.07589
11:87797821:G:T	50	100	1	0.01543
11:87797877:T:C	50	100	1	0.3542
11:87797963:C:G	50	100	1	0.07607
11:87798006:A:G	50	98	1	0.07607
11:87798161:G:C	50	100	1	0.05084
11:87798174:C:T	50	98	1	0.2787
11:87798215:T:C	50	98	1	0.1137
11:87798373:C:G	50	98	1	0.05664
11:87798376:T:C	50	98	1	0.1137
11:87798575:C:T	50	100	1	0.08351
11:87798732:T:G	50	98	1	0.2509
11:87798846:C:G	50	98	1	0.1137
11:87798950:C:G	50	100	1	0.05537
11:87799095:T:C	50	98	1	0.1138
11:87799499:T:G	50	100	1	0.01307
11:87799552:A:T	50	98	0.98	0.278
11:87799561:C:T	50	100	0.95	0.01307
11:87799581:G:T	50	100	0.99	0.02487
11:87799879:C:T	50	98	1	0.05683
11:87799940:G:A	50	100	1	0.2783
11:87800134:G:A	50	100	1	0.114
11:87800368:G:A	50	100	1	0.05556
11:87800410:C:T	50	100	1	0.1142
11:87800440:C:G	50	100	1	0.05556
11:87800518:C:T	50	100	1	0.453
11:87800619:C:T	50	100	1	0.1636
11:87800672:C:T	50	100	1	0.2778
11:87800682:C:G	50	100	1	0.3538
11:87800704:C:T	50	100	1	0.08025
11:87800846:A:G	50	100	1	0.08279
11:87800949:C:T	50	100	1	0.3538
11:87801035:C:G	50	100	1	0.07879
11:87801087:G:A	50	100	1	0.04267
11:87801128:G:A	50	100	1	0.08279
11:87801157:G:A	50	100	1	0.2778
11:87801280:C:T	50	100	1	0.06863
11:87801342:G:C	50	98	1	0.05683
11:87801365:A:C	50	98	1	0.114
11:87801428:T:C	50	98	1	0.114
11:87801481:C:T	50	100	0.99	0.08025
11:87801746:A:G	50	100	1	0.08333
11:87801805:A:G	50	100	1	0.2801
11:87801838:C:T	50	100	1	0.2807
11:87801878:C:G	50	100	1	0.3562
11:87801999:T:C	50	100	1	0.3562
11:87802252:C:A	50	100	1	0.05574
11:87802541:T:C	50	100	1	0.08279
11:87802577:A:C	50	100	1	0.04521
11:87802671:C:T	50	100	1	0.3562
11:87802909:G:A	50	100	1	0.07516
11:87802921:C:A	50	100	1	0.07516
11:87803021:C:A	50	100	0.96	0.03214
11:87803025:G:T	50	100	1	0.2807
11:87803030:T:A	50	100	1	0.08115
11:87803147:C:A	50	100	1	0.05556
11:87803287:A:G	50	100	1	0.279
11:87803462:G:T	50	100	1	0.05065
11:87803690:C:T	50	100	1	0.1146
11:87803884:G:T	50	100	1	0.08315
11:87804227:T:C	50	98	1	0.05864
11:87804248:A:G	50	100	1	0.1142
11:87804482:G:T	50	100	1	0.1643
11:87804717:G:A	50	100	1	0.1149
11:87804729:G:C	50	100	1	0.1142
11:87804898:G:A	50	98	1	0.05719
11:87804926:G:A	50	100	0.99	0.1142
11:87804990:T:G	50	100	1	0.01416
11:87805095:G:A	50	100	1	0.08134
11:87805436:A:G	50	98	1	0.3546
11:87805622:C:T	50	100	0.93	0.08315
11:87805623:G:A	49	100	0.98	0.07625
11:87805765:G:A	50	100	1	0.07516
11:87806085:T:C	50	100	0.97	0.07625
11:87806400:T:C	50	100	1	0.1899
11:87806611:A:G	50	100	0.99	0.08297
11:87806886:T:C	50	100	1	0.1147
11:87806959:A:C	50	100	1	0.1658
11:87807064:C:T	50	100	0.97	0.01525
11:87807079:G:A	50	100	1	0.1147
11:87807113:G:A	50	100	1	0.4194
11:87807359:C:T	50	98	0.83	0.01035
11:87807462:C:G	50	100	1	0.2803
11:87807561:A:C	50	100	1	0.3553
11:87808252:A:C	50	100	1	0.05937
11:87808398:A:G	50	100	0.92	0.02941
11:87808461:T:C	50	100	1	0.05937
11:87808637:G:A	50	100	1	0.2202
11:87808710:C:T	50	100	1	0.061
11:87808716:A:G	50	100	1	0.01307
11:87808829:A:C	50	100	1	0.07498
11:87808830:C:T	50	98	1	0.04394
11:87809637:A:G	50	100	1	0.01743
11:87809885:T:C	50	100	1	0.3562
11:87810361:T:C	50	100	1	0.01198
11:87810458:C:T	50	100	1	0.04394
11:87810491:C:G	50	100	1	0.3575
11:87810519:A:T	50	100	1	0.09731
11:87810723:C:T	50	100	1	0.4254
11:87811136:C:T	50	98	1	0.09386
11:87811396:G:T	50	98	0.98	0.09423
11:87812102:T:G	50	100	1	0.01307
11:87812289:C:T	50	100	0.98	0.08079
11:87812309:T:C	50	100	0.97	0.09423
11:87812439:G:A	50	100	0.98	0.08025
11:87812468:G:A	50	100	1	0.07444
11:87812501:C:T	50	100	1	0.0443
11:87812597:C:T	50	100	1	0.1284
11:87812851:A:G	50	100	1	0.0679
11:87812968:G:A	50	100	1	0.05392
11:87812975:T:C	50	100	1	0.04121
11:87813012:A:G	50	100	1	0.3502
11:87813049:C:T	50	100	1	0.07444
11:87813288:T:C	50	100	1	0.07444
11:87813346:A:G	50	100	0.98	0.08079
11:87813486:T:C	50	100	1	0.05392
11:87813505:A:T	50	100	0.94	0.0541
11:87813577:T:G	50	100	0.95	0.04103
11:87813946:G:A	50	100	0.97	0.1033
11:87814005:G:A	50	100	1	0.03159
11:87814184:A:G	50	100	1	0.2141
11:87814214:G:A	50	100	0.98	0.1015
11:87814235:T:C	50	100	1	0.01271
11:87814268:G:A	50	100	1	0.09495
11:87814373:C:T	50	100	0.99	0.0984
11:87814481:C:T	50	100	1	0.01271
11:87814686:G:A	50	98	0.93	0.03232
11:87814740:C:T	50	94	1	0.3076
11:87814810:C:T	50	100	1	0.3076
11:87814888:A:C	50	100	1	0.01253
11:87814922:A:G	50	100	1	0.03722
11:87814979:C:T	50	98	1	0.01289
11:87815181:A:G	50	100	0.99	0.04521
11:87815258:T:C	50	100	1	0.05428
11:87815426:C:T	50	100	1	0.08442
11:87815617:C:T	50	100	1	0.01271
11:87815791:G:A	50	100	1	0.01253
11:87815871:G:A	50	100	1	0.01253
11:87815872:G:C	50	100	1	0.01253
11:87816087:G:T	50	100	1	0.01253
11:87816106:T:G	50	100	1	0.0118
11:87816219:C:T	50	100	0.9	0.01688
11:87816669:G:A	50	100	1	0.05428
11:87816672:C:G	50	100	0.98	0.08224
11:87817185:A:G	50	100	1	0.0325
11:87817325:G:A	50	100	0.99	0.04539
11:87817338:T:G	50	100	0.85	0.02378
11:87817808:A:C	50	100	1	0.03958
11:87818141:T:A	50	100	1	0.2139
11:87818293:A:T	50	100	1	0.05428
11:87818375:G:C	50	100	1	0.0768
11:87818903:C:A	50	100	0.96	0.0138
11:87819067:C:G	50	100	0.99	0.3148
11:87819661:T:G	49	100	1	0.03105
11:87819674:A:G	49	98	1	0.05901
11:87820176:T:C	50	100	0.9	0.02542
11:87820251:G:A	50	100	1	0.0118
11:87820506:A:C	49	100	1	0.3203
11:87820761:A:C	50	100	1	0.01543
11:87820769:C:A	50	100	0.94	0.01289
11:87821579:G:C	50	100	1	0.07807
11:87821588:G:T	50	100	0.98	0.01071
11:87821638:T:G	50	100	1	0.04575
11:87821755:G:A	50	100	0.93	0.0118
11:87821799:C:T	50	100	0.98	0.07534
11:87821817:C:T	50	100	0.97	0.04811
11:87822460:A:G	50	100	0.99	0.4588
11:87823059:C:T	50	100	0.99	0.3079
11:87823198:A:C	50	100	0.99	0.0167
11:87823269:T:A	50	100	0.95	0.0394
11:87823435:A:C	50	100	1	0.01162
11:87823766:C:T	50	100	1	0.3106
11:87823878:G:A	50	100	0.94	0.02977
11:87824300:T:G	50	100	0.89	0.02415
11:87824359:C:A	50	100	0.92	0.04611
11:87824656:T:C	50	100	1	0.05574
11:87824721:G:T	50	100	1	0.05574
11:87825024:G:A	50	100	1	0.01434
11:87825240:G:A	50	100	1	0.323
11:87825352:T:G	50	100	0.96	0.03613
11:87825390:A:T	50	100	1	0.01471
11:87825554:C:T	50	100	1	0.01434
11:87825715:T:C	50	100	1	0.05574
11:87825765:A:C	50	98	0.92	0.04285
11:87825770:T:C	50	100	0.97	0.04938
11:87826137:A:G	50	100	1	0.04067
11:87826373:A:G	50	100	1	0.05574
11:87826375:C:T	50	100	1	0.03105
11:87826466:C:A	50	100	1	0.1547
11:87827290:A:T	50	100	1	0.478
11:87827514:C:T	50	100	1	0.2607
11:87827563:T:C	50	100	0.99	0.1062
11:87827915:T:G	50	100	0.97	0.0492
11:87827951:A:T	50	100	1	0.01071
11:87828252:C:T	50	100	1	0.05574
11:87828548:T:C	50	100	1	0.01525
11:87828596:T:C	50	100	1	0.03268
11:87828755:T:C	50	100	1	0.04866
11:87830307:C:T	50	100	1	0.03105
11:87830349:C:T	50	100	1	0.01634
11:87830530:T:C	50	100	1	0.1176
11:87831086:T:A	50	100	1	0.4141
11:87831273:C:T	50	100	0.99	0.03994
11:87831975:T:C	50	100	1	0.04575
11:87831977:T:G	50	100	1	0.04575
11:87832385:G:A	50	100	1	0.0325
11:87833114:G:A	50	100	0.98	0.05247
11:87833274:G:A	50	98	0.99	0.3092
11:87833674:T:A	50	98	1	0.3097
11:87833785:C:G	50	100	1	0.05428
11:87834064:G:A	50	100	1	0.05428
11:87834115:A:G	50	100	1	0.03558
11:87834421:A:G	50	100	1	0.04575
11:87834889:T:G	50	100	1	0.2789
11:87834904:A:C	50	100	0.94	0.01271
11:87835635:T:G	50	100	0.99	0.09259
11:87835923:A:G	50	100	1	0.04593
11:87836185:C:G	50	98	1	0.1071
11:87836530:C:T	50	100	1	0.05574
11:87836665:C:T	50	100	0.96	0.01688
11:87836699:G:A	50	98	1	0.3115
11:87836717:A:G	50	100	1	0.05574
11:87837881:T:C	50	100	1	0.04593
11:87837960:C:T	50	100	1	0.1576
11:87838089:G:T	50	100	1	0.3045
11:87838117:T:A	50	100	0.88	0.03867
11:87838119:A:T	50	100	0.99	0.04539
11:87838125:T:A	50	98	0.99	0.4027
11:87838271:C:T	49	100	1	0.1574
11:87838288:G:A	50	100	1	0.05574
11:87838315:C:T	50	98	0.97	0.03776
11:87838778:T:C	50	100	1	0.3194
11:87839057:G:A	50	100	1	0.05556
11:87839132:T:G	50	100	1	0.0541
11:87839276:T:C	50	100	1	0.3166
11:87840295:T:C	50	100	1	0.08097
11:87840582:A:T	50	100	1	0.04902
11:87840746:T:G	50	100	1	0.03831
11:87840868:C:G	50	100	1	0.08097
11:87840927:A:G	50	100	1	0.03958
11:87840935:C:T	50	100	1	0.3401
11:87841263:G:A	50	100	0.96	0.01688
11:87841324:G:A	50	100	0.99	0.3155
11:87841555:C:G	50	100	0.99	0.04557
11:87841600:T:C	50	100	0.97	0.01688
11:87841875:T:G	50	100	0.98	0.03885
11:87841958:C:T	50	100	0.98	0.03704
11:87841998:C:T	50	100	1	0.01162
11:87842124:T:A	50	100	1	0.01162
11:87842367:G:T	50	100	0.98	0.03704
11:87842518:T:C	50	100	1	0.01216
11:87842808:A:G	50	100	1	0.03141
11:87842810:G:A	48	100	1	0.07843
11:87842820:A:G	43	100	0.95	0.03522
11:87842824:A:G	47	100	1	0.0541
11:87843221:G:A	50	98	1	0.3123
11:87843518:T:G	50	100	0.98	0.05084
11:87843546:A:G	50	100	1	0.0512
11:87843980:A:G	50	100	0.99	0.04557
11:87844098:C:A	50	100	0.99	0.03704
11:87844704:C:A	50	98	1	0.01761
11:87845216:A:G	50	100	1	0.3061
11:87845539:C:A	50	100	1	0.3056
11:87845687:G:A	50	100	1	0.01235
11:87845820:A:G	50	100	1	0.04557
11:87846261:A:C	50	100	1	0.01071
11:87846414:G:T	50	100	1	0.3027
11:87846691:T:C	50	98	1	0.01725
11:87846939:G:A	50	100	1	0.03776
11:87847312:G:A	50	98	0.97	0.02052
11:87847448:G:A	50	100	1	0.3152
11:87847571:G:C	50	100	1	0.1578
11:87847928:A:G	50	100	0.87	0.01416
11:87847955:C:G	50	100	1	0.04557
11:87848378:G:A	50	100	1	0.01398
11:87848529:C:T	50	100	1	0.03776
11:87848547:C:T	50	100	1	0.05483
11:87848926:A:G	50	100	1	0.1549
11:87849131:C:T	50	100	1	0.01325
11:87849941:T:G	50	100	1	0.03776
11:87850453:T:C	50	100	1	0.06137
11:87850490:A:G	49	100	1	0.3152
11:87850691:G:A	49	100	1	0.04593
11:87850980:C:T	50	100	1	0.03105
11:87851604:G:T	50	100	1	0.0167
11:87851789:G:T	50	100	1	0.05501
11:87851949:A:G	50	96	1	0.3017
11:87852124:G:C	50	98	1	0.2522
11:87852421:A:G	50	100	1	0.1086
11:87852603:G:A	50	96	1	0.252
11:87852782:A:G	50	100	0.96	0.03286
11:87852793:C:T	50	100	1	0.04593
11:87852843:C:A	50	100	1	0.04575
11:87852896:G:C	50	100	1	0.3181
11:87853131:C:T	50	100	0.94	0.03776
11:87853348:A:G	50	98	1	0.2524
11:87853365:A:C	50	100	1	0.04575
11:87853421:A:T	50	98	1	0.2524
11:87853846:C:T	50	98	1	0.2565
11:87854015:G:C	50	100	1	0.04593
11:87854030:C:G	50	100	0.99	0.05501
11:87854361:G:C	50	100	0.97	0.07444
11:87854392:T:C	50	100	1	0.04575
11:87854601:C:T	50	100	1	0.2565
11:87854822:T:A	50	98	1	0.04902
11:87855030:C:T	50	98	1	0.04902
11:87855046:C:T	50	100	1	0.01035
11:87855074:C:T	50	100	1	0.4811
11:87855087:G:A	50	100	1	0.04575
11:87855106:C:A	50	100	1	0.2573
11:87855170:G:C	50	98	1	0.2573
11:87855306:T:C	50	98	0.99	0.05447
11:87855316:A:G	50	96	1	0.2574
11:87855382:C:A	50	96	1	0.2573
11:87855440:C:T	50	98	1	0.03577
11:87855497:T:C	50	98	1	0.4777
11:87855915:C:G	50	100	1	0.06118
11:87856034:C:A	50	98	0.85	0.01162
11:87856249:C:T	50	100	1	0.05501
11:87856359:G:A	50	100	1	0.01035
11:87856595:T:C	50	100	1	0.06118
11:87856707:C:T	50	100	1	0.3164
11:87856873:A:T	50	100	1	0.3183
11:87856874:A:T	50	98	1	0.2574
11:87857012:G:A	50	100	0.99	0.321
11:87857109:T:C	50	98	1	0.02342
11:87857118:G:T	50	100	1	0.061
11:87857127:C:T	50	98	1	0.05882
11:87857203:T:C	50	100	1	0.05646
11:87857213:A:G	50	100	0.99	0.0167
11:87857240:C:T	50	100	1	0.07825
11:87857579:C:G	50	100	1	0.03105
11:87857770:T:G	50	100	1	0.061
11:87858045:G:A	50	98	1	0.0532
11:87858098:C:T	50	98	1	0.0512
11:87858200:C:T	50	100	1	0.2696
11:87858316:G:A	50	100	0.99	0.03286
11:87858406:G:A	50	98	0.99	0.3126
11:87858676:C:G	50	100	0.99	0.04793
11:87858797:T:C	50	100	0.99	0.1716
11:87859064:A:C	50	98	1	0.0374
11:87859170:A:G	50	100	0.98	0.1084
11:87860934:A:G	50	100	1	0.4067
11:87861099:T:C	50	100	1	0.4644
11:87861180:T:C	50	100	0.99	0.05628
11:87861181:C:G	50	100	1	0.3301
11:87861212:G:A	50	100	1	0.03867
11:87861281:A:C	50	100	0.99	0.1614
11:87861441:C:T	50	98	1	0.407
11:87861477:C:T	50	100	0.96	0.05646
11:87861553:G:C	50	100	0.99	0.1131
11:87861598:A:G	50	100	1	0.3313
11:87861751:T:C	50	100	1	0.03885
11:87861799:A:C	50	100	1	0.4909
11:87862226:C:A	50	100	1	0.407
11:87862368:A:T	50	100	1	0.3304
11:87862606:C:T	50	100	0.94	0.01325
11:87862806:C:T	50	100	0.99	0.2171
11:87862896:A:T	50	98	1	0.4127
11:87862948:G:C	50	100	1	0.4183
11:87863307:G:A	50	100	0.99	0.05628
11:87863415:C:T	50	100	0.99	0.07662
11:87863621:G:T	50	100	0.99	0.03395
11:87863915:C:T	50	100	0.99	0.05664
11:87864487:T:C	50	100	0.98	0.02088
11:87864528:C:T	50	100	0.99	0.08842
11:87864865:A:T	50	100	0.97	0.04176
11:87865040:T:G	50	100	0.99	0.05628
11:87865042:C:T	50	100	0.99	0.05628
11:87865204:A:G	50	100	0.97	0.0728
11:87865309:C:A	50	98	1	0.4165
11:87865366:A:T	50	96	0.99	0.4319
11:87865659:T:A	50	100	0.99	0.05628
11:87865730:G:C	50	100	0.99	0.08914
11:87866429:A:T	50	100	0.99	0.05901
11:87866430:A:T	50	100	0.99	0.05901
11:87866617:C:T	50	100	0.99	0.1589
11:87866736:G:C	50	100	0.97	0.02959
11:87866759:A:G	50	100	1	0.05628
11:87866932:A:G	50	100	0.99	0.03195
11:87867128:C:T	50	100	1	0.06572
11:87867284:C:T	50	100	1	0.4292
11:87867576:T:C	50	100	1	0.3635
11:87867858:A:G	50	100	0.97	0.09187
11:87868020:T:C	50	100	1	0.4296
11:87868042:A:C	50	100	1	0.4297
11:87868842:A:G	50	100	1	0.4286
11:87869272:G:A	50	100	1	0.3607
11:87869408:C:G	50	98	0.98	0.1062
11:87869423:G:A	50	100	0.94	0.03105
11:87869451:C:A	50	100	1	0.3606
11:87870239:T:A	50	98	0.98	0.1932
11:87870510:G:A	50	100	1	0.0659
11:87870583:C:T	50	100	1	0.4265
11:87870731:A:G	50	100	1	0.05864
11:87870898:G:A	50	100	1	0.4277
11:87871868:C:T	50	100	1	0.4279
11:87872232:G:T	50	100	1	0.3618
11:87872501:C:T	50	100	0.99	0.0167
11:87872502:G:A	50	100	0.97	0.04702
11:87872803:G:A	50	100	1	0.01525
11:87872806:A:G	50	100	1	0.4301
11:87872866:C:G	50	100	1	0.05537
11:87873108:C:T	50	100	1	0.0659
11:87873166:T:C	50	100	0.94	0.04012
11:87873198:T:C	50	100	1	0.0659
11:87873214:T:A	49	100	1	0.0659
11:87873451:A:G	50	100	0.99	0.06028
11:87873543:A:T	50	100	0.98	0.1599
11:87873670:T:C	50	100	0.98	0.1601
11:87873775:T:C	50	100	1	0.06645
11:87873902:A:G	48	77.1	0.83	0.1549
11:87874023:T:A	49	100	1	0.06645
11:87874487:C:T	50	100	1	0.05392
11:87874554:T:C	50	98	1	0.4308
11:87875162:A:G	50	100	1	0.4537
11:87875501:A:G	50	100	1	0.06645
11:87875540:A:C	50	100	1	0.1899
11:87876057:T:C	50	100	1	0.3644
11:87876236:G:C	50	100	1	0.4294
11:87876389:G:A	50	100	1	0.4277
11:87876490:C:T	50	100	0.98	0.06699
11:87876499:A:G	50	100	0.99	0.3626
11:87876709:C:T	50	100	0.99	0.3613
11:87877118:A:G	50	100	0.98	0.05283
11:87877273:C:A	50	100	0.98	0.0659
11:87877297:A:G	50	100	0.9	0.03232
11:87877347:C:G	50	100	0.98	0.4417
11:87877629:C:T	50	100	0.98	0.43120000000000003
11:87877806:T:C	50	98	0.98	0.3651
11:87877994:A:T	50	100	0.98	0.431
11:87878099:C:T	50	100	0.95	0.05301
11:87878272:A:G	47	87.2	0.95	0.1919
11:87878282:C:A	50	96	0.97	0.06663
11:87878352:G:A	49	98	0.97	0.3627
11:87878764:G:A	50	100	0.98	0.4635
11:87879372:C:G	50	98	0.98	0.4294
11:87879677:C:A	50	98	0.95	0.09985
11:87879805:A:G	50	100	0.99	0.1273
11:87879808:A:G	50	100	0.99	0.01652
11:87879950:C:T	50	100	0.97	0.1394
11:87879962:A:G	50	100	1	0.01362
11:87880338:A:G	50	100	0.97	0.1393
11:87880483:T:A	50	100	1	0.06645
11:87880571:C:T	50	100	0.97	0.05955
11:87880736:T:C	50	100	1	0.01325
11:87880769:C:G	50	100	0.99	0.1276
11:87880887:G:A	50	96	0.99	0.4294
11:87880939:G:A	50	100	0.97	0.05937
11:87881041:G:A	50	100	0.99	0.1273
11:87881364:G:A	50	96	0.98	0.3016
11:87881570:T:G	50	98	0.99	0.05428
11:87881676:A:T	50	98	0.98	0.2491
11:87882387:C:T	50	100	0.97	0.1649
11:87882509:T:C	50	100	0.94	0.06699
11:87883095:T:G	50	100	1	0.01924
11:87883279:C:T	50	98	0.92	0.03214
11:87883416:C:T	50	98	0.98	0.2427
11:87883598:G:T	49	98	0.98	0.3439
11:87884417:G:A	50	98	0.94	0.03159
11:87884601:T:G	50	98	0.99	0.06028
11:87885127:A:T	50	100	0.93	0.01779
11:87885363:A:T	40	87.5	0.82	0.1313
11:87885809:A:C	50	100	0.99	0.439
11:87886486:G:T	50	98	0.83	0.01688
11:87886827:T:G	50	100	0.99	0.03195
11:87886893:G:C	50	100	0.99	0.4455
11:87886898:T:C	50	98	0.97	0.2847
11:87887020:C:T	50	100	0.99	0.4172
11:87887188:C:T	50	100	0.94	0.05846
11:87887199:A:C	50	100	0.99	0.4168
11:87887435:A:T	50	100	0.99	0.1391
11:87887502:C:G	50	100	0.99	0.4156
11:87887636:A:G	50	100	0.98	0.07752
11:87887811:T:A	50	100	0.96	0.05828
11:87888058:A:T	50	100	0.97	0.03486
11:87888083:T:C	50	100	0.99	0.4154
11:87888344:C:A	50	100	0.97	0.05628
11:87888459:C:T	50	100	0.98	0.05501
11:87888460:T:C	50	100	0.99	0.415
11:87888645:A:G	50	100	0.99	0.1403
11:87888940:G:A	50	100	0.98	0.06155
11:87889024:C:T	50	100	0.98	0.2869
11:87889115:C:T	50	100	0.96	0.063
11:87889335:C:A	50	98	0.97	0.4021
11:87889484:A:C	50	98	0.99	0.08297
11:87889684:G:T	50	100	0.99	0.2144
11:87889756:C:T	50	100	0.99	0.2142
11:87890197:G:A	50	100	0.98	0.0167
11:87890246:A:G	50	100	0.98	0.2166
11:87890689:A:G	50	100	1	0.1409
11:87890854:G:A	50	100	1	0.0492
11:87890872:C:G	50	100	0.99	0.05338
11:87890903:C:G	50	100	0.99	0.0532
11:87890923:G:A	50	100	0.92	0.01162
11:87892348:C:G	50	100	1	0.1412
11:87892648:T:C	50	100	1	0.1414
11:87892691:C:A	50	100	1	0.1414
11:87892750:C:A	50	100	1	0.1416
11:87893265:T:C	50	100	1	0.1431
11:87893510:A:T	50	100	0.99	0.05537
11:87893845:T:C	50	100	0.99	0.03613
11:87894016:T:A	50	100	0.98	0.0512
11:87894124:C:A	50	98	0.98	0.4958
11:87894238:T:C	50	100	1	0.142
11:87894760:A:G	50	100	1	0.1425
11:87894805:C:G	50	100	1	0.1423
11:87894888:A:G	50	100	0.93	0.01725
11:87895034:T:C	50	100	1	0.1438
11:87895268:G:A	50	100	0.93	0.061
11:87895568:A:G	50	100	1	0.1376
11:87895661:A:C	50	100	1	0.1438
11:87896221:C:A	50	100	0.97	0.05338
11:87896631:T:C	50	100	0.98	0.01362
11:87897040:A:G	50	100	1	0.4838
11:87897151:A:G	50	100	1	0.05338
11:87897312:T:C	50	100	1	0.03123
11:87897324:A:T	50	100	1	0.2914
11:87897470:T:G	50	100	1	0.02977
11:87897785:T:G	50	100	1	0.118
11:87898136:A:G	50	100	1	0.0837
11:87898492:C:T	50	100	1	0.2961
11:87898966:C:T	50	100	1	0.05556
11:87898978:A:G	50	100	0.98	0.05338
11:87899155:T:G	50	100	1	0.04775
11:87899325:C:T	50	100	1	0.1334
11:87899347:A:G	50	100	1	0.3495
11:87899446:A:G	50	100	0.98	0.443
11:87899577:G:C	50	100	1	0.2963
11:87899607:C:T	50	100	1	0.05338
11:87899688:C:A	50	100	1	0.05338
11:87899800:G:A	50	100	1	0.3495
11:87899930:T:A	50	100	1	0.3495
11:87899992:A:C	50	100	0.99	0.01652
11:87900086:A:T	50	100	1	0.04938
11:87900383:G:A	50	100	1	0.1331
11:87900419:T:A	50	100	0.98	0.04412
11:87900572:G:A	50	100	0.93	0.0118
11:87900967:G:A	50	100	0.99	0.0512
11:87901160:G:T	50	100	1	0.1329
11:87901283:C:A	50	100	1	0.1329
11:87901952:C:T	50	100	1	0.3542
11:87901969:C:A	50	100	1	0.4837
11:87902184:C:T	50	100	1	0.08333
11:87902719:A:C	50	100	1	0.05338
11:87903469:T:G	50	100	0.99	0.08333
11:87903692:G:A	50	100	1	0.3499
11:87903850:T:G	50	98	1	0.3509
11:87904020:T:A	50	100	1	0.02959
11:87904111:G:A	50	100	1	0.35
11:87904201:T:G	50	98	0.97	0.04648
11:87904238:C:T	50	100	1	0.35
11:87904541:T:C	50	100	1	0.3499
11:87904554:T:C	50	100	1	0.2963
11:87904638:A:G	50	100	1	0.04956
11:87905475:T:G	50	100	0.97	0.01035
11:87905948:T:C	50	100	1	0.3499
11:87906005:C:T	50	100	0.99	0.01198
11:87906074:G:A	50	100	1	0.01489
11:87906535:C:G	50	100	1	0.05556
11:87906663:A:G	50	100	1	0.05556
11:87907247:C:T	50	100	1	0.05556
11:87907399:C:G	49	98	1	0.2968
11:87907462:A:T	50	100	1	0.05556
11:87907587:C:A	50	100	0.99	0.08243
11:87907620:G:A	50	100	1	0.01416
11:87908124:G:A	50	100	0.89	0.01852
11:87908910:T:G	50	98	1	0.04611
11:87908954:T:C	50	98	1	0.3526
11:87909009:C:G	50	100	0.92	0.01362
11:87909093:A:G	50	100	0.99	0.0541
11:87909126:A:G	50	98	1	0.3524
11:87909429:C:G	50	100	0.96	0.1035
11:87909451:C:G	50	98	0.99	0.04303
11:87909452:T:C	50	96	0.96	0.3333
11:87909569:G:C	50	92	0.92	0.1175
11:87910266:G:A	50	98	0.96	0.1362
11:87910305:T:C	50	96	0.87	0.01816
11:87911234:C:T	50	100	1	0.03086
11:87912154:G:A	50	100	0.96	0.01852
11:87912463:G:A	50	100	0.99	0.1111
11:87912591:T:C	50	98	0.72	0.01525
11:87912766:C:T	50	78	0.97	0.1868
11:87912790:C:T	50	100	0.99	0.02052
11:87912795:A:G	50	100	1	0.0423
11:87912817:A:G	50	96	0.97	0.2785
11:87913497:G:C	50	100	0.99	0.1117
11:87913565:C:G	50	100	1	0.04248
11:87913918:T:C	50	100	1	0.1107
11:87914561:A:T	50	100	1	0.02179
11:87914580:C:T	50	100	0.99	0.1122
11:87916216:G:A	50	100	0.96	0.02814
11:87916247:G:A	50	100	1	0.1131
11:87916259:G:A	50	98	0.87	0.02705
11:87916805:T:C	50	98	0.98	0.1521
11:87917022:A:G	50	98	0.96	0.07861
11:87917075:A:C	50	100	0.96	0.0187
11:87917201:T:C	50	98	0.99	0.0345
11:87917235:T:C	50	100	1	0.1133
11:87917645:G:A	50	100	1	0.06718
11:87917991:G:T	50	100	0.97	0.1131
11:87918064:G:A	50	100	0.9	0.02269
11:87918187:G:A	50	98	1	0.11
11:87918232:A:G	50	100	1	0.06736
11:87918361:C:T	50	100	1	0.01198
11:87918504:A:G	50	100	1	0.06718
11:87918694:C:A	50	98	0.96	0.1247
11:87918749:T:C	50	96	0.97	0.2763
11:87918943:A:T	50	100	1	0.1127
11:87919146:T:C	50	100	1	0.08951
11:87919200:A:C	50	98	0.97	0.1245
11:87919328:T:G	50	100	1	0.0423
11:87919495:G:C	50	100	0.99	0.01598
11:87919728:C:T	50	100	0.83	0.01906
11:87920013:A:G	50	100	0.98	0.1514
11:87920143:T:G	50	100	0.88	0.02923
11:87920302:G:C	50	96	0.98	0.4504
11:87920512:A:T	50	100	0.92	0.06137
11:87920603:T:C	50	100	1	0.1126
11:87920635:G:A	50	98	0.97	0.2881
11:87921063:T:C	50	100	1	0.1133
11:87921270:C:A	50	98	0.98	0.15
11:87921800:T:C	50	100	1	0.1104
11:87921906:A:G	50	100	1	0.1113
11:87921985:G:A	50	100	1	0.1107
11:87922057:C:T	50	100	1	0.1107
11:87922102:G:A	50	100	1	0.1107
11:87922595:T:C	50	98	0.94	0.2772
11:87922747:G:C	50	100	0.92	0.3252
11:87922846:G:A	50	100	0.84	0.01489
11:87922891:G:A	50	100	0.88	0.03214
11:87923486:T:C	50	100	0.96	0.03468
11:87923497:A:G	50	92	0.96	0.3135
11:87923699:C:T	50	100	0.96	0.03849
11:87923974:A:C	50	94	0.94	0.08696
11:87923989:C:T	50	96	0.99	0.496
11:87924210:A:G	50	96	0.93	0.2333
11:87924814:T:C	50	96	0.97	0.05574
11:87925444:A:G	50	90	0.77	0.04611
11:87925714:T:C	50	98	0.95	0.1156
11:87925865:G:C	50	100	0.99	0.01725
11:87925891:A:T	50	98	0.93	0.01253
11:87928118:G:A	50	100	1	0.02306
11:87928127:G:A	50	100	1	0.02306
11:87928216:A:C	50	100	0.99	0.02306
11:87928312:T:C	50	100	1	0.02306
11:87928376:A:T	50	100	1	0.02306
11:87928777:G:A	50	100	1	0.2545
11:87928890:G:A	50	100	0.96	0.02397
11:87929738:C:T	50	100	0.96	0.03359
11:87929811:G:A	50	88	0.99	0.4808
11:87930251:G:A	50	100	0.96	0.03413
11:87930536:C:G	50	94	0.97	0.15
11:87930733:A:G	50	98	0.96	0.04648
11:87930779:T:C	50	100	0.99	0.01725
11:87931105:T:G	50	96	0.97	0.0561
11:87931111:T:G	50	96	0.98	0.0561
11:87931333:C:A	50	98	1	0.1957
11:87931354:A:T	50	98	1	0.1712
11:87931544:C:T	50	98	0.95	0.04648
11:87931658:C:A	50	100	0.96	0.01107
11:87932089:A:T	50	98	0.98	0.02324
11:87932162:A:C	50	100	1	0.01507
11:87932372:G:T	50	98	0.93	0.0118
11:87932991:G:C	50	96	0.99	0.4927
11:87933052:T:A	50	100	0.96	0.01235
11:87933581:T:C	50	100	1	0.02433
11:87933866:T:A	49	100	0.96	0.03322
11:87933973:G:A	50	100	0.96	0.03304
11:87934072:A:G	50	100	0.96	0.02633
11:87934153:C:T	50	98	0.84	0.01525
11:87934657:C:T	50	98	0.99	0.3092
11:87935081:A:G	50	100	0.96	0.09241
11:87935425:C:A	50	100	1	0.2495
11:87935979:A:C	50	100	1	0.02433
11:87935980:T:C	50	100	0.99	0.1707
11:87936292:A:T	50	100	0.99	0.4918
11:87936384:T:G	50	100	0.95	0.02614
11:87936717:C:G	50	100	0.92	0.01144
11:87936989:G:T	50	98	0.96	0.3546
11:87937018:G:A	50	100	1	0.01162
11:87937574:A:G	50	98	0.98	0.05501
11:87937758:A:C	50	100	0.94	0.01362
11:87938262:G:T	50	100	1	0.2538
11:87938371:T:G	50	100	0.99	0.4811
11:87938500:C:A	50	100	1	0.2522
11:87938698:T:C	50	100	0.94	0.02723
11:87938779:G:C	50	100	1	0.252
11:87938838:G:A	50	100	0.99	0.169
11:87938949:T:A	50	98	0.93	0.01162
11:87938961:C:A	50	98	0.93	0.01162
11:87939032:C:T	50	96	0.84	0.03214
11:87939175:T:A	50	100	0.94	0.02651
11:87939262:T:C	50	100	1	0.2573
11:87939270:T:A	50	100	1	0.2573
11:87939289:C:G	50	100	1	0.02505
11:87939406:A:G	50	98	1	0.2529
11:87939595:C:T	50	100	0.96	0.05229
11:87940246:A:G	50	96	1	0.215
11:87940496:A:G	50	98	0.98	0.05483
11:87940592:A:G	50	100	0.96	0.09314
11:87940649:A:G	50	98	0.95	0.1367
11:87941594:A:G	50	100	1	0.2544
11:87942199:G:T	50	96	0.97	0.1663
11:87942258:C:T	50	100	0.99	0.1806
11:87942436:A:G	50	98	0.99	0.1763
11:87942965:A:G	50	100	0.96	0.04648
11:87943078:G:A	50	96	0.99	0.1843
11:87943315:G:A	50	100	1	0.1774
11:87943532:A:G	50	96	0.99	0.4742
11:87943916:C:G	50	98	0.89	0.03086
11:87944861:T:C	50	100	1	0.219
11:87945231:A:G	49	100	1	0.08025
11:87945270:G:A	50	100	0.98	0.07062
11:87945967:T:G	50	98	0.95	0.03758
11:87945992:G:C	50	96	1	0.4281
11:87946171:A:T	50	100	1	0.327
11:87946196:G:T	50	100	1	0.02633
11:87946511:G:A	50	100	0.99	0.02633
11:87946698:T:C	50	100	1	0.3593
11:87946961:G:A	49	93.9	0.99	0.3324
11:87947271:G:A	50	100	1	0.02651
11:87947460:C:G	50	100	0.96	0.04557
11:87947569:A:G	50	92	0.99	0.2266
11:87947579:A:G	50	94	0.99	0.2266
11:87947582:C:G	50	94	0.99	0.2266
11:87947674:C:G	50	100	1	0.07952
11:87947680:T:C	50	98	0.99	0.2266
11:87947683:A:G	50	100	0.99	0.0472
11:87947803:C:T	50	98	0.99	0.0374
11:87947823:C:T	50	98	1	0.3312
11:87947824:G:A	50	100	0.99	0.07916
11:87947827:A:T	50	100	1	0.02651
11:87947873:G:A	50	100	0.99	0.04684
11:87947989:A:G	50	100	0.99	0.04702
11:87948111:G:A	50	100	0.97	0.02996
11:87948238:T:C	50	100	0.93	0.01688
11:87948629:A:C	50	100	1	0.02651
11:87948704:C:T	50	78	0.95	0.02923
11:87948728:C:T	47	83	0.99	0.2366
11:87948850:C:A	50	98	0.99	0.2128
11:87948855:T:G	50	100	0.91	0.04521
11:87949034:T:G	50	98	1	0.0935
11:87949130:G:A	50	96	0.99	0.1961
11:87949201:C:T	50	100	1	0.08134
11:87949502:T:C	50	100	1	0.07934
11:87949798:C:T	50	100	1	0.02142
11:87949898:T:C	50	98	1	0.09386
11:87950107:C:G	49	93.9	0.99	0.4562
11:87950163:G:A	50	98	0.99	0.4421
11:87950270:C:A	50	96	0.99	0.2977
11:87950273:A:G	50	96	0.99	0.2981
11:87950525:A:G	50	100	1	0.05574
11:87950528:C:T	50	100	1	0.0561
11:87950575:G:T	50	100	1	0.02614
11:87950638:G:C	50	94	0.99	0.4539
11:87950675:G:A	50	100	1	0.05519
11:87951035:G:C	50	100	1	0.08696
11:87951238:A:T	50	96	0.96	0.1155
11:87951282:T:A	50	96	0.99	0.1955
11:87951518:C:A	50	100	1	0.07916
11:87951702:C:T	50	100	1	0.07916
11:87951825:A:T	50	98	0.99	0.03776
11:87951952:C:T	50	100	1	0.07898
11:87952023:A:G	50	98	1	0.02651
11:87952066:G:C	50	94	0.99	0.4038
11:87952153:G:A	50	96	0.98	0.2531
11:87952174:G:A	50	98	1	0.02633
11:87952227:C:T	50	100	1	0.07389
11:87953056:T:C	50	96	0.99	0.09314
11:87953230:A:G	50	96	0.99	0.4452
11:87953436:T:C	50	100	1	0.05447
11:87954114:A:T	50	100	0.95	0.04375
11:87954119:C:T	50	100	1	0.01452
11:87954351:T:C	50	98	1	0.02614
11:87954377:C:T	50	98	1	0.0158
11:87954535:C:T	50	96	0.96	0.01725
11:87954595:G:T	50	100	0.96	0.03813
11:87954659:G:A	50	100	0.83	0.01053
11:87954943:A:C	50	100	0.98	0.03214
11:87955417:A:G	50	96	0.97	0.4354
11:87955673:T:C	50	98	0.8	0.02705
11:87955753:C:A	50	98	0.86	0.02342
11:87955822:C:G	50	100	0.91	0.01235
11:87955931:A:C	50	96	1	0.0325
11:87956121:A:G	50	94	0.96	0.1803
11:87956193:C:T	49	98	0.99	0.02651
11:87956454:C:G	50	100	0.9	0.03704
11:87956875:C:A	50	100	0.8	0.01035
11:87956878:C:G	50	100	0.63	0.01198
11:87956923:C:T	50	82	0.77	0.4047
11:87957078:C:G	50	98	0.8	0.04811
11:87957087:T:C	50	100	0.69	0.02524
11:87957429:G:T	50	98	0.72	0.0285
11:87957460:T:G	50	98	0.62	0.0167
11:87957932:C:T	50	86	0.7	0.1828
11:87958173:A:G	50	82	0.75	0.23
11:87958222:A:G	50	96	0.62	0.03577
11:87958469:A:G	50	100	0.89	0.01725
11:87959303:C:A	50	92	0.67	0.05574
11:87959949:C:G	50	88	0.67	0.05882
11:87959958:G:C	50	96	0.66	0.0207
11:87960152:T:C	50	88	0.81	0.1507
11:87960729:C:G	50	98	0.66	0.01943
11:87961171:A:G	50	100	0.84	0.01924
11:87961705:C:T	50	98	0.84	0.02033
11:87962535:A:C	50	84	0.67	0.2346
11:87962811:T:A	50	100	0.97	0.01616
11:87962864:T:G	50	100	0.92	0.02306
11:87963060:C:G	50	100	0.89	0.0187
11:87963143:T:C	50	98	0.87	0.1478
11:87963356:G:A	50	98	0.79	0.09241
11:87963478:T:C	50	100	0.96	0.02288
11:87963669:C:T	50	100	0.98	0.02269
11:87963747:A:T	50	100	0.98	0.02288
11:87963766:C:T	50	96	0.94	0.09114
11:87963834:C:G	50	98	0.93	0.02524
11:87963935:C:T	50	88	0.91	0.4259
11:87964128:C:T	50	96	0.94	0.08914
11:87964250:C:T	50	100	0.97	0.04956
11:87964512:T:C	50	100	0.99	0.02977
11:87964554:G:A	50	98	0.93	0.1155
11:87964725:T:A	50	100	0.98	0.01779
11:87964726:A:T	50	100	0.96	0.04285
11:87965013:T:A	50	100	0.94	0.2718
11:87965526:C:T	50	100	0.88	0.02378
11:87965550:G:C	50	100	1	0.03032
11:87965847:T:C	50	100	0.98	0.1189
11:87966177:C:T	50	100	0.97	0.2422
11:87966810:T:C	50	100	0.99	0.1167
11:87966839:G:A	50	100	0.97	0.1098
11:87967318:G:C	50	100	1	0.01761
11:87967350:G:A	50	100	0.99	0.2505
11:87967474:A:C	50	100	0.98	0.09695
11:87967640:A:C	50	100	0.98	0.1098
11:87967705:G:A	50	100	0.98	0.06645
11:87968034:C:A	50	100	0.99	0.05719
11:87968454:G:A	50	100	0.99	0.07879
11:87968528:G:A	50	100	0.98	0.1113
11:87968541:C:A	50	100	0.95	0.09368
11:87968771:A:G	50	100	0.98	0.2658
11:87968804:T:C	50	100	1	0.2003
11:87968870:G:A	50	100	0.98	0.266
11:87968876:G:A	50	100	1	0.05138
11:87968884:C:T	50	100	0.99	0.09568
11:87968952:G:A	50	100	1	0.01779
11:87969311:T:C	50	100	0.99	0.05102
11:87969640:C:G	50	100	0.99	0.1282
11:87969665:A:G	50	100	0.99	0.03014
11:87969964:G:T	50	100	1	0.1284
11:87970164:T:G	50	100	1	0.05701
11:87970175:T:C	50	100	0.99	0.02996
11:87970339:A:G	50	98	0.97	0.06481
11:87970537:G:A	50	100	1	0.03068
11:87970695:C:T	50	100	0.91	0.02033
11:87970806:C:G	50	100	0.98	0.2627
11:87970813:C:T	50	96	0.91	0.01416
11:87971202:G:A	50	100	1	0.3633
11:87971260:G:A	50	100	1	0.1284
11:87971364:G:T	50	100	0.98	0.1538
11:87971623:T:C	50	100	1	0.4875
11:87971746:C:A	50	100	0.99	0.08805
11:87971872:A:G	50	100	1	0.01816
11:87971879:T:C	50	100	0.98	0.266
11:87972939:G:C	50	100	0.99	0.05229
11:87972964:C:T	50	100	1	0.4459
11:87972969:C:T	50	100	0.98	0.2658
11:87973143:T:C	50	100	1	0.1167
11:87973327:T:C	50	96	0.82	0.01362
11:87973440:T:C	50	100	0.89	0.02397
11:87973669:C:T	50	100	1	0.112
11:87974571:G:T	50	100	1	0.1127
11:87974873:C:T	50	100	0.99	0.11
11:87975224:A:G	50	100	1	0.09441
11:87975229:G:T	50	100	1	0.04793
11:87975295:A:G	50	100	1	0.3629
11:87975328:A:C	50	98	0.63	0.01071
11:87975506:T:C	50	100	1	0.1146
11:87975533:T:C	50	100	1	0.09586
11:87975540:A:G	50	100	1	0.451
11:87975558:C:A	50	100	0.99	0.05229
11:87975724:A:G	50	100	1	0.25
11:87975959:T:C	50	100	1	0.02778
11:87976027:C:A	50	100	0.99	0.08824
11:87976043:C:A	50	100	1	0.01761
11:87976055:T:G	50	100	1	0.01761
11:87976057:G:A	50	100	0.99	0.25
11:87976118:A:G	50	98	1	0.2308
11:87976119:A:T	48	100	1	0.4766
11:87976120:A:G	50	98	1	0.1156
11:87976130:G:A	49	100	1	0.1256
11:87976152:A:G	50	100	1	0.1129
11:87976254:A:G	50	100	0.97	0.08824
11:87976266:G:A	50	98	1	0.05846
11:87976317:C:A	50	100	1	0.0187
11:87976324:T:G	50	100	0.98	0.1543
11:87976334:T:G	50	100	1	0.01797
11:87976406:T:C	50	98	0.98	0.2709
11:87976431:C:T	50	100	1	0.3647
11:87976457:A:G	50	98	0.98	0.1549
11:87976573:A:C	48	93.8	0.99	0.2645
11:87976635:G:A	45	84.4	0.98	0.364
11:87977520:T:C	41	95.1	0.94	0.1146
11:87977546:T:G	47	97.9	1	0.01779
11:88004002:A:T	48	93.8	0.99	0.4179
11:88004124:T:A	50	100	1	0.2476
11:88004139:T:G	50	100	1	0.3611
11:88004201:G:A	50	100	1	0.1129
11:88004236:T:A	50	100	1	0.0305
11:88004278:G:T	50	100	0.76	0.01235
11:88004465:G:T	50	98	1	0.03032
11:88004525:T:C	50	100	0.97	0.01289
11:88004531:T:A	50	100	1	0.3613
11:88004706:C:T	50	98	0.94	0.07898
11:88004864:A:C	50	100	1	0.01797
11:88005202:A:T	50	100	1	0.05846
11:88005296:T:G	50	100	1	0.1129
11:88005298:T:A	50	100	1	0.1131
11:88005407:T:A	50	98	0.98	0.2714
11:88005554:C:T	50	100	1	0.1126
11:88005993:A:G	50	100	1	0.4455
11:88006004:A:G	50	100	1	0.01761
11:88006065:A:G	50	100	0.99	0.09114
11:88006239:G:T	50	100	1	0.01979
11:88006494:G:A	50	100	1	0.05828
11:88006597:A:T	50	100	1	0.1126
11:88007337:T:G	50	100	1	0.3618
11:88007735:C:T	50	100	1	0.1093
11:88007926:A:G	50	100	1	0.1244
11:88008174:C:A	50	100	0.99	0.1126
11:88008318:C:T	50	100	0.99	0.3622
11:88008402:C:A	50	100	0.99	0.1124
11:88008522:T:C	50	100	1	0.03032
11:88008846:G:T	49	100	0.99	0.1089
11:88009143:T:G	50	100	1	0.1129
11:88009460:G:A	50	100	0.99	0.1122
11:88009619:G:A	50	100	0.97	0.2377
11:88009667:C:G	50	100	0.99	0.2219
11:88009668:A:T	50	100	1	0.01017
11:88009814:G:A	50	100	0.95	0.04557
11:88010033:T:C	50	100	1	0.02052
11:88010499:A:G	50	94	0.95	0.1634
11:88010719:A:G	50	100	0.98	0.2126
11:88011200:T:G	50	100	0.98	0.2326
11:88011562:G:A	50	100	0.99	0.2204
11:88011710:C:A	50	100	0.99	0.2279
11:88012244:C:T	50	100	1	0.02233
11:88012336:A:G	50	100	0.99	0.2485
11:88012638:G:A	50	100	0.99	0.03486
11:88012723:T:C	50	100	0.99	0.4697
11:88012943:G:A	50	100	0.98	0.02687
11:88013099:A:C	50	100	0.98	0.01834
11:88013127:G:T	50	100	0.92	0.01434
11:88013183:A:G	50	98	0.99	0.03431
11:88013252:A:C	50	100	0.99	0.248
11:88013289:C:A	50	100	0.99	0.2478
11:88013333:A:T	50	100	0.99	0.1959
11:88013385:G:A	50	100	1	0.01344
11:88013447:T:G	50	100	1	0.2206
11:88013573:C:T	50	100	0.99	0.0699
11:88013627:C:T	50	100	0.99	0.4697
11:88013853:C:G	50	100	1	0.2284
11:88013996:G:A	50	94	0.97	0.09441
11:88014134:C:G	50	98	1	0.3186
11:88014300:A:G	50	100	1	0.2204
11:88014326:G:T	50	100	0.99	0.02288
11:88014447:T:C	50	100	0.99	0.2066
11:88014630:C:G	50	100	0.99	0.05156
11:88014735:C:T	50	98	1	0.2206
11:88014835:G:A	50	100	0.99	0.2342
11:88015148:T:C	50	100	1	0.3194
11:88015300:T:G	50	100	0.99	0.03105
11:88015542:G:A	50	100	1	0.319
11:88016307:G:A	50	100	0.99	0.02288
11:88017385:G:A	50	100	0.98	0.02669
11:88017535:C:T	50	100	1	0.4666
11:88017545:T:C	50	100	0.94	0.01616
11:88017594:A:G	50	100	0.99	0.0837
11:88017768:G:A	50	100	0.98	0.02451
11:88017931:C:T	50	98	0.99	0.2596
11:88018007:C:T	50	100	1	0.2191
11:88018083:A:G	50	98	0.99	0.321
11:88018330:T:C	50	100	1	0.2204
11:88018373:C:T	50	100	1	0.2131
11:88018851:T:C	50	100	0.98	0.03558
11:88018935:A:G	50	100	1	0.03758
11:88019072:T:C	50	100	1	0.03758
11:88019349:T:A	50	100	1	0.02288
11:88019865:T:C	50	100	1	0.02324
11:88020000:T:C	50	100	1	0.2729
11:88020050:T:C	50	100	0.98	0.03304
11:88020381:A:G	50	100	1	0.2259
11:88020831:T:C	50	100	1	0.01471
11:88020970:T:C	50	100	1	0.2594
11:88021100:C:G	50	100	1	0.03014
11:88021343:T:C	50	100	1	0.2729
11:88021461:G:A	50	100	1	0.02324
11:88021617:G:A	50	100	1	0.01725
11:88021831:G:A	50	100	1	0.01888
11:88022041:A:G	50	100	1	0.02342
11:88022542:A:G	50	100	1	0.1345
11:88022897:G:A	50	100	1	0.02342
11:88022964:C:T	50	100	1	0.2729
11:88023347:G:A	50	100	1	0.1572
11:88023959:G:T	50	100	1	0.471
11:88024088:A:C	50	100	1	0.02342
11:88024113:G:A	50	100	1	0.2731
11:88024161:G:A	50	100	1	0.05447
11:88024400:G:T	50	100	1	0.4708
11:88024448:G:C	50	100	1	0.01471
11:88024538:T:C	50	100	1	0.01725
11:88025007:C:T	50	100	0.99	0.05447
11:88025009:G:A	50	100	1	0.05447
11:88025083:C:T	50	100	1	0.2182
11:88025314:C:A	50	100	1	0.03758
11:88025697:C:T	50	100	1	0.05447
11:88025872:T:C	50	100	1	0.05447
11:88025977:T:C	50	100	1	0.2731
11:88026112:G:A	50	98	0.99	0.2407
11:88026115:C:G	50	100	1	0.4708
11:88026121:C:T	50	98	1	0.1556
11:88026346:G:A	50	100	1	0.408
11:88026435:C:G	50	100	1	0.01924
11:88026550:G:A	50	100	0.9	0.02796
11:88026670:A:G	50	100	0.98	0.04176
11:88026768:C:G	50	100	1	0.01398
11:88026888:C:G	50	100	0.98	0.04194
11:88026995:C:T	50	100	0.98	0.02088
11:88027001:G:T	50	100	0.99	0.05047
11:88027292:C:T	50	100	1	0.02342
11:88027351:A:G	50	100	1	0.05428
11:88027446:G:T	50	100	1	0.02342
11:88027497:C:G	50	100	1	0.05428
11:88027555:G:A	50	100	1	0.02306
11:88027564:G:C	50	100	1	0.02342
11:88027595:T:A	50	98	0.98	0.03177
11:88027597:C:T	50	100	1	0.02324
11:88027697:C:A	50	100	1	0.05428
11:88027733:G:T	50	98	1	0.1536
11:88027760:C:T	50	98	1	0.05428
11:88027801:A:C	50	96	1	0.05447
11:88027944:A:C	49	100	1	0.219
11:88028062:A:G	50	100	1	0.219
11:88028063:C:T	50	96	0.96	0.09241
11:88028096:G:A	50	100	1	0.02342
11:88028110:C:G	50	100	1	0.05447
11:88028262:A:T	50	100	1	0.03014
11:88028333:C:A	50	100	1	0.03014
11:88028357:A:C	50	100	1	0.2186
11:88028360:C:T	50	100	0.82	0.01253
11:88028424:C:T	50	100	1	0.01325
11:88028464:T:G	50	100	1	0.05447
11:88028629:C:G	50	100	1	0.02342
11:88028639:A:G	50	100	0.97	0.03667
11:88028996:T:A	50	100	1	0.02324
11:88029024:G:T	48	100	1	0.1569
11:88029057:A:G	49	100	1	0.4706
11:88029077:A:G	50	100	1	0.01325
11:88029105:C:A	50	100	1	0.08333
11:88029163:A:G	50	100	1	0.03667
11:88029198:C:G	50	100	0.99	0.03994
11:88029296:C:T	50	100	0.97	0.04503
11:88029346:A:C	49	100	1	0.1534
11:88029350:A:T	50	100	1	0.2186
11:88029571:T:G	50	100	1	0.0236
11:88029676:G:C	50	98	1	0.05447
11:88029748:C:A	50	98	1	0.1569
11:88029937:C:T	50	100	1	0.02342
11:88029999:T:C	50	100	0.99	0.04176
11:88030014:G:A	49	98	1	0.2191
11:88030078:C:T	50	98	0.99	0.157
11:88030142:C:G	50	100	1	0.03123
11:88030196:A:G	50	100	1	0.02342
11:88030279:G:A	50	100	1	0.1569
11:88030343:T:G	50	100	1	0.2732
11:88030429:T:A	50	100	1	0.2732
11:88030556:G:A	50	100	0.97	0.08497
11:88030674:C:T	50	100	1	0.157
11:88030810:C:T	50	100	0.99	0.05029
11:88030841:C:A	50	100	1	0.05447
11:88030906:C:T	50	98	1	0.4005
11:88030907:G:T	50	100	1	0.05465
11:88030996:C:T	48	95.8	0.99	0.1282
11:88030997:G:A	47	100	1	0.01761
11:88031145:A:C	50	100	0.97	0.02342
11:88031268:C:T	50	100	0.88	0.02397
11:88031331:T:C	49	98	1	0.4706
11:88031375:C:T	49	100	0.98	0.02342
11:88031415:A:T	49	100	0.96	0.02179
11:88031493:C:T	49	98	1	0.1745
11:88031529:T:A	50	94	1	0.05465
11:88031619:C:T	50	100	0.97	0.0846
11:88031621:T:C	50	100	0.97	0.08479
11:88031707:C:G	49	100	1	0.03758
11:88031916:C:T	50	100	0.97	0.01198
11:88031926:A:G	50	100	1	0.01471
11:88031974:A:T	50	100	0.99	0.466
11:88032018:G:T	49	100	1	0.0236
11:88032059:C:T	48	100	1	0.02342
11:88032132:T:G	49	98	0.96	0.05065
11:88032156:C:A	50	100	1	0.02342
11:88032254:T:C	50	100	1	0.01471
11:88032272:C:G	50	100	1	0.218
11:88032443:A:C	50	100	1	0.218
11:88032464:T:A	50	100	1	0.01471
11:88032627:C:T	50	98	0.99	0.04248
11:88032632:G:A	50	100	0.98	0.04194
11:88032633:C:T	50	100	0.99	0.04176
11:88032757:G:A	50	100	1	0.05447
11:88032779:G:A	50	100	1	0.01471
11:88033084:C:G	49	87.8	1	0.2184
11:88033230:C:G	50	100	1	0.07553
11:88033290:G:C	50	100	1	0.0236
11:88033301:A:G	50	100	1	0.05465
11:88033568:G:A	50	100	1	0.1534
11:88033692:C:T	50	100	1	0.1534
11:88033759:G:T	49	100	0.99	0.04176
11:88033810:C:T	50	100	1	0.02342
11:88033874:G:C	50	100	1	0.05483
11:88033918:A:G	50	100	1	0.22
11:88034026:A:G	50	100	1	0.05465
11:88034168:T:C	50	100	1	0.01344
11:88034765:A:G	50	100	1	0.02342
11:88034896:G:A	50	100	1	0.01071
11:88034943:A:G	50	100	0.99	0.2191
11:88035021:C:A	50	100	1	0.02342
11:88035064:C:T	50	100	1	0.05465
11:88035161:A:T	50	100	1	0.03123
11:88035376:T:C	50	100	1	0.0236
11:88035846:A:G	50	100	1	0.02342
11:88036029:T:C	50	100	0.99	0.04176
11:88036137:G:A	50	100	1	0.03123
11:88036220:G:A	50	100	0.99	0.04176
11:88036710:A:T	50	100	1	0.0236
11:88036744:A:G	50	98	1	0.02033
11:88036752:T:C	50	100	1	0.01344
11:88036784:C:T	50	100	0.99	0.05465
11:88036987:A:G	50	100	1	0.406
11:88037133:T:C	50	100	0.99	0.04176
11:88037200:G:C	50	100	1	0.02342
11:88037292:C:T	50	100	1	0.02342
11:88037351:A:C	50	100	1	0.1349
11:88037429:A:C	50	100	1	0.0236
11:88037771:A:C	50	100	1	0.03068
11:88037793:G:T	50	100	1	0.01834
11:88037943:A:G	50	100	0.98	0.05029
11:88038024:T:C	50	100	1	0.0236
11:88038026:T:C	50	100	0.99	0.04176
11:88038054:A:G	50	100	1	0.4061
11:88039066:T:G	50	100	0.99	0.04176
11:88039232:G:C	50	100	1	0.01471
11:88039364:T:A	50	100	1	0.2794
11:88039466:C:T	50	100	1	0.01344
11:88039513:C:A	50	100	1	0.4192
11:88039646:C:G	50	100	1	0.2736
11:88039650:C:G	50	100	1	0.02342
11:88039981:C:T	50	100	1	0.01362
11:88040237:T:C	50	98	0.95	0.02633
11:88040523:T:C	50	100	0.99	0.04176
11:88040780:G:A	50	100	1	0.219
11:88041188:T:C	50	100	1	0.03105
11:88041477:C:T	50	100	0.88	0.01107
11:88041616:T:A	50	100	1	0.3108
11:88041868:G:A	50	100	1	0.02342
11:88041953:T:C	50	100	1	0.03105
11:88042109:A:T	50	100	0.99	0.06699
11:88042236:C:T	50	100	0.87	0.02124
11:88042401:C:G	50	100	1	0.03086
11:88042543:C:A	50	100	1	0.47
11:88042607:C:T	50	100	1	0.01434
11:88042646:G:A	50	100	1	0.03068
11:88043335:A:G	50	100	1	0.2422
11:88043415:G:C	50	100	0.96	0.03577
11:88043512:T:C	50	100	1	0.219
11:88043752:C:T	50	100	1	0.07571
11:88043809:C:T	50	100	1	0.2411
11:88043893:T:C	50	100	0.96	0.04067
11:88043956:A:G	50	100	0.99	0.266
11:88044122:G:A	50	100	1	0.02179
11:88044306:G:A	50	100	0.98	0.3141
11:88044480:A:C	50	98	0.99	0.3989
11:88044633:C:T	50	100	0.98	0.07026
11:88044918:C:T	50	100	0.97	0.102
11:88044938:A:G	50	98	0.98	0.2623
11:88045175:T:C	50	100	1	0.02251
11:88045280:C:T	50	100	0.99	0.1676
11:88045419:G:A	50	100	0.97	0.1289
11:88045435:T:G	50	100	0.96	0.09677
11:88045578:T:C	50	100	0.98	0.07062
11:88045838:G:A	50	100	0.99	0.1643
11:88045841:C:T	50	100	1	0.01398
11:88045871:C:T	50	100	0.99	0.04466
11:88045985:T:G	50	100	1	0.01452
11:88046124:C:T	50	100	0.98	0.1846
11:88046565:C:T	50	100	0.99	0.04466
11:88046572:T:C	50	100	1	0.02142
11:88046762:A:T	50	98	0.98	0.3591
11:88047052:C:T	50	100	1	0.02288
11:88047174:C:T	50	100	0.98	0.08333
11:88047630:T:C	50	100	0.85	0.02596
11:88047781:C:T	50	100	0.98	0.1895
11:88047833:A:G	50	100	0.99	0.2133
11:88047989:C:T	50	100	0.98	0.07825
11:88048147:C:T	50	100	0.94	0.01271
11:88048551:C:T	50	100	0.93	0.01525
11:88048552:G:A	50	100	0.99	0.04484
11:88048561:C:T	50	100	0.94	0.02215
11:88048688:C:T	50	100	0.98	0.2373
11:88048807:G:A	50	96	0.94	0.06627
11:88048932:C:T	50	100	1	0.02288
11:88048935:T:G	50	100	1	0.02288
11:88048988:C:T	50	98	0.91	0.01779
11:88049418:G:A	50	100	0.99	0.02233
11:88049529:G:A	50	100	0.98	0.4757
11:88049703:G:C	50	100	0.95	0.02197
11:88049865:A:C	50	100	1	0.02288
11:88050112:G:A	50	100	0.96	0.07571
11:88050287:T:C	50	100	0.99	0.07861
11:88050335:A:G	50	100	0.96	0.02251
11:88050852:G:A	50	100	0.94	0.01489
11:88051050:A:G	50	100	0.98	0.476
11:88051176:G:A	50	100	0.99	0.476
11:88051229:G:A	50	100	0.99	0.01761
11:88051253:T:A	50	100	0.99	0.4513
11:88051407:C:T	50	100	0.94	0.01489
11:88051700:T:G	50	100	1	0.01471
11:88051850:G:A	49	100	0.94	0.01507
11:88052412:A:T	50	100	0.99	0.4532
11:88052539:G:C	50	100	0.99	0.4156
11:88052574:A:G	50	100	0.99	0.4156
11:88052785:G:A	50	100	1	0.01471
11:88052789:A:G	50	100	0.99	0.2306
11:88052935:T:C	39	79.5	0.95	0.1131
11:88053332:A:G	49	98	0.99	0.04503
11:88053414:T:C	50	100	0.89	0.03068
11:88053474:T:C	38	97.4	0.98	0.4769
11:88053622:A:C	50	100	0.97	0.07534
11:88054166:T:C	50	100	1	0.02288
11:88054830:A:G	50	100	1	0.01471
11:88055224:G:A	50	100	1	0.01471
11:88055724:A:C	50	100	0.98	0.1182
11:88056142:T:C	50	100	1	0.02288
11:88056247:T:A	50	100	1	0.3911
11:88056470:G:A	50	100	0.99	0.04521
11:88056543:G:A	50	100	1	0.4764
11:88056630:G:A	50	100	1	0.1656
11:88056646:C:T	50	100	0.99	0.2162
11:88056836:C:A	49	93.9	0.93	0.1656
11:88056840:C:A	43	97.7	0.87	0.02033
11:88056850:T:C	50	100	0.99	0.4432
11:88056903:A:G	50	100	0.94	0.0216
11:88057218:C:T	50	100	0.99	0.04521
11:88057358:T:G	50	100	1	0.08533
11:88057508:C:T	50	100	0.91	0.02288
11:88057705:A:G	50	100	1	0.2371
11:88057737:T:G	50	98	0.92	0.01489
11:88057817:G:A	50	100	0.99	0.4851
11:88058234:A:G	50	98	0.79	0.02288
11:88058268:G:C	50	100	1	0.1668
11:88058319:T:C	50	100	1	0.4535
11:88059216:C:T	50	100	1	0.4851
11:88059527:G:A	50	100	1	0.4851
11:88059536:T:A	50	100	1	0.4622
11:88059542:A:G	50	100	1	0.02288
11:88059725:G:A	50	100	1	0.463
11:88059751:C:T	50	100	0.94	0.01071
11:88060021:G:A	50	100	0.99	0.04521
11:88060047:A:G	50	100	1	0.1211
11:88060149:G:A	50	100	1	0.405
11:88060179:G:A	50	100	1	0.4851
11:88060333:C:T	50	100	1	0.4851
11:88060336:C:T	50	100	1	0.1668
11:88060527:T:C	50	100	0.99	0.04521
11:88060560:A:G	50	100	0.94	0.01507
11:88060712:C:T	50	100	1	0.4851
11:88061005:C:T	50	100	1	0.2308
11:88061139:C:T	50	100	0.97	0.0167
11:88061214:C:T	50	100	1	0.2603
11:88061614:A:T	50	100	1	0.1
11:88062262:G:A	50	100	1	0.02941
11:88062274:T:C	50	98	1	0.01943
11:88062431:A:C	50	100	0.99	0.01743
11:88062441:C:G	50	98	0.89	0.02869
11:88062722:G:A	50	100	1	0.3259
11:88062729:T:A	50	98	1	0.01924
11:88062963:C:T	50	100	1	0.3873
11:88063247:A:G	50	98	1	0.01924
11:88063644:C:G	50	100	0.97	0.01289
11:88063975:A:C	50	100	1	0.2603
11:88064404:C:A	50	100	1	0.2542
11:88064922:C:T	50	100	0.99	0.04503
11:88065396:T:C	50	100	1	0.4049
11:88066211:G:A	50	100	1	0.2691
11:88066869:G:A	50	100	1	0.2544
11:88066921:C:G	50	100	1	0.03141
11:88067289:C:T	50	100	1	0.246
11:88067766:G:C	50	100	1	0.01489
11:88067920:T:C	50	100	1	0.2821
11:88068028:C:G	50	100	1	0.1436
11:88068595:A:G	50	100	0.99	0.2603
11:88068689:A:G	50	100	1	0.1723
11:88069002:T:C	50	100	1	0.2353
11:88069071:G:A	50	100	1	0.1436
11:88069102:G:T	50	98	1	0.02433
11:88069118:T:C	50	100	1	0.2349
11:88069149:T:C	50	98	1	0.2349
11:88069168:G:A	50	100	1	0.08007
11:88069173:A:T	50	100	1	0.2173
11:88069245:G:C	50	100	1	0.2565
11:88069338:G:C	50	100	1	0.2565
11:88069350:G:A	50	100	0.99	0.01997
11:88069523:G:A	50	100	1	0.01398
11:88069540:T:C	50	100	1	0.2821
11:88069556:C:T	50	100	0.89	0.0138
11:88069844:T:G	49	100	1	0.2347
11:88070039:G:A	50	100	1	0.07789
11:88070089:T:C	50	100	1	0.3878
11:88070261:C:T	50	100	1	0.2741
11:88070287:C:T	50	100	1	0.1207
11:88070381:C:T	50	100	1	0.1685
11:88070552:A:T	50	100	1	0.01398
11:88071344:A:C	50	100	0.96	0.02306
11:88072098:C:T	50	100	1	0.3789
11:88072131:A:G	50	100	0.99	0.258
11:88072248:C:T	50	100	1	0.3789
11:88072268:A:G	50	100	1	0.3789
11:88072304:G:A	50	100	1	0.1721
11:88072514:T:C	50	100	0.98	0.03359
11:88072704:C:T	50	100	1	0.3789
11:88072743:A:G	50	100	0.99	0.4087
11:88072757:A:G	50	100	1	0.01398
11:88072782:G:A	50	100	1	0.3876
11:88073128:T:C	50	100	1	0.2821
11:88073704:G:A	50	100	0.98	0.04067
11:88073989:G:A	50	100	1	0.08007
11:88074021:C:T	50	100	1	0.2173
11:88074176:G:A	50	100	1	0.3727
11:88074215:A:C	50	100	1	0.3787
11:88074328:G:A	50	100	0.96	0.02669
11:88074453:C:T	50	100	1	0.2347
11:88074519:C:G	50	100	1	0.1721
11:88074708:A:G	50	100	0.95	0.04503
11:88074896:G:T	50	100	0.99	0.1436
11:88075182:C:T	50	100	0.99	0.2173
11:88075475:G:A	50	100	1	0.3725
11:88075822:A:T	50	100	1	0.3874
11:88076544:C:T	50	100	0.99	0.2431
11:88076584:T:C	50	100	0.96	0.01271
11:88076707:T:A	50	100	0.99	0.1436
11:88076891:G:A	50	100	0.96	0.1879
11:88077033:A:C	50	84	0.87	0.2672
11:88077045:A:C	47	97.9	0.96	0.3224
11:88077099:A:T	50	100	0.99	0.1436
11:88077354:T:A	50	100	1	0.3725
11:88077459:A:G	50	100	0.96	0.0472
11:88077941:T:C	50	98	1	0.01924
11:88078196:C:A	50	100	0.98	0.1434
11:88078241:C:T	50	96	1	0.3787
11:88078396:A:G	50	100	0.73	0.01834
11:88078930:T:C	50	100	0.98	0.09477
11:88079008:T:C	49	100	0.99	0.2173
11:88079011:T:C	50	100	0.95	0.04484
11:88079255:A:G	50	98	1	0.01924
11:88079295:C:T	50	100	0.99	0.2288
11:88079407:A:T	50	100	0.99	0.1434
11:88079668:C:T	50	100	0.99	0.2433
11:88079804:T:C	50	100	0.95	0.04484
11:88079870:C:T	50	100	0.94	0.04303
11:88080176:A:G	50	100	1	0.3722
11:88081391:C:T	50	100	0.97	0.1923
11:88081411:A:G	50	100	0.86	0.03195
11:88081996:A:G	49	100	1	0.3871
11:88082267:G:A	50	100	1	0.1703
11:88082875:G:A	50	100	0.9	0.03123
11:88083230:A:T	50	100	1	0.2286
11:88083251:C:A	50	100	1	0.01797
11:88083664:G:A	50	98	1	0.3873
11:88084415:G:A	50	100	0.98	0.2466
11:88084510:G:T	50	100	1	0.02451
11:88085011:C:T	50	98	0.99	0.2678
11:88085047:T:G	50	100	1	0.02397
11:88085197:C:T	50	100	1	0.122
11:88085666:C:T	50	100	0.96	0.04739
11:88086009:G:A	50	100	1	0.2168
11:88086083:T:C	50	100	1	0.02033
11:88086089:A:C	50	100	0.98	0.246
11:88086103:G:A	50	100	0.99	0.3662
11:88086259:T:C	50	100	1	0.1405
11:88086276:G:A	50	100	0.95	0.01888
11:88086394:C:T	50	100	1	0.2636
11:88086673:T:C	50	100	0.98	0.07244
11:88087220:G:C	50	100	0.95	0.01634
11:88087690:G:A	50	100	1	0.2734
11:88087734:T:C	50	100	1	0.2674
11:88087740:C:T	50	100	0.99	0.3489
11:88087994:C:T	50	100	0.97	0.02269
11:88088051:T:C	50	100	0.99	0.482
11:88088170:T:C	50	100	1	0.0256
11:88088397:A:T	50	100	1	0.2133
11:88088473:C:T	50	96	0.76	0.03177
11:88088488:T:A	50	100	1	0.02378
11:88088530:G:A	50	100	0.99	0.3662
11:88088650:T:C	50	100	0.98	0.2462
11:88088852:C:T	50	100	1	0.2653
11:88089376:C:T	50	100	0.99	0.3666
11:88089420:G:A	50	100	0.95	0.05138
11:88089576:A:T	50	98	0.98	0.1207
11:88089588:C:T	50	100	1	0.1407
11:88089862:C:T	50	100	0.83	0.01797
11:88089995:C:G	50	100	1	0.3753
11:88090180:C:T	50	100	0.96	0.02469
11:88090772:T:C	50	100	0.99	0.4835
11:88090896:G:A	50	100	0.95	0.05138
11:88091048:C:T	50	100	1	0.1405
11:88091153:T:C	50	98	1	0.2128
11:88092355:A:G	25	88	0.87	0.2493
11:88092690:A:T	50	100	0.9	0.01906
11:88092860:G:T	50	100	1	0.01507
11:88093091:T:A	50	98	0.98	0.1098
11:88093100:T:G	50	98	0.98	0.2825
11:88093725:A:G	50	100	0.98	0.2783
11:88093755:A:G	50	98	0.98	0.1211
11:88093904:G:A	50	100	0.88	0.0167
11:88094078:T:A	50	100	0.94	0.03595
11:88094116:A:G	50	100	0.95	0.2622
11:88094227:C:A	50	94	0.96	0.342
11:88094346:G:C	50	96	0.97	0.3716
11:88095051:A:T	50	98	0.77	0.01797
11:88095214:A:T	50	92	0.81	0.07262
11:88095413:C:A	50	94	0.91	0.1732
11:88095542:A:T	50	98	0.94	0.1176
11:88095600:T:G	50	100	0.97	0.1467
11:88095862:C:T	50	100	0.98	0.285
11:88096078:G:A	50	100	0.98	0.1273
11:88096172:A:G	50	100	0.98	0.0256
11:88096321:T:C	50	100	0.99	0.2856
