## Supplemental Table 1 for "Genome-wide association study in Brazil identifies genetic susceptibility to tuberculosis with single-cell gene effects": TableS1_hpWGS_concordance_subset.csv (part 255 of 377)

snpID	total_call	percent_concordance	impute_score	MAF
11:88096411:A:T	50	100	0.99	0.0256
11:88096617:G:A	50	96	0.96	0.1389
11:88096968:C:T	50	100	0.96	0.02106
11:88097154:T:G	50	98	0.97	0.2088
11:88097434:C:T	50	100	0.98	0.1282
11:88097569:G:A	50	100	0.99	0.2643
11:88098083:A:G	50	100	0.99	0.3724
11:88098776:C:T	50	100	1	0.01707
11:88099084:T:A	50	100	0.99	0.3711
11:88099471:G:C	50	100	0.99	0.2631
11:88100556:T:A	50	100	0.98	0.234
11:88101249:A:T	50	98	0.94	0.05955
11:88101686:C:T	50	100	1	0.02578
11:88101996:C:T	50	96	0.98	0.3257
11:88102042:G:A	49	100	0.98	0.2545
11:88102210:G:A	50	100	0.98	0.06663
11:88102410:A:C	50	100	1	0.02106
11:88102832:G:A	50	100	0.98	0.1193
11:88103097:A:G	50	100	0.99	0.1598
11:88103517:C:A	50	100	1	0.02578
11:88103616:A:G	50	96	0.98	0.2683
11:88104069:G:A	50	100	1	0.02542
11:88104080:C:G	50	100	0.99	0.1603
11:88104378:T:G	50	100	0.99	0.2562
11:88105142:G:A	50	100	1	0.02542
11:88105554:G:C	50	100	0.8	0.02179
11:88105606:A:T	50	100	1	0.07607
11:88105664:A:G	50	100	1	0.1169
11:88105988:T:C	50	100	1	0.07625
11:88106606:G:A	50	100	1	0.01688
11:88106633:G:A	50	100	0.99	0.2518
11:88106735:G:A	50	100	1	0.01943
11:88107153:A:C	50	100	1	0.02124
11:88107246:C:T	50	100	1	0.02124
11:88107265:G:T	50	100	1	0.07262
11:88107271:A:G	50	100	0.97	0.07262
11:88107620:C:T	50	100	1	0.07262
11:88107859:C:T	50	100	1	0.07262
11:88108237:T:G	50	100	1	0.03849
11:88108358:T:C	50	100	0.89	0.02415
11:88108376:C:A	50	100	1	0.07298
11:88108629:G:T	49	100	1	0.09368
11:88108694:G:C	50	100	1	0.03032
11:88108828:G:A	50	100	0.99	0.02542
11:88108896:A:T	50	100	1	0.02524
11:88109223:T:C	50	100	1	0.07244
11:88109467:A:G	50	100	1	0.07244
11:88109601:T:A	50	100	0.99	0.2527
11:88109655:C:T	50	100	1	0.07244
11:88110020:A:G	50	100	1	0.07262
11:88110359:T:C	50	100	0.98	0.02124
11:88110436:G:A	50	100	0.99	0.1178
11:88110495:T:C	50	100	0.99	0.1189
11:88110497:T:G	50	100	1	0.07244
11:88110545:G:A	50	100	1	0.02124
11:88110681:C:G	50	100	1	0.1137
11:88110776:T:C	50	100	0.89	0.03867
11:88110792:C:T	50	100	1	0.02524
11:88110797:C:G	50	96	0.98	0.2712
11:88111828:C:T	50	100	1	0.01634
11:88112036:G:T	50	100	1	0.03395
11:88112433:G:C	50	100	1	0.02524
11:88112568:C:T	50	100	1	0.07262
11:88112700:G:A	50	100	1	0.02124
11:88112711:T:C	50	100	1	0.02124
11:88112767:C:T	50	100	1	0.03395
11:88112807:T:C	50	100	1	0.02124
11:88113143:C:T	50	100	0.97	0.1347
11:88113428:A:G	50	98	0.99	0.1374
11:88113589:C:T	50	96	0.98	0.2776
11:88113635:G:A	50	100	0.99	0.2515
11:88113717:C:T	50	100	1	0.09386
11:88113850:C:T	50	100	0.99	0.05882
11:88113895:C:A	50	98	0.99	0.3275
11:88114399:G:C	50	100	0.99	0.1394
11:88114564:G:T	50	100	1	0.09441
11:88115247:A:C	50	100	1	0.08533
11:88115551:T:C	50	100	1	0.01398
11:88115607:C:G	50	96	0.95	0.1805
11:88116507:A:G	50	100	0.99	0.3513
11:88116517:C:T	50	100	0.99	0.04375
11:88116520:A:G	50	100	1	0.09913
11:88116622:A:G	50	100	1	0.1158
11:88117599:A:C	50	100	1	0.05519
11:88117629:G:A	50	100	1	0.04375
11:88117698:T:C	50	100	0.99	0.1187
11:88117712:A:G	50	98	0.84	0.02306
11:88117732:T:G	50	100	0.99	0.01017
11:88117764:T:C	50	100	1	0.01979
11:88117993:T:A	50	100	0.88	0.0354
11:88118026:C:T	50	96	0.98	0.138
11:88118070:C:T	50	100	1	0.04412
11:88118216:G:C	50	100	1	0.02251
11:88118414:T:C	50	100	0.99	0.3509
11:88118535:A:C	50	100	1	0.05537
11:88118883:T:C	50	100	1	0.06572
11:88119723:C:G	50	100	1	0.02306
11:88119859:C:G	50	100	1	0.02269
11:88119977:T:C	50	100	0.97	0.2121
11:88119997:C:T	50	100	0.98	0.1251
11:88120513:T:C	50	100	1	0.1156
11:88120749:T:C	50	100	0.99	0.2337
11:88120783:A:G	50	100	1	0.0541
11:88121100:T:C	50	100	0.99	0.06554
11:88121132:A:G	50	100	0.96	0.1162
11:88121188:C:T	50	100	0.94	0.01071
11:88121334:G:A	50	100	0.99	0.2427
11:88121585:C:T	50	100	1	0.01107
11:88121597:C:G	50	100	0.91	0.02288
11:88121848:T:C	50	100	0.99	0.06609
11:88122836:C:G	50	100	0.99	0.03976
11:88123620:A:G	50	100	0.98	0.1186
11:88123658:T:G	50	100	0.99	0.1491
11:88123795:T:A	50	100	1	0.1236
11:88123866:A:T	50	100	0.99	0.1187
11:88123997:T:C	50	100	1	0.1225
11:88124135:A:C	50	100	1	0.02269
11:88124374:T:C	50	98	0.99	0.2004
11:88124459:C:T	50	98	0.99	0.4722
11:88124499:T:C	50	100	1	0.03686
11:88124636:T:C	50	98	0.99	0.4739
11:88125008:C:T	50	100	1	0.1227
11:88125194:T:C	50	100	1	0.1236
11:88125596:G:T	50	98	0.98	0.2102
11:88125618:C:T	50	100	0.98	0.2783
11:88125956:C:A	50	100	1	0.1235
11:88126148:G:A	50	100	0.99	0.1236
11:88126218:T:A	50	98	0.99	0.2328
11:88126454:A:T	50	100	1	0.1302
11:88126927:A:G	50	100	1	0.154
11:88127161:G:A	50	100	0.98	0.1518
11:88127478:C:T	50	96	0.98	0.2863
11:88127532:A:T	50	100	0.99	0.1594
11:88127630:G:C	50	100	1	0.01216
11:88127652:C:T	50	100	0.99	0.2849
11:88128544:T:C	50	100	1	0.1463
11:88128609:C:T	50	100	1	0.2159
11:88128612:C:T	50	100	1	0.169
11:88129064:G:C	50	100	0.93	0.03014
11:88129367:G:A	50	100	1	0.01325
11:88129612:G:C	50	100	1	0.1692
11:88130470:C:T	50	100	0.99	0.0797
11:88130726:C:T	50	100	1	0.156
11:88131180:T:G	50	100	1	0.02633
11:88131353:C:T	50	100	1	0.01761
11:88131899:G:A	50	100	1	0.1732
11:88132006:G:A	50	100	1	0.01834
11:88132185:C:T	50	100	1	0.1561
11:88132357:A:G	50	100	0.99	0.1805
11:88132606:C:T	50	100	1	0.02633
11:88132774:T:C	50	100	1	0.2758
11:88132844:G:T	50	100	0.99	0.0374
11:88132954:G:A	50	100	0.96	0.08932
11:88133048:A:C	50	100	0.98	0.03159
11:88134383:G:A	50	98	0.99	0.07008
11:88134471:A:C	50	100	1	0.2211
11:88134773:C:T	50	100	1	0.2224
11:88134836:A:C	50	100	1	0.1554
11:88135054:T:A	50	100	1	0.1451
11:88135269:T:C	50	100	0.99	0.01325
11:88135277:G:C	50	100	1	0.1387
11:88135716:C:G	50	100	1	0.2224
11:88136166:C:A	50	100	1	0.1387
11:88136411:C:A	50	100	1	0.2749
11:88137101:T:G	50	100	1	0.1928
11:88137186:A:G	50	100	1	0.4263
11:88137326:T:C	50	100	0.97	0.02505
11:88137388:C:A	50	100	1	0.4118
11:88137600:C:T	50	100	1	0.01507
11:88137930:G:A	50	100	0.99	0.1184
11:88138120:C:A	50	100	1	0.1589
11:88138157:G:A	50	100	0.94	0.0285
11:88138242:C:A	50	100	1	0.4421
11:88138347:C:G	50	100	0.98	0.0325
11:88138370:A:G	50	100	1	0.1022
11:88138437:C:T	50	100	1	0.179
11:88138608:T:C	50	100	1	0.1167
11:88138789:A:T	49	87.8	0.93	0.2344
11:88138908:G:A	50	100	1	0.1349
11:88139391:G:A	50	100	1	0.2171
11:88139898:C:G	50	100	1	0.1378
11:88140064:C:T	50	100	1	0.4702
11:88140151:G:T	50	100	1	0.02633
11:88140230:A:T	50	100	1	0.4559
11:88140365:C:T	50	100	1	0.4559
11:88140720:C:T	50	100	1	0.2077
11:88141351:A:G	50	100	1	0.02633
11:88141923:C:G	50	100	1	0.04702
11:88142278:T:C	50	100	1	0.1362
11:88142361:G:A	50	98	0.67	0.01834
11:88142757:C:T	50	100	1	0.01198
11:88143003:T:A	50	100	0.99	0.1917
11:88143644:T:C	50	100	1	0.309
11:88143743:T:C	50	100	1	0.2763
11:88144155:C:A	50	100	1	0.2101
11:88144267:A:G	50	100	1	0.0118
11:88144282:G:A	50	100	1	0.1923
11:88144783:A:G	50	100	1	0.1578
11:88145185:A:T	50	98	1	0.4553
11:88145211:G:A	50	100	1	0.1073
11:88145281:C:T	50	100	1	0.01198
11:88145907:C:T	50	100	0.99	0.2738
11:88146251:C:T	50	100	0.97	0.02451
11:88146395:T:C	50	100	0.94	0.02705
11:88146459:A:G	50	100	0.98	0.2466
11:88146632:A:G	50	100	1	0.1015
11:88146885:G:A	50	100	1	0.3121
11:88147026:G:A	50	100	1	0.3121
11:88147034:C:T	50	100	1	0.1467
11:88147067:T:C	50	100	1	0.2153
11:88147451:C:A	50	100	0.94	0.0285
11:88147453:G:A	50	100	0.94	0.0285
11:88147591:T:C	49	98	1	0.2741
11:88148068:A:G	50	98	1	0.2732
11:88148514:C:A	50	100	1	0.3121
11:88148756:C:T	50	98	1	0.1736
11:88148884:T:C	50	98	1	0.215
11:88149021:T:G	50	100	1	0.2191
11:88149125:G:T	50	100	1	0.1006
11:88150317:T:A	50	98	1	0.2191
11:88150717:G:A	50	100	1	0.02651
11:88151125:T:C	50	100	1	0.1004
11:88151541:G:A	50	100	1	0.02378
11:88151580:T:C	50	100	1	0.3355
11:88151914:A:G	50	100	1	0.3386
11:88152280:A:G	50	98	1	0.2732
11:88152291:T:C	50	98	0.81	0.01253
11:88152587:T:A	50	100	0.98	0.2326
11:88152857:G:A	50	100	1	0.07643
11:88153039:A:C	50	100	1	0.2286
11:88153077:C:G	50	100	1	0.2286
11:88153126:G:A	50	100	1	0.2286
11:88153671:A:G	50	100	1	0.2289
11:88154175:T:G	50	100	1	0.2304
11:88154259:A:G	50	100	1	0.228
11:88154270:T:C	50	100	1	0.228
11:88154375:G:A	50	100	1	0.228
11:88154697:G:C	50	100	1	0.2271
11:88154883:A:C	50	100	1	0.2277
11:88155016:T:C	50	100	0.95	0.0512
11:88155066:C:G	50	100	1	0.1469
11:88155128:C:A	50	100	1	0.03595
11:88155148:C:T	50	100	1	0.1547
11:88155231:A:G	50	100	1	0.2269
11:88155601:A:C	50	100	1	0.1545
11:88155673:A:T	50	100	1	0.2269
11:88155752:G:A	50	100	1	0.2269
11:88155860:C:T	50	100	1	0.2135
11:88156037:A:G	50	100	0.97	0.1135
11:88156344:T:G	50	98	0.89	0.03014
11:88156530:C:T	50	100	1	0.2135
11:88156531:A:G	50	100	1	0.2326
11:88157031:T:G	50	100	1	0.1407
11:88157199:C:T	50	100	1	0.154
11:88157544:T:C	50	100	1	0.2269
11:88157994:G:A	50	98	0.8	0.02415
11:88158069:A:G	50	100	1	0.2329
11:88158219:G:T	50	100	1	0.411
11:88158233:G:A	50	100	0.98	0.1028
11:88158289:G:A	50	98	1	0.2326
11:88158398:G:A	50	100	1	0.2322
11:88158417:C:T	50	100	1	0.1879
11:88158434:G:T	50	100	1	0.2266
11:88158585:T:C	50	100	1	0.2264
11:88159101:T:C	50	100	0.98	0.03577
11:88159161:G:A	50	100	1	0.03577
11:88160020:T:C	50	100	1	0.2315
11:88160213:T:C	50	100	1	0.2313
11:88160390:T:G	50	100	1	0.2137
11:88160693:A:G	50	100	1	0.3568
11:88160770:A:T	50	100	1	0.2248
11:88160879:A:G	50	100	1	0.2304
11:88161283:C:T	50	100	1	0.2113
11:88161462:C:T	50	100	1	0.4114
11:88161477:G:A	50	100	1	0.2013
11:88161663:T:A	50	100	0.99	0.2444
11:88161888:C:T	50	100	1	0.2248
11:88162075:G:A	50	100	1	0.2248
11:88162203:A:G	50	100	1	0.2248
11:88162584:G:A	50	100	1	0.02651
11:88162722:C:T	49	100	1	0.2248
11:88162768:C:T	50	100	1	0.2119
11:88162916:T:C	50	100	1	0.2248
11:88163133:T:G	50	100	1	0.2248
11:88163693:T:C	50	100	1	0.1423
11:88163710:C:T	50	100	1	0.2302
11:88164416:A:G	50	100	1	0.2302
11:88164536:G:A	50	100	1	0.1358
11:88164628:C:T	50	100	1	0.2304
11:88164638:T:A	50	100	1	0.2302
11:88164717:G:C	50	100	1	0.2052
11:88164862:C:G	50	100	1	0.02614
11:88164937:G:T	50	100	1	0.2302
11:88165041:T:C	50	100	1	0.232
11:88165078:G:A	50	100	1	0.2308
11:88165205:C:T	50	100	1	0.2308
11:88165261:A:G	50	100	1	0.2302
11:88165284:C:T	50	100	1	0.2885
11:88165530:A:G	50	100	1	0.2302
11:88165811:C:T	50	100	1	0.2302
11:88166146:A:C	50	100	0.93	0.02977
11:88166543:T:C	50	98	0.9	0.03014
11:88167204:G:T	50	100	1	0.4354
11:88167277:G:A	50	100	0.99	0.2084
11:88167351:G:A	50	100	1	0.1948
11:88167354:G:C	50	100	0.99	0.4359
11:88168068:G:A	50	100	1	0.4308
11:88168108:C:A	50	100	1	0.2108
11:88168281:G:A	50	98	1	0.3578
11:88169325:C:G	50	100	1	0.02705
11:88169611:C:T	50	100	1	0.1797
11:88169722:G:C	50	100	1	0.2113
11:88169973:C:T	50	100	1	0.4296
11:88170506:C:T	50	100	1	0.1797
11:88170838:A:C	50	100	0.95	0.0512
11:88171870:T:G	50	100	1	0.2233
11:88172133:C:T	50	100	1	0.4236
11:88172692:C:T	50	100	1	0.4234
11:88172822:T:C	50	100	0.96	0.06227
11:88174164:C:T	50	98	0.9	0.02977
11:88174506:C:T	50	100	1	0.1019
11:88174544:C:T	50	100	1	0.4419
11:88174574:C:T	50	98	0.99	0.191
11:88174637:A:C	50	86	0.92	0.1454
11:88175048:G:A	50	100	1	0.1017
11:88175178:C:G	50	98	0.99	0.2649
11:88175280:A:G	50	100	1	0.1863
11:88175395:G:A	50	100	1	0.2239
11:88175568:G:A	50	100	1	0.1009
11:88176025:A:G	50	100	1	0.2231
11:88176505:T:A	50	100	1	0.1048
11:88177374:C:G	50	100	1	0.1053
11:88177396:C:A	50	100	0.98	0.0886
11:88177922:G:A	50	100	1	0.4355
11:88178114:C:T	50	100	1	0.2362
11:88179560:C:T	50	100	1	0.4276
11:88180157:T:C	50	98	1	0.4662
11:88180303:G:T	50	100	1	0.2658
11:88180324:A:G	50	100	1	0.236
11:88180344:C:T	50	100	1	0.236
11:88180733:C:A	50	98	1	0.01362
11:88181020:G:A	50	100	1	0.1358
11:88181164:C:T	50	98	1	0.1057
11:88181208:C:G	50	100	0.99	0.01634
11:88181321:G:A	50	100	0.99	0.1906
11:88181923:T:C	50	98	0.92	0.0138
11:88182284:C:A	50	100	1	0.01271
11:88182578:G:A	50	100	1	0.02723
11:88182788:A:G	50	100	1	0.09223
11:88183335:C:A	50	100	1	0.4878
11:88183368:C:T	50	100	0.98	0.0138
11:88183504:C:T	50	100	0.99	0.3126
11:88183579:G:A	50	100	1	0.4875
11:88184502:G:A	50	100	1	0.2834
11:88184668:T:C	50	100	0.99	0.01452
11:88185061:G:C	50	100	1	0.2279
11:88185283:C:T	50	100	1	0.09168
11:88185284:G:T	50	100	1	0.2282
11:88185721:G:A	50	100	1	0.0138
11:88185839:G:A	50	100	1	0.2159
11:88185840:C:A	50	100	1	0.216
11:88185968:C:A	50	100	1	0.191
11:88186034:C:T	50	100	1	0.09223
11:88186092:T:C	50	98	1	0.4199
11:88186297:T:G	50	100	1	0.4198
11:88186313:C:T	50	100	0.99	0.2736
11:88186356:C:G	50	100	1	0.4653
11:88186481:T:G	50	100	1	0.4726
11:88186539:T:G	50	98	1	0.4198
11:88186553:A:G	50	100	1	0.02723
11:88186561:A:G	50	100	1	0.4198
11:88187554:A:T	50	100	1	0.4198
11:88187897:A:G	50	100	0.81	0.01253
11:88188005:G:T	50	100	1	0.4199
11:88188146:A:T	50	100	1	0.4198
11:88188453:T:C	50	100	0.99	0.152
11:88188470:T:C	50	100	1	0.4198
11:88188732:A:G	50	100	1	0.1073
11:88188897:G:A	50	100	1	0.4198
11:88188995:G:A	50	98	0.96	0.04158
11:88189252:G:A	50	96	0.84	0.01561
11:88189304:G:A	48	91.7	0.93	0.3981
11:88189625:T:C	32	84.4	1	0.4196
11:88189689:C:T	47	100	1	0.4196
11:88189786:A:C	50	100	1	0.1073
11:88190015:G:A	50	100	1	0.4729
11:88190331:A:T	50	100	0.99	0.4731
11:88190626:C:A	50	100	1	0.4198
11:88191056:G:A	50	100	0.97	0.08842
11:88191132:A:T	50	100	1	0.4196
11:88191204:C:T	50	100	1	0.4196
11:88191925:T:C	50	100	0.99	0.1917
11:88191999:C:T	50	100	1	0.218
11:88192000:G:A	50	100	1	0.1077
11:88192027:A:G	50	100	1	0.01489
11:88192188:A:C	50	100	1	0.1069
11:88192259:G:T	50	100	1	0.4172
11:88192519:G:C	50	100	1	0.4241
11:88192672:A:G	50	100	1	0.1069
11:88192887:C:T	50	100	1	0.0915
11:88192896:C:T	50	100	1	0.1946
11:88193048:T:G	50	100	0.94	0.02596
11:88193347:A:G	50	100	0.86	0.01071
11:88193884:A:G	50	100	1	0.1071
11:88193923:G:A	50	100	1	0.01416
11:88194036:C:T	50	100	1	0.1082
11:88194090:T:C	50	100	1	0.09205
11:88194532:C:G	50	100	1	0.461
11:88194854:T:G	50	100	1	0.1073
11:88194997:C:T	50	100	1	0.2186
11:88195092:T:C	50	100	1	0.2293
11:88195159:G:A	50	100	1	0.4608
11:88195308:T:C	50	100	1	0.1091
11:88195311:T:C	50	100	1	0.0915
11:88195509:G:A	50	100	1	0.4207
11:88195542:C:G	50	100	0.99	0.2705
11:88195999:C:G	50	100	1	0.1111
11:88196417:G:T	50	100	1	0.3016
11:88196418:G:A	50	100	0.95	0.03268
11:88196518:G:C	50	100	1	0.4207
11:88196698:G:T	50	100	1	0.4207
11:88196721:T:C	50	100	1	0.2191
11:88196760:C:T	50	100	1	0.01416
11:88197255:C:G	50	100	1	0.2264
11:88197416:C:G	50	100	1	0.4212
11:88197508:T:C	50	100	0.97	0.1191
11:88197804:C:T	50	100	1	0.4682
11:88197859:A:G	50	100	0.97	0.1135
11:88197916:T:G	50	100	1	0.4247
11:88197920:G:A	50	100	0.93	0.03014
11:88198014:C:T	50	100	1	0.09223
11:88198015:G:A	50	98	0.99	0.2603
11:88198091:C:G	50	100	1	0.4671
11:88198180:G:C	50	100	1	0.1943
11:88198201:T:C	50	100	1	0.4673
11:88198208:G:A	50	98	1	0.468
11:88198637:A:G	50	100	1	0.4216
11:88198680:C:T	50	100	1	0.4208
11:88198749:C:T	50	100	1	0.4208
11:88198847:A:C	50	100	1	0.2126
11:88199277:C:T	50	100	0.96	0.04484
11:88199311:T:A	50	100	1	0.1109
11:88199365:G:T	50	100	0.99	0.468
11:88199382:G:A	50	100	1	0.421
11:88199650:G:A	50	98	0.95	0.03086
11:88199762:G:A	50	100	1	0.421
11:88199902:C:G	50	100	1	0.4604
11:88199960:G:A	50	100	1	0.1106
11:88200287:A:C	50	100	1	0.4214
11:88200649:T:C	50	100	1	0.421
11:88200900:G:A	50	100	1	0.1109
11:88200965:T:C	50	100	1	0.4599
11:88201104:C:T	50	100	1	0.421
11:88201162:T:C	50	100	1	0.09568
11:88201386:A:G	50	100	1	0.4673
11:88201411:A:G	50	100	1	0.1109
11:88201781:C:T	50	100	0.72	0.02179
11:88201942:T:A	50	100	0.98	0.06808
11:88201943:A:T	50	98	1	0.4317
11:88202856:G:A	50	100	0.97	0.2393
11:88203022:G:T	50	100	0.99	0.4212
11:88203370:T:C	50	98	0.93	0.2024
11:88203605:C:G	50	98	0.89	0.2455
11:88203706:T:C	50	96	0.89	0.07952
11:88203961:C:T	50	100	0.83	0.02397
11:88204203:G:T	50	96	0.93	0.3907
11:88204353:A:G	50	100	0.98	0.1487
11:88204393:G:A	50	100	0.99	0.2429
11:88204651:A:T	50	100	1	0.0541
11:88204808:C:A	50	100	1	0.1222
11:88204856:C:G	50	100	1	0.2213
11:88204933:G:A	50	100	1	0.08642
11:88204947:T:C	50	100	0.94	0.01707
11:88205259:T:C	50	100	1	0.09277
11:88205337:A:G	49	95.9	0.98	0.4682
11:88205339:A:T	50	96	0.89	0.01362
11:88205539:T:A	50	100	1	0.2215
11:88205610:C:T	50	100	1	0.1672
11:88205619:A:C	50	100	1	0.09877
11:88205763:T:C	50	100	1	0.09296
11:88205901:C:T	50	98	1	0.2215
11:88206119:G:A	50	100	1	0.05428
11:88206307:A:G	50	100	1	0.01979
11:88206392:A:G	50	100	1	0.2213
11:88206393:C:T	50	100	1	0.2213
11:88206414:A:G	50	100	0.96	0.01543
11:88206425:G:T	50	98	0.97	0.2064
11:88206524:C:A	50	100	1	0.09877
11:88206541:T:C	50	100	1	0.2217
11:88206644:G:A	50	100	1	0.09877
11:88206661:T:A	50	100	1	0.09877
11:88206698:G:A	50	100	1	0.2215
11:88206709:C:G	50	100	1	0.2215
11:88206786:T:C	50	100	1	0.09332
11:88206822:T:G	50	100	1	0.09895
11:88206984:T:C	50	100	1	0.3292
11:88207005:G:A	50	100	0.95	0.1142
11:88207019:T:C	50	100	1	0.09895
11:88207181:A:G	50	100	1	0.2219
11:88207316:G:A	50	100	1	0.2602
11:88207656:G:A	50	100	1	0.02052
11:88207676:T:C	50	100	1	0.3293
11:88207784:G:A	50	100	1	0.2226
11:88207839:C:T	50	100	1	0.09949
11:88208020:A:C	50	100	1	0.2226
11:88208027:A:G	50	100	1	0.06863
11:88208046:C:G	50	98	0.97	0.2033
11:88208435:T:G	50	100	1	0.2224
11:88208455:A:G	50	100	1	0.06863
11:88208485:A:G	50	100	1	0.2224
11:88208589:A:G	50	100	1	0.1681
11:88208734:T:G	50	100	1	0.0541
11:88208825:A:G	50	100	1	0.2226
11:88208877:G:A	50	100	1	0.06881
11:88208914:C:T	50	100	1	0.2231
11:88209295:G:C	50	100	1	0.2229
11:88209634:A:G	50	100	1	0.05465
11:88210036:A:G	50	100	1	0.2229
11:88210089:A:G	50	100	1	0.2229
11:88210097:G:A	50	100	1	0.0935
11:88210299:A:C	50	100	1	0.09913
11:88210419:A:G	50	100	1	0.2228
11:88210483:C:T	50	100	1	0.2229
11:88210618:G:A	50	100	1	0.09804
11:88210693:A:G	50	100	1	0.06808
11:88210884:T:A	50	100	1	0.09368
11:88210978:T:C	50	100	1	0.3295
11:88211053:T:C	50	100	0.97	0.05465
11:88211324:T:C	50	100	1	0.3295
11:88211504:G:A	50	98	0.98	0.1961
11:88211574:T:C	50	100	1	0.06917
11:88211637:T:C	50	100	1	0.3295
11:88211678:T:C	50	100	0.83	0.02633
11:88211933:G:A	50	100	0.98	0.01634
11:88212090:G:C	50	100	1	0.3317
11:88212107:G:A	50	100	1	0.09368
11:88212122:C:A	50	100	1	0.1235
11:88212440:C:G	50	100	1	0.3312
11:88212662:A:T	50	100	0.92	0.02633
11:88212757:T:G	50	100	1	0.2073
11:88212809:A:T	50	100	1	0.3312
11:88213043:A:C	50	100	1	0.1235
11:88213044:G:A	50	100	1	0.1235
11:88213075:T:C	50	100	1	0.1235
11:88213121:A:C	50	100	1	0.2622
11:88213187:A:G	50	98	0.98	0.1788
11:88213194:T:C	50	100	1	0.1235
11:88213282:A:C	50	100	1	0.3312
11:88213299:A:G	50	98	0.98	0.1788
11:88213315:T:C	50	100	1	0.3312
11:88213316:G:A	50	100	1	0.05465
11:88213374:C:T	50	100	1	0.2073
11:88213387:A:T	50	98	1	0.1233
11:88213409:A:C	50	100	0.99	0.09368
11:88213583:C:G	50	100	1	0.05428
11:88213602:T:C	50	100	1	0.05864
11:88213606:C:A	50	100	1	0.331
11:88213708:A:G	50	100	1	0.09931
11:88213718:G:A	50	100	1	0.09368
11:88213760:T:C	50	100	1	0.1235
11:88213763:G:A	50	100	1	0.09931
11:88213849:G:A	50	100	1	0.1235
11:88213871:A:G	50	100	1	0.2072
11:88213873:C:A	50	100	1	0.331
11:88213898:G:A	50	100	1	0.09913
11:88213923:A:G	50	100	1	0.1235
11:88214023:G:A	50	100	0.97	0.0532
11:88214077:T:A	50	100	1	0.2229
11:88214221:C:T	50	100	1	0.207
11:88214239:C:T	50	100	1	0.1235
11:88214322:G:A	50	100	1	0.04793
11:88214368:G:A	50	100	1	0.207
11:88214444:G:A	50	100	1	0.1233
11:88214638:A:G	50	100	1	0.3302
11:88214653:A:C	50	100	1	0.2066
11:88214709:G:A	50	100	1	0.05447
11:88214776:T:C	50	100	1	0.1231
11:88214983:A:C	50	100	1	0.3312
11:88214995:C:T	50	100	1	0.05447
11:88215091:T:C	50	98	0.97	0.1432
11:88215105:T:C	50	98	0.98	0.1992
11:88215268:C:T	50	100	1	0.1187
11:88215301:A:G	50	98	1	0.3301
11:88215348:G:A	47	91.5	1	0.213
11:88215365:A:T	50	100	1	0.1095
11:88215373:A:G	49	98	0.97	0.1678
11:88215490:T:G	50	100	1	0.3301
11:88215492:C:T	50	100	1	0.1187
11:88215570:C:G	50	100	1	0.2097
11:88215591:T:A	50	100	1	0.2111
11:88215685:C:G	50	100	1	0.1187
11:88215817:C:G	50	100	1	0.3301
11:88215944:A:G	50	98	1	0.1186
11:88215945:T:C	50	98	0.96	0.1144
11:88216364:T:C	50	100	0.99	0.1122
11:88216442:G:T	50	98	0.98	0.3317
11:88216461:G:A	50	98	0.99	0.156
11:88216514:T:G	50	100	0.98	0.2504
11:88216562:T:C	50	100	0.98	0.01434
11:88216660:T:C	50	100	0.96	0.2451
11:88216729:A:G	50	100	0.99	0.4325
11:88217023:A:C	50	100	0.98	0.492
11:88217138:T:A	50	98	0.98	0.4844
11:88217354:T:G	50	100	1	0.0256
11:88217369:T:A	50	98	0.99	0.1774
11:88217414:C:T	50	100	0.99	0.4815
11:88217446:C:T	50	100	0.97	0.09259
11:88217499:A:G	50	98	0.99	0.1353
11:88217717:A:G	50	100	1	0.02651
11:88218053:C:G	50	100	1	0.4561
11:88218302:A:T	50	100	1	0.4561
11:88218303:T:C	50	100	1	0.4561
11:88218368:C:T	50	100	1	0.06227
11:88218402:T:A	50	100	1	0.06227
11:88218450:T:C	50	100	1	0.4813
11:88218479:G:A	50	94	1	0.4555
11:88218480:T:C	50	100	1	0.06209
11:88218578:T:A	50	98	0.99	0.4813
11:88218582:A:T	50	98	1	0.4562
11:88218611:T:G	50	100	1	0.05628
11:88218808:C:T	50	100	1	0.06209
11:88218957:A:G	50	100	1	0.02651
11:88218973:G:T	50	98	1	0.0374
11:88219021:T:C	50	100	1	0.4564
11:88219088:G:A	50	100	1	0.4813
11:88219142:G:C	50	98	0.99	0.1403
11:88219228:T:G	50	100	1	0.06209
11:88219267:G:C	50	100	1	0.02651
11:88219497:G:C	50	100	1	0.06209
11:88219499:G:T	50	100	1	0.4559
11:88219531:C:G	50	100	1	0.02179
11:88219626:A:G	50	100	1	0.4561
11:88219688:T:A	50	100	1	0.4817
11:88219804:T:C	50	100	1	0.4813
11:88219891:G:T	50	100	1	0.4562
11:88219931:A:T	50	100	1	0.4561
11:88220028:A:G	50	98	1	0.4561
11:88220206:C:T	50	100	1	0.4561
11:88220354:T:C	50	100	0.9	0.03159
11:88220398:G:A	50	98	1	0.4561
11:88220472:G:T	50	100	1	0.06209
11:88220548:T:A	50	98	1	0.4562
11:88220590:C:T	50	100	1	0.02088
11:88220774:C:A	50	100	1	0.06209
11:88220809:T:C	50	100	1	0.2357
11:88220810:G:A	50	100	1	0.4811
11:88220816:G:A	50	100	0.99	0.4564
11:88220886:T:A	50	98	1	0.07262
11:88220923:C:T	50	100	1	0.4813
11:88220971:T:A	50	100	1	0.4564
11:88221010:G:T	50	96	1	0.472
11:88221033:G:A	50	96	1	0.4566
11:88221067:G:T	50	96	1	0.4566
11:88221069:T:C	50	96	1	0.4566
11:88221111:C:A	50	98	1	0.1445
11:88221127:T:C	50	100	0.97	0.01107
11:88221191:T:C	50	100	1	0.4811
11:88221216:G:C	50	98	1	0.1447
11:88221425:C:T	50	100	1	0.4813
11:88221636:C:T	50	100	1	0.4564
11:88221693:C:A	50	100	1	0.03486
11:88221833:C:G	50	94	1	0.1781
11:88221890:T:C	50	100	1	0.03322
11:88221922:G:A	50	100	1	0.4811
11:88222022:T:C	50	100	1	0.1149
11:88222126:C:G	50	100	1	0.06209
11:88222256:T:A	50	100	1	0.02887
11:88222293:A:G	50	100	1	0.02306
11:88222294:A:G	50	100	1	0.02179
11:88222314:T:G	50	100	1	0.02651
11:88222361:C:T	50	100	1	0.4813
11:88222486:G:T	50	100	0.99	0.1151
11:88222500:T:A	50	100	1	0.1438
11:88222508:A:C	50	98	1	0.1351
11:88222511:G:C	50	98	1	0.4557
11:88222546:G:A	50	98	1	0.4815
11:88222579:T:C	49	100	1	0.4815
11:88222632:T:G	50	100	1	0.4815
11:88222664:A:C	50	100	1	0.4561
11:88222713:G:C	50	100	1	0.4559
11:88222780:C:T	50	100	1	0.02651
11:88222816:T:C	50	100	1	0.06227
11:88222830:A:C	50	98	1	0.1732
11:88222984:A:T	50	100	1	0.06209
11:88223055:A:T	50	100	1	0.4562
11:88223057:A:G	50	100	1	0.06191
11:88223069:T:C	50	100	1	0.4562
11:88223204:T:C	50	100	1	0.4561
11:88223225:C:T	50	100	1	0.4561
11:88223227:G:T	50	100	1	0.06191
11:88223311:G:A	50	100	1	0.4561
11:88223314:T:C	50	100	1	0.4564
11:88223465:G:A	50	98	0.99	0.1405
11:88223529:G:C	50	100	1	0.4655
11:88223610:C:A	49	100	1	0.4562
11:88223760:A:G	50	98	1	0.4562
11:88223839:T:C	50	98	1	0.4564
11:88223872:G:A	50	100	1	0.06191
11:88223916:T:C	50	100	1	0.2355
11:88223926:G:A	50	100	1	0.4564
11:88223932:G:A	50	100	1	0.4697
11:88223940:G:A	50	100	1	0.4815
11:88223955:G:A	50	100	1	0.4815
11:88224165:C:T	50	98	1	0.0374
11:88224436:T:A	50	100	1	0.4815
11:88224483:A:G	50	100	1	0.4572
11:88224490:T:C	50	100	1	0.4837
11:88224598:T:C	50	100	0.99	0.4708
11:88224619:C:T	50	100	1	0.1436
11:88224620:G:A	50	98	0.93	0.02397
11:88224626:T:C	50	100	1	0.06191
11:88224653:G:C	50	100	1	0.4562
11:88224684:A:G	50	96	1	0.4595
11:88224705:A:G	50	100	1	0.06227
11:88224822:T:C	50	100	1	0.1129
11:88224977:G:A	50	100	1	0.4562
11:88225049:A:C	50	100	1	0.4815
11:88225190:G:A	50	100	0.94	0.06282
11:88225280:T:C	50	100	1	0.4815
11:88225370:T:C	50	100	1	0.06209
11:88225463:A:G	50	98	1	0.1351
11:88225722:G:A	50	100	1	0.06227
11:88225913:G:C	50	100	1	0.06209
11:88225928:A:G	50	100	1	0.4564
11:88225940:C:T	50	98	1	0.4586
11:88226250:C:A	50	98	1	0.4355
11:88226286:G:A	50	100	1	0.4566
11:88226391:C:T	50	100	1	0.4813
11:88226398:C:A	50	100	1	0.06209
11:88226598:C:T	50	100	1	0.3704
11:88226667:A:G	50	100	0.94	0.03867
11:88226774:G:A	50	100	1	0.06209
11:88226867:A:G	50	100	1	0.4564
11:88226869:T:C	50	100	1	0.4564
11:88226887:C:A	50	100	1	0.03504
11:88226919:A:G	50	100	1	0.4813
11:88227048:T:A	50	98	1	0.1772
11:88227082:T:A	50	98	1	0.1772
11:88227133:T:G	50	100	1	0.4562
11:88227340:A:C	50	100	1	0.4562
11:88227544:T:G	50	98	1	0.1487
11:88227881:C:T	50	98	1	0.4588
11:88227904:T:C	50	98	1	0.1734
11:88227919:G:A	50	100	0.96	0.06227
11:88228022:G:A	50	100	1	0.06209
11:88228075:T:G	50	100	1	0.4561
11:88228266:A:G	50	98	1	0.4564
11:88228611:T:A	50	100	1	0.06209
11:88228842:G:A	50	100	1	0.4564
11:88228895:A:G	50	100	1	0.06209
11:88228960:A:T	50	100	1	0.4813
11:88228997:T:C	50	100	1	0.06209
11:88229022:T:C	50	100	1	0.4564
11:88229305:T:C	50	100	1	0.02542
11:88229736:G:T	50	100	0.95	0.1118
11:88229855:C:G	50	100	1	0.1127
11:88230074:C:T	50	100	1	0.03522
11:88230118:C:T	50	100	1	0.02088
11:88230143:G:A	50	98	1	0.4586
11:88230263:A:C	50	98	1	0.4586
11:88230529:A:G	50	100	1	0.4564
11:88230578:T:C	49	98	0.99	0.4702
11:88230604:G:A	50	100	1	0.05664
11:88230714:T:C	50	98	1	0.4562
11:88230991:C:T	50	100	1	0.4564
11:88231044:A:G	50	98	1	0.1443
11:88231053:T:C	50	100	1	0.4564
11:88231188:G:A	50	100	1	0.06209
11:88231363:T:C	50	100	1	0.4562
11:88231566:G:A	50	100	1	0.02088
11:88231755:G:C	50	100	1	0.3704
11:88231798:G:A	50	98	1	0.4584
11:88231921:G:T	50	98	1	0.4582
11:88232018:C:G	50	98	1	0.4582
11:88232053:C:T	50	100	1	0.2567
11:88232238:C:T	50	98	1	0.4795
11:88232605:G:A	50	100	1	0.4559
11:88232696:C:A	50	100	1	0.02542
11:88232719:G:A	50	100	1	0.144
11:88232776:G:T	50	100	1	0.4561
11:88232781:T:C	50	98	0.83	0.01652
11:88232903:T:C	50	100	0.99	0.4562
11:88232926:A:G	50	100	1	0.4561
11:88233006:T:C	50	100	1	0.06227
11:88233493:A:T	50	100	1	0.06209
11:88233582:A:G	50	100	1	0.37
11:88233705:A:G	50	100	1	0.02651
11:88233732:C:T	50	98	1	0.4635
11:88234037:C:T	50	94	1	0.4793
11:88234294:G:C	50	100	1	0.3693
11:88234303:T:C	50	100	1	0.457
11:88234499:C:T	50	100	0.96	0.1331
11:88234632:A:G	50	100	1	0.3368
11:88234687:C:A	50	100	1	0.03304
11:88234970:A:T	50	100	1	0.06191
11:88234993:A:G	50	100	1	0.3985
11:88235285:G:T	50	100	1	0.3987
11:88235287:T:G	50	100	1	0.3987
11:88235336:C:A	50	96	1	0.3301
11:88235870:T:C	50	100	0.99	0.4221
11:88235876:C:A	50	96	0.99	0.4199
11:88235925:A:C	50	100	0.99	0.4221
11:88236019:G:A	50	98	1	0.1347
11:88236332:G:T	50	100	1	0.1151
11:88236459:G:C	50	100	1	0.03577
11:88236552:C:T	50	98	0.99	0.2264
11:88236557:T:G	50	100	0.99	0.02342
11:88236579:C:G	50	100	0.81	0.0216
11:88236582:T:C	50	100	0.95	0.1552
11:88236616:C:G	50	100	0.97	0.01144
11:88236779:T:C	50	98	1	0.1351
11:88236928:G:C	50	100	0.99	0.02342
11:88236995:A:G	50	98	1	0.1349
11:88237205:T:C	50	98	0.98	0.4276
11:88237243:C:T	50	100	0.97	0.06427
11:88237312:C:T	50	98	0.98	0.1941
11:88238024:G:C	50	100	0.96	0.1387
11:88238592:C:A	50	100	1	0.04866
11:88238611:G:A	50	98	0.99	0.1993
11:88238784:C:A	50	100	0.98	0.1409
11:88238961:C:G	50	100	0.99	0.02705
11:88239045:C:T	50	100	0.99	0.1685
11:88239149:T:C	50	100	1	0.02124
11:88239315:T:G	50	100	0.95	0.02469
11:88239654:G:A	50	98	0.99	0.1681
11:88239811:A:G	50	98	0.99	0.1411
11:88239829:A:G	50	100	0.99	0.02705
11:88240135:T:C	50	100	0.99	0.06845
11:88240221:T:C	50	100	1	0.03268
11:88240423:C:A	50	100	0.99	0.1167
11:88240501:G:A	50	98	0.97	0.1296
11:88240715:G:A	50	100	0.99	0.02705
11:88240743:A:G	50	100	0.99	0.1294
11:88240861:A:G	50	100	0.98	0.1069
11:88241042:C:T	50	100	1	0.1162
11:88241729:T:A	50	100	0.99	0.4484
11:88241778:G:A	50	100	0.99	0.02705
11:88241798:G:A	50	100	1	0.02124
11:88242130:T:C	50	100	0.97	0.1115
11:88242211:C:G	50	100	1	0.04975
11:88242221:G:A	50	100	1	0.05664
11:88242243:C:G	50	100	1	0.1683
11:88242368:T:C	50	100	1	0.1293
11:88242556:C:T	50	100	1	0.2122
11:88242572:C:T	50	100	0.99	0.2297
11:88242689:G:T	50	100	1	0.1405
11:88242693:C:G	50	100	0.99	0.02469
11:88242780:A:C	50	100	1	0.3377
11:88242806:A:G	50	100	0.99	0.06863
11:88242830:A:G	50	100	1	0.1659
11:88243076:G:C	50	100	1	0.1685
11:88243184:C:G	50	100	1	0.0719
11:88243262:C:A	50	100	1	0.2082
11:88243534:C:A	50	100	1	0.1291
11:88243945:G:A	50	100	0.96	0.08588
11:88244016:G:A	50	100	1	0.1291
11:88244037:C:G	50	98	0.99	0.4094
11:88244198:T:C	50	100	1	0.1293
11:88244365:T:A	50	100	1	0.1111
11:88244518:A:G	50	100	0.94	0.02923
11:88244613:G:A	50	100	1	0.02705
11:88245018:A:G	50	100	0.99	0.2057
11:88245122:C:T	50	100	1	0.02705
11:88245161:C:A	50	100	1	0.02596
11:88245225:A:C	50	100	1	0.07044
11:88245426:T:C	50	100	0.99	0.3095
11:88245458:C:T	50	100	0.98	0.1068
11:88245593:C:A	50	96	1	0.1373
11:88245598:C:A	50	98	0.94	0.01471
11:88245841:C:T	50	100	1	0.02469
11:88245848:A:C	50	98	1	0.2055
11:88246220:C:G	50	100	1	0.3776
11:88246281:A:C	50	100	1	0.1387
11:88246342:A:G	50	100	1	0.1719
11:88246601:C:G	50	100	1	0.2872
11:88247151:G:A	50	98	1	0.1707
11:88247231:C:T	50	98	0.99	0.3733
11:88247271:C:T	50	100	1	0.02705
11:88247298:T:C	50	100	0.99	0.3241
11:88247591:C:A	50	100	0.95	0.02469
11:88247608:C:T	50	98	1	0.4045
11:88248111:A:G	50	100	1	0.1879
11:88249430:G:A	50	100	1	0.03867
11:88249464:T:C	50	98	0.98	0.112
11:88249613:C:T	50	100	1	0.1668
11:88249689:C:T	50	100	0.97	0.01979
11:88249691:A:G	50	100	0.99	0.2843
11:88249834:T:G	50	100	0.99	0.221
11:88250010:C:T	50	100	1	0.167
11:88250391:C:G	50	98	0.98	0.0886
11:88250425:A:T	50	100	1	0.429
11:88250468:C:G	50	100	0.98	0.07843
11:88250694:G:T	50	100	0.99	0.06863
11:88250752:G:A	50	100	0.99	0.2079
11:88251167:C:A	50	100	1	0.14
11:88251337:T:C	50	98	1	0.1674
11:88251427:A:G	49	100	1	0.02705
11:88251662:T:A	50	100	1	0.02142
11:88251897:A:G	50	100	1	0.3896
11:88251932:T:C	49	98	0.98	0.07371
11:88251935:C:G	50	100	1	0.1676
11:88252255:T:C	50	100	1	0.169
11:88252338:G:A	50	100	0.95	0.1127
11:88252825:C:T	50	100	0.99	0.2082
11:88252955:C:A	50	100	0.98	0.01162
11:88253104:A:C	50	100	1	0.02723
11:88253114:C:A	46	91.3	0.92	0.1843
11:88253284:T:C	50	100	1	0.1692
11:88253418:C:T	50	100	1	0.1676
11:88253498:C:A	50	98	0.98	0.08896
11:88253704:A:C	50	98	0.97	0.08932
11:88254235:G:A	50	100	1	0.1639
11:88254797:C:T	50	100	0.97	0.1129
11:88254920:C:A	50	100	0.99	0.2084
11:88254930:G:A	50	100	1	0.02052
11:88255039:C:G	50	100	1	0.169
11:88255177:T:C	50	100	0.98	0.1282
11:88255194:A:T	50	100	1	0.3898
11:88255443:T:C	50	100	0.99	0.01961
11:88255657:C:G	50	100	1	0.02705
11:88255792:G:C	50	100	0.98	0.1126
11:88256405:C:T	50	100	0.99	0.4951
11:88256492:A:G	50	100	0.99	0.2035
11:88256791:G:A	50	100	1	0.2489
11:88256969:G:A	50	100	0.99	0.2093
11:88257010:C:T	50	100	0.99	0.2042
11:88257126:A:T	50	100	0.8	0.01325
11:88257151:A:G	50	98	0.99	0.169
11:88257293:G:T	50	98	0.99	0.08406
11:88257440:C:T	50	100	1	0.07317
11:88257573:T:C	50	100	1	0.02052
11:88257581:A:G	50	100	0.99	0.2226
11:88257653:A:G	50	100	1	0.1698
11:88257707:G:A	50	98	0.98	0.08805
11:88257916:T:C	50	100	0.93	0.03304
11:88258282:G:T	50	100	0.99	0.222
11:88258664:T:C	50	100	0.98	0.08896
11:88258713:C:T	50	100	0.99	0.494
11:88258804:T:G	50	100	1	0.02469
11:88259071:T:C	50	100	0.99	0.02887
11:88259130:G:A	50	100	0.97	0.01162
11:88259153:C:G	50	100	1	0.02469
11:88259243:G:C	50	100	0.99	0.08642
11:88259590:T:A	50	100	0.98	0.1275
11:88259797:T:A	50	100	1	0.02705
11:88259999:A:T	50	100	0.98	0.1826
11:88260268:T:C	50	100	0.99	0.08588
11:88260775:G:A	50	100	1	0.3137
11:88262135:A:G	50	100	0.99	0.1698
11:88263830:C:G	50	100	1	0.4405
11:88264128:G:A	50	98	1	0.1224
11:88264612:C:T	50	100	1	0.427
11:88264845:C:T	50	98	0.99	0.1374
11:88265136:G:A	50	100	1	0.138
11:88265233:A:G	50	100	0.99	0.1472
11:88265784:T:C	50	100	0.99	0.1912
11:88265834:T:G	50	100	1	0.02705
11:88265851:A:G	50	100	0.99	0.1462
11:88266017:T:C	50	100	1	0.08551
11:88266851:G:T	50	96	0.94	0.08061
11:88266861:C:T	50	98	0.96	0.1714
11:88267096:G:A	50	96	0.94	0.1324
11:88267125:T:C	50	100	0.98	0.02451
11:88267293:G:A	50	100	0.99	0.01362
11:88267789:G:A	50	90	0.95	0.1467
11:88267933:T:A	50	96	0.97	0.2945
11:88268622:G:A	50	98	0.96	0.1333
11:88268702:A:T	50	100	1	0.01071
11:88269607:A:G	50	96	0.96	0.07171
11:88269899:G:A	50	100	1	0.03395
11:88270123:C:T	50	100	0.95	0.0699
11:88270292:C:A	50	96	0.98	0.3263
11:88270377:A:G	50	98	0.94	0.06137
11:88270428:C:T	50	100	0.98	0.04067
11:88270537:C:A	50	98	0.93	0.0394
11:88270924:A:T	50	100	1	0.0394
11:88270990:G:A	50	98	0.95	0.108
11:88271037:C:T	50	98	0.98	0.3268
11:88271858:G:A	50	96	0.98	0.2573
11:88272054:G:A	50	98	0.99	0.3088
11:88272097:C:T	50	100	0.95	0.02887
11:88272646:C:A	50	96	0.98	0.2573
11:88273035:G:A	50	98	0.99	0.3972
11:88273130:G:C	50	100	1	0.01071
11:88273178:G:T	50	96	0.98	0.4675
11:88273454:A:T	50	100	0.81	0.01235
11:88273653:A:C	50	96	0.98	0.4675
11:88273664:G:A	50	100	1	0.02324
11:88273960:A:G	50	96	0.97	0.2567
11:88274314:G:T	50	100	0.97	0.1338
11:88274449:C:T	50	100	0.97	0.1336
11:88274509:T:C	50	100	1	0.02342
11:88274559:C:T	50	100	0.99	0.04321
11:88274741:C:T	50	94	0.92	0.07825
11:88275083:G:T	50	96	0.98	0.4739
11:88275142:G:A	50	100	1	0.02342
11:88275676:T:A	50	100	0.99	0.04611
11:88275888:T:C	50	100	0.99	0.04321
11:88276330:C:T	50	98	0.99	0.3221
11:88276708:T:G	50	98	0.99	0.3462
11:88277064:A:G	50	100	0.97	0.134
11:88278141:G:A	50	98	0.99	0.3106
11:88278142:C:A	50	98	0.99	0.3105
11:88279204:A:T	50	94	0.96	0.1462
11:88279206:A:T	50	96	0.96	0.3883
11:88280095:G:A	50	96	0.98	0.2838
11:88280575:C:T	50	100	0.99	0.0276
11:88280610:A:G	50	96	0.98	0.2832
11:88280933:G:T	50	100	0.99	0.0276
11:88281015:A:C	50	96	0.88	0.04067
11:88281071:T:C	50	96	0.96	0.1425
11:88281693:C:T	50	100	0.9	0.02778
11:88282549:T:C	50	100	0.92	0.04739
11:88283408:A:C	50	92	0.88	0.1077
11:88283869:C:G	50	90	0.92	0.5
11:88284031:C:T	50	94	0.78	0.06736
11:88284288:C:T	50	98	0.81	0.07716
11:88284569:G:A	50	100	0.96	0.02342
11:88285143:A:G	50	98	0.81	0.1262
11:88285342:C:G	50	100	0.93	0.02469
11:88285952:G:A	50	100	0.97	0.01634
11:88286153:T:C	50	98	0.92	0.4038
11:88286808:C:T	50	98	0.97	0.3506
11:88286908:A:G	50	100	0.98	0.1111
11:88287251:C:T	50	100	0.97	0.09223
11:88288012:A:C	50	100	0.98	0.1227
11:88288085:T:C	50	100	0.96	0.0285
11:88288440:C:A	50	100	1	0.01543
11:88288607:T:C	50	98	0.98	0.02869
11:88288729:G:A	50	98	0.96	0.07861
11:88288825:A:C	50	100	0.97	0.09223
11:88289210:C:T	50	98	0.97	0.2104
11:88289820:A:G	50	100	0.97	0.3399
11:88290005:T:C	50	100	0.97	0.09259
11:88290395:A:G	50	100	0.91	0.02215
11:88290474:T:A	50	98	0.97	0.07317
11:88290553:A:C	50	100	0.96	0.03468
11:88290623:C:G	50	96	0.97	0.3522
11:88290797:A:G	50	94	0.91	0.03504
11:88291145:C:T	50	100	0.98	0.3442
11:88291841:C:T	50	100	0.97	0.04031
11:88291947:G:A	50	100	0.99	0.344
11:88292998:C:A	50	100	0.99	0.3437
11:88293292:G:C	50	100	0.98	0.0935
11:88294041:T:C	50	98	0.98	0.07789
11:88294225:A:C	50	98	0.98	0.07789
11:88295358:G:T	49	95.9	0.99	0.3431
11:88295672:T:C	50	96	0.99	0.4706
11:88296417:T:C	50	98	1	0.3437
11:88296449:T:C	50	98	1	0.3437
11:88296725:T:A	50	98	0.99	0.3666
11:88296825:T:C	50	100	0.87	0.04267
11:88296833:A:G	50	100	0.92	0.03903
11:88296989:A:T	50	100	0.99	0.1051
11:88297289:C:T	50	100	0.99	0.1037
11:88297521:A:G	50	100	0.98	0.2444
11:88297617:G:A	50	100	0.98	0.466
11:88297763:G:A	50	100	0.98	0.236
11:88298050:T:C	50	96	0.97	0.2313
11:88298064:C:T	50	100	1	0.2781
11:88298124:T:C	50	100	0.95	0.02887
11:88299056:G:A	50	100	1	0.3408
11:88299251:A:G	50	96	0.98	0.2062
11:88300344:A:T	50	98	0.99	0.1536
11:88300353:T:C	50	100	1	0.09532
11:88300493:A:G	50	100	0.99	0.104
11:88300836:G:A	50	100	1	0.01906
11:88301808:G:A	50	100	0.8	0.01688
11:88301810:G:A	50	86	0.89	0.4909
11:88301835:C:G	49	95.9	0.77	0.05211
11:88301839:G:C	50	96	1	0.163
11:88301861:C:T	50	100	1	0.3422
11:88302418:T:C	50	100	1	0.04012
11:88302620:C:T	50	100	1	0.2389
11:88303352:T:C	50	100	1	0.2384
11:88303388:G:C	50	98	1	0.3279
11:88303421:C:T	50	100	0.99	0.157
11:88303641:T:G	50	100	1	0.06282
11:88303671:T:C	50	100	1	0.4929
11:88304833:C:A	49	100	1	0.04012
11:88305476:C:G	50	100	1	0.01452
11:88305583:C:T	50	98	1	0.3439
11:88305608:A:G	50	100	1	0.0492
11:88305655:A:T	50	100	1	0.2852
11:88306121:T:C	50	100	1	0.2852
11:88306156:C:A	50	98	0.99	0.0581
11:88306503:G:C	50	100	1	0.3268
11:88306577:T:C	50	100	1	0.1042
11:88306977:C:A	50	100	1	0.2387
11:88307158:G:A	50	100	1	0.1516
11:88307331:C:T	50	100	0.99	0.0581
11:88307357:A:G	50	100	1	0.0492
11:88307407:T:C	50	98	0.86	0.01344
11:88307965:T:G	50	100	1	0.1688
11:88308035:A:T	50	100	1	0.01144
11:88308084:G:A	50	100	1	0.01144
11:88308433:G:A	50	100	0.99	0.0581
11:88308568:A:G	50	100	0.99	0.0581
11:88308769:C:T	50	100	0.99	0.08515
11:88308810:C:A	50	100	0.99	0.0768
11:88309606:A:G	50	100	0.93	0.02633
11:88309680:T:C	50	100	1	0.2064
11:88309814:G:A	50	86	0.87	0.1905
11:88309818:A:G	43	97.7	0.96	0.01816
11:88310453:T:C	50	100	1	0.2384
11:88310556:T:C	50	100	1	0.1839
11:88310913:T:C	50	100	1	0.04938
11:88311276:C:A	50	98	1	0.1857
11:88311598:T:C	50	100	0.99	0.02215
11:88311720:T:A	50	100	1	0.04938
11:88311957:C:T	50	100	1	0.2377
11:88312096:T:G	50	100	1	0.1514
11:88312108:A:C	50	100	1	0.1549
11:88312415:A:G	50	100	1	0.1046
11:88312726:T:C	50	100	1	0.01144
11:88312911:T:C	50	100	0.99	0.01452
11:88312980:G:T	50	98	1	0.114
11:88313108:T:C	50	100	1	0.1057
11:88313109:G:A	50	100	1	0.2391
11:88313226:C:T	50	100	0.97	0.06264
11:88314021:G:A	50	100	1	0.4423
11:88314959:A:G	50	98	1	0.01906
11:88315168:G:C	50	100	1	0.3292
11:88315594:T:A	50	100	1	0.04031
11:88315966:G:C	50	100	1	0.02832
11:88316375:G:A	50	100	0.99	0.3273
11:88316680:C:T	50	100	1	0.02814
11:88316849:A:C	50	100	1	0.02814
11:88316885:T:C	50	100	1	0.02814
11:88316891:T:A	50	100	1	0.02814
11:88317210:G:A	50	100	1	0.02814
11:88317697:G:A	50	100	1	0.02814
11:88317864:A:G	50	100	0.96	0.04267
11:88318125:T:A	50	100	0.98	0.06191
11:88318631:C:G	50	100	0.98	0.156
11:88318708:G:C	50	98	1	0.4909
11:88318716:A:G	50	100	1	0.4775
11:88318751:C:T	50	98	1	0.01089
11:88318769:A:G	50	100	1	0.02814
11:88318904:G:A	50	100	1	0.1563
11:88319075:C:T	50	100	1	0.2095
11:88319318:T:C	50	100	1	0.2095
11:88319350:T:C	50	98	0.93	0.03794
11:88320811:T:C	50	100	0.99	0.1984
11:88320823:C:T	50	100	1	0.02796
11:88320888:G:C	50	100	1	0.02796
11:88321178:G:C	50	98	0.99	0.1977
11:88321403:G:A	50	100	1	0.2086
11:88321894:G:A	50	100	0.99	0.02415
11:88321921:C:T	50	100	1	0.1048
11:88322002:G:A	50	98	1	0.4132
11:88322123:T:C	50	100	1	0.2344
11:88322525:G:A	50	100	1	0.04012
11:88322621:A:T	50	100	1	0.181
11:88322626:A:G	50	100	0.99	0.181
11:88322962:A:G	50	100	1	0.2427
11:88323228:T:G	50	100	1	0.2427
11:88323774:G:A	50	100	1	0.1307
11:88324021:C:A	50	100	1	0.01144
11:88324087:C:G	50	100	1	0.3157
11:88326515:G:A	50	100	1	0.1928
11:88326571:T:C	50	100	0.99	0.1899
11:88326572:A:T	50	98	1	0.191
11:88326713:T:A	50	100	1	0.1894
11:88326714:T:C	50	100	1	0.1894
11:88326726:C:T	50	100	1	0.01144
11:88326968:G:A	50	100	0.99	0.06173
11:88327032:C:T	50	98	1	0.3295
11:88327331:T:C	50	100	1	0.1621
11:88327569:C:T	50	100	1	0.3135
11:88327678:C:T	50	100	1	0.01362
11:88328237:A:C	50	98	1	0.419
11:88328488:A:G	50	100	1	0.04012
11:88328524:C:T	50	100	1	0.1621
11:88328721:G:A	50	100	0.99	0.05683
11:88328741:C:T	50	100	1	0.05737
11:88328831:T:G	50	96	0.9	0.05447
11:88329327:C:G	50	96	1	0.4172
11:88329411:G:A	50	100	0.96	0.02887
11:88329771:G:A	50	100	0.92	0.05483
11:88329878:T:C	50	100	1	0.1892
11:88330264:C:A	50	98	1	0.2524
11:88330573:G:T	50	100	1	0.2525
11:88330776:C:T	50	98	1	0.4136
11:88330780:A:G	50	100	1	0.2562
11:88330795:C:T	50	100	1	0.05737
11:88331063:C:T	50	100	1	0.05737
11:88331438:G:A	50	100	1	0.01144
11:88331466:T:C	50	100	0.89	0.01126
11:88331518:G:A	50	98	1	0.4138
11:88331582:A:G	50	100	0.99	0.2534
11:88331814:A:C	50	100	1	0.1048
11:88331962:C:A	50	100	0.98	0.01489
11:88332259:T:C	50	100	1	0.3125
11:88332990:G:A	50	100	0.99	0.02487
11:88333320:T:C	50	100	1	0.2347
11:88333546:A:C	50	100	1	0.05737
11:88333569:G:A	50	98	1	0.4172
11:88334068:T:G	50	100	0.86	0.02378
11:88334226:T:C	50	100	0.98	0.1592
11:88334347:T:C	50	100	0.83	0.04394
11:88334484:A:C	50	98	1	0.3321
11:88334586:C:G	50	100	1	0.1897
11:88334596:T:C	50	100	1	0.3123
11:88334658:G:T	50	100	1	0.0955
11:88334681:C:T	50	100	0.99	0.05792
11:88334836:T:A	50	100	1	0.1894
11:88334884:G:T	50	100	1	0.1894
11:88335161:T:A	50	100	1	0.181
11:88335293:T:C	50	100	1	0.03994
11:88335428:G:T	50	100	1	0.1806
11:88335472:G:A	50	98	0.96	0.02197
11:88335585:A:G	50	100	1	0.01725
11:88335597:C:T	50	98	1	0.1696
11:88335677:C:G	50	100	0.87	0.02342
11:88335678:T:C	50	100	1	0.2346
11:88335833:C:T	50	100	0.99	0.05792
11:88335837:G:A	50	98	1	0.4134
11:88336014:T:C	50	100	1	0.2093
11:88336145:A:G	49	100	0.98	0.1425
11:88336155:G:T	50	98	0.98	0.1799
11:88336289:C:T	49	100	0.99	0.1048
11:88336306:C:G	49	100	0.98	0.04012
11:88336395:C:A	50	100	0.99	0.01489
11:88336438:C:T	50	100	0.97	0.09513
11:88336921:T:C	50	100	1	0.02687
11:88336942:A:T	50	98	0.9	0.04012
11:88337167:C:T	50	98	0.95	0.05537
11:88337395:C:T	50	98	0.96	0.2714
11:88337690:A:G	50	100	0.96	0.07662
11:88337717:G:C	50	100	0.93	0.01979
11:88337746:A:G	50	100	0.96	0.05574
11:88337748:G:C	50	100	0.99	0.01525
11:88337904:A:G	50	98	0.97	0.08824
11:88337910:A:G	50	100	1	0.01126
11:88338488:G:A	50	100	0.99	0.313
11:88338604:T:C	50	100	0.98	0.2199
11:88339230:T:G	50	100	0.99	0.1589
11:88340058:A:T	50	100	0.99	0.0158
11:88340391:G:A	50	100	0.99	0.1999
11:88340734:T:C	50	100	0.99	0.3123
11:88341094:G:A	50	100	0.95	0.03341
11:88341205:C:T	50	100	1	0.01126
11:88341550:G:A	50	100	1	0.04103
11:88341796:C:T	50	100	0.99	0.2373
11:88341829:G:A	50	98	1	0.04121
11:88342026:A:G	50	100	0.99	0.2249
11:88342059:G:A	50	100	0.99	0.2157
11:88342100:G:A	50	100	0.99	0.02996
11:88342123:G:A	50	100	1	0.01126
11:88342216:G:C	50	100	1	0.2371
11:88342301:C:T	50	100	1	0.01126
11:88342373:G:T	50	100	1	0.1042
11:88342836:T:C	50	98	0.93	0.0728
11:88342883:A:G	50	100	0.8	0.0138
11:88343853:G:A	50	100	1	0.2259
11:88344004:A:G	50	100	1	0.3215
11:88344311:G:A	50	100	1	0.455
11:88344492:C:T	50	100	1	0.2235
11:88344560:G:C	50	100	1	0.04121
11:88344727:T:C	50	98	1	0.4394
11:88344813:T:A	50	100	1	0.1785
11:88345193:T:C	50	100	1	0.4437
11:88345600:G:A	50	100	1	0.3217
11:88345613:A:G	50	100	1	0.2268
11:88346113:A:G	50	100	0.97	0.03141
11:88346247:C:A	50	100	1	0.2266
11:88346290:C:T	50	100	1	0.2266
11:88346535:A:G	50	100	1	0.2131
11:88347065:T:A	50	100	1	0.2133
11:88347379:C:G	50	100	1	0.1866
11:88347388:A:G	50	100	1	0.2133
11:88347470:A:G	50	100	1	0.2266
11:88347472:C:A	50	100	1	0.04103
11:88347732:G:C	48	100	0.99	0.01144
11:88347859:A:G	49	100	0.97	0.0216
11:88348070:T:G	50	100	1	0.1875
11:88348225:C:T	50	100	1	0.2121
11:88348348:T:G	50	100	1	0.02251
11:88349224:G:A	50	100	1	0.04139
11:88349352:C:T	50	100	1	0.2745
11:88349448:A:G	50	100	1	0.04085
11:88349610:A:G	50	100	0.94	0.06609
11:88349739:T:A	50	100	1	0.1156
11:88350175:G:A	50	100	1	0.1149
11:88350410:T:A	50	100	1	0.01089
11:88350460:A:G	50	100	0.98	0.03486
11:88350471:G:A	50	100	1	0.04085
11:88350614:G:A	50	100	1	0.02505
11:88350687:A:G	50	100	1	0.02905
11:88350832:T:C	50	100	0.96	0.02633
11:88351971:T:G	50	100	0.99	0.01834
11:88352106:A:G	50	98	1	0.4759
11:88352107:A:C	50	98	0.99	0.4759
11:88352431:T:A	50	100	0.98	0.03486
11:88352457:A:T	50	100	1	0.04049
11:88352947:A:G	50	100	1	0.3186
11:88353038:C:G	50	98	1	0.4759
11:88353103:G:A	50	100	1	0.1149
11:88353175:T:A	50	98	1	0.4757
11:88353847:G:C	50	98	1	0.4699
11:88353897:G:C	50	98	1	0.4708
11:88354189:C:T	50	98	1	0.3246
11:88354360:A:G	50	100	1	0.3233
11:88356023:G:T	50	100	1	0.1147
11:88356072:C:T	50	98	1	0.4708
11:88356084:C:T	50	98	1	0.4708
11:88356114:T:C	50	100	1	0.4795
11:88356134:G:C	50	100	1	0.3137
11:88356310:A:G	50	98	1	0.3493
11:88356584:A:C	50	100	0.99	0.01834
11:88356630:G:A	50	98	0.94	0.06536
11:88356884:G:A	50	100	0.87	0.01216
11:88356943:C:G	50	100	1	0.01089
11:88357048:C:A	46	84.8	0.9	0.04085
11:88357308:G:A	50	100	1	0.1678
11:88358348:C:T	50	100	1	0.3139
11:88358646:A:G	50	98	1	0.4711
11:88358784:G:A	50	98	1	0.4711
11:88358901:G:A	50	100	1	0.2752
11:88359021:G:A	48	97.9	1	0.4713
11:88359260:G:A	50	100	1	0.1881
11:88359295:T:C	50	100	0.97	0.04666
11:88360308:T:C	50	96	1	0.4713
11:88360434:C:A	50	100	1	0.01089
11:88360448:C:G	50	100	1	0.1855
11:88360542:T:C	50	98	1	0.4713
11:88360966:C:T	50	98	1	0.4713
11:88361013:A:T	50	98	1	0.4713
11:88361174:T:C	50	100	0.98	0.2471
11:88361326:T:C	50	100	1	0.1855
11:88361800:C:T	50	100	1	0.4722
11:88362022:C:T	49	100	1	0.1654
11:88362154:G:A	50	100	0.86	0.01797
11:88362266:G:C	50	100	1	0.104
11:88362280:T:G	49	98	1	0.4887
11:88362387:C:T	50	100	1	0.3139
11:88362438:G:C	50	100	1	0.02905
11:88362489:C:G	50	100	0.99	0.04158
11:88363038:G:A	50	100	1	0.1147
11:88363179:G:A	50	100	1	0.1718
11:88363732:G:C	50	100	1	0.2756
11:88363882:T:G	50	100	1	0.3148
11:88363889:T:C	50	100	1	0.01089
11:88363991:C:G	50	100	1	0.3139
11:88364045:G:T	50	100	1	0.2188
11:88364587:A:G	50	100	1	0.4675
11:88364960:C:T	49	100	1	0.01089
11:88365117:T:C	50	100	1	0.02887
11:88365713:T:C	50	100	1	0.4769
11:88365902:A:G	50	100	1	0.01089
11:88366031:C:T	50	100	0.97	0.04158
11:88366071:A:T	50	98	1	0.02052
11:88366088:T:C	50	100	1	0.1877
11:88366203:T:G	50	100	1	0.4668
11:88367023:G:A	50	100	1	0.4677
11:88367881:T:C	50	98	0.95	0.1271
11:88368079:G:A	50	100	1	0.104
11:88368217:G:A	50	100	1	0.1647
11:88368450:C:T	50	100	1	0.1834
11:88368476:A:G	50	100	1	0.4662
11:88368493:A:G	50	100	1	0.3569
11:88368741:C:A	50	100	1	0.1834
11:88368888:T:A	50	100	0.99	0.1834
11:88368939:C:T	50	100	0.94	0.01816
11:88369314:G:A	50	98	0.96	0.1275
11:88369571:C:T	50	100	0.97	0.05211
11:88369638:A:G	50	100	1	0.02887
11:88370013:T:C	50	100	1	0.3286
11:88370135:G:A	50	100	0.9	0.04176
11:88370258:A:G	50	100	1	0.466
11:88370490:C:T	50	100	1	0.466
11:88370721:G:A	42	90.5	0.99	0.4677
11:88371133:T:C	50	100	0.84	0.04212
11:88371348:G:A	50	100	1	0.1975
11:88371557:C:T	50	100	0.98	0.2752
11:88372052:T:C	50	100	1	0.1973
11:88372167:G:A	50	100	1	0.1147
11:88372246:G:A	50	100	0.95	0.01107
11:88372578:G:A	50	98	0.77	0.01216
11:88372621:G:T	50	100	1	0.1147
11:88372714:G:C	50	100	0.99	0.4766
11:88373075:A:G	50	100	0.98	0.1852
11:88373428:G:T	50	96	0.98	0.02596
11:88373651:A:G	50	100	0.96	0.02669
11:88373962:A:G	50	100	0.98	0.07716
11:88373984:A:T	50	100	0.98	0.0354
11:88374210:G:A	50	100	1	0.01107
11:88374244:T:C	49	98	0.85	0.01325
11:88374254:T:C	49	100	0.94	0.0236
11:88374465:A:C	50	98	0.96	0.1848
11:88375092:C:G	50	100	0.99	0.3377
11:88375365:T:C	50	100	1	0.1004
11:88375366:G:A	50	100	0.99	0.01888
11:88376275:A:G	50	100	0.98	0.197
11:88376381:C:G	50	98	0.97	0.3066
11:88376520:G:T	50	94	0.91	0.0354
11:88376723:A:G	50	100	0.99	0.3377
11:88376749:T:G	50	98	0.99	0.3629
11:88377100:A:G	50	100	0.9	0.02233
11:88377297:A:G	50	100	0.99	0.3117
11:88378315:G:C	50	100	0.96	0.01162
11:88378327:C:T	50	98	0.99	0.01089
11:88379020:T:C	50	98	0.99	0.3194
11:88379376:C:T	50	98	0.99	0.3132
11:88379431:A:G	50	100	1	0.02033
11:88379504:C:T	50	100	0.84	0.01126
11:88379890:G:T	50	100	1	0.2948
11:88380530:A:G	50	100	0.99	0.2916
11:88380722:C:T	50	100	1	0.2916
11:88381688:T:C	50	100	1	0.3237
11:88381702:A:G	50	98	1	0.02814
11:88381781:T:C	50	96	0.98	0.2605
11:88381931:C:T	50	100	1	0.01543
11:88381932:A:G	50	100	1	0.01707
11:88382029:G:A	50	100	0.98	0.0118
11:88382036:G:A	50	100	1	0.01107
11:88382168:C:T	50	98	1	0.3402
11:88382416:C:T	50	100	1	0.1805
11:88382798:A:G	50	98	0.99	0.3252
11:88383379:T:C	50	100	0.99	0.291
11:88383635:C:T	50	100	0.99	0.1794
11:88383736:A:G	50	100	0.96	0.01162
11:88384755:T:G	50	98	0.99	0.2952
11:88384794:A:G	50	100	1	0.2026
11:88384994:C:T	50	100	0.91	0.01634
11:88385122:T:C	50	100	1	0.01743
11:88386337:T:C	50	100	1	0.01325
11:88386364:G:A	50	98	0.94	0.07081
11:88387363:T:C	50	98	0.99	0.3253
11:88387431:C:G	50	100	1	0.01126
11:88388817:C:T	50	98	0.98	0.3255
11:88388842:C:A	50	100	0.99	0.1794
11:88389873:G:A	50	96	0.99	0.4575
11:88389900:G:C	50	98	0.98	0.3315
11:88389966:G:A	50	100	0.99	0.1788
11:88389987:C:T	50	96	0.97	0.3219
11:88390564:T:A	50	100	0.99	0.1705
11:88391044:C:G	50	100	1	0.01216
11:88391389:G:A	50	100	0.91	0.01598
11:88391551:C:T	50	100	1	0.01198
11:88391639:C:T	50	100	1	0.0354
11:88391676:A:G	50	100	0.98	0.1304
11:88391754:C:T	50	100	1	0.03431
11:88391958:G:A	50	98	0.92	0.2248
11:88392182:A:G	50	100	1	0.01561
11:88392246:G:T	50	96	0.98	0.05973
11:88392702:C:T	50	100	1	0.03704
11:88392726:C:G	50	100	0.98	0.1256
11:88392919:A:T	50	98	0.96	0.3373
11:88393049:G:A	50	98	0.96	0.2229
11:88393108:T:A	50	98	0.96	0.3366
11:88393166:A:G	50	96	0.98	0.05937
11:88393192:C:T	50	98	0.97	0.4813
11:88393320:T:C	50	96	0.98	0.1868
11:88393462:C:T	50	100	1	0.03704
11:88393565:T:C	50	100	0.71	0.01216
11:88393674:G:A	50	100	1	0.02033
11:88393973:T:C	50	100	0.96	0.02397
11:88394084:T:C	49	77.6	0.96	0.3168
11:88394091:G:A	49	75.5	0.96	0.3204
11:88394105:C:T	48	75	0.96	0.3183
11:88394236:C:T	50	100	0.97	0.02033
11:88394372:T:G	47	76.6	0.97	0.3339
11:88394442:T:C	49	100	0.97	0.07807
11:88394450:A:G	50	100	0.92	0.02052
11:88394577:A:G	48	97.9	0.99	0.187
11:88394581:T:C	49	98	0.98	0.4935
11:88394670:G:A	50	100	0.98	0.226
11:88394801:C:T	49	81.6	0.97	0.2249
11:88394826:A:G	50	100	1	0.04847
11:88394844:T:C	50	100	1	0.04829
11:88394994:A:T	50	100	0.97	0.2222
11:88395271:G:A	50	100	0.99	0.01616
11:88395415:T:C	50	100	0.98	0.1289
11:88395501:A:G	50	100	0.87	0.04031
11:88395502:G:A	50	100	0.98	0.2907
11:88396268:T:C	47	87.2	0.98	0.305
11:88396282:T:C	49	98	0.98	0.1334
11:88396336:T:C	49	95.9	0.98	0.08696
11:88396891:T:C	50	100	0.98	0.2253
11:88396920:A:T	50	100	0.98	0.02251
11:88397081:A:G	50	98	0.98	0.1866
11:88397411:T:G	50	100	0.99	0.2529
11:88397757:G:A	50	100	1	0.01979
11:88398029:T:G	50	100	0.98	0.1304
11:88398171:C:T	50	100	0.99	0.1866
11:88398769:C:T	50	100	0.98	0.2266
11:88399482:G:A	50	98	0.99	0.2898
11:88399608:A:G	50	100	1	0.01235
11:88400033:A:C	50	100	0.99	0.1198
11:88400201:G:T	50	98	0.99	0.2898
11:88400385:T:G	50	100	0.98	0.124
11:88400465:C:A	50	92	0.93	0.05664
11:88400937:A:G	50	100	0.97	0.1874
11:88401197:C:T	50	100	0.99	0.2282
11:88401395:A:G	50	100	0.98	0.1872
11:88401436:A:G	50	100	1	0.02378
11:88401863:T:C	50	98	0.99	0.2204
11:88402224:T:G	50	100	0.99	0.1472
11:88402566:A:G	50	100	1	0.0256
11:88403232:C:T	50	100	0.99	0.2306
11:88403295:A:G	50	100	0.95	0.05973
11:88403431:A:G	50	100	0.99	0.3284
11:88403608:T:C	50	100	0.98	0.03304
11:88403945:T:G	50	98	0.99	0.2309
11:88404056:C:T	50	98	0.93	0.01235
11:88404175:A:G	50	98	0.98	0.3233
11:88404224:T:C	50	100	1	0.03722
11:88404377:C:G	50	98	0.9	0.01198
11:88404464:G:T	50	98	0.98	0.276
11:88404744:T:C	50	100	0.99	0.3121
11:88404853:G:A	50	100	0.99	0.474
11:88405185:C:T	50	100	1	0.281
11:88405232:C:G	50	100	1	0.3034
11:88405649:T:A	50	100	1	0.2821
11:88405809:A:C	50	100	1	0.282
11:88405833:A:G	50	98	0.91	0.01253
11:88405851:G:A	50	100	1	0.06972
11:88405892:G:C	50	100	0.99	0.1924
11:88406037:C:T	50	100	1	0.4753
11:88406357:C:T	50	100	0.98	0.3114
11:88406512:T:C	50	100	0.94	0.106
11:88406685:G:A	50	100	1	0.2821
11:88406815:T:C	50	100	1	0.4753
11:88406906:T:C	50	98	0.97	0.06245
11:88406946:T:C	50	100	0.99	0.1924
11:88408009:G:A	50	100	1	0.2818
11:88408301:A:G	50	98	0.94	0.09768
11:88408467:C:T	50	100	1	0.2413
11:88408621:A:C	50	100	1	0.3108
11:88408636:G:T	50	100	0.99	0.06354
11:88408790:C:T	50	100	1	0.2413
11:88408863:T:C	50	100	0.99	0.2128
11:88408919:C:T	50	100	1	0.1556
11:88408990:G:A	50	100	1	0.1556
11:88409178:G:A	50	98	0.93	0.01089
11:88409185:A:G	50	100	1	0.2357
11:88409254:G:A	50	100	0.99	0.02433
11:88409408:A:C	50	100	0.97	0.02451
11:88409541:T:A	50	100	1	0.1249
11:88409690:T:G	50	100	1	0.3106
11:88410034:G:A	50	100	1	0.0276
11:88410093:T:C	50	100	1	0.2411
11:88410437:G:A	50	100	0.98	0.03032
11:88410628:G:A	50	100	1	0.3667
11:88410675:A:G	50	100	1	0.1363
11:88411031:C:A	50	100	1	0.2324
11:88411036:C:T	50	100	0.96	0.06663
11:88411146:A:T	50	100	1	0.201
11:88411150:A:G	50	100	1	0.232
11:88411418:A:G	50	100	1	0.02415
11:88411424:A:G	50	100	1	0.01416
11:88411909:G:A	50	100	1	0.1247
11:88412021:T:A	50	100	1	0.3255
11:88412079:T:C	49	98	1	0.3255
11:88412501:A:G	50	100	1	0.0817
11:88412605:A:G	50	100	1	0.2511
11:88413491:T:C	50	100	0.99	0.1091
11:88413523:A:G	50	100	1	0.01162
11:88413910:A:G	50	100	0.99	0.09677
11:88414045:A:C	50	100	1	0.0679
11:88414063:G:T	50	100	1	0.4415
11:88414270:G:A	50	100	1	0.06554
11:88414405:C:T	50	100	1	0.2111
11:88414529:A:T	50	100	1	0.06445
11:88414536:G:A	50	100	1	0.0659
11:88414678:G:A	50	100	1	0.2591
11:88414801:G:C	50	100	0.98	0.2155
11:88415647:A:C	50	100	1	0.06463
11:88416127:A:G	50	100	1	0.2349
11:88416818:G:A	50	100	1	0.02179
11:88416874:A:G	50	100	1	0.1498
11:88416951:C:T	50	100	0.99	0.2435
11:88417047:C:T	50	100	1	0.2144
11:88417171:G:A	50	100	0.99	0.1498
11:88418033:T:A	50	100	1	0.03903
11:88418152:T:C	50	100	1	0.1365
11:88418215:T:A	50	100	1	0.06463
11:88418307:G:T	50	100	1	0.2447
11:88418539:T:G	50	98	1	0.08025
11:88418561:G:A	50	98	1	0.1365
11:88418627:G:A	50	98	0.94	0.01725
11:88418684:T:C	50	100	0.94	0.01307
11:88418733:A:G	50	100	1	0.08115
11:88418948:C:T	50	100	1	0.1284
11:88419526:T:C	50	100	0.8	0.01307
11:88419589:A:G	50	100	1	0.2137
11:88419672:T:C	50	100	1	0.01162
11:88419700:G:A	50	100	1	0.3517
11:88419708:C:T	50	100	1	0.1287
11:88419856:C:A	50	98	0.94	0.07952
11:88419867:G:A	50	100	1	0.03903
11:88419897:A:G	50	100	1	0.06463
11:88419975:T:C	50	98	1	0.1287
11:88420028:C:T	50	100	1	0.06463
11:88420175:A:G	50	100	0.99	0.02996
11:88420523:G:C	50	100	1	0.06445
11:88420559:G:A	50	100	1	0.1284
11:88420628:C:T	50	100	1	0.2438
11:88421028:T:C	50	100	1	0.06445
11:88421031:G:A	50	100	1	0.1289
11:88421033:G:A	50	100	1	0.1351
11:88421095:A:G	50	100	1	0.03813
11:88421123:C:G	50	100	1	0.1347
11:88421451:G:A	50	100	1	0.2328
11:88422004:G:A	50	100	1	0.1369
11:88422120:C:T	50	100	1	0.1244
11:88422496:G:A	50	100	1	0.06445
11:88423011:A:C	50	100	1	0.0236
11:88423072:C:G	50	98	0.93	0.01525
11:88423123:A:G	50	100	1	0.08061
11:88423378:T:C	50	100	1	0.06536
11:88423475:C:A	50	100	1	0.3793
11:88423831:A:G	50	100	1	0.242
11:88424209:G:A	50	100	1	0.3224
11:88424224:C:A	50	100	1	0.136
11:88425188:A:G	50	100	0.98	0.05374
11:88425697:A:G	50	100	0.99	0.4426
11:88425865:G:A	50	100	0.97	0.04085
11:88425886:A:G	50	100	0.98	0.01598
11:88425943:A:G	50	100	1	0.01398
11:88426303:C:T	50	100	1	0.2391
11:88426450:T:A	50	100	1	0.01434
11:88426478:C:T	50	100	1	0.07462
11:88426831:T:A	50	98	0.98	0.1026
11:88427182:A:G	50	100	1	0.0748
11:88427216:C:T	50	100	1	0.03195
11:88427375:G:T	50	100	1	0.0748
11:88427421:G:A	50	98	0.98	0.1026
11:88428277:T:C	50	100	0.98	0.04503
11:88428508:C:T	50	100	1	0.2758
11:88428533:A:G	50	100	1	0.3949
11:88428767:G:A	50	100	1	0.01162
11:88428828:G:A	50	100	0.99	0.2389
11:88429111:C:G	50	100	1	0.0748
11:88429148:T:C	50	100	1	0.07498
11:88429385:A:G	50	100	1	0.0748
11:88429488:G:C	50	100	1	0.3509
11:88429717:G:A	50	100	1	0.01943
11:88430520:C:T	50	100	0.95	0.01325
11:88430732:G:A	50	100	1	0.2338
11:88430913:G:A	50	100	0.99	0.2337
11:88431612:A:G	50	100	1	0.02179
11:88431613:G:A	50	100	1	0.02179
11:88431989:T:C	50	100	0.96	0.03867
11:88432305:C:T	50	98	0.99	0.2406
11:88432346:G:A	50	98	1	0.1342
11:88432432:T:C	50	100	1	0.02179
11:88432493:G:T	50	98	1	0.1342
11:88432659:G:T	50	100	1	0.07208
11:88433043:C:T	50	98	0.99	0.12
11:88433314:C:T	50	100	0.98	0.03867
11:88433333:C:T	50	100	1	0.07226
11:88433334:C:A	50	100	1	0.07226
11:88433811:G:A	50	98	0.98	0.2404
11:88434372:C:T	50	98	1	0.2976
11:88434409:T:C	50	98	0.94	0.0345
11:88434438:C:G	50	98	0.97	0.1345
11:88434812:C:T	50	100	1	0.07498
11:88434880:T:A	50	100	0.99	0.2337
11:88435011:A:G	50	100	1	0.01162
11:88435049:T:G	50	100	0.99	0.01924
11:88435107:A:T	50	100	1	0.3488
11:88435226:C:T	50	98	0.99	0.1405
11:88435256:C:T	50	100	0.98	0.03831
11:88435301:T:G	50	100	1	0.07952
11:88435414:C:T	50	100	0.98	0.01017
11:88435622:A:G	50	100	1	0.07498
11:88435770:C:G	50	96	1	0.2758
11:88436431:C:T	50	98	0.98	0.1211
11:88436554:C:T	50	98	0.95	0.04375
11:88436665:T:C	50	96	0.64	0.01198
11:88437235:G:A	50	100	0.96	0.06209
11:88437357:T:C	50	98	0.99	0.2751
11:88437719:C:T	50	100	0.97	0.03813
11:88437720:A:T	50	100	0.98	0.07153
11:88437762:A:T	50	100	0.92	0.03885
11:88437878:G:C	50	100	1	0.0216
11:88438154:T:C	50	100	1	0.13
11:88438702:T:C	50	100	0.97	0.03849
11:88438785:A:T	50	98	0.98	0.2745
11:88439096:C:T	50	98	0.98	0.07771
11:88439138:G:T	50	98	0.83	0.01543
11:88439263:C:T	50	98	0.96	0.2484
11:88439348:T:C	50	98	0.97	0.274
11:88439589:G:A	50	100	0.99	0.1398
11:88439891:C:T	50	100	0.98	0.1393
11:88439897:A:G	50	100	0.85	0.03885
11:88440117:A:G	50	98	0.95	0.2326
11:88440184:T:C	50	100	0.96	0.07861
11:88440241:G:T	50	100	0.98	0.1396
11:88440244:T:C	50	100	0.96	0.07244
11:88440284:G:C	50	100	0.96	0.1396
11:88440324:T:C	50	100	0.96	0.07226
11:88440339:C:T	50	100	0.98	0.1391
11:88440480:T:C	50	98	0.95	0.1327
11:88440557:G:A	50	98	0.98	0.1325
11:88440579:C:T	50	100	0.94	0.0719
11:88440580:C:T	50	100	0.95	0.0719
11:88440908:T:A	50	98	0.96	0.03631
11:88441160:T:G	50	100	0.94	0.05755
11:88441192:A:G	50	86	0.92	0.3651
11:88441218:T:C	50	100	0.98	0.02269
11:88441254:G:T	50	92	0.98	0.02977
11:88441282:C:T	50	92	0.9	0.2466
11:88441309:C:T	50	92	0.89	0.4936
11:88441717:C:A	50	100	0.96	0.01543
11:88441741:G:A	50	88	0.91	0.2869
11:88441800:C:A	50	98	0.93	0.0276
11:88441819:G:A	50	100	0.94	0.02433
11:88441871:G:A	50	100	1	0.01525
11:88442036:A:G	50	100	0.95	0.03359
11:88442184:C:T	50	100	0.97	0.02887
11:88442431:T:C	50	100	0.99	0.05519
11:88442536:C:T	50	98	0.99	0.05428
11:88442600:T:C	50	100	0.97	0.3715
11:88443802:A:G	50	100	0.92	0.1598
11:88443838:T:C	50	98	0.98	0.1707
11:88443943:C:T	50	100	1	0.03558
11:88444556:G:A	50	100	1	0.03776
11:88446049:T:C	50	100	0.98	0.01761
11:88446351:T:C	50	100	1	0.05556
11:88446378:C:T	50	100	0.66	0.05556
11:88446574:T:C	50	98	0.98	0.3707
11:88447021:A:G	50	98	0.99	0.3629
11:88447176:A:G	50	100	1	0.1447
11:88447220:T:C	50	100	0.99	0.09005
11:88447258:T:A	50	100	1	0.02378
11:88447449:T:G	50	100	0.97	0.04503
11:88448379:G:A	50	100	1	0.01216
11:88448512:C:T	50	98	0.95	0.1696
11:88448868:G:A	50	98	0.99	0.2095
11:88449212:C:T	50	100	1	0.04139
11:88449436:T:A	50	98	0.98	0.06718
11:88449458:A:T	50	100	0.97	0.03413
11:88449711:G:A	50	100	1	0.04139
11:88450007:T:C	50	100	1	0.0915
11:88450111:T:C	50	100	0.99	0.1251
11:88450248:C:T	50	100	0.99	0.08497
11:88450639:T:C	50	100	1	0.04212
11:88450663:G:A	50	100	1	0.04085
11:88450775:G:A	50	100	0.99	0.4198
11:88451222:T:G	50	100	1	0.4421
11:88451426:A:C	50	100	1	0.4916
11:88451493:G:C	50	100	1	0.4183
11:88451841:G:T	50	100	1	0.01216
11:88451886:C:G	50	100	0.98	0.2393
11:88451955:G:A	50	100	1	0.02269
11:88452191:A:G	50	100	1	0.04194
11:88452266:A:G	50	100	0.73	0.0423
11:88452317:G:A	50	100	1	0.04194
11:88453387:G:A	50	100	1	0.03268
11:88453508:A:G	50	100	1	0.4435
11:88453960:C:T	50	100	1	0.4337
11:88454104:A:T	50	100	1	0.4181
11:88454323:G:C	50	100	1	0.01543
11:88454372:T:A	50	96	1	0.3983
11:88454495:A:G	50	98	0.99	0.08733
11:88454497:G:T	50	100	1	0.02397
11:88454659:T:C	50	100	1	0.02288
11:88454747:T:C	50	100	0.99	0.4208
11:88454879:C:T	50	100	0.99	0.09949
11:88454896:C:T	50	100	1	0.01216
11:88454939:A:T	50	100	1	0.04067
11:88454982:C:G	50	100	0.99	0.4415
11:88455525:A:G	50	100	0.99	0.4405
11:88455656:C:T	50	100	1	0.01216
11:88455781:G:A	50	100	0.99	0.4285
11:88455979:G:A	50	100	1	0.01398
11:88456493:G:A	50	100	1	0.3976
11:88457641:G:A	50	100	1	0.04121
11:88458215:G:A	50	100	1	0.01543
11:88458400:T:C	50	100	0.96	0.03794
11:88458510:A:G	50	100	1	0.01144
11:88458559:A:G	50	100	1	0.4178
11:88458623:G:A	50	100	0.98	0.1231
11:88458936:T:G	50	100	0.99	0.0167
11:88458994:T:C	50	100	1	0.01525
11:88459064:T:G	50	100	1	0.0138
11:88459070:T:A	50	100	1	0.0138
11:88459419:T:G	50	100	0.99	0.02306
11:88459442:C:A	50	100	1	0.04031
11:88459645:C:T	49	100	1	0.0118
11:88459907:T:G	50	96	1	0.4976
11:88459986:T:G	50	80	0.99	0.4971
11:88460214:T:G	50	100	1	0.4101
11:88460243:A:G	50	100	1	0.05265
11:88460276:T:C	50	100	0.99	0.08442
11:88460277:G:A	50	100	1	0.08442
11:88460309:C:G	50	100	1	0.03359
11:88460443:C:G	50	100	1	0.1084
11:88460593:G:A	50	100	0.97	0.02433
11:88460604:A:C	49	100	0.98	0.08479
11:88461059:G:A	50	100	0.99	0.02959
11:88461174:A:G	50	100	1	0.4152
11:88461277:C:G	50	98	0.92	0.02106
11:88461609:C:T	50	100	1	0.3956
11:88461788:C:T	50	100	1	0.01906
11:88462188:C:G	50	100	1	0.3956
11:88462260:C:A	50	100	1	0.01289
11:88462637:T:C	50	100	0.99	0.2751
11:88462991:C:G	50	100	1	0.04031
11:88463142:G:A	50	100	1	0.01489
11:88463249:A:G	50	100	0.93	0.0138
11:88463544:C:T	50	100	0.99	0.02996
11:88463551:C:G	50	100	1	0.05265
11:88463673:G:A	50	100	1	0.01761
11:88463688:T:C	50	100	0.99	0.291
11:88463842:C:T	50	100	0.99	0.08442
11:88464083:G:A	50	100	1	0.01344
11:88464117:T:C	50	100	1	0.01253
11:88464340:A:G	50	100	0.99	0.4127
11:88464515:G:C	50	100	1	0.06554
11:88464655:C:T	50	100	1	0.02397
11:88465140:G:T	50	100	1	0.1743
11:88465295:G:A	50	96	0.95	0.1387
11:88465504:T:C	50	100	0.84	0.06137
11:88465563:A:G	50	100	1	0.05392
11:88465606:A:G	50	100	1	0.01235
11:88465762:T:C	50	100	1	0.4099
11:88465796:A:T	50	100	1	0.02397
11:88466484:G:A	50	100	1	0.03068
11:88466501:A:T	50	100	0.99	0.4849
11:88466521:C:T	50	100	1	0.03068
11:88466669:G:T	50	100	1	0.01325
11:88466823:C:T	50	100	0.98	0.4321
11:88467385:C:G	50	100	0.95	0.07298
11:88467408:T:C	50	100	0.96	0.01997
11:88468136:G:C	50	100	0.99	0.08551
11:88468598:T:A	50	100	1	0.01779
11:88468953:A:G	50	100	1	0.01525
11:88469029:T:C	50	98	0.99	0.4592
11:88469154:G:A	50	100	1	0.02251
11:88469409:A:G	50	98	1	0.01471
11:88469695:C:T	50	100	1	0.01997
11:88469765:A:G	50	100	1	0.01235
11:88469833:T:C	50	100	1	0.02306
11:88469858:T:C	50	100	1	0.01235
11:88470064:A:G	50	100	1	0.01398
11:88470388:A:G	50	100	1	0.01997
11:88470916:G:A	50	100	1	0.02306
11:88471217:C:T	50	100	0.99	0.415
11:88471430:A:G	50	100	1	0.0846
11:88471568:A:G	50	96	0.98	0.3965
11:88472349:A:G	50	98	0.98	0.3675
11:88472526:G:A	50	100	1	0.02306
11:88472594:T:A	50	100	1	0.01525
11:88472679:G:A	50	98	0.99	0.396
11:88472880:T:A	50	100	0.98	0.04375
11:88473070:G:A	50	100	1	0.01235
11:88473125:A:G	50	100	1	0.02288
11:88473487:T:C	50	100	1	0.02288
11:88473710:T:C	50	100	1	0.04194
11:88474462:G:A	50	100	1	0.01235
11:88474486:A:G	50	100	1	0.01997
11:88474567:C:T	50	100	1	0.02397
11:88474658:C:T	50	100	1	0.01235
11:88474704:C:T	50	100	1	0.09949
11:88474767:C:G	50	100	1	0.01162
11:88474877:T:A	49	100	0.82	0.04158
11:88475001:A:G	50	98	1	0.05683
11:88475096:C:T	50	100	1	0.03395
11:88475291:A:G	50	100	1	0.01235
11:88475314:C:G	50	100	1	0.01997
11:88475446:T:C	50	100	1	0.01162
11:88475452:C:T	50	98	0.99	0.3671
11:88475461:A:C	50	100	0.99	0.3689
11:88475615:G:A	50	100	1	0.01997
11:88475744:C:G	50	100	0.97	0.03468
11:88475810:A:C	50	98	1	0.1921
11:88475840:T:C	50	100	0.99	0.09041
11:88476303:T:C	50	100	1	0.08751
11:88476361:C:T	50	100	1	0.02197
11:88476542:A:C	50	100	1	0.01289
11:88476795:G:T	50	100	1	0.08551
11:88476895:C:G	50	100	1	0.02197
11:88477178:G:C	50	100	1	0.01235
11:88477509:A:C	50	100	0.96	0.0345
11:88477823:C:T	50	100	1	0.1115
11:88477828:T:G	50	98	1	0.01888
11:88478103:T:C	50	100	0.99	0.3767
11:88478432:T:C	50	100	0.99	0.4236
11:88478527:A:G	50	100	1	0.0158
11:88478585:T:C	50	100	1	0.01344
11:88478736:C:T	50	100	1	0.04176
11:88478737:A:C	50	100	0.98	0.3992
11:88479104:T:C	50	100	0.99	0.3477
11:88479119:C:T	50	100	1	0.1
11:88479232:A:G	50	100	1	0.07534
11:88479492:T:A	50	100	0.99	0.04194
11:88480903:T:C	50	100	1	0.1934
11:88480977:A:G	50	100	0.99	0.4234
11:88481070:A:G	50	98	1	0.01416
11:88481264:C:T	50	100	0.99	0.1914
11:88482010:C:A	50	100	0.96	0.04303
11:88482127:T:C	50	100	1	0.01253
11:88482373:C:T	50	100	0.99	0.09441
11:88482465:A:G	50	100	0.94	0.01253
11:88482589:A:T	50	100	0.94	0.07389
11:88482682:T:C	50	98	0.98	0.3551
11:88482809:C:T	50	100	0.99	0.1068
11:88483169:A:G	50	100	1	0.01253
11:88483429:A:C	50	100	1	0.01235
11:88483502:A:C	50	100	0.99	0.08533
11:88483507:G:A	50	100	1	0.1131
11:88483608:G:C	50	100	1	0.09223
11:88483609:G:A	50	100	1	0.01743
11:88484228:G:A	50	100	0.98	0.2743
11:88484232:G:T	50	100	1	0.0158
11:88484273:C:T	50	100	1	0.08533
11:88484363:T:A	50	100	1	0.09259
11:88484437:A:G	50	100	1	0.01598
11:88484494:G:T	50	100	0.98	0.3646
11:88484892:T:C	50	100	1	0.04339
11:88485042:T:C	50	100	0.96	0.03377
11:88485054:C:T	49	100	1	0.09259
11:88485251:A:G	50	100	0.99	0.2411
11:88485487:A:G	50	100	0.99	0.02324
11:88485609:G:C	50	100	1	0.4007
11:88485639:C:T	50	100	1	0.4873
11:88485641:C:T	50	100	1	0.1106
11:88486113:C:T	50	100	1	0.04248
11:88486138:C:G	50	98	1	0.1195
11:88486184:G:A	50	100	0.84	0.01035
11:88486322:G:A	50	100	1	0.08533
11:88486356:T:G	50	100	0.99	0.2446
11:88486392:A:G	50	100	1	0.10780000000000001
11:88486769:A:G	50	100	1	0.04248
11:88486922:T:G	50	100	1	0.0955
11:88487051:A:G	50	100	1	0.01707
11:88487141:G:A	50	100	1	0.09768
11:88487861:A:T	50	100	0.99	0.0955
11:88487949:T:C	50	100	1	0.02052
11:88487956:C:T	50	100	1	0.1284
11:88488245:C:T	50	100	1	0.01743
11:88488308:C:T	50	100	1	0.01235
11:88488329:T:A	50	98	0.98	0.09586
11:88488789:C:T	50	100	0.98	0.368
11:88488873:C:G	50	100	0.98	0.256
11:88488986:G:T	50	100	1	0.2874
11:88489533:T:A	50	100	0.99	0.0955
11:88489711:C:A	50	100	1	0.01216
11:88489878:T:C	50	100	0.99	0.0955
11:88489880:C:T	50	100	0.99	0.0955
11:88490806:C:T	50	98	1	0.02106
11:88490925:C:T	50	100	0.98	0.2569
11:88491059:G:A	50	100	1	0.1289
11:88491089:G:A	50	100	1	0.1777
11:88491185:T:A	50	98	1	0.01688
11:88491233:G:A	50	100	1	0.03994
11:88491382:G:T	50	100	0.93	0.05901
11:88491423:A:C	50	100	0.99	0.09659
11:88491556:G:T	50	100	1	0.01507
11:88491557:C:T	50	100	0.95	0.1293
11:88491558:G:A	50	100	0.99	0.09677
11:88491650:C:A	50	100	0.99	0.1091
11:88491658:G:A	50	100	1	0.01216
11:88492103:G:A	50	100	1	0.1289
11:88492538:A:G	50	100	1	0.01216
11:88492577:G:A	50	100	1	0.1385
11:88492717:C:T	50	100	0.98	0.01797
11:88492895:G:C	50	100	1	0.1304
11:88492959:G:A	50	100	1	0.01725
11:88492996:T:C	49	100	0.99	0.2349
11:88493015:A:T	50	92	0.62	0.01561
11:88493018:T:A	49	75.5	0.85	0.3504
11:88493228:C:T	50	100	0.93	0.05828
11:88493263:G:A	50	100	1	0.01216
11:88493454:C:T	50	100	0.96	0.01797
11:88493795:C:A	50	100	1	0.09768
11:88494078:T:A	50	100	1	0.01216
11:88494191:G:A	50	98	0.98	0.0955
11:88494245:G:A	50	100	1	0.1383
11:88494456:G:A	50	100	0.94	0.0207
11:88494530:C:T	50	98	0.99	0.2456
11:88494636:G:A	50	100	0.99	0.2464
11:88495040:C:T	50	98	0.99	0.09495
11:88495041:C:T	50	98	0.99	0.09495
11:88495195:C:G	50	98	0.99	0.09731
11:88495915:A:G	50	100	0.9	0.01216
11:88496115:C:A	50	98	0.99	0.08515
11:88496463:C:T	50	100	1	0.1371
11:88497106:A:G	50	100	1	0.1273
11:88497344:T:C	50	98	0.98	0.3068
11:88497733:G:T	50	100	0.97	0.1371
11:88498653:A:G	50	100	1	0.04212
11:88498825:G:A	50	98	0.97	0.04866
11:88499639:G:A	50	100	1	0.01743
11:88500027:T:A	50	100	1	0.1273
11:88500549:T:C	50	100	0.99	0.02015
11:88500885:A:G	50	100	0.99	0.0207
11:88501159:G:T	50	98	0.95	0.01362
11:88501419:T:G	50	100	0.99	0.08551
11:88501882:T:C	50	100	0.97	0.4343
11:88502393:G:A	50	98	0.98	0.3912
11:88502457:T:G	50	100	0.98	0.1814
11:88504303:G:A	50	100	1	0.1788
11:88504434:G:A	50	100	0.99	0.0138
11:88504481:C:G	50	100	1	0.0158
11:88504712:G:A	50	96	0.93	0.065
11:88506090:C:T	50	100	1	0.1521
11:88506288:C:T	50	100	1	0.1523
11:88506870:T:C	50	100	1	0.148
11:88506886:A:C	50	100	1	0.1481
11:88507000:C:T	50	100	0.9	0.04611
11:88508028:G:T	50	98	0.98	0.3987
11:88508324:C:T	50	100	0.99	0.1284
11:88508429:C:G	50	100	1	0.1518
11:88508856:T:G	50	100	0.92	0.04575
11:88509798:G:C	50	98	0.98	0.4069
11:88509901:G:A	50	100	0.94	0.07262
11:88510235:C:T	50	100	0.99	0.01344
11:88510321:T:C	50	100	1	0.2344
11:88510399:A:C	50	100	0.99	0.05519
11:88510645:A:T	50	100	1	0.2391
11:88510741:G:C	49	100	1	0.2391
11:88511156:C:T	50	100	1	0.2342
11:88511481:G:A	50	100	1	0.0463
11:88511966:A:T	50	100	0.99	0.01325
11:88512047:C:T	50	100	1	0.2387
11:88512245:G:C	50	100	1	0.2342
11:88513691:T:G	50	100	0.98	0.04593
11:88513694:T:G	50	100	0.99	0.0216
11:88514299:T:G	50	100	0.99	0.05029
11:88514347:T:G	50	100	1	0.1316
11:88515000:A:G	50	100	1	0.1316
11:88515036:G:A	50	100	0.99	0.1298
11:88515796:A:G	50	98	0.98	0.4286
11:88516391:G:C	50	100	1	0.01107
11:88516723:G:T	50	100	0.8	0.01198
11:88516974:T:A	50	98	0.99	0.1296
11:88517043:T:A	50	100	0.95	0.02052
11:88518043:T:C	50	100	0.98	0.01325
11:88518060:T:A	50	100	1	0.02687
11:88518149:A:G	50	100	0.99	0.09604
11:88519039:G:A	50	100	1	0.1407
11:88519105:G:A	50	100	1	0.1456
11:88519420:C:T	50	100	0.98	0.2928
11:88519462:A:G	50	100	1	0.1407
11:88519476:A:G	50	100	0.99	0.09713
11:88519531:G:A	50	100	0.97	0.14
11:88519981:T:A	50	100	0.98	0.3903
11:88520108:G:A	50	100	1	0.1405
11:88520113:A:G	50	100	0.97	0.01707
11:88520601:C:A	50	100	1	0.02542
11:88521131:A:G	50	100	1	0.01198
11:88521153:C:T	50	100	1	0.1407
11:88521214:G:A	50	100	0.95	0.04267
11:88521399:A:G	50	100	1	0.1407
11:88521417:G:A	50	100	1	0.1458
11:88521916:C:T	50	100	1	0.1302
11:88522588:G:T	47	97.9	0.99	0.1258
11:88522821:C:G	50	100	0.97	0.06191
11:88522960:G:A	50	98	0.92	0.01017
11:88523435:T:C	50	98	0.98	0.4971
11:88523523:A:G	50	100	0.94	0.0325
11:88523535:G:A	50	100	0.94	0.01525
11:88523608:C:T	50	100	1	0.1251
11:88523705:A:G	50	100	0.99	0.2322
11:88524442:T:C	50	100	0.99	0.09768
11:88524762:T:C	50	100	0.8	0.05447
11:88525014:G:A	50	100	0.99	0.1256
11:88525521:C:T	50	100	0.99	0.3669
11:88525554:C:T	50	100	1	0.01761
11:88525753:G:T	50	100	1	0.01598
11:88525802:A:T	50	100	0.99	0.1253
11:88527457:T:G	50	100	1	0.1265
11:88527534:A:G	50	100	0.99	0.1129
11:88527949:G:A	50	100	0.74	0.01452
11:88528018:T:C	50	98	0.97	0.2654
11:88528393:T:G	50	100	0.99	0.01198
11:88528565:A:C	50	100	0.99	0.3845
11:88528720:T:G	50	100	1	0.1253
11:88528882:A:C	50	100	1	0.1253
11:88530297:A:C	50	100	0.94	0.1854
11:88530481:A:G	50	98	0.93	0.05592
11:88530705:A:G	50	100	0.98	0.3847
11:88530867:G:C	50	100	0.99	0.09641
11:88531286:A:C	50	100	0.93	0.175
11:88531607:A:T	50	100	0.97	0.4746
11:88531629:T:C	50	100	0.92	0.01416
11:88531783:G:T	50	100	0.97	0.04212
11:88531813:T:G	50	100	0.98	0.01525
11:88532064:T:C	50	100	0.98	0.01525
11:88532139:A:G	50	98	0.96	0.2988
11:88532255:A:G	50	98	0.95	0.02451
11:88532681:A:G	50	100	0.98	0.04575
11:88532912:C:T	50	98	0.98	0.407
11:88533122:T:C	50	100	0.98	0.3192
11:88533225:G:C	50	100	0.97	0.374
11:88533376:T:C	50	100	0.97	0.1073
11:88533564:T:C	50	100	0.98	0.01543
11:88533600:C:T	50	100	0.98	0.4947
11:88533784:G:A	50	100	0.98	0.02614
11:88534126:G:A	50	100	0.98	0.04139
11:88534287:C:T	50	100	0.98	0.321
11:88534591:A:G	50	100	0.99	0.1124
11:88534681:T:C	50	100	0.95	0.0138
11:88534802:G:A	50	100	0.98	0.4764
11:88534914:A:C	50	100	0.94	0.0236
11:88535159:C:A	50	100	1	0.01543
11:88535533:G:T	50	100	0.98	0.1153
11:88535620:T:C	50	100	0.99	0.04049
11:88535760:C:G	50	98	0.97	0.3442
11:88535877:G:A	50	100	0.96	0.3769
11:88535921:G:A	50	100	0.98	0.1155
11:88535984:A:C	50	98	0.89	0.08497
11:88536183:G:T	50	100	0.99	0.04031
11:88536313:T:C	50	96	0.93	0.04103
11:88536395:C:T	50	100	0.91	0.02288
11:88536397:G:T	50	100	0.92	0.03631
11:88536548:C:A	50	100	0.96	0.01489
11:88536750:G:C	50	98	0.9	0.03322
11:88537585:G:A	50	100	0.94	0.08533
11:88537744:G:A	50	98	0.95	0.3642
11:88537882:T:A	50	100	0.98	0.4276
11:88538123:A:T	49	100	0.74	0.01852
11:88538139:C:T	50	100	0.94	0.1532
11:88538643:G:A	50	98	0.96	0.09132
11:88539015:A:C	50	100	0.95	0.1745
11:88539192:G:T	50	100	0.94	0.0118
11:88539310:C:G	50	100	0.99	0.4375
11:88539399:A:G	50	98	0.96	0.09041
11:88539484:A:G	50	100	0.99	0.4341
11:88539657:T:A	50	100	0.96	0.4813
11:88539790:G:C	50	98	0.99	0.05792
11:88539857:C:T	50	98	0.96	0.1184
11:88540182:C:A	50	100	0.92	0.02669
11:88540377:G:T	50	100	0.98	0.4434
11:88540403:C:G	50	98	0.99	0.05719
11:88540646:G:A	50	98	0.95	0.1418
11:88540802:G:A	50	100	0.99	0.4326
11:88540818:C:A	50	100	0.84	0.01779
11:88540924:G:T	50	100	0.96	0.08569
11:88540985:T:C	50	100	0.97	0.2035
11:88541448:A:T	50	98	0.98	0.4332
11:88541511:T:A	50	100	0.95	0.09132
11:88541562:G:A	50	98	0.99	0.4377
11:88541583:A:T	50	98	0.96	0.2088
11:88541666:A:G	50	98	0.99	0.4504
11:88541718:T:C	50	98	0.98	0.4512
11:88542099:T:C	50	100	0.97	0.0256
11:88542148:A:G	50	96	0.97	0.2386
11:88542606:A:G	50	100	0.95	0.1247
11:88543385:A:G	50	100	0.82	0.01888
11:88543489:C:T	50	100	0.94	0.01126
11:88544627:G:T	50	100	0.95	0.02814
11:88544969:A:G	50	100	0.94	0.02469
11:88545403:C:A	50	100	0.99	0.02451
11:88545447:G:A	49	95.9	0.97	0.4187
11:88546252:A:G	50	98	0.94	0.3689
11:88546501:T:G	50	100	0.94	0.03177
11:88547213:G:T	50	100	0.93	0.0138
11:88548038:T:A	50	96	0.85	0.03922
11:88548879:A:G	50	98	0.94	0.03141
11:88549112:T:C	50	98	0.99	0.01325
11:88549367:A:C	50	98	0.83	0.05174
11:88549879:T:C	50	100	0.97	0.02342
11:88549935:A:T	50	96	0.92	0.02905
11:88550331:C:T	50	100	0.99	0.02197
11:88550464:G:A	50	100	0.84	0.01071
11:88550692:C:T	50	100	0.96	0.01561
11:88550722:A:C	50	92	0.82	0.4437
11:88550961:T:G	50	90	0.89	0.4916
11:88550977:C:T	50	92	0.91	0.4027
11:88551548:T:C	50	96	0.94	0.1854
11:88551670:G:A	50	98	0.96	0.2553
11:88551889:T:C	50	100	0.96	0.4461
11:88552240:T:C	50	100	0.98	0.2536
11:88552536:T:C	50	98	0.97	0.1747
11:88552616:G:A	50	100	0.86	0.01434
11:88552719:A:G	50	98	0.97	0.2698
11:88552863:T:G	50	100	0.98	0.2344
11:88553269:G:C	50	100	0.99	0.05428
11:88553331:C:T	50	100	0.99	0.05428
11:88553611:G:A	50	100	0.98	0.01634
11:88553702:C:T	50	100	1	0.05428
11:88553738:C:G	50	100	1	0.05428
11:88553761:C:T	50	100	0.99	0.3221
11:88553825:G:A	50	100	1	0.05338
11:88554242:C:G	50	100	0.97	0.02179
11:88554248:G:A	50	100	1	0.0532
11:88554283:C:T	50	100	0.99	0.1765
11:88554286:C:T	50	100	1	0.0541
11:88554438:G:T	50	100	1	0.0541
11:88554643:A:G	50	100	0.95	0.09386
11:88555183:G:T	50	100	1	0.05356
11:88555247:A:C	50	100	1	0.05447
11:88555279:C:G	50	100	1	0.01634
11:88555388:C:T	50	100	1	0.05447
11:88555713:C:G	50	100	1	0.05465
11:88556022:G:T	50	100	1	0.01107
11:88556052:C:T	50	98	0.93	0.04466
11:88556192:G:A	50	100	0.99	0.254
11:88556214:G:A	50	100	0.94	0.09259
11:88556848:C:T	50	100	1	0.05447
11:88557852:C:A	50	100	1	0.05447
11:88558278:C:T	50	100	1	0.01634
11:88558674:C:T	50	100	1	0.02433
11:88559635:T:C	50	100	1	0.05465
11:88559805:T:G	50	100	0.99	0.4201
11:88560145:A:G	50	100	1	0.05138
11:88560178:C:A	50	100	0.99	0.3807
11:88560426:C:T	50	100	1	0.05592
11:88560492:A:T	50	100	1	0.01126
11:88560493:G:A	50	100	1	0.01126
11:88560725:C:A	50	100	1	0.06282
11:88560954:T:C	50	100	1	0.06264
11:88560955:G:A	50	100	1	0.06264
11:88561029:T:C	50	100	1	0.06264
11:88561067:C:A	50	100	1	0.06264
11:88561500:C:T	50	100	0.84	0.01198
11:88561883:T:C	50	100	1	0.1803
11:88561978:C:T	50	100	1	0.06264
11:88562416:T:C	50	100	1	0.06264
11:88562432:T:C	50	100	1	0.06264
11:88562507:T:G	50	100	0.98	0.134
11:88562650:T:C	50	100	1	0.06264
11:88562705:C:G	50	100	0.99	0.195
11:88562836:A:G	50	100	1	0.06282
11:88563009:G:A	50	100	1	0.01652
11:88563387:T:C	50	100	1	0.06264
11:88563634:T:G	50	98	0.83	0.0906
11:88563701:A:C	50	100	1	0.06264
11:88563719:G:T	50	100	0.98	0.06264
11:88563881:A:G	50	100	1	0.06264
11:88563898:C:T	50	100	0.99	0.1716
11:88563959:C:T	50	100	1	0.06264
11:88564346:C:T	50	100	1	0.01634
11:88564471:G:A	50	100	1	0.06245
11:88564515:G:A	50	100	1	0.1797
11:88564532:A:G	50	100	1	0.06245
11:88564572:A:G	50	98	0.99	0.2878
11:88564580:T:C	50	100	0.99	0.1344
11:88564773:A:G	50	100	1	0.05592
11:88565187:C:T	50	98	0.99	0.0866
11:88565414:A:G	50	100	0.94	0.02269
11:88565791:A:G	50	100	1	0.01616
11:88566031:G:A	50	100	1	0.06245
11:88566065:C:A	50	100	1	0.05574
11:88566116:A:G	50	100	1	0.1799
11:88566203:T:C	50	100	1	0.06245
11:88566639:G:A	50	100	1	0.01126
11:88566852:T:G	50	100	1	0.01616
11:88567463:A:C	50	100	1	0.01616
11:88568848:A:T	50	100	1	0.06373
11:88569060:C:T	50	100	0.99	0.3172
11:88569085:T:C	50	100	1	0.06373
11:88569274:G:T	50	100	1	0.4248
11:88569459:T:C	50	100	0.86	0.01416
11:88570126:A:G	50	100	1	0.06245
11:88570609:G:A	46	100	0.99	0.06191
11:88570701:G:A	50	100	0.97	0.01707
11:88571021:A:G	50	100	0.76	0.0659
11:88571353:C:T	50	100	0.99	0.4252
11:88571712:C:T	50	100	1	0.06845
11:88572330:A:G	50	100	1	0.06155
11:88572594:A:C	50	100	1	0.06155
11:88572672:C:A	50	100	1	0.06155
11:88572902:A:G	50	100	1	0.06155
11:88573025:A:G	50	100	1	0.05465
11:88573430:C:A	50	100	1	0.05392
11:88573462:T:C	50	100	1	0.06155
11:88573712:A:G	50	100	1	0.06137
11:88573737:G:A	50	100	1	0.01616
11:88574009:C:T	50	100	0.93	0.03195
11:88574454:C:T	50	98	1	0.06155
11:88574614:G:A	50	100	1	0.06155
11:88574640:A:G	50	100	1	0.06137
11:88574660:A:G	50	100	1	0.06155
11:88574719:A:T	50	100	1	0.01089
11:88574785:C:T	50	100	1	0.01071
11:88574901:C:T	50	100	1	0.06137
11:88575039:G:T	49	100	1	0.06118
11:88575090:C:T	50	100	1	0.06155
11:88575184:A:G	49	100	1	0.06173
11:88575341:G:A	50	100	1	0.4228
11:88575406:A:C	50	98	0.96	0.05211
11:88575824:C:T	50	100	1	0.06137
11:88575890:T:C	50	100	1	0.06118
11:88576095:G:A	50	100	1	0.4254
11:88576138:C:T	50	100	1	0.06137
11:88576508:A:T	50	100	1	0.06173
11:88576984:A:T	50	98	0.99	0.1057
11:88577869:G:T	50	100	1	0.1917
11:88578626:T:G	50	100	1	0.01834
11:88578733:G:A	50	96	0.99	0.1069
11:88579507:G:C	50	100	0.99	0.169
11:88579801:C:T	50	100	0.99	0.4281
11:88580049:C:T	50	100	1	0.1741
11:88580248:A:T	50	100	0.84	0.0118
11:88580509:C:T	50	98	0.96	0.06173
11:88581032:C:T	50	100	1	0.05356
11:88581295:A:G	50	100	1	0.01634
11:88581446:A:G	50	100	0.97	0.03086
11:88581547:A:G	50	100	1	0.01816
11:88581810:T:C	50	100	0.98	0.02778
11:88581835:C:G	50	100	0.97	0.01416
11:88581938:A:G	50	100	1	0.175
11:88582087:T:C	50	100	0.88	0.05628
11:88582222:C:T	50	100	0.97	0.01416
11:88582751:T:G	50	100	0.99	0.05374
11:88582827:T:C	50	100	1	0.1779
11:88582915:A:G	50	100	1	0.1754
11:88583115:C:T	50	82	0.96	0.4599
11:88583620:T:G	50	100	1	0.01634
11:88584888:T:C	50	100	0.95	0.09495
11:88585315:G:A	50	100	1	0.02487
11:88585570:G:C	50	100	0.99	0.11
11:88585758:A:G	50	100	0.95	0.09532
11:88586091:C:G	50	100	0.98	0.4472
11:88586448:T:C	50	100	1	0.1707
11:88586565:T:C	50	100	1	0.01089
11:88587479:C:T	50	100	0.98	0.0187
11:88588239:G:A	50	100	0.98	0.4504
11:88588368:T:G	50	98	0.94	0.04103
11:88588518:A:G	50	100	0.98	0.11
11:88588556:C:T	50	100	0.96	0.05301
11:88589202:A:T	50	100	0.98	0.02487
11:88589445:T:C	50	100	0.97	0.01471
11:88589451:C:T	50	100	0.98	0.1645
11:88590134:A:C	50	100	0.94	0.02233
11:88590332:C:T	50	100	0.83	0.01216
11:88590372:A:G	50	98	0.94	0.1547
11:88590521:G:A	50	100	0.93	0.05374
11:88590575:T:C	50	96	0.88	0.1107
11:88590762:G:T	49	100	0.97	0.06899
11:88590805:T:C	49	100	0.96	0.07026
11:88591514:C:T	50	100	0.98	0.04702
11:88592092:C:T	50	100	1	0.0118
11:88592636:C:T	50	100	0.98	0.3524
11:88592976:A:G	50	100	1	0.03068
11:88593284:A:T	50	100	0.96	0.01017
11:88593748:C:T	49	100	1	0.0118
11:88593768:C:T	49	95.9	0.98	0.4257
11:88593895:G:A	50	98	0.74	0.01797
11:88593950:T:G	50	100	1	0.1031
11:88594011:T:C	50	100	1	0.1031
11:88594104:G:A	50	100	0.98	0.1189
11:88594563:C:T	50	100	0.98	0.03341
11:88595559:G:A	50	100	0.99	0.08134
11:88595674:A:G	50	100	1	0.07062
11:88596078:T:C	50	100	0.98	0.2224
11:88596186:C:T	50	100	0.99	0.08134
11:88596187:G:A	50	100	0.98	0.04739
11:88596405:C:T	50	100	1	0.0118
11:88598285:G:A	50	100	1	0.01707
11:88598333:G:T	50	100	1	0.02451
11:88599240:A:G	50	100	1	0.03068
11:88599245:T:C	50	100	1	0.07044
11:88599303:T:C	50	100	0.71	0.06463
11:88599364:G:C	50	100	0.99	0.2177
11:88599605:G:A	50	100	1	0.1271
11:88599629:C:T	50	100	1	0.3517
11:88599734:T:C	50	100	0.98	0.1022
11:88600031:A:G	50	100	0.95	0.0492
11:88600572:A:G	50	100	1	0.03903
11:88600955:C:A	50	100	0.96	0.02469
11:88601853:T:C	50	100	1	0.3499
11:88602041:C:T	50	100	1	0.03395
11:88602309:G:C	50	100	1	0.01725
11:88602331:T:C	50	100	0.99	0.04739
11:88602394:G:C	50	100	1	0.03395
11:88602443:T:G	50	100	0.99	0.0236
11:88602446:C:T	50	100	1	0.0118
11:88603305:A:C	50	100	1	0.0354
11:88603536:A:G	50	100	1	0.4619
11:88603543:T:G	50	100	1	0.03704
11:88603638:G:A	50	100	1	0.3991
11:88604385:T:C	50	98	0.99	0.2124
11:88604691:C:G	50	100	1	0.03558
11:88604693:G:C	50	100	1	0.03558
11:88604754:G:A	50	100	1	0.03068
11:88604906:G:A	50	100	1	0.03068
11:88604945:T:C	50	100	1	0.03885
11:88604997:G:A	50	98	0.99	0.2139
11:88605525:A:G	50	100	0.96	0.05683
11:88605623:T:C	50	100	1	0.1576
11:88605760:G:T	50	100	1	0.1024
11:88605824:G:A	50	98	1	0.03522
11:88606087:T:C	50	100	1	0.03903
11:88606220:A:G	50	100	1	0.03885
11:88606294:G:T	50	100	0.99	0.04757
11:88606367:G:A	50	98	0.99	0.2139
11:88606853:T:C	50	100	1	0.03885
11:88606991:G:A	50	100	1	0.03922
11:88607002:T:C	50	100	1	0.1394
11:88607110:G:A	50	100	1	0.1501
11:88607120:G:C	50	100	1	0.2892
11:88607169:G:A	50	100	1	0.1732
11:88607496:C:T	50	98	0.99	0.4294
11:88607721:T:C	50	100	0.99	0.2126
11:88607901:T:C	50	100	1	0.04503
11:88607912:T:A	50	100	1	0.02542
11:88608085:A:C	50	100	0.99	0.05937
11:88608122:C:T	50	100	1	0.4339
11:88608384:C:A	50	100	1	0.2124
11:88608585:A:C	50	100	1	0.3495
11:88609145:C:A	50	100	0.99	0.01198
11:88609892:T:C	50	100	0.99	0.2164
11:88609991:T:A	50	100	1	0.01725
11:88610165:G:T	50	98	1	0.08951
11:88610362:C:T	50	100	1	0.2162
11:88610368:A:T	50	100	1	0.2162
11:88610734:G:A	50	100	1	0.1024
11:88610749:C:T	50	100	1	0.2598
11:88610773:T:G	50	100	1	0.2162
11:88610892:C:A	50	100	0.99	0.4354
11:88611030:G:A	50	100	0.99	0.2602
11:88611088:C:T	50	100	1	0.07135
11:88611479:C:T	50	100	1	0.2164
11:88611750:G:A	50	100	1	0.2162
11:88611859:A:G	50	100	1	0.1024
11:88611882:T:C	50	98	0.99	0.2137
11:88611892:G:A	50	100	1	0.1022
11:88611951:A:C	50	100	1	0.1451
11:88612117:C:A	50	100	0.97	0.02251
11:88612155:C:T	50	100	1	0.03214
11:88612213:T:C	48	93.8	1	0.2411
11:88612233:C:T	46	95.7	0.99	0.3497
11:88612524:A:G	50	100	1	0.2164
11:88612734:C:T	50	100	1	0.2164
11:88612817:C:T	50	100	1	0.02923
11:88612833:G:A	50	100	1	0.1416
11:88612943:C:A	50	100	1	0.2122
11:88613757:C:A	50	100	1	0.02923
11:88614001:G:C	50	100	1	0.03903
11:88614060:G:A	50	100	1	0.04484
11:88614134:T:A	50	100	1	0.03903
11:88614243:T:G	50	100	0.96	0.04085
11:88614577:C:A	50	100	1	0.0187
11:88614675:G:A	50	100	1	0.4339
11:88614719:G:A	50	100	1	0.2122
11:88614724:A:G	50	100	1	0.01017
11:88614735:C:A	50	100	1	0.2524
11:88615227:G:A	50	100	1	0.2122
11:88615296:C:T	50	100	1	0.1022
11:88615432:T:C	50	98	1	0.08951
11:88615646:A:G	50	100	1	0.4388
11:88615691:G:T	50	98	1	0.08951
11:88615726:G:A	50	100	1	0.03903
11:88615892:G:C	50	100	1	0.1022
11:88616551:G:A	50	100	0.99	0.173
11:88616771:A:G	50	100	1	0.08932
11:88617410:C:A	50	100	0.88	0.01144
11:88617519:G:A	50	100	0.97	0.1106
11:88617538:A:G	50	100	0.94	0.04375
11:88617578:C:T	50	98	0.99	0.4
11:88617591:C:T	50	98	0.98	0.415
11:88617737:A:G	50	98	0.98	0.1131
11:88618275:C:T	50	100	1	0.2387
11:88618333:C:G	50	100	1	0.102
11:88618511:T:C	50	100	1	0.242
11:88618740:G:T	50	100	1	0.102
11:88618977:G:T	50	100	1	0.1187
11:88619141:C:T	50	100	0.99	0.02633
11:88619411:T:G	50	100	0.99	0.0138
11:88619842:T:C	50	100	0.98	0.04666
11:88620393:A:G	50	100	1	0.03885
11:88620634:G:A	50	100	1	0.4296
11:88620724:A:G	50	100	1	0.1024
11:88620937:A:G	50	98	1	0.07898
11:88621100:G:A	50	100	0.91	0.03359
11:88621259:G:A	50	100	1	0.1026
11:88621387:G:A	50	100	0.97	0.02869
11:88621530:A:G	50	100	1	0.0138
11:88621870:A:G	50	100	1	0.26
11:88621956:G:T	50	100	1	0.1647
11:88622091:C:T	50	100	1	0.1836
11:88622260:C:G	50	100	1	0.1024
11:88622504:T:A	50	100	1	0.01071
11:88622700:G:C	50	100	1	0.2654
11:88622988:T:C	50	100	1	0.03885
11:88622989:T:A	50	100	1	0.1837
11:88623044:G:A	50	100	1	0.1024
11:88623373:G:A	50	100	0.97	0.02415
11:88623734:C:T	50	100	1	0.4699
11:88623838:C:T	50	98	1	0.1837
11:88623858:G:C	50	100	1	0.01071
11:88623878:T:C	50	98	1	0.1839
11:88623906:T:G	50	100	1	0.03903
11:88624430:C:T	50	100	1	0.03885
11:88624593:G:A	50	100	1	0.01071
11:88624697:T:G	50	98	0.99	0.07135
11:88624705:C:G	50	100	1	0.01707
11:88625144:A:G	50	100	1	0.1788
11:88625198:G:C	50	100	1	0.02923
11:88625242:C:A	50	100	1	0.01707
11:88625376:A:G	50	100	0.94	0.07752
11:88625403:G:T	50	100	1	0.01253
11:88625428:G:T	50	100	1	0.01253
11:88625433:A:T	50	100	1	0.03885
11:88625447:A:G	50	100	1	0.01707
11:88625524:T:G	50	100	1	0.03105
11:88625568:G:A	50	100	1	0.04793
11:88625885:A:G	50	100	1	0.01725
11:88625958:C:A	50	100	1	0.08297
11:88626055:T:C	50	100	0.99	0.07099
11:88626119:A:G	50	98	1	0.4132
11:88626120:T:G	50	98	1	0.4132
11:88626320:A:G	49	100	1	0.4132
11:88626355:G:A	50	100	1	0.03885
11:88626439:G:A	50	100	1	0.4136
11:88626463:T:A	50	100	1	0.4241
11:88626615:C:T	50	100	1	0.02378
11:88626644:C:T	50	100	0.86	0.04448
11:88626692:G:A	50	100	0.91	0.01471
11:88626739:G:A	50	100	1	0.4134
11:88626751:G:A	50	100	1	0.1028
11:88627406:T:C	50	100	1	0.3894
11:88627685:C:A	50	100	1	0.02941
11:88627984:C:T	50	100	1	0.02378
11:88627997:A:G	50	100	1	0.2273
11:88628568:A:C	50	100	1	0.04575
11:88628693:G:A	50	100	0.99	0.04194
11:88628978:T:C	50	100	1	0.02905
11:88629067:G:A	50	100	1	0.04666
11:88629150:G:A	50	100	1	0.03885
11:88629156:A:G	50	100	1	0.4808
11:88629275:G:T	50	100	1	0.01089
11:88629953:T:C	50	100	1	0.04684
11:88629975:T:C	50	100	1	0.1167
11:88630026:C:T	50	98	1	0.07898
11:88630179:A:C	50	100	1	0.4134
11:88630473:G:T	50	100	1	0.4134
11:88630474:C:T	50	100	1	0.01144
11:88630596:A:G	48	95.8	1	0.4134
11:88630874:A:G	50	100	1	0.4132
11:88631783:G:A	50	100	1	0.3893
11:88632130:C:T	50	100	1	0.413
11:88632285:C:T	49	98	1	0.4706
11:88632336:G:A	50	100	0.99	0.05991
11:88632382:G:A	50	100	0.99	0.07044
11:88632715:C:A	50	100	1	0.02705
11:88633140:G:A	50	98	0.99	0.3593
11:88633408:G:A	50	100	0.99	0.04956
11:88633409:C:T	50	98	0.99	0.4706
11:88633447:G:T	50	98	0.99	0.3589
11:88633569:G:A	50	100	1	0.1874
11:88633589:C:G	50	100	0.9	0.01398
11:88633590:T:C	50	100	1	0.4125
11:88633735:G:A	50	100	1	0.04593
11:88633811:G:A	49	100	0.99	0.4127
11:88633874:G:T	50	100	1	0.4708
11:88633936:G:A	50	100	0.99	0.08951
11:88634089:G:C	50	100	1	0.04121
11:88634154:G:T	50	100	1	0.04593
11:88634182:C:A	50	100	1	0.06445
11:88634297:T:C	50	100	1	0.04938
11:88635040:A:C	50	100	1	0.106
11:88635370:G:A	50	100	1	0.0532
11:88635380:G:T	50	100	0.91	0.1064
11:88635387:C:T	50	100	1	0.106
11:88635483:G:A	50	100	1	0.1026
11:88635582:T:G	50	100	1	0.0532
11:88635755:C:T	50	100	1	0.03068
11:88635858:G:A	50	100	1	0.0532
11:88635862:A:G	50	100	1	0.02505
11:88635915:A:T	50	100	1	0.03758
11:88636188:T:C	50	100	1	0.06427
11:88636239:C:T	50	100	1	0.4822
11:88636279:A:G	50	100	1	0.0532
11:88636286:T:G	50	98	1	0.2928
11:88636950:C:T	50	100	1	0.106
11:88636951:G:A	50	100	0.91	0.04212
11:88636983:C:T	50	100	1	0.1062
11:88637032:C:T	50	100	1	0.0532
11:88637320:A:C	50	100	1	0.09586
11:88637462:A:G	50	100	1	0.02705
11:88637524:C:G	50	100	0.96	0.04412
11:88637561:C:T	50	96	1	0.06536
11:88637638:T:C	50	98	1	0.03068
11:88637662:C:T	50	100	1	0.01071
11:88637679:A:G	49	100	1	0.03032
11:88637683:A:G	49	100	1	0.02705
11:88637710:G:C	46	82.6	1	0.4123
11:88637868:C:T	49	100	0.97	0.1146
11:88637869:G:A	50	100	1	0.02705
11:88637987:T:G	50	100	0.99	0.118
11:88638049:G:A	50	100	1	0.0492
11:88638077:T:G	50	100	1	0.0118
11:88638206:G:A	47	100	1	0.159
11:88638285:C:G	50	100	1	0.01071
11:88638386:G:C	50	100	1	0.05301
11:88638660:A:G	50	100	1	0.06427
11:88638771:T:C	50	100	1	0.03776
11:88638879:T:C	50	100	1	0.0492
11:88639061:C:T	50	100	1	0.1026
11:88639073:G:T	50	100	1	0.1026
11:88639540:C:A	50	100	1	0.05301
11:88639610:T:C	50	100	1	0.01816
11:88639663:C:T	50	100	1	0.1167
11:88639688:T:C	50	100	1	0.4717
11:88639734:C:T	50	100	1	0.05301
11:88639838:G:C	50	100	1	0.1167
11:88639864:G:A	50	100	1	0.1167
11:88640371:A:T	50	100	1	0.02923
11:88640670:G:C	50	100	1	0.01416
11:88640684:T:C	50	100	1	0.4114
11:88640784:G:C	50	100	1	0.1026
11:88640828:C:T	50	100	1	0.09441
11:88640901:A:G	50	100	1	0.4114
11:88640937:G:C	50	100	1	0.01816
11:88640966:G:A	50	100	1	0.01089
11:88641497:G:A	50	100	1	0.1924
11:88641514:A:G	50	100	1	0.4114
11:88641580:C:T	50	100	1	0.4119
11:88641883:A:C	50	100	1	0.02723
11:88641937:C:T	50	98	1	0.07643
11:88642031:T:C	50	100	1	0.0305
11:88642112:C:T	50	100	1	0.01089
11:88642244:G:T	50	100	1	0.4257
11:88642372:G:T	50	100	1	0.4257
11:88642393:G:A	50	100	1	0.4257
11:88642413:G:C	50	100	1	0.1485
11:88642445:A:G	50	100	1	0.01416
11:88642508:C:T	50	100	1	0.03758
11:88642672:T:C	50	100	1	0.2315
11:88642709:C:T	50	100	1	0.02705
11:88642856:T:G	50	100	0.98	0.2771
11:88642873:A:G	50	100	1	0.04321
11:88643145:G:A	50	100	0.99	0.01797
11:88643218:C:T	50	100	1	0.04902
11:88643262:T:A	50	100	1	0.2315
11:88643319:T:C	50	100	1	0.2315
11:88643569:G:C	50	100	1	0.04503
11:88643570:A:G	50	100	1	0.04503
11:88643633:G:A	50	100	1	0.2767
11:88643716:G:T	50	100	1	0.2315
11:88643763:T:C	50	100	1	0.2729
11:88643880:C:G	50	100	1	0.1489
11:88644117:G:A	50	100	1	0.4259
11:88644235:A:T	50	98	1	0.4221
11:88644236:G:A	50	98	1	0.4221
11:88644459:T:A	50	100	1	0.0305
11:88644498:G:A	50	100	1	0.02415
11:88644557:A:G	50	100	0.99	0.4257
11:88644837:A:G	50	100	1	0.4221
11:88644855:G:A	50	100	1	0.4257
11:88644880:G:A	50	100	1	0.01416
11:88645198:A:C	50	100	1	0.4221
11:88645311:A:G	50	100	1	0.04139
11:88645360:G:A	50	100	1	0.1934
11:88645442:C:T	50	100	1	0.1024
11:88645515:A:G	50	100	1	0.04139
11:88645792:T:C	50	100	1	0.4188
11:88645898:G:A	50	100	1	0.2311
11:88646145:T:C	50	100	1	0.02505
11:88646164:G:T	50	100	1	0.4218
11:88646176:G:A	50	100	1	0.01398
11:88646209:A:G	50	100	1	0.4219
11:88646357:C:T	50	100	1	0.1919
11:88646421:C:T	50	100	1	0.03849
11:88646530:A:G	50	100	1	0.4254
11:88646531:C:T	50	100	1	0.03322
11:88646540:T:C	50	100	1	0.4254
11:88646790:G:T	50	100	1	0.0118
11:88646907:C:A	50	100	1	0.4218
11:88646909:C:A	50	100	0.94	0.01834
11:88647090:A:G	50	98	1	0.4214
11:88647136:G:C	50	100	1	0.02687
11:88647181:C:T	50	100	1	0.03849
11:88647219:C:T	50	98	1	0.4252
11:88647282:C:A	50	98	1	0.3829
11:88647383:C:G	50	98	1	0.3829
11:88647450:C:G	50	98	1	0.4719
11:88647526:G:A	50	100	1	0.02687
11:88647541:A:C	50	98	1	0.02996
11:88647550:C:G	50	100	1	0.04611
11:88647741:T:C	50	98	1	0.4218
11:88647915:A:G	50	100	1	0.01071
11:88647956:G:A	48	93.8	1	0.4256
11:88648059:C:G	50	100	1	0.02705
11:88648253:C:A	50	100	1	0.02542
11:88648274:C:T	50	100	1	0.03849
11:88648364:G:C	50	100	1	0.03867
11:88648440:G:T	33	97	1	0.4223
11:88648682:G:T	50	100	1	0.4223
11:88648686:C:A	50	100	1	0.03867
11:88648820:A:G	50	100	1	0.03867
11:88648962:C:T	50	100	1	0.01144
11:88648980:C:A	50	100	1	0.4259
11:88649078:A:T	50	98	1	0.03867
11:88649083:T:C	50	100	1	0.01107
11:88649259:A:G	49	100	1	0.01144
11:88649850:A:G	50	100	1	0.03867
11:88649996:G:T	50	100	1	0.05301
11:88650106:A:T	50	100	1	0.03867
11:88650145:A:G	50	100	1	0.3834
11:88650250:T:C	50	100	1	0.03014
11:88650290:A:G	50	100	1	0.03867
11:88650445:G:T	50	100	1	0.4257
11:88650616:A:T	50	100	1	0.03867
11:88650850:T:C	50	100	1	0.4259
11:88650976:A:T	50	100	1	0.1817
11:88651016:G:C	50	100	0.99	0.08824
11:88651060:A:C	50	96	0.86	0.01035
11:88651088:G:T	50	100	1	0.1031
11:88651358:G:T	50	100	0.81	0.01471
11:88651525:G:T	50	100	1	0.3773
11:88651616:G:A	50	100	1	0.03831
11:88651651:C:T	50	100	1	0.0492
11:88651908:A:T	50	100	1	0.4261
11:88652004:G:C	50	100	1	0.02106
11:88652363:T:C	50	100	1	0.05301
11:88652658:C:T	50	100	1	0.01162
11:88652785:G:T	50	100	1	0.03813
11:88652993:A:G	50	100	1	0.04902
11:88653132:C:T	50	100	1	0.0492
11:88653571:A:T	50	100	1	0.02669
11:88653751:C:T	50	100	1	0.1029
11:88653949:C:A	50	100	1	0.3775
11:88654002:C:T	50	100	1	0.1767
11:88654191:A:C	50	100	1	0.02669
11:88654295:T:C	50	100	1	0.02669
11:88654477:G:A	50	100	1	0.02651
11:88654549:G:A	50	100	1	0.01035
11:88655063:C:T	50	100	1	0.4673
11:88655171:A:G	50	100	1	0.05301
11:88655246:G:C	50	100	1	0.4673
11:88655340:T:C	50	100	1	0.02669
11:88655395:G:T	50	100	1	0.01089
11:88655669:C:G	50	100	1	0.01035
11:88655758:G:C	50	100	1	0.01035
11:88656069:A:G	50	100	1	0.01071
11:88656152:C:T	50	100	1	0.04121
11:88656378:G:A	50	100	1	0.03813
11:88656479:C:T	50	100	1	0.01035
11:88656813:T:C	50	100	1	0.01035
11:88656961:A:G	50	98	1	0.3771
11:88657866:A:G	50	100	1	0.04866
11:88657962:C:G	50	100	1	0.1066
11:88658030:T:G	50	100	1	0.03831
11:88658037:C:A	50	100	1	0.1552
11:88658103:C:A	50	100	1	0.1031
11:88658156:C:T	50	100	1	0.02651
11:88658185:C:T	50	100	1	0.02397
11:88658230:C:T	50	100	1	0.05301
11:88658307:A:C	50	100	1	0.02397
11:88658482:T:A	50	100	1	0.03831
11:88659019:A:G	50	100	1	0.1033
11:88659097:T:C	50	100	1	0.03831
11:88659143:T:C	50	100	1	0.03831
11:88659328:A:G	50	100	1	0.2273
11:88659494:T:C	50	100	0.94	0.04866
11:88659778:C:T	50	100	1	0.1868
11:88659933:A:G	50	100	1	0.01162
11:88659953:T:C	50	100	1	0.3773
11:88659958:C:T	50	100	1	0.03831
11:88660165:A:G	50	100	1	0.04103
11:88660340:A:C	50	100	1	0.4261
11:88660518:G:A	50	100	1	0.03831
11:88660641:G:A	50	100	1	0.01053
11:88660672:A:T	50	100	1	0.01053
11:88660732:G:C	50	100	1	0.03831
11:88660736:G:A	50	100	1	0.01162
11:88660830:A:G	50	100	1	0.01071
11:88660878:T:C	50	100	1	0.1031
11:88661189:G:A	49	100	1	0.3775
11:88661194:A:G	50	100	1	0.03831
11:88661233:G:A	50	100	1	0.1879
11:88661473:A:G	50	100	0.92	0.01525
11:88661523:A:G	50	100	1	0.4706
11:88661610:G:A	50	100	1	0.01144
11:88661696:C:T	50	100	1	0.01634
11:88661824:T:G	50	100	1	0.04902
11:88661907:G:T	50	100	1	0.01071
11:88661928:C:G	50	100	1	0.03831
11:88661948:A:C	50	100	1	0.4261
11:88662096:T:C	50	100	1	0.03014
11:88662228:A:G	50	100	0.97	0.1231
11:88662406:G:A	50	100	1	0.06681
11:88662920:A:G	50	100	1	0.1821
11:88662995:T:C	50	100	1	0.3833
11:88663009:C:T	50	100	1	0.1552
11:88663028:C:T	50	100	1	0.1808
11:88663110:G:A	50	100	1	0.03776
11:88663150:C:T	50	100	1	0.02651
11:88663289:C:T	50	100	1	0.02651
11:88663572:G:T	50	100	1	0.03813
11:88663717:A:G	50	100	1	0.03032
11:88664078:C:T	50	100	1	0.01053
11:88664240:C:T	50	100	1	0.03813
11:88664368:T:C	50	100	1	0.03776
11:88664456:T:C	50	100	1	0.01162
11:88664579:A:G	50	100	1	0.03813
11:88664667:G:A	50	100	1	0.01235
11:88664772:G:T	50	100	1	0.4613
11:88664805:T:C	50	100	1	0.01053
11:88664807:T:C	50	100	1	0.1552
11:88664812:A:G	50	100	1	0.04866
11:88664983:C:A	50	100	1	0.03813
11:88665290:T:C	50	100	1	0.226
11:88665329:C:G	50	100	1	0.03813
11:88665736:A:C	50	100	1	0.03813
11:88665998:T:C	50	100	1	0.4263
11:88666205:C:A	50	100	1	0.03813
11:88666207:A:G	50	100	1	0.01053
11:88666574:G:T	50	98	1	0.4706
11:88666746:C:A	50	100	1	0.02505
11:88666897:A:G	50	100	1	0.03831
11:88667263:C:A	50	100	1	0.01053
11:88667278:A:T	50	100	1	0.01053
11:88667280:T:G	50	100	1	0.01053
11:88667281:T:G	50	100	1	0.01071
11:88667389:C:T	50	100	1	0.1033
11:88667502:G:A	50	100	1	0.03813
11:88667730:T:A	50	100	0.98	0.2204
11:88667829:G:A	50	100	0.98	0.1759
11:88667958:T:C	50	100	1	0.1518
11:88668109:C:T	50	100	1	0.1033
11:88668297:G:A	47	95.7	0.98	0.1164
11:88668314:C:T	42	100	0.99	0.02378
11:88668483:T:A	49	100	0.98	0.03667
11:88668490:G:A	50	96	0.96	0.3384
11:88668833:C:A	50	98	0.94	0.1022
11:88668867:G:A	50	100	0.97	0.08805
11:88669092:T:G	50	100	0.99	0.2547
11:88669270:G:A	50	98	0.98	0.2623
11:88669684:T:C	50	98	0.99	0.474
11:88670038:G:A	50	100	0.99	0.1353
11:88670323:C:T	50	100	0.98	0.07916
11:88670339:G:T	50	100	1	0.01053
11:88670387:A:C	50	100	1	0.01053
11:88670560:A:G	50	100	0.99	0.1358
11:88670664:C:T	50	100	0.99	0.0463
11:88670955:T:C	50	100	1	0.226
11:88671135:T:C	50	100	1	0.01053
11:88671158:A:G	50	100	1	0.01053
11:88671263:T:C	50	100	1	0.1122
11:88671273:C:A	50	100	1	0.01017
11:88671608:C:T	50	98	0.99	0.08152
11:88671962:A:G	50	100	1	0.4927
11:88672096:T:C	50	100	1	0.01071
11:88673132:A:C	50	100	1	0.1438
11:88673606:T:C	50	100	0.99	0.04067
11:88674145:T:C	50	100	1	0.02614
11:88674294:G:A	50	100	1	0.236
11:88674680:T:C	50	100	1	0.4604
11:88675103:C:T	50	100	1	0.0463
11:88675225:T:C	50	100	1	0.07916
11:88676645:T:C	50	100	1	0.01053
11:88676765:C:G	50	100	1	0.4991
11:88676811:G:T	50	98	1	0.04212
11:88678003:A:G	50	100	1	0.226
11:88678250:G:T	50	100	1	0.03268
11:88679283:A:G	50	100	1	0.1358
11:88680026:T:G	50	100	1	0.03849
11:88680043:G:C	50	100	1	0.08188
11:88680085:T:A	50	100	1	0.136
11:88680097:A:G	50	100	1	0.0463
11:88680125:C:T	50	100	1	0.1376
11:88680132:C:A	50	100	1	0.04303
11:88680191:C:T	50	100	0.99	0.0463
11:88680705:A:G	50	100	1	0.01053
11:88680835:C:A	50	100	1	0.02233
11:88680947:C:T	50	100	1	0.01053
11:88681093:G:C	50	100	1	0.01053
11:88681145:C:T	50	100	1	0.01053
11:88682141:T:C	50	100	1	0.01053
11:88682364:T:C	50	100	1	0.01053
11:88682585:G:C	50	100	0.83	0.01743
11:88683248:A:G	50	98	1	0.3638
11:88683354:C:T	50	100	1	0.1373
11:88684154:G:T	50	100	1	0.04303
11:88684356:A:T	50	100	1	0.01053
11:88684508:A:T	50	100	1	0.4982
11:88684529:G:A	50	98	1	0.01216
11:88684610:A:G	50	100	1	0.03268
11:88684616:A:G	50	100	1	0.4985
11:88684731:G:A	50	100	0.96	0.0158
11:88684873:T:C	50	98	1	0.0886
11:88685009:T:C	50	100	1	0.01053
11:88685412:G:A	50	100	1	0.1088
11:88685503:C:G	50	98	1	0.08206
11:88685586:C:T	50	100	1	0.01071
11:88685587:C:T	50	98	1	0.01089
11:88685610:C:T	50	100	1	0.0463
11:88685727:G:C	50	100	1	0.02233
11:88686010:G:A	50	100	0.84	0.01162
11:88686226:A:G	50	100	1	0.01053
11:88686345:T:C	50	100	1	0.1088
11:88686501:T:C	50	100	1	0.0463
11:88686656:T:A	50	100	1	0.4561
11:88686810:T:C	50	100	0.97	0.01071
11:88686986:A:G	50	100	1	0.4962
11:88687105:A:G	50	100	1	0.01053
11:88687159:A:G	50	100	1	0.0463
11:88687206:G:A	50	100	1	0.02633
11:88687346:T:G	50	100	1	0.1193
11:88687435:T:C	50	100	1	0.1193
11:88687669:G:C	49	100	0.95	0.07534
11:88688234:C:A	50	100	1	0.1191
11:88688467:T:C	50	100	1	0.01235
11:88688714:A:G	50	100	1	0.2304
11:88688881:G:T	50	100	1	0.2689
11:88689851:C:T	50	100	1	0.1191
11:88690070:G:A	50	100	1	0.02869
11:88690072:G:A	50	100	0.99	0.04194
11:88690119:T:C	50	100	1	0.01834
11:88690271:C:T	50	100	1	0.1191
11:88690436:A:T	50	100	1	0.232
11:88690568:G:A	50	100	1	0.1086
11:88690668:G:T	50	100	1	0.01107
11:88691293:T:C	50	100	1	0.02869
11:88692003:T:C	50	96	0.93	0.03686
11:88692381:G:T	50	100	1	0.02869
11:88692447:G:A	50	100	1	0.02869
11:88693030:T:A	50	98	1	0.01216
11:88693193:C:T	50	100	1	0.02288
11:88694306:C:T	50	100	1	0.1071
11:88694582:A:G	50	98	1	0.01525
11:88694787:T:C	50	100	1	0.01416
11:88694867:C:T	49	100	1	0.03268
11:88695214:A:G	50	98	1	0.08061
11:88695320:C:T	50	100	0.88	0.01888
11:88695551:C:T	50	100	1	0.2633
11:88695879:A:G	50	100	1	0.1362
11:88695913:A:G	50	100	1	0.02306
11:88696038:A:C	50	100	1	0.1362
11:88696183:G:T	50	100	1	0.10780000000000001
11:88696238:G:C	50	98	1	0.01216
11:88696365:A:G	50	100	1	0.02306
11:88696375:C:T	50	100	1	0.4054
11:88696630:T:A	50	100	1	0.4962
11:88696631:G:T	50	100	1	0.496
11:88696671:A:C	50	100	0.99	0.1084
11:88696751:A:T	50	100	1	0.4955
11:88696938:G:A	50	100	1	0.02415
11:88696970:T:A	50	100	1	0.02397
11:88697367:C:T	50	100	1	0.3105
11:88697391:A:T	50	100	1	0.1184
11:88697756:G:A	50	100	1	0.3391
11:88697794:T:C	50	100	0.99	0.03159
11:88697806:A:C	50	100	1	0.02415
11:88697984:T:C	50	100	1	0.2634
11:88698081:A:G	50	100	1	0.4942
11:88698216:G:A	50	100	1	0.2222
11:88698495:C:G	50	100	1	0.02397
11:88698582:G:A	50	100	1	0.2874
11:88698735:T:G	50	100	1	0.02397
11:88699282:A:T	50	100	1	0.02469
11:88699418:G:T	50	100	1	0.1258
11:88699480:T:C	50	100	1	0.02469
11:88699487:C:A	50	100	1	0.2228
11:88699536:G:C	50	100	1	0.4951
11:88699595:G:A	50	100	0.86	0.0138
11:88699802:G:A	50	100	1	0.02505
11:88699823:G:A	50	100	1	0.02469
11:88699862:G:A	50	100	0.95	0.01598
11:88699955:G:A	50	100	1	0.02487
11:88700314:T:C	50	100	1	0.2625
11:88700352:G:A	50	100	1	0.02469
11:88700528:T:C	50	100	1	0.2228
11:88700602:A:T	50	100	1	0.4951
11:88700614:T:C	50	100	1	0.4951
11:88700694:A:T	50	100	1	0.2863
11:88700907:C:T	50	100	1	0.2625
11:88700936:G:A	50	100	1	0.4953
11:88701119:A:G	50	100	1	0.2863
11:88701349:T:A	50	100	1	0.108
11:88701400:C:T	50	100	1	0.0167
11:88701499:G:C	50	100	1	0.2861
11:88701603:T:C	50	100	1	0.2861
11:88701744:G:T	50	100	1	0.199
11:88701858:C:T	50	100	1	0.1068
11:88701900:C:G	50	100	1	0.4991
11:88701972:C:A	50	100	1	0.4985
11:88702086:G:A	50	100	1	0.4857
11:88702225:T:C	50	100	0.99	0.1572
11:88702412:G:T	50	100	1	0.2863
11:88702571:G:A	50	100	1	0.2863
11:88702625:T:C	50	100	1	0.02124
11:88702811:C:G	50	100	1	0.443
11:88703041:A:T	50	100	1	0.2863
11:88703828:C:G	50	100	1	0.2863
11:88703853:C:A	50	100	1	0.2863
11:88704184:T:C	50	100	1	0.2865
11:88704187:C:A	50	100	1	0.4862
11:88704718:G:A	50	100	1	0.09768
11:88704921:T:G	50	100	1	0.2863
11:88705028:G:T	50	100	1	0.2861
11:88705124:C:A	50	100	1	0.1249
11:88705282:C:T	50	100	1	0.02324
11:88705358:C:G	50	100	1	0.2865
11:88705688:A:C	50	100	1	0.02306
11:88705690:A:C	50	100	1	0.2865
11:88705730:C:T	50	100	1	0.2865
11:88705836:C:A	50	100	1	0.2629
11:88705850:C:T	50	100	1	0.2629
11:88705866:A:C	50	100	1	0.2865
11:88705872:A:G	50	100	1	0.2634
11:88706267:A:G	50	100	1	0.2838
11:88706453:A:G	50	100	1	0.02306
11:88706604:T:C	50	100	1	0.01507
11:88706697:A:G	50	100	1	0.09132
11:88708734:C:T	50	100	1	0.1175
11:88708934:C:T	50	100	0.99	0.03304
11:88709231:T:C	50	100	1	0.2375
11:88709722:G:A	50	100	1	0.2389
11:88710133:C:A	50	100	1	0.1069
11:88711710:A:C	50	100	1	0.02397
11:88712102:C:T	50	100	1	0.1471
11:88712309:A:G	50	100	1	0.2387
11:88712358:G:A	50	100	0.91	0.01634
11:88712643:G:A	50	100	1	0.01271
11:88712654:C:T	50	100	1	0.1957
11:88712696:C:T	50	100	1	0.02451
11:88712751:G:A	50	100	1	0.1964
11:88712774:G:A	50	100	1	0.03268
11:88713024:A:G	50	100	1	0.1955
11:88713191:T:G	50	100	0.99	0.0236
11:88713194:T:C	50	100	1	0.04829
11:88713212:A:G	50	100	1	0.2378
11:88713248:T:C	50	100	1	0.02977
11:88713374:A:G	50	100	1	0.04829
11:88713474:C:T	50	100	1	0.09858
11:88713655:A:T	50	100	1	0.10780000000000001
11:88713709:A:G	50	98	1	0.02633
11:88714028:T:C	50	100	1	0.2386
11:88714415:T:A	50	100	1	0.1463
11:88714478:G:C	50	100	1	0.1957
11:88714511:C:T	50	100	1	0.0236
11:88714579:C:T	50	100	1	0.1957
11:88714701:C:T	50	100	0.99	0.01053
11:88714838:G:A	50	100	1	0.1278
11:88714900:G:A	50	100	1	0.02433
11:88715049:C:T	50	100	1	0.2017
11:88715329:G:A	50	100	1	0.08134
11:88715364:C:T	50	100	1	0.2625
11:88715918:T:C	50	100	1	0.04829
11:88716090:C:A	50	100	1	0.04557
11:88716227:G:T	50	100	1	0.1957
11:88716542:T:A	50	100	1	0.1959
11:88716650:T:C	50	100	1	0.08134
11:88717088:G:A	50	100	0.94	0.02378
11:88717425:G:T	50	100	1	0.1463
11:88717448:C:T	50	100	1	0.04829
11:88717634:G:A	50	98	1	0.1966
11:88717777:C:T	50	100	0.92	0.07117
11:88717811:G:A	50	100	1	0.1968
11:88718242:G:A	50	100	1	0.01253
11:88718370:C:A	50	100	0.92	0.08007
11:88718372:G:A	50	100	1	0.01253
11:88718866:G:T	50	100	1	0.2304
11:88719043:A:G	50	100	1	0.2086
11:88719131:G:A	50	98	1	0.1304
11:88719604:T:C	50	100	1	0.2021
11:88719849:G:A	50	98	1	0.1313
11:88719909:T:C	50	100	1	0.3333
11:88720098:G:A	50	100	1	0.1316
11:88720161:C:T	50	96	1	0.1345
11:88720223:A:G	50	100	1	0.02288
11:88720254:A:G	50	100	1	0.1086
11:88720326:T:C	50	100	1	0.0768
11:88720726:T:C	50	100	0.99	0.09895
11:88720766:C:T	50	100	0.92	0.01634
11:88720819:T:C	50	98	0.98	0.02977
11:88720912:T:C	50	100	1	0.02197
11:88721032:C:A	50	100	1	0.3333
11:88721250:T:A	50	100	0.99	0.09895
11:88721273:T:C	50	100	0.91	0.01924
11:88721310:G:T	50	100	1	0.1599
11:88721358:T:A	50	100	1	0.1572
11:88721823:G:A	50	98	1	0.02215
11:88721883:G:T	50	98	1	0.1305
11:88722210:C:T	50	100	1	0.1603
11:88722269:T:C	50	100	1	0.04484
11:88722419:C:T	50	100	1	0.1603
11:88722448:G:A	50	100	1	0.07062
11:88722672:C:T	50	100	1	0.1084
11:88722714:A:C	50	98	1	0.4105
11:88722779:G:A	50	98	0.93	0.04357
11:88722803:A:G	50	98	1	0.4116
11:88723377:C:T	50	98	1	0.06155
11:88723510:A:G	50	100	0.99	0.05483
11:88723659:T:C	50	100	0.94	0.05719
11:88723780:C:T	50	98	1	0.4749
11:88723859:A:T	50	100	1	0.03595
11:88723863:C:T	50	98	1	0.2943
11:88724261:C:T	50	100	1	0.4755
11:88724414:C:G	50	100	1	0.183
11:88724606:A:G	50	98	1	0.4103
11:88724634:A:G	50	98	1	0.2916
11:88724653:C:T	50	100	1	0.1084
11:88724789:C:T	50	98	1	0.4755
11:88724881:T:C	50	100	0.99	0.1638
11:88724907:G:A	50	98	1	0.03631
11:88725038:A:G	50	98	1	0.06518
11:88725056:C:A	50	100	0.92	0.01961
11:88725091:G:A	50	100	1	0.1095
11:88725130:G:A	50	100	0.99	0.05537
11:88725517:C:T	50	98	1	0.4755
11:88725612:C:T	50	100	1	0.03232
11:88726294:T:A	50	98	1	0.05283
11:88726318:G:A	50	96	1	0.4103
11:88726337:G:T	49	95.9	1	0.06318
11:88726339:A:G	49	100	1	0.1091
11:88726343:A:G	50	100	1	0.02524
11:88726387:T:A	50	98	1	0.4103
11:88726915:G:A	50	98	1	0.06445
11:88726919:C:T	50	100	1	0.4748
11:88727004:G:A	50	98	0.99	0.4105
11:88727039:A:G	50	100	1	0.4748
11:88727476:G:A	50	98	1	0.06028
11:88727664:G:T	50	100	1	0.03758
11:88727850:C:T	50	100	1	0.4746
11:88727986:C:T	50	100	1	0.4746
11:88727999:T:C	50	100	1	0.2438
11:88728078:C:T	50	100	1	0.4744
11:88728132:C:A	50	100	0.98	0.05301
11:88728134:A:C	50	100	1	0.4744
11:88728304:T:A	50	100	1	0.04357
11:88728376:T:A	50	100	0.99	0.05501
11:88728686:C:T	50	100	1	0.1082
11:88728719:C:G	50	100	1	0.02288
11:88728764:T:C	50	100	1	0.478
11:88728919:C:G	50	100	0.97	0.06518
11:88728942:A:G	50	98	1	0.08097
11:88729242:A:G	50	100	1	0.4101
11:88730022:T:A	50	100	1	0.1084
11:88730787:A:G	50	100	1	0.468
11:88730879:G:A	50	100	1	0.1084
11:88730949:A:G	50	98	1	0.05973
11:88731105:A:G	50	100	0.99	0.3028
11:88731256:T:A	50	100	1	0.0325
11:88731324:A:G	50	98	1	0.4103
11:88731672:T:G	50	98	1	0.4101
11:88731839:A:T	50	98	1	0.4101
11:88732181:T:C	50	96	1	0.4101
11:88732856:G:A	50	100	1	0.04194
11:88732919:C:G	50	100	1	0.03232
11:88733071:A:G	50	98	1	0.411
11:88733193:A:G	50	100	0.98	0.1643
11:88733269:T:C	50	98	1	0.04938
11:88733366:A:T	50	100	1	0.01126
11:88733383:A:C	50	100	0.98	0.05574
11:88733510:G:T	50	98	1	0.04956
11:88733645:T:C	50	100	1	0.47
11:88734420:C:T	50	100	1	0.47
11:88734471:G:T	50	100	1	0.118
11:88734614:C:A	50	100	1	0.07099
11:88734790:C:T	50	100	1	0.03595
11:88735164:T:A	50	100	0.99	0.1022
11:88735169:A:T	50	100	1	0.1086
11:88735291:G:A	50	98	0.95	0.04031
11:88735366:A:T	50	100	0.99	0.04866
11:88735620:G:A	50	100	0.97	0.05646
11:88735704:T:A	50	98	1	0.2916
11:88736016:G:A	50	100	1	0.1176
11:88736075:A:T	50	100	1	0.1088
11:88736103:T:C	50	100	0.93	0.0276
11:88736243:C:T	50	98	0.97	0.08297
11:88736466:G:A	50	100	1	0.01561
11:88736515:G:T	50	96	0.98	0.4176
11:88736995:G:A	50	100	1	0.09477
11:88737135:C:T	50	100	1	0.1064
11:88737234:C:T	50	100	1	0.09786
11:88737339:C:A	50	98	1	0.4303
11:88738866:T:C	50	100	1	0.1808
11:88738882:T:G	50	100	1	0.08061
11:88738902:G:A	50	98	1	0.4237
11:88738917:T:C	50	98	1	0.02197
11:88738986:G:A	50	100	1	0.02179
11:88739065:T:G	50	98	1	0.02179
11:88739103:T:A	50	100	1	0.1812
11:88739201:T:C	50	98	1	0.3259
11:88739314:C:T	50	100	1	0.2976
11:88739547:G:A	50	100	1	0.01616
11:88739688:G:A	50	98	0.98	0.4285
11:88739754:G:A	50	98	1	0.1151
11:88740313:A:G	50	98	1	0.09405
11:88740757:A:G	50	100	0.9	0.02887
11:88740932:A:G	50	100	0.96	0.02033
11:88741095:A:C	50	98	1	0.09368
11:88741343:A:G	50	100	1	0.03468
11:88741801:T:C	49	98	1	0.01362
11:88742107:T:C	50	98	0.99	0.01089
11:88742179:G:C	50	98	1	0.01089
11:88742511:C:T	50	100	1	0.01398
11:88742609:G:A	50	98	1	0.49
11:88742728:T:C	50	98	1	0.4887
11:88742767:T:G	50	100	1	0.01434
11:88742770:A:G	50	98	1	0.3424
11:88742920:C:T	50	98	1	0.01035
11:88743023:A:G	50	100	1	0.4167
11:88743183:G:C	50	94	1	0.4906
11:88743189:T:C	50	98	1	0.09296
11:88743266:A:G	50	100	1	0.09314
11:88743304:G:C	50	98	1	0.01089
11:88743477:C:T	50	100	1	0.1258
11:88743732:A:G	50	100	1	0.1443
11:88743994:G:A	50	98	1	0.417
11:88744046:T:C	50	100	1	0.3446
11:88744169:T:G	50	100	1	0.3446
11:88744172:G:T	50	100	1	0.4898
11:88744184:A:T	50	100	1	0.3448
11:88744343:A:T	50	100	0.99	0.01852
11:88744346:A:T	50	100	1	0.09314
11:88744394:A:G	50	100	1	0.09314
11:88744821:T:C	50	98	1	0.01089
11:88745058:G:A	50	100	1	0.299
11:88745192:A:C	50	92	1	0.362
11:88745354:G:A	50	100	1	0.0935
11:88745562:T:C	50	100	1	0.01598
11:88745817:C:T	50	100	1	0.09332
11:88746170:C:G	50	100	1	0.0256
11:88746416:C:G	50	100	1	0.01598
11:88746459:C:A	50	100	1	0.09314
11:88746843:C:T	50	100	1	0.219
11:88746965:G:A	50	98	1	0.4163
11:88747014:T:C	50	98	1	0.219
11:88747067:C:A	50	100	1	0.1765
11:88747202:C:T	50	100	1	0.219
11:88747242:A:C	50	100	1	0.09332
11:88747257:G:T	50	100	1	0.1253
11:88747323:T:C	50	100	1	0.219
11:88747370:A:G	50	100	0.88	0.01743
11:88747520:T:A	50	100	1	0.219
11:88747539:A:T	50	100	1	0.219
11:88747616:T:C	50	98	1	0.4132
11:88747730:G:A	50	100	1	0.2191
11:88747790:A:G	50	100	1	0.04012
11:88747801:G:T	50	100	1	0.1253
11:88747929:C:T	50	98	1	0.3985
11:88747985:C:T	50	100	1	0.1251
11:88748174:G:A	50	100	1	0.2155
11:88748318:G:A	50	100	1	0.1253
11:88748552:G:T	50	100	1	0.08969
11:88748560:C:T	50	100	1	0.1249
11:88748643:T:C	50	100	1	0.02142
11:88748789:G:A	50	100	1	0.08951
11:88748915:G:A	50	100	1	0.1256
11:88749470:G:A	50	98	1	0.419
11:88749474:A:G	50	100	1	0.08914
11:88749755:C:T	50	100	1	0.1013
11:88749774:T:C	50	100	1	0.05919
11:88749938:C:A	50	100	1	0.1147
11:88750223:A:G	50	100	1	0.01834
11:88750226:C:T	50	98	1	0.3558
11:88750391:A:C	50	100	1	0.3555
11:88750628:A:G	50	100	1	0.1026
11:88750694:T:C	50	100	1	0.3557
11:88750736:T:C	50	100	0.99	0.3557
11:88750946:C:T	50	100	1	0.07988
11:88751054:C:A	50	100	1	0.1142
11:88751090:A:T	50	92	0.71	0.03831
11:88751096:C:A	42	92.9	0.98	0.01398
11:88751129:T:G	50	100	1	0.1423
11:88751172:C:T	50	100	1	0.08787
11:88751476:C:G	50	100	1	0.3702
11:88751477:A:G	50	100	1	0.4708
11:88751658:G:C	50	100	1	0.4987
11:88751812:A:C	50	100	1	0.4708
11:88751871:T:C	50	100	1	0.2983
11:88751974:G:A	50	100	1	0.3453
11:88752122:T:G	50	100	1	0.01634
11:88752132:G:A	50	98	1	0.1836
11:88752206:A:G	50	100	1	0.09096
11:88752218:C:G	50	100	1	0.1142
11:88752468:G:A	50	100	1	0.1276
11:88752887:A:G	50	100	1	0.4708
11:88752893:A:T	50	100	1	0.3558
11:88752901:T:C	50	100	0.99	0.4708
11:88753051:A:C	50	100	1	0.02487
11:88753449:A:G	50	100	1	0.01489
11:88753467:G:A	50	100	0.99	0.1541
11:88753938:T:C	50	100	1	0.02142
11:88754048:T:A	50	100	1	0.04466
11:88754066:C:A	50	100	1	0.02723
11:88754259:G:A	50	100	1	0.08134
11:88754930:C:T	50	100	0.99	0.01071
11:88755069:C:A	50	100	1	0.08279
11:88755132:G:A	50	100	1	0.1144
11:88755316:T:A	50	100	1	0.1144
11:88755473:G:C	50	100	1	0.01943
11:88755913:T:C	50	98	1	0.3571
11:88756258:T:C	50	98	1	0.3451
11:88756325:T:C	50	98	1	0.3573
11:88756672:T:G	50	100	1	0.02469
11:88757025:T:C	50	100	1	0.1153
11:88757077:A:G	50	100	1	0.01652
11:88757144:A:C	50	100	1	0.0276
11:88757155:G:A	50	100	1	0.01634
11:88757219:G:T	50	100	1	0.1153
11:88757237:C:T	50	98	0.99	0.3451
11:88757386:C:T	50	100	0.97	0.02033
11:88757544:A:T	50	98	1	0.3562
11:88757676:A:G	50	100	1	0.345
11:88757983:G:A	50	98	1	0.3562
11:88758059:T:G	50	100	1	0.155
11:88758399:T:C	50	100	1	0.01344
11:88758547:A:G	50	98	1	0.1572
11:88758548:A:G	50	100	1	0.01634
11:88758761:C:G	50	100	1	0.02778
11:88758776:G:C	50	100	1	0.01634
11:88758801:A:G	50	100	0.94	0.03359
11:88759638:G:A	50	100	1	0.3562
11:88759842:C:A	50	100	1	0.4993
11:88760205:C:A	50	100	1	0.1834
11:88760315:C:T	50	100	1	0.1153
11:88760362:A:G	50	98	1	0.1543
11:88760481:T:C	50	100	1	0.04375
11:88760872:C:T	50	98	1	0.02433
11:88760912:C:T	50	100	1	0.3573
11:88761218:A:C	50	100	1	0.356
11:88761354:T:A	50	100	1	0.07571
11:88761476:C:T	50	100	1	0.1153
11:88761708:A:C	50	100	1	0.3451
11:88761721:C:T	50	100	1	0.3571
11:88761785:A:G	50	98	1	0.1618
11:88761963:G:T	50	100	1	0.3571
11:88762056:A:G	50	100	1	0.4984
11:88762476:A:G	50	100	1	0.01725
11:88762782:A:G	50	100	1	0.3571
11:88762799:A:G	50	100	1	0.02705
11:88762957:G:C	50	100	1	0.02469
11:88762979:G:A	50	100	1	0.3571
11:88762988:T:C	50	100	1	0.01126
11:88763074:A:T	50	100	1	0.3571
11:88763139:T:C	50	100	1	0.01126
11:88763439:T:A	50	98	1	0.3571
11:88763969:C:T	50	100	1	0.01834
11:88764031:C:T	50	100	1	0.0276
11:88764420:T:C	50	98	1	0.4998
11:88764598:G:A	50	98	1	0.3451
11:88764634:A:G	50	98	1	0.3649
11:88764711:C:T	50	98	1	0.3571
11:88764889:G:T	50	100	1	0.01144
11:88765473:G:A	50	98	1	0.3573
11:88765613:T:C	50	100	1	0.01144
11:88766154:G:A	50	98	0.98	0.1167
11:88766264:G:A	50	98	1	0.3575
11:88766525:C:A	50	100	1	0.1153
11:88766594:T:C	50	100	1	0.1153
11:88766624:G:A	50	98	1	0.02433
11:88766976:A:C	50	100	1	0.128
11:88767260:C:T	50	100	1	0.1155
11:88767358:T:A	50	98	1	0.02814
11:88767495:T:C	50	100	1	0.0216
11:88768049:T:G	50	100	1	0.08787
11:88768576:A:G	50	100	1	0.1153
11:88768948:C:T	50	100	1	0.1267
11:88769082:T:G	50	100	1	0.02469
11:88769097:G:T	50	100	1	0.3301
11:88769185:C:A	50	100	0.86	0.02052
11:88769332:T:A	50	100	1	0.4995
11:88769356:A:G	50	100	1	0.1541
11:88769475:A:T	50	100	1	0.3573
11:88769655:A:T	50	100	1	0.02469
11:88769776:G:A	50	100	1	0.3573
11:88769887:G:T	50	100	1	0.358
11:88769928:A:G	50	100	1	0.02469
11:88770254:G:C	50	100	1	0.3573
11:88770399:G:A	50	100	1	0.1153
11:88770434:G:A	50	100	1	0.08297
11:88770514:T:C	50	100	0.93	0.02723
11:88770741:A:C	50	100	1	0.02741
11:88771366:C:T	50	100	1	0.1153
11:88771467:G:A	50	100	1	0.1153
11:88771641:C:T	50	100	1	0.3571
11:88771832:A:G	50	100	1	0.01652
11:88771874:C:G	50	100	1	0.3727
11:88771886:C:T	50	100	0.99	0.1618
11:88771912:A:G	50	100	0.99	0.183
11:88772450:C:T	49	100	1	0.4996
11:88772531:T:C	50	100	1	0.08261
11:88772554:C:A	50	100	1	0.1267
11:88772640:C:T	50	100	1	0.3727
11:88772714:C:T	50	100	1	0.01089
11:88773064:C:T	50	100	1	0.4996
11:88773135:T:C	50	100	1	0.1213
11:88773213:T:G	50	98	1	0.4998
11:88773389:T:C	50	100	1	0.01616
11:88773401:T:G	50	100	1	0.1267
11:88773426:C:A	50	100	0.99	0.1828
11:88773751:C:T	50	100	1	0.02705
11:88773862:A:G	50	100	1	0.4998
11:88774208:G:T	50	100	1	0.02469
11:88774215:C:T	50	100	1	0.3573
11:88774381:C:T	50	100	1	0.1267
11:88774757:G:T	50	100	1	0.01144
11:88774769:G:C	50	100	1	0.3573
11:88775023:G:A	50	100	1	0.3444
11:88775115:T:A	50	100	1	0.3577
11:88775179:G:A	50	100	1	0.0276
11:88775186:G:A	50	100	1	0.1267
11:88775197:A:G	50	100	1	0.1267
11:88775263:A:G	50	100	1	0.3724
11:88775281:G:T	50	100	1	0.0276
11:88775296:T:G	50	98	1	0.3562
11:88775368:G:T	50	100	1	0.04031
11:88775518:T:C	50	98	1	0.3571
11:88775610:A:T	50	100	1	0.02469
11:88776059:C:T	50	100	1	0.4993
11:88776258:G:A	50	100	1	0.01071
11:88776271:T:C	50	100	1	0.0866
11:88776519:G:A	50	100	1	0.1431
11:88776539:G:A	50	100	1	0.3724
11:88776551:T:A	50	100	1	0.3444
11:88776610:G:A	50	100	1	0.4993
11:88776654:C:T	50	100	1	0.07807
11:88776891:C:T	50	100	1	0.01707
11:88776994:A:C	50	100	1	0.0866
11:88777105:T:C	50	100	1	0.3444
11:88777125:G:A	50	100	1	0.02778
11:88777207:G:A	50	100	1	0.3724
11:88777302:C:T	50	100	1	0.3444
11:88777342:C:A	50	100	1	0.04448
11:88777398:G:T	50	100	1	0.02505
11:88777458:T:C	50	100	0.99	0.1541
11:88777639:G:T	50	100	1	0.04031
11:88777862:C:T	50	100	1	0.4993
11:88777885:A:G	50	100	1	0.0276
11:88777944:C:T	50	100	1	0.03722
11:88778092:A:T	50	100	1	0.3444
11:88778107:C:T	50	100	1	0.3578
11:88778356:G:T	50	98	1	0.3727
11:88778361:G:A	50	100	1	0.01652
11:88778403:G:A	50	100	1	0.01834
11:88778535:C:A	50	100	1	0.1429
11:88778632:A:G	49	100	1	0.1269
11:88778765:C:T	50	100	1	0.3582
11:88778988:T:A	50	100	1	0.0276
11:88779051:T:C	50	100	1	0.01144
11:88779370:C:A	50	100	1	0.3724
11:88779449:G:A	50	100	1	0.3724
11:88779534:A:T	50	100	1	0.3444
11:88779545:G:C	50	100	0.98	0.06064
11:88780023:C:T	50	100	0.99	0.1155
11:88780155:T:G	50	100	1	0.1278
11:88780468:G:A	50	100	1	0.3724
11:88780502:T:C	50	100	1	0.02705
11:88780506:C:T	50	100	0.99	0.157
11:88780663:G:A	50	100	1	0.3399
11:88780805:C:G	50	100	0.99	0.1153
11:88781041:T:C	50	100	1	0.02723
11:88781131:A:G	50	98	0.97	0.0719
11:88781133:A:G	44	100	1	0.01325
11:88781185:T:C	50	98	1	0.358
11:88781351:A:G	50	100	1	0.1155
11:88781515:C:T	50	100	1	0.02778
11:88781528:T:G	50	100	1	0.1265
11:88781583:A:G	50	100	1	0.02487
11:88781847:G:A	50	100	1	0.1264
11:88781854:A:G	50	100	1	0.3444
11:88782379:C:T	50	100	0.98	0.02415
11:88782519:A:G	49	100	1	0.3568
11:88782570:G:T	50	100	0.99	0.1828
11:88782772:C:T	50	100	1	0.02778
11:88782776:T:C	50	100	1	0.1035
11:88782879:C:A	50	100	1	0.01616
11:88782920:G:A	50	100	1	0.08297
11:88783052:G:T	50	100	1	0.08279
11:88783083:G:A	50	98	1	0.3573
11:88783095:G:A	50	100	1	0.1265
11:88783296:G:A	50	100	1	0.08279
11:88783618:A:G	50	100	1	0.3573
11:88783751:C:T	50	100	1	0.05301
11:88784497:C:A	50	100	1	0.01834
11:88784847:C:T	50	100	0.96	0.1042
11:88784950:T:C	50	100	1	0.3558
11:88785096:G:A	50	100	1	0.3558
11:88785271:T:C	50	100	1	0.01707
11:88785371:G:A	50	100	1	0.02487
11:88785504:C:A	50	100	1	0.02778
11:88785608:C:T	50	100	0.94	0.02651
11:88786374:C:T	50	100	1	0.3727
11:88786409:A:G	50	100	1	0.01162
11:88786552:A:G	50	100	1	0.03595
11:88786617:A:G	50	100	0.9	0.02778
11:88786705:A:G	50	98	1	0.01162
11:88786761:G:T	50	100	1	0.1569
11:88786968:G:A	50	100	1	0.08224
11:88787095:C:A	50	100	1	0.0276
11:88787228:C:T	50	100	1	0.4886
11:88787355:A:T	50	100	1	0.1265
11:88787639:G:A	50	100	1	0.3727
11:88787667:A:G	50	98	1	0.1834
11:88787671:A:C	50	100	1	0.1155
11:88788050:G:T	50	100	0.99	0.04357
11:88788180:T:C	50	100	1	0.02487
11:88788381:G:A	50	100	1	0.1155
11:88788620:T:A	50	100	1	0.3847
11:88788777:G:A	50	100	1	0.02487
11:88788881:G:A	50	96	1	0.3851
11:88789010:G:A	50	100	0.9	0.01616
11:88789083:T:C	50	100	1	0.02778
11:88789110:C:T	50	100	0.99	0.1262
11:88789413:A:G	50	100	1	0.01071
11:88789575:C:T	50	100	1	0.1111
11:88789746:C:T	50	100	1	0.1155
11:88789763:C:T	50	100	1	0.1155
11:88789905:A:G	50	100	1	0.01525
11:88789916:G:A	50	100	1	0.08351
11:88789936:C:T	50	100	1	0.02778
11:88789942:C:A	50	100	0.95	0.02487
11:88789950:G:T	50	100	0.98	0.1273
11:88790291:A:G	50	100	1	0.3733
11:88790517:G:T	50	100	1	0.3838
11:88790548:T:C	50	100	1	0.01071
11:88790843:G:A	50	100	1	0.1035
11:88791008:A:G	50	100	0.92	0.01507
11:88791204:G:A	50	100	1	0.356
11:88791542:T:C	50	98	1	0.382
11:88792449:C:G	50	100	1	0.01162
11:88793060:C:T	50	98	1	0.126
11:88793369:T:C	50	100	1	0.08733
11:88793561:G:T	50	100	1	0.1155
11:88793573:G:C	50	98	1	0.3731
11:88794020:T:C	50	100	1	0.1155
11:88794078:C:T	50	100	1	0.09405
11:88794271:A:G	50	100	1	0.02487
11:88794282:A:T	50	100	1	0.1262
11:88794333:C:T	50	100	0.98	0.02415
11:88794481:G:T	50	100	1	0.358
11:88794875:G:A	50	100	1	0.02887
11:88795327:T:C	50	100	1	0.1155
11:88795514:T:A	50	100	1	0.02887
11:88795963:G:A	50	100	1	0.02596
11:88796153:C:A	49	100	1	0.0158
11:88796288:C:T	50	100	0.99	0.1718
11:88796306:C:A	50	100	0.99	0.183
11:88796501:T:A	50	100	1	0.01162
11:88796920:G:A	47	95.7	0.99	0.106
11:88797041:A:C	50	96	1	0.4967
11:88797253:G:C	50	100	1	0.01616
11:88797387:G:A	50	100	0.99	0.1832
11:88797392:G:A	50	100	0.97	0.02596
11:88797740:T:C	50	100	1	0.09659
11:88797859:T:G	50	100	1	0.02596
11:88798023:C:T	50	100	1	0.3974
11:88798311:T:C	50	100	1	0.02596
11:88798453:A:G	50	100	1	0.08678
11:88798609:G:A	50	100	1	0.3664
11:88798755:G:A	50	100	1	0.02596
11:88798843:A:C	48	97.9	0.95	0.2086
11:88799011:T:C	50	98	0.99	0.1558
11:88799115:C:T	50	98	1	0.3624
11:88799734:A:G	50	100	1	0.4924
11:88799799:C:T	50	100	1	0.4788
11:88800194:A:C	50	100	1	0.4926
11:88800246:A:G	50	100	1	0.4924
11:88800292:A:G	50	100	0.97	0.02651
11:88800464:C:T	50	100	1	0.4788
11:88800692:C:G	50	98	1	0.362
11:88800823:G:A	50	100	1	0.01707
11:88800905:A:G	50	100	0.97	0.07117
11:88801185:A:G	50	100	1	0.116
11:88801209:G:A	50	100	0.99	0.01289
11:88801221:T:C	50	100	1	0.492
11:88801322:T:C	50	100	1	0.02887
11:88801323:G:T	50	100	1	0.02887
11:88801547:T:C	50	100	1	0.3618
11:88801668:G:T	50	100	1	0.4927
11:88801676:G:C	50	100	1	0.4927
11:88801990:C:T	50	98	1	0.04103
11:88802374:A:G	50	100	1	0.1026
11:88802760:T:C	46	93.5	1	0.4007
11:88802791:A:G	47	87.2	1	0.3656
11:88802862:A:C	50	98	1	0.03613
11:88802991:A:C	48	87.5	1	0.4749
11:88803001:A:G	48	79.2	1	0.4749
11:88803013:G:C	49	83.7	1	0.3656
11:88803266:C:T	50	96	1	0.126
11:88803267:G:A	50	98	1	0.01162
11:88803283:G:C	50	98	0.99	0.07716
11:88803296:C:A	50	98	1	0.126
11:88803568:A:G	50	100	1	0.0158
11:88803745:G:C	50	98	1	0.4633
11:88803751:C:A	50	98	1	0.02923
11:88803861:G:A	50	100	1	0.09622
11:88803951:G:T	50	100	1	0.4824
11:88803990:C:G	50	98	1	0.4882
11:88804071:C:A	50	100	1	0.01834
11:88804137:G:A	50	100	1	0.03486
11:88804249:T:C	46	84.8	1	0.3658
11:88804257:T:C	44	86.4	1	0.4751
11:88804430:G:A	49	93.9	1	0.4886
11:88804453:G:A	49	95.9	1	0.1561
11:88804471:G:T	50	100	1	0.09096
11:88804545:G:A	50	100	1	0.1082
11:88804569:T:G	49	98	1	0.4751
11:88804572:T:A	49	98	1	0.4751
11:88804801:T:C	50	100	1	0.04103
11:88805086:C:T	50	100	1	0.236
11:88805106:T:C	50	100	1	0.03613
11:88805112:C:A	50	98	1	0.01162
11:88805277:C:T	50	100	0.99	0.1158
11:88805294:T:C	50	100	1	0.2395
11:88805406:G:T	50	100	0.99	0.07716
11:88805667:T:C	50	100	1	0.3981
11:88805833:T:C	50	100	1	0.03613
11:88806136:G:A	50	98	1	0.3479
11:88807016:G:A	50	98	1	0.3952
11:88807191:T:C	50	98	1	0.3887
11:88807804:G:A	50	100	1	0.3956
11:88807998:C:T	50	100	1	0.02614
11:88807999:A:G	50	100	1	0.02633
11:88808322:C:T	50	100	1	0.02614
11:88808434:T:C	50	100	1	0.02614
11:88808479:A:G	50	100	1	0.02614
11:88808545:T:C	50	100	1	0.02614
11:88809202:G:A	50	100	1	0.02614
11:88809252:T:C	50	100	1	0.02614
11:88809294:C:A	50	98	0.96	0.07044
11:88809663:T:C	50	100	1	0.01162
11:88809955:T:C	50	100	1	0.02614
11:88810474:T:C	50	100	1	0.02633
11:88810547:C:T	50	100	1	0.1458
11:88810588:A:C	50	100	1	0.3618
11:88810711:A:C	50	100	0.99	0.408
11:88810923:A:G	50	100	1	0.02614
11:88811324:C:T	50	100	1	0.02614
11:88811375:C:T	50	100	1	0.02614
11:88811407:A:G	50	100	1	0.02633
11:88811487:T:G	50	100	1	0.02614
11:88811674:G:A	50	100	1	0.1026
11:88811687:A:G	50	100	1	0.02614
11:88811717:T:G	50	100	1	0.02614
11:88811846:C:T	50	98	1	0.1696
11:88811957:G:C	50	100	1	0.02633
11:88812169:A:G	50	100	1	0.05483
11:88812281:A:C	50	100	1	0.372
11:88812336:A:C	50	100	1	0.02633
11:88812579:A:G	50	100	1	0.02633
11:88812787:T:C	50	100	1	0.02723
11:88812949:T:C	50	100	1	0.3459
11:88813133:C:T	50	100	1	0.2654
11:88813248:T:C	50	100	1	0.3618
11:88813536:T:C	50	100	1	0.02633
11:88813718:G:A	50	100	1	0.02633
11:88814026:A:G	50	100	1	0.09132
11:88814405:C:G	50	100	1	0.02687
11:88814440:C:T	50	100	1	0.01779
11:88814462:G:C	50	100	1	0.02633
11:88814560:G:T	50	100	1	0.02633
11:88814675:A:G	50	100	1	0.02633
11:88814922:T:C	50	100	1	0.02633
11:88815062:C:T	50	98	1	0.04121
11:88815104:A:G	50	98	1	0.1852
11:88815129:A:C	50	100	1	0.02633
11:88815165:C:A	50	100	1	0.0158
11:88815193:A:T	50	100	1	0.02633
11:88815299:G:A	50	100	1	0.02633
11:88815611:T:G	50	100	1	0.02578
11:88815652:A:C	50	100	0.98	0.09695
11:88815680:C:G	50	100	1	0.3671
11:88815741:T:G	50	100	0.99	0.09695
11:88815883:C:G	50	100	1	0.01761
11:88815889:A:G	50	100	0.98	0.02633
11:88815935:C:T	50	100	0.99	0.0216
11:88815939:C:T	50	100	0.99	0.0216
11:88815942:G:A	50	100	0.99	0.02179
11:88815951:C:T	50	100	0.99	0.02088
11:88815970:T:C	50	98	0.99	0.0216
11:88815985:G:A	50	100	0.78	0.01362
11:88816010:G:A	49	98	0.7	0.01017
11:88816020:T:C	48	100	1	0.01162
11:88816077:A:G	43	81.4	1	0.3678
11:88816142:A:G	45	86.7	1	0.3464
11:88816396:A:G	50	100	1	0.02633
11:88816437:G:A	50	100	1	0.02633
11:88816550:A:G	50	100	1	0.08696
11:88816670:A:T	50	100	1	0.02633
11:88816810:T:C	50	98	0.99	0.1845
11:88816831:T:G	50	100	1	0.02633
11:88816903:G:T	50	100	1	0.02633
11:88817258:G:T	50	100	1	0.02705
11:88817267:T:G	50	100	0.95	0.02633
11:88817271:C:T	50	100	1	0.08696
11:88817292:T:C	50	100	1	0.02633
11:88817320:G:A	50	100	1	0.02633
11:88817715:G:A	50	100	1	0.02633
11:88818272:T:C	50	100	1	0.1147
11:88818416:C:T	50	100	1	0.02633
11:88818713:C:G	50	98	1	0.3635
11:88818816:T:C	50	100	1	0.1848
11:88818871:T:C	50	100	1	0.02633
11:88819071:A:G	50	100	1	0.02633
11:88819111:T:C	50	100	1	0.3426
11:88819213:A:G	50	100	1	0.3635
11:88819222:G:A	50	98	1	0.3379
11:88819321:C:T	50	100	1	0.3419
11:88819370:T:C	50	100	1	0.2672
11:88819465:C:T	50	100	0.96	0.01834
11:88819818:A:G	50	100	1	0.02633
11:88819849:A:G	50	100	1	0.02633
11:88819859:G:A	50	100	1	0.02633
11:88819916:A:G	50	100	1	0.02633
11:88819943:T:C	50	100	1	0.3635
11:88820111:G:A	50	100	1	0.01816
11:88820460:A:G	50	100	1	0.02633
11:88820701:C:A	50	100	1	0.02633
11:88820747:T:C	50	100	1	0.02633
11:88820850:C:T	50	96	1	0.3415
11:88821002:C:T	50	98	1	0.3633
11:88821103:C:T	50	100	1	0.02633
11:88821117:A:G	50	100	1	0.02633
11:88821139:A:G	50	98	1	0.3426
11:88821364:A:C	46	87	0.98	0.2397
11:88821476:C:T	50	100	0.94	0.02542
11:88821514:T:C	50	98	1	0.344
11:88821586:T:G	50	98	1	0.362
11:88821645:G:C	50	100	1	0.02633
11:88821667:T:C	50	100	1	0.02633
11:88821890:T:C	50	100	1	0.02633
11:88822095:T:C	50	98	1	0.3442
11:88822336:A:G	50	100	1	0.1082
11:88822675:C:T	50	100	0.98	0.02669
11:88822768:T:C	50	100	0.97	0.02651
11:88823262:A:T	50	100	1	0.02633
11:88823286:A:G	50	100	1	0.02633
11:88823322:G:T	50	100	1	0.02669
11:88823420:G:A	50	100	1	0.3455
11:88823428:A:G	50	100	1	0.3457
11:88823434:C:T	50	100	1	0.02633
11:88823676:T:C	50	100	1	0.02633
11:88823890:A:G	50	100	1	0.02633
11:88824007:A:G	50	100	1	0.02633
11:88824018:T:C	50	100	1	0.02633
11:88824028:T:G	50	100	1	0.3903
11:88824141:A:G	50	100	1	0.01943
11:88824163:A:G	50	100	1	0.02651
11:88824256:A:G	50	100	1	0.02633
11:88824322:C:T	50	100	1	0.02633
11:88824326:G:A	50	100	1	0.02633
11:88824365:T:C	50	100	1	0.02633
11:88824379:A:G	50	100	1	0.02633
11:88824453:C:T	50	100	1	0.02633
11:88824568:G:A	50	100	1	0.2638
11:88824688:A:G	50	100	1	0.02633
11:88824783:G:C	50	100	1	0.02633
11:88824823:A:G	50	100	1	0.3615
11:88824974:A:G	50	100	1	0.02633
11:88824990:T:C	50	100	1	0.02633
11:88825056:A:G	50	100	1	0.01525
11:88825112:G:C	50	100	1	0.02651
11:88825163:C:T	50	100	1	0.02633
11:88825308:T:C	50	100	0.99	0.1558
11:88825434:T:C	50	100	0.9	0.01616
11:88825555:A:G	50	100	1	0.01162
11:88825606:G:A	50	100	1	0.02923
11:88825611:G:A	50	100	0.97	0.02633
11:88825768:T:C	50	100	1	0.02651
11:88825800:T:C	50	100	1	0.1155
11:88825833:T:C	50	100	1	0.01543
11:88825928:C:T	50	100	1	0.02633
11:88826111:T:C	50	100	1	0.02633
11:88826280:G:A	50	100	1	0.02651
11:88826381:A:C	50	98	1	0.3617
11:88826455:A:G	50	100	1	0.1155
11:88826558:G:T	50	100	1	0.02633
11:88826564:A:G	50	100	1	0.238
11:88826718:T:C	50	100	1	0.02633
11:88826760:C:G	50	100	1	0.3653
11:88826946:C:G	50	100	1	0.02578
11:88826983:A:G	50	100	1	0.2387
11:88827005:C:T	50	100	1	0.02633
11:88827075:A:C	50	100	1	0.1224
11:88827265:C:T	50	100	1	0.02633
11:88827545:C:A	50	100	1	0.08315
11:88827548:C:T	50	100	1	0.02633
11:88827593:T:C	50	100	0.92	0.02633
11:88827787:A:C	50	100	1	0.02633
11:88827816:C:G	50	98	1	0.3925
11:88828124:G:C	50	100	1	0.3602
11:88828137:A:G	50	100	1	0.02633
11:88828165:C:T	50	100	1	0.02633
11:88828178:A:G	50	100	1	0.02633
11:88828293:C:T	50	100	1	0.02687
11:88828429:A:G	50	100	1	0.02633
11:88828489:G:A	50	100	1	0.02633
11:88828639:T:C	50	100	1	0.02633
11:88828667:G:A	50	100	1	0.02633
11:88828734:T:C	50	100	1	0.02633
11:88828759:A:G	50	100	1	0.02633
11:88829183:A:G	50	100	1	0.02633
11:88829366:C:T	50	100	0.96	0.02687
11:88829593:C:T	50	100	1	0.02633
11:88829705:T:C	50	100	1	0.02633
11:88829742:A:G	50	98	1	0.1763
11:88829758:C:T	50	100	1	0.02633
11:88829759:A:G	50	100	1	0.02633
11:88829784:T:C	50	100	1	0.02106
11:88829863:G:A	50	98	1	0.1147
11:88830191:T:C	50	100	1	0.02633
11:88830449:T:G	50	100	1	0.09495
11:88830659:C:T	50	100	1	0.02633
11:88830734:C:G	50	100	1	0.02633
11:88830772:T:C	50	100	1	0.02633
11:88830786:C:T	50	100	1	0.02633
11:88830816:T:C	50	100	1	0.3716
11:88830928:G:A	50	100	0.89	0.02633
11:88831060:T:C	50	100	1	0.02651
11:88831174:A:C	50	100	1	0.02633
11:88831365:A:C	50	100	1	0.3635
11:88831607:A:G	50	100	0.99	0.02633
11:88831836:A:T	50	100	1	0.02633
11:88831849:A:G	50	100	1	0.02633
11:88831918:G:A	50	100	1	0.2378
11:88832237:T:C	50	100	1	0.1155
11:88832250:T:G	50	100	1	0.02633
11:88832419:G:T	50	100	1	0.02633
11:88832574:A:G	50	100	1	0.02633
11:88832748:G:A	50	100	1	0.02633
11:88832901:T:C	50	100	1	0.02633
11:88832935:C:T	50	100	1	0.02633
11:88832940:A:T	50	98	1	0.4711
11:88833256:C:T	50	100	1	0.4971
11:88833317:T:G	50	100	1	0.471
11:88833335:C:T	50	100	1	0.02633
11:88833608:T:C	50	100	1	0.02633
11:88833613:C:T	50	100	1	0.0256
11:88833647:G:A	50	100	1	0.02633
11:88833657:C:T	50	100	1	0.02633
11:88833872:A:G	50	98	1	0.1334
11:88833898:C:T	50	100	1	0.02651
11:88833926:G:T	50	98	1	0.3678
11:88833990:T:C	50	98	0.98	0.01162
11:88834079:A:G	50	98	0.98	0.01162
11:88834205:A:G	50	100	1	0.02633
11:88834240:G:A	50	100	1	0.02633
11:88834586:G:C	50	100	0.96	0.02814
11:88834727:C:T	50	98	1	0.3375
11:88834906:G:A	50	98	1	0.3673
11:88834982:T:C	50	98	1	0.02669
11:88835099:G:A	50	100	1	0.01816
11:88835211:G:A	50	98	1	0.3653
11:88835513:C:T	50	98	1	0.3622
11:88836250:T:A	50	98	1	0.1485
11:88836326:T:A	50	98	1	0.1485
11:88836397:A:T	50	98	1	0.1485
11:88836528:G:A	50	100	1	0.02705
11:88836620:T:C	50	98	1	0.1485
11:88836992:T:A	50	98	1	0.1485
11:88837113:T:A	50	98	1	0.1216
11:88837114:A:T	50	100	1	0.02687
11:88837212:A:G	50	100	1	0.02669
11:88837401:T:C	50	98	1	0.1485
11:88837689:C:T	50	100	1	0.02669
11:88837911:C:T	50	100	1	0.01888
11:88838336:T:C	50	100	1	0.3611
11:88838614:G:A	50	98	1	0.1218
11:88838910:C:T	50	100	1	0.0187
11:88839102:C:A	50	100	1	0.02669
11:88839442:A:C	50	100	1	0.1403
11:88839483:G:A	50	100	1	0.14
11:88839735:A:T	50	100	1	0.02669
11:88840091:A:G	50	100	1	0.154
11:88840199:T:C	50	100	1	0.02687
11:88840490:C:A	50	100	1	0.01979
11:88840768:G:C	50	100	1	0.02669
11:88840911:C:G	50	100	1	0.1923
11:88840961:C:G	50	100	1	0.1797
11:88841055:T:G	50	100	1	0.4
11:88841410:G:A	50	96	1	0.3811
11:88841538:C:T	50	100	1	0.01126
11:88841559:A:T	50	100	1	0.01688
11:88841623:C:T	50	100	1	0.02669
11:88841666:G:A	50	98	1	0.1836
11:88841717:G:A	50	100	1	0.3994
11:88841809:G:T	50	100	0.99	0.02669
11:88841869:A:G	50	100	1	0.2119
11:88841890:C:G	50	100	1	0.02669
11:88841991:T:A	50	98	1	0.2082
11:88842113:C:T	50	98	1	0.3994
11:88842536:C:T	50	98	1	0.3725
11:88842769:C:T	50	100	0.97	0.02869
11:88842770:G:A	50	100	1	0.02669
11:88842797:G:T	50	98	1	0.4101
11:88843268:C:T	50	98	1	0.1846
11:88843377:C:T	50	100	1	0.3725
11:88843384:G:A	50	100	1	0.2765
11:88843633:G:T	50	98	1	0.3724
11:88843838:A:G	50	100	1	0.165
11:88844389:C:T	50	98	0.99	0.01652
11:88844391:T:C	50	100	0.95	0.02651
11:88844401:T:C	50	100	0.99	0.07771
11:88845062:C:G	50	100	1	0.1605
11:88845926:T:C	50	100	1	0.02687
11:88846093:T:C	50	100	1	0.3992
11:88846463:T:C	50	98	1	0.3994
11:88846660:T:G	50	98	1	0.02651
11:88846673:T:C	50	98	1	0.02651
11:88847105:T:C	50	100	1	0.08061
11:88847288:C:A	50	100	1	0.3724
11:88847303:T:C	50	100	1	0.1687
11:88847696:G:A	50	98	1	0.37
11:88848171:T:C	50	100	0.98	0.2097
11:88848258:C:T	50	100	1	0.1763
11:88848830:T:C	50	100	1	0.3727
11:88848961:T:C	50	100	1	0.3994
11:88849063:G:C	50	100	1	0.08315
11:88849440:G:A	50	98	0.99	0.1503
11:88849446:T:C	50	100	1	0.02687
11:88850271:C:T	50	100	1	0.01126
11:88850317:T:C	50	100	1	0.01688
11:88850806:A:T	50	100	1	0.02651
11:88850810:A:T	50	100	0.99	0.2102
11:88850992:A:C	50	100	0.99	0.2102
11:88850998:T:C	50	100	1	0.1721
11:88851630:C:T	50	100	1	0.0187
11:88851822:C:T	50	100	1	0.1763
11:88852106:C:T	50	100	0.9	0.01107
11:88852358:C:T	50	98	1	0.3983
11:88853367:G:T	50	100	1	0.3722
11:88853682:G:A	50	98	0.99	0.2092
11:88853714:T:A	50	98	0.75	0.02542
11:88854239:C:A	50	100	0.9	0.01107
11:88854476:T:C	50	100	1	0.01888
11:88854640:T:G	50	98	1	0.3987
11:88854783:A:T	50	100	0.97	0.04121
11:88854788:T:A	50	100	0.99	0.4065
11:88855301:G:T	50	100	1	0.3713
11:88855375:C:T	50	100	0.91	0.01162
11:88855473:T:C	50	100	1	0.3716
11:88855510:A:T	50	100	1	0.3713
11:88855568:T:C	50	100	0.99	0.3713
11:88855618:C:T	50	100	0.99	0.2119
11:88855907:C:A	50	100	1	0.1763
11:88856282:T:C	50	100	1	0.02687
11:88856618:C:T	50	98	0.99	0.3696
11:88856941:G:A	50	98	0.99	0.3686
11:88857943:G:A	50	100	1	0.02669
11:88858407:A:G	50	100	1	0.02669
11:88858597:T:G	50	100	0.98	0.1106
11:88858603:A:G	50	98	1	0.02033
11:88858721:C:T	50	98	0.99	0.3965
11:88858750:T:C	50	98	0.99	0.1859
11:88859076:C:T	50	98	0.99	0.3965
11:88859431:C:T	50	100	0.98	0.07153
11:88860121:C:T	50	98	0.99	0.3971
11:88860158:C:G	50	100	1	0.209
11:88860245:A:C	49	100	1	0.2106
11:88861070:A:G	50	100	1	0.4248
11:88861088:T:C	50	100	1	0.4248
11:88861366:C:G	50	100	1	0.1799
11:88861422:T:C	50	100	1	0.4247
11:88861552:A:G	50	100	1	0.0187
11:88862068:C:A	50	98	1	0.3965
11:88862328:T:A	50	100	0.99	0.03813
11:88862797:C:G	50	100	1	0.08315
11:88863147:G:A	50	100	1	0.01761
11:88863230:T:C	50	98	1	0.03014
11:88863257:T:A	50	98	1	0.3971
11:88863282:A:G	50	98	1	0.4239
11:88863459:C:T	50	100	1	0.02651
11:88863602:T:C	50	98	1	0.4239
11:88863723:T:C	50	100	1	0.02687
11:88864020:C:T	50	98	1	0.4181
11:88864021:T:A	50	98	1	0.3914
11:88864270:T:A	50	98	1	0.3972
11:88864272:T:C	50	98	1	0.4239
11:88864307:A:G	49	98	1	0.3548
11:88864754:T:C	50	98	1	0.3704
11:88864837:T:C	50	100	1	0.01924
11:88864872:T:A	50	98	1	0.4252
11:88864946:T:C	50	98	1	0.4252
11:88865159:C:A	50	100	1	0.02687
11:88865276:G:C	50	100	1	0.4375
11:88865478:A:G	50	100	1	0.2202
11:88865672:A:G	50	100	1	0.2195
11:88865748:G:A	50	100	1	0.01071
11:88865765:C:T	50	98	1	0.3246
11:88865775:G:T	50	100	1	0.01434
11:88865819:C:T	50	100	1	0.02651
11:88866056:A:G	50	100	1	0.2195
11:88866057:G:C	50	100	1	0.01906
11:88866201:T:C	50	100	1	0.01888
11:88866259:T:C	50	100	1	0.0187
11:88866387:A:G	50	100	1	0.02669
11:88866461:T:C	50	100	1	0.3003
11:88866545:G:T	50	100	0.98	0.07081
11:88866658:A:G	50	100	0.99	0.2088
11:88866746:T:A	50	100	1	0.2081
11:88866817:G:T	50	100	1	0.3916
11:88866846:G:A	50	100	1	0.3533
11:88867106:T:C	50	100	0.98	0.01107
11:88867646:A:G	50	100	1	0.2191
11:88868095:T:C	50	100	0.99	0.01107
11:88868896:C:T	50	100	1	0.02669
11:88868943:G:A	50	100	1	0.1797
11:88869350:T:C	50	100	1	0.02669
11:88869351:A:G	50	100	0.88	0.01362
11:88869388:A:T	50	98	1	0.3715
11:88870673:C:T	50	100	1	0.02651
11:88870805:G:A	50	100	0.99	0.01107
11:88871002:G:A	50	100	1	0.2104
11:88871150:A:G	50	100	1	0.02651
11:88871191:G:A	50	100	1	0.02651
11:88871266:A:G	50	100	1	0.02669
11:88871270:A:G	50	100	1	0.2159
11:88871446:A:G	50	100	1	0.3215
11:88871738:G:A	50	100	1	0.02687
11:88871909:G:T	50	100	1	0.2073
11:88872058:A:G	50	98	1	0.3546
11:88872069:C:A	50	100	1	0.02651
11:88872136:G:A	50	100	1	0.0187
11:88872505:G:A	50	100	1	0.3528
11:88872645:C:A	50	100	1	0.0187
11:88872986:T:C	50	100	1	0.4261
11:88873220:A:G	50	100	0.99	0.02015
11:88873390:G:A	50	100	1	0.01725
11:88873423:G:A	50	100	1	0.2075
11:88873472:C:G	50	100	1	0.01834
11:88873566:G:A	50	100	1	0.02669
11:88873671:A:G	50	100	1	0.3998
11:88873719:C:T	50	100	0.98	0.2101
11:88874724:T:C	50	100	1	0.0167
11:88875078:G:T	50	92	0.99	0.4196
11:88875241:C:T	50	100	1	0.01107
11:88875454:T:C	50	100	1	0.02651
11:88875619:G:C	50	98	0.98	0.1834
11:88875747:A:G	50	96	0.99	0.2193
11:88875941:T:G	50	100	1	0.02651
11:88876915:C:G	50	100	1	0.4261
11:88877287:C:T	50	100	1	0.01107
11:88877796:C:G	50	98	1	0.3526
11:88877986:C:G	50	98	1	0.02996
11:88878250:C:T	50	100	1	0.2113
11:88878515:T:C	50	100	1	0.2113
11:88878948:G:A	50	100	1	0.3544
11:88879402:A:G	50	94	1	0.3538
11:88879780:A:C	50	100	1	0.01471
11:88880496:T:C	50	98	1	0.01961
11:88880535:C:G	50	100	1	0.02669
11:88880587:A:G	50	100	1	0.01344
11:88880772:C:T	50	100	0.96	0.02033
11:88880914:T:C	50	100	1	0.1471
11:88881156:A:T	50	98	0.95	0.1752
11:88881688:T:C	50	100	1	0.1467
11:88881997:C:T	50	98	1	0.2191
11:88882165:A:T	50	100	1	0.02651
11:88882248:G:A	50	100	1	0.01126
11:88882379:A:G	50	98	0.99	0.2458
11:88882499:C:T	50	100	1	0.219
11:88883033:C:T	50	98	1	0.1603
11:88883280:G:A	50	100	1	0.02651
11:88883590:A:G	50	100	1	0.2186
11:88883707:C:A	50	98	1	0.1852
11:88884048:G:C	50	100	1	0.01017
11:88884059:A:G	50	100	1	0.2558
11:88884120:A:G	50	100	1	0.2188
11:88884173:C:T	50	100	1	0.2188
11:88884380:A:G	50	100	0.98	0.01053
11:88884547:T:G	50	98	1	0.01198
11:88884570:T:A	50	100	0.97	0.01471
11:88884656:T:C	50	100	1	0.01652
11:88884688:T:G	50	100	0.99	0.1701
11:88884726:G:A	50	100	1	0.2582
11:88884938:A:C	50	98	1	0.276
11:88885092:T:G	50	100	1	0.2614
11:88885220:C:G	50	98	1	0.1777
11:88885386:G:T	50	98	0.9	0.04866
11:88885457:T:G	26	92.3	0.69	0.01053
11:88885464:T:G	36	77.8	0.9	0.156
11:88885527:T:C	50	90	1	0.2743
11:88885679:A:T	50	100	1	0.03595
11:88886178:C:G	50	98	0.99	0.1048
11:88886262:T:C	50	100	1	0.03468
11:88886271:C:G	50	100	1	0.1745
11:88886396:T:C	50	100	1	0.01144
11:88886582:T:G	50	100	1	0.03431
11:88886795:T:C	50	100	0.89	0.01144
11:88886943:C:G	50	100	1	0.01144
11:88887081:A:C	50	100	1	0.01162
11:88887240:C:A	50	100	1	0.01162
11:88887294:G:A	50	100	1	0.4608
11:88887878:C:T	50	100	1	0.01144
11:88888073:C:T	50	100	0.97	0.07044
11:88888099:C:T	50	100	0.96	0.02015
11:88888256:T:C	50	100	1	0.05247
11:88889049:C:T	50	98	1	0.02251
11:88889141:A:G	50	100	1	0.04847
11:88889213:G:T	50	100	1	0.1736
11:88889458:T:C	50	100	0.94	0.04902
11:88889708:A:G	50	100	1	0.2021
11:88889798:G:A	50	100	1	0.01144
11:88889934:G:T	50	100	1	0.0216
11:88889945:T:G	50	100	1	0.1716
11:88890200:A:C	50	100	1	0.01253
11:88890226:A:G	50	98	0.99	0.09731
11:88890468:G:A	50	100	1	0.02741
11:88890682:G:T	50	100	1	0.03704
11:88890822:C:A	50	100	1	0.2315
11:88890833:C:G	50	100	1	0.03704
11:88891044:C:T	50	100	1	0.03704
11:88891062:G:A	50	100	1	0.01235
11:88891120:A:G	50	100	1	0.03704
11:88891173:G:T	50	100	1	0.03704
11:88891412:G:A	50	100	1	0.03413
11:88891718:T:C	50	98	1	0.2386
11:88891823:A:T	50	100	1	0.02778
11:88891842:A:T	50	100	0.98	0.02033
11:88891891:T:A	50	100	1	0.03704
11:88891906:G:A	50	100	1	0.03704
11:88892119:C:T	50	98	1	0.0216
11:88892161:T:C	50	90	0.99	0.4708
11:88892338:A:G	50	100	1	0.03704
11:88892371:A:T	50	98	0.94	0.03794
11:88893095:G:T	50	100	0.99	0.01216
11:88893252:A:T	50	100	0.99	0.0374
11:88893371:G:C	50	100	0.94	0.04085
11:88893481:G:A	50	100	1	0.01452
11:88893487:G:C	50	100	1	0.1861
11:88893840:A:T	50	100	1	0.04884
11:88893851:T:A	50	100	1	0.4132
11:88893917:G:A	50	100	1	0.01144
11:88894036:C:A	50	100	1	0.4617
11:88894227:C:T	50	100	0.86	0.01616
11:88894262:C:T	50	100	1	0.4581
11:88894522:G:T	50	100	1	0.04847
11:88894830:G:C	50	100	1	0.02033
11:88895129:G:A	50	100	1	0.266
11:88895368:T:A	50	100	0.97	0.07662
11:88895648:T:C	50	100	1	0.01144
11:88895787:C:G	50	100	1	0.4826
11:88895876:T:G	50	100	1	0.03704
11:88895904:G:A	50	100	1	0.2289
11:88896203:T:C	50	100	0.93	0.03413
11:88896231:A:G	50	100	0.99	0.2012
11:88896260:G:A	50	100	1	0.03722
11:88896573:A:G	50	100	1	0.2175
11:88896633:G:A	50	100	1	0.2289
11:88897227:T:G	50	100	1	0.2622
11:88897413:C:T	50	100	1	0.284
11:88897506:G:C	50	100	1	0.01162
11:88897982:G:A	50	98	1	0.02977
11:88898036:A:G	50	100	0.99	0.2407
11:88898121:G:A	50	100	1	0.244
11:88898747:T:C	50	98	0.99	0.1761
11:88898754:C:T	50	100	1	0.3139
11:88899346:G:C	50	100	1	0.01162
11:88899804:C:T	50	100	1	0.4918
11:88900520:G:C	50	100	1	0.02723
11:88900817:G:A	50	100	1	0.3016
11:88900825:G:T	50	100	0.98	0.2048
11:88900868:G:C	50	100	1	0.2518
11:88901029:G:T	50	100	1	0.2887
11:88901140:T:C	50	100	1	0.1857
11:88901301:T:C	50	98	1	0.03686
11:88901303:T:C	50	100	1	0.1747
11:88901476:A:G	50	100	1	0.02015
11:88901827:C:T	50	100	1	0.01198
11:88901967:T:C	50	100	1	0.2614
11:88901995:T:A	50	100	1	0.03504
11:88902166:G:T	50	100	0.95	0.01416
11:88902562:G:A	50	100	1	0.0118
11:88902655:T:C	50	100	0.99	0.4907
11:88902823:C:T	50	98	1	0.01162
11:88902844:G:A	50	100	1	0.02687
11:88902856:C:T	50	96	1	0.09695
11:88903092:T:C	50	100	1	0.03686
11:88903254:G:A	50	100	1	0.0118
11:88903262:A:G	50	100	1	0.01235
11:88903265:T:G	50	100	1	0.4606
11:88903352:A:G	50	100	1	0.4757
11:88903742:G:A	50	100	1	0.1785
11:88903749:G:A	50	100	1	0.0118
11:88903844:G:A	50	100	1	0.01761
11:88904340:A:G	50	96	1	0.04938
11:88904527:C:G	50	100	1	0.03686
11:88904573:T:C	50	100	1	0.03722
11:88904892:C:T	50	100	0.97	0.0256
11:88905014:C:T	50	100	1	0.03667
11:88905085:G:A	50	100	1	0.0118
11:88905288:G:T	50	100	1	0.0837
11:88905492:T:C	50	100	1	0.01325
11:88905760:A:G	50	100	1	0.03667
11:88905847:C:T	50	100	1	0.03649
11:88906202:C:G	50	100	1	0.01162
11:88906212:T:C	50	100	0.97	0.04866
11:88906292:A:T	50	100	0.9	0.01216
11:88906341:T:A	50	100	1	0.1683
11:88906502:T:C	50	100	1	0.4915
11:88906647:A:G	50	100	0.97	0.04847
11:88906805:T:C	50	100	1	0.01761
11:88906889:A:G	50	100	0.98	0.04847
11:88906982:T:C	50	100	1	0.03631
11:88906998:A:T	50	100	0.92	0.02306
11:88907247:C:T	50	100	1	0.4889
11:88907402:T:C	50	100	1	0.2576
11:88907559:T:G	50	100	0.99	0.476
11:88908215:T:C	50	100	1	0.03504
11:88908291:C:G	50	98	1	0.23
11:88908609:T:C	50	100	1	0.03504
11:88908610:A:G	50	100	0.98	0.04847
11:88908913:T:C	50	100	0.98	0.03758
11:88908914:G:A	50	98	0.98	0.02487
11:88909289:T:A	50	100	1	0.03522
11:88909418:T:G	50	98	0.99	0.2003
11:88909601:C:T	50	100	1	0.01162
11:88909618:C:A	50	100	1	0.4751
11:88909791:A:G	50	100	1	0.04375
11:88909852:T:C	50	100	1	0.01235
11:88909909:T:A	50	98	1	0.445
11:88910796:A:G	50	100	1	0.496
11:88911458:A:G	50	100	0.99	0.4755
11:88911961:T:A	50	100	1	0.2249
11:88912043:G:A	50	100	1	0.1585
11:88912221:A:T	50	100	1	0.1725
11:88912331:C:T	49	100	1	0.03486
11:88912872:C:A	50	100	0.96	0.03105
11:88912974:A:G	50	98	1	0.06881
11:88913268:C:A	50	100	1	0.02015
11:88913271:C:T	50	100	1	0.1658
11:88913651:G:A	50	100	0.99	0.4755
11:88913806:C:T	50	100	0.99	0.4759
11:88913857:A:G	50	100	1	0.04375
11:88913998:T:C	50	100	1	0.2162
11:88914278:A:C	50	100	1	0.02633
11:88914354:G:T	50	100	0.96	0.03105
11:88914355:A:T	50	100	0.96	0.03105
11:88914357:C:A	50	100	1	0.1723
11:88914754:C:T	50	100	1	0.01235
11:88914820:C:T	50	100	0.96	0.03322
11:88915211:A:G	50	100	1	0.01162
11:88915321:C:G	50	100	1	0.02015
11:88915420:T:C	50	100	0.99	0.4593
11:88915877:G:A	50	100	0.84	0.01561
11:88915909:T:C	50	100	0.99	0.2507
11:88915954:A:G	50	100	1	0.2015
11:88916120:A:G	50	100	1	0.03522
11:88916251:A:G	50	100	1	0.04375
11:88916474:T:C	50	100	1	0.02633
11:88916503:G:C	50	100	1	0.01344
11:88916560:C:A	50	100	0.99	0.01289
11:88916916:A:G	50	100	1	0.04375
11:88916954:C:T	50	98	1	0.04412
11:88917018:A:G	50	100	1	0.03522
11:88917019:T:A	50	100	1	0.4867
11:88917032:A:G	50	100	1	0.2355
11:88917287:G:T	50	100	1	0.03522
11:88917292:C:A	50	100	1	0.4866
11:88917569:A:C	50	100	1	0.4909
11:88917647:C:G	50	100	0.98	0.03341
11:88917753:G:T	50	100	1	0.03522
11:88917791:G:A	50	100	0.97	0.01035
11:88917829:A:T	50	100	0.99	0.4757
11:88917879:T:C	50	100	0.99	0.1776
11:88917912:A:G	50	100	0.98	0.04394
11:88918199:A:C	50	100	0.99	0.4757
11:88918355:G:A	50	100	0.98	0.01107
11:88918765:G:A	50	98	1	0.2591
11:88918796:G:C	50	100	1	0.03522
11:88919075:A:G	50	100	1	0.03522
11:88919178:A:G	50	96	1	0.2591
11:88919338:C:G	49	100	1	0.4911
11:88919441:T:C	50	100	1	0.04375
11:88919541:T:C	50	100	1	0.04375
11:88919870:A:C	50	100	1	0.03341
11:88919961:G:A	50	100	1	0.04375
11:88920014:C:T	50	100	1	0.03341
11:88920263:A:T	50	100	1	0.01126
11:88920373:C:T	50	100	1	0.03341
11:88920532:G:A	50	100	0.99	0.177
11:88920538:G:C	50	100	1	0.07716
11:88921024:T:C	50	100	1	0.4757
11:88921450:C:T	50	100	1	0.03359
11:88921453:C:T	50	100	1	0.03341
11:88921554:C:T	50	100	1	0.02052
11:88921647:C:T	50	100	1	0.2591
11:88921777:T:C	50	100	1	0.01235
11:88921928:C:T	50	100	0.95	0.03232
11:88921997:T:C	50	100	1	0.337
11:88922220:A:G	50	100	1	0.2594
11:88922276:C:A	50	100	1	0.04394
11:88922878:G:A	50	100	1	0.04394
11:88923462:C:T	50	100	1	0.04375
11:88923574:G:T	50	100	1	0.01235
11:88923594:A:G	50	100	1	0.3364
11:88923829:C:T	50	100	1	0.03341
11:88923835:C:T	50	100	1	0.04375
11:88923858:A:G	50	98	1	0.293
11:88924004:G:A	50	100	1	0.02633
11:88924031:T:C	49	100	0.98	0.04375
11:88924285:C:T	50	100	1	0.03359
11:88924354:C:T	50	100	1	0.06227
11:88924416:A:C	50	100	1	0.07734
11:88924426:T:A	50	100	1	0.01126
11:88924506:A:G	50	100	1	0.4777
11:88924726:C:A	50	100	0.91	0.02033
11:88925074:A:G	50	100	1	0.02306
11:88925217:T:C	50	100	1	0.04375
11:88925352:A:G	50	100	1	0.0463
11:88925641:G:T	50	100	0.99	0.01089
11:88925668:T:G	50	100	0.99	0.2171
11:88925946:C:T	50	98	1	0.08969
11:88926156:A:G	50	100	1	0.04375
11:88926673:T:C	50	100	1	0.02796
11:88926724:A:G	50	100	1	0.4395
11:88926745:C:T	50	100	1	0.05664
11:88926927:A:G	50	100	1	0.05683
11:88927052:C:G	50	100	1	0.1888
11:88927057:A:G	50	100	1	0.05664
11:88927452:G:A	50	100	0.99	0.01271
11:88927827:T:A	50	100	1	0.04375
11:88928164:A:T	50	100	1	0.08442
11:88928276:G:A	50	100	0.99	0.01307
11:88928634:T:A	50	100	1	0.4993
11:88928911:C:T	49	93.9	0.85	0.01344
11:88929035:C:A	50	100	0.99	0.4568
11:88929057:T:A	50	100	1	0.4993
11:88929080:T:C	50	100	1	0.03558
11:88929411:A:C	50	100	1	0.3348
11:88929490:G:A	50	100	1	0.2792
11:88929691:A:C	50	100	1	0.02723
11:88929706:G:T	50	98	0.96	0.01525
11:88929793:A:T	50	100	1	0.0354
11:88929898:G:C	50	100	1	0.457
11:88930031:T:G	50	100	1	0.1768
11:88930221:C:A	50	100	1	0.4877
11:88930484:A:G	50	100	1	0.4989
11:88930546:G:T	50	100	1	0.01035
11:88930585:G:A	50	100	1	0.2012
11:88930688:C:T	50	100	1	0.4568
11:88930704:C:T	50	100	1	0.0118
11:88930808:A:T	50	100	1	0.4995
11:88930970:G:A	50	100	0.99	0.01126
11:88931116:A:G	50	100	1	0.2013
11:88931249:T:C	50	100	0.98	0.04375
11:88931312:T:C	50	100	0.98	0.04394
11:88932020:C:A	50	100	0.95	0.02633
11:88932130:T:C	50	100	0.97	0.0463
11:88932391:C:T	50	100	0.99	0.0354
11:88932524:A:G	50	100	1	0.4635
11:88933044:G:A	50	100	0.98	0.07317
11:88933472:C:G	50	100	1	0.02941
11:88933871:G:A	50	100	0.99	0.1932
11:88933976:T:G	50	100	1	0.02451
11:88934214:T:C	50	100	0.99	0.07371
11:88934556:C:T	50	100	1	0.04303
11:88934693:T:C	50	100	1	0.4544
11:88934757:T:A	50	100	1	0.4746
11:88934876:T:G	50	100	1	0.02705
11:88934972:A:G	50	100	1	0.07244
11:88935051:T:A	50	100	1	0.4699
11:88935437:T:C	50	100	1	0.02687
11:88935882:A:T	50	100	1	0.2298
11:88936009:T:A	50	100	1	0.02052
11:88936184:T:C	50	100	1	0.4757
11:88936700:T:G	50	100	0.99	0.0118
11:88936842:T:C	50	100	1	0.01289
11:88936881:T:C	50	100	1	0.07698
11:88937110:A:T	50	100	1	0.02415
11:88937255:T:C	50	100	0.99	0.1765
11:88937790:G:A	50	100	1	0.03631
11:88938055:C:G	50	98	0.99	0.1492
11:88938437:C:T	50	100	1	0.0207
11:88938800:T:C	50	100	0.99	0.02778
11:88938913:G:A	50	100	0.93	0.01107
11:88939281:C:G	50	100	0.99	0.1745
11:88939302:T:C	50	100	0.98	0.199
11:88939396:T:C	50	100	0.99	0.175
11:88939564:C:T	50	100	1	0.01198
11:88939808:T:C	50	100	0.99	0.1823
11:88939864:A:C	50	100	0.99	0.4991
11:88939891:C:G	50	100	0.99	0.4906
11:88940014:T:C	50	100	0.99	0.47
11:88940210:A:C	50	100	0.99	0.4991
11:88940228:G:A	50	100	0.99	0.4995
11:88940234:A:C	50	100	0.96	0.03722
11:88940293:G:A	50	100	0.98	0.2017
11:88940470:C:T	50	100	0.96	0.03686
11:88941014:A:T	50	100	0.99	0.02015
11:88941034:T:C	50	100	0.98	0.06137
11:88941122:G:A	50	100	0.98	0.0728
11:88941647:T:C	50	100	0.95	0.03704
11:88942182:T:G	50	96	0.92	0.03831
11:88942774:C:T	50	100	0.96	0.05646
11:88942840:T:C	50	100	0.9	0.03686
11:88943269:A:C	50	100	0.98	0.07825
11:88943686:G:T	50	98	0.99	0.2349
11:88944146:T:C	50	100	1	0.4722
11:88944181:C:T	50	100	1	0.2584
11:88944211:A:G	50	100	0.99	0.02614
11:88944497:C:T	50	100	1	0.4564
11:88944617:T:G	50	100	0.97	0.04702
11:88944689:C:G	50	100	0.99	0.1236
11:88944736:G:A	50	100	0.99	0.01924
11:88944829:A:G	50	100	0.99	0.01961
11:88944980:C:A	50	100	1	0.01924
11:88945296:A:G	50	100	1	0.03867
11:88945583:C:T	50	100	1	0.04139
11:88945642:A:C	50	98	0.99	0.13
11:88945667:A:T	50	100	0.94	0.02324
11:88945931:T:A	50	100	0.99	0.01943
11:88946179:A:G	50	96	0.95	0.05229
11:88946281:G:A	50	100	1	0.4711
11:88946440:T:C	50	100	0.99	0.01979
11:88946630:A:G	50	100	1	0.4969
11:88946673:G:A	50	100	0.95	0.01398
11:88947049:G:A	50	100	0.97	0.02433
11:88947546:T:C	50	98	1	0.02378
11:88947779:G:A	50	96	0.98	0.04267
11:88947928:C:T	50	100	1	0.02088
11:88948015:T:C	50	100	1	0.01888
11:88948023:G:A	50	100	1	0.01997
11:88948151:G:A	50	100	0.95	0.04049
11:88948191:C:T	50	100	0.99	0.4388
11:88948597:T:C	50	100	0.88	0.01543
11:88948845:A:C	50	100	1	0.01888
11:88948983:T:C	50	100	1	0.01797
11:88949166:C:T	50	100	0.97	0.01979
11:88949656:G:T	50	100	1	0.1645
11:88949966:G:C	50	100	0.99	0.01816
11:88949989:C:T	50	100	0.99	0.02433
11:88950265:T:C	50	100	0.99	0.01816
11:88950310:A:G	50	100	1	0.1647
11:88950586:G:C	50	100	1	0.1845
11:88950730:C:A	50	100	1	0.0158
11:88951053:C:T	50	100	1	0.01997
11:88951231:C:T	50	100	0.95	0.03958
11:88951652:C:A	50	100	0.99	0.02451
11:88951799:C:T	50	100	1	0.1843
11:88951905:C:T	50	100	1	0.0158
11:88952125:A:C	50	100	0.98	0.07807
11:88952251:T:C	50	100	1	0.02124
11:88952272:C:T	50	98	1	0.1619
11:88952492:G:A	49	100	1	0.1806
11:88952533:C:A	50	100	1	0.02088
11:88952569:C:T	50	100	1	0.01997
11:88952953:G:A	50	100	0.94	0.01071
11:88952996:T:C	50	98	1	0.472
11:88953407:T:G	50	100	0.99	0.1605
11:88953426:T:A	50	100	1	0.478
11:88953510:T:G	50	100	1	0.4777
11:88953539:C:G	50	100	1	0.03377
11:88953629:G:T	50	100	1	0.02306
11:88953870:C:T	50	100	1	0.1641
11:88954306:T:C	50	100	0.99	0.02306
11:88954412:A:G	48	100	1	0.2829
11:88954443:G:C	50	100	1	0.01816
11:88954484:T:C	50	100	1	0.02306
11:88955065:T:C	50	100	1	0.4345
11:88955278:C:T	50	100	1	0.01126
11:88955540:A:T	50	100	1	0.01253
11:88955662:T:C	50	100	1	0.4345
11:88955709:C:T	50	100	1	0.1376
11:88956178:G:T	50	100	1	0.02251
11:88956731:G:A	50	100	0.96	0.02124
11:88956785:G:A	50	100	1	0.496
11:88956865:T:A	50	100	1	0.02106
11:88957006:T:G	50	100	1	0.3244
11:88957350:G:C	50	100	1	0.2226
11:88957517:A:G	50	100	0.99	0.07643
11:88957646:T:A	50	100	1	0.3662
11:88957714:C:G	50	98	0.98	0.05156
11:88957781:T:A	50	100	0.99	0.02796
11:88957825:G:T	50	100	1	0.1516
11:88957968:A:G	50	100	1	0.03123
11:88958181:C:T	50	100	1	0.0138
11:88958300:T:C	50	100	1	0.01216
11:88958465:G:A	50	100	1	0.03123
11:88958523:A:T	50	100	1	0.0138
11:88958535:T:C	50	100	1	0.01797
11:88959035:A:C	50	100	1	0.04194
11:88959468:C:T	50	100	1	0.0512
11:88959704:C:G	50	100	1	0.04139
11:88959905:T:C	50	98	1	0.2952
11:88960883:C:T	50	100	1	0.1378
11:88960904:T:C	50	100	1	0.4537
11:88961102:G:T	50	100	1	0.0207
11:88961104:A:C	50	100	1	0.1371
11:88961302:A:G	50	100	1	0.2952
11:88961426:T:C	50	100	1	0.3241
11:88961630:A:C	50	100	1	0.04303
11:88961836:A:G	50	100	1	0.02524
11:88962215:C:T	50	100	1	0.2712
11:88962239:T:C	50	100	1	0.02869
11:88962267:C:A	50	98	1	0.02124
11:88962332:C:T	50	100	1	0.01997
11:88962349:A:G	50	100	0.99	0.05229
11:88962365:T:A	50	100	1	0.0512
11:88962678:A:G	50	100	1	0.4847
11:88962715:C:T	50	100	1	0.2712
11:88962726:A:G	50	100	1	0.02142
11:88963024:G:A	50	100	1	0.1423
11:88963060:C:T	50	100	1	0.02106
11:88963370:C:G	50	100	1	0.07698
11:88963494:C:A	50	100	1	0.1445
11:88963765:G:A	50	100	1	0.1402
11:88964103:T:C	50	100	1	0.01852
11:88964805:G:T	50	100	0.91	0.0472
11:88964898:T:A	50	100	1	0.4611
11:88965066:G:A	50	100	1	0.14
11:88965123:T:C	50	100	1	0.14
11:88965284:G:A	50	100	1	0.02814
11:88965512:T:G	50	100	1	0.4613
11:88965590:A:G	50	100	0.94	0.08115
11:88965770:A:G	50	100	0.99	0.01289
11:88965901:C:G	50	100	1	0.02088
11:88965967:C:T	50	100	0.98	0.0207
11:88966026:G:A	50	100	1	0.01325
11:88966252:C:T	50	100	1	0.14
11:88966720:C:G	50	100	1	0.02869
11:88966762:G:A	50	100	1	0.02814
11:88966798:G:A	49	100	1	0.14
11:88967130:C:T	50	100	1	0.02814
11:88967138:C:A	50	100	0.99	0.01017
11:88967215:A:G	50	94	0.99	0.459
11:88967258:T:C	48	95.8	0.99	0.01888
11:88967388:A:G	50	100	1	0.01325
11:88967671:A:C	50	100	1	0.0699
11:88968034:A:G	50	100	1	0.325
11:88968120:A:G	50	100	1	0.14
11:88968161:A:C	50	100	1	0.4891
11:88968955:A:G	50	100	0.99	0.14
11:88969017:G:T	50	100	0.99	0.1271
11:88969268:G:T	50	100	1	0.02306
11:88969499:G:A	50	100	1	0.01289
11:88969556:C:T	50	100	0.98	0.02415
11:88969779:A:G	50	100	0.99	0.1402
11:88970222:T:C	49	100	1	0.3237
11:88970592:A:T	50	100	0.98	0.06282
11:88970706:A:C	50	100	0.95	0.01307
11:88970846:A:G	50	100	0.99	0.06881
11:88970894:C:T	50	100	0.99	0.06881
11:88970924:T:C	50	100	1	0.4862
11:88971045:G:A	50	100	0.99	0.01089
11:88971272:T:A	50	100	1	0.06899
11:88971321:G:A	50	100	1	0.01216
11:88971484:C:T	50	100	1	0.02215
11:88971550:G:A	50	100	0.86	0.03177
11:88971750:T:C	50	100	1	0.4495
11:88971787:G:A	50	100	1	0.02324
11:88972037:C:T	50	100	1	0.01089
11:88972067:T:C	50	100	1	0.4354
11:88972154:C:A	50	100	1	0.1253
11:88972549:G:T	50	100	1	0.01307
11:88972739:C:A	49	98	1	0.1387
11:88972977:T:C	50	100	1	0.04684
11:88972981:T:C	50	100	1	0.1393
11:88973002:T:C	50	100	1	0.1394
11:88973209:A:G	50	100	0.99	0.02832
11:88973360:C:A	50	98	1	0.1385
11:88973464:C:T	50	100	0.91	0.02651
11:88973530:G:A	50	100	1	0.02905
11:88973552:A:T	50	100	1	0.0158
11:88973789:A:T	50	100	1	0.3263
11:88973794:T:C	50	100	1	0.3259
11:88973795:G:A	50	100	1	0.1349
11:88973970:G:A	50	100	1	0.02905
11:88974002:A:G	50	100	1	0.1349
11:88974279:C:T	50	100	1	0.02814
11:88974509:T:C	50	100	1	0.02324
11:88974582:A:G	50	100	1	0.06826
11:88974778:A:G	50	100	0.95	0.01362
11:88975065:T:C	50	100	1	0.02832
11:88975575:G:A	50	100	1	0.02251
11:88975660:A:T	50	100	0.98	0.07625
11:88976280:G:A	50	100	1	0.02651
11:88976287:G:A	50	100	1	0.01307
11:88976778:T:C	50	100	1	0.02887
11:88976866:A:G	50	100	1	0.06845
11:88977168:A:T	50	98	0.98	0.02905
11:88977298:C:T	50	100	1	0.02451
11:88977731:G:C	50	100	1	0.02832
11:88978505:A:C	49	95.9	1	0.04702
11:88978506:A:C	50	100	1	0.01126
11:88978845:G:A	50	100	1	0.09895
11:88979215:A:G	50	100	1	0.3288
11:88980178:C:T	50	100	0.91	0.0276
11:88980544:C:A	50	100	0.99	0.02142
11:88980593:T:C	50	100	1	0.09877
11:88980644:G:A	50	100	1	0.09877
11:88980678:T:C	50	100	1	0.09877
11:88980684:G:A	50	100	1	0.09858
11:88981159:T:G	50	100	1	0.09949
11:88981184:C:G	50	100	0.91	0.02869
11:88981526:C:G	50	100	0.98	0.04593
11:88981542:T:C	50	100	0.98	0.0118
11:88982204:G:A	50	100	1	0.0532
11:88982600:C:T	50	100	1	0.02451
11:88982602:C:T	50	100	0.99	0.09877
11:88982855:T:C	50	100	1	0.09877
11:88982972:T:A	50	100	1	0.3426
11:88983131:T:C	50	100	1	0.03195
11:88984047:A:C	50	100	1	0.12
11:88984302:T:C	50	100	1	0.02342
11:88984365:C:T	50	100	1	0.03195
11:88984419:T:C	50	100	1	0.01307
11:88984423:A:G	50	100	1	0.1069
11:88984666:A:G	50	98	1	0.0463
11:88984770:C:T	50	100	1	0.01325
11:88985583:T:A	50	100	1	0.02796
11:88985695:C:T	50	100	0.99	0.01035
11:88985792:C:G	50	100	1	0.01307
11:88985884:T:C	50	100	1	0.3293
11:88985987:C:A	50	100	1	0.0512
11:88985991:C:T	50	98	1	0.1024
11:88986117:G:A	50	100	1	0.09877
11:88986150:G:A	50	100	1	0.02342
11:88986179:T:C	49	100	1	0.4488
11:88986811:T:C	50	100	0.97	0.1026
11:88986899:G:T	50	100	0.91	0.02778
11:88987067:C:T	50	100	1	0.4533
11:88987096:A:G	49	100	1	0.1024
11:88987098:C:T	50	100	0.98	0.01198
11:88987099:G:A	50	100	0.93	0.01362
11:88987150:G:A	50	100	1	0.04103
11:88987276:C:T	50	100	1	0.01289
11:88987317:C:G	50	100	1	0.0512
11:88987318:A:G	50	100	1	0.3292
11:88987426:T:C	50	78	1	0.3292
11:88987465:G:T	50	92	1	0.1024
11:88987480:A:G	49	95.9	0.99	0.0541
11:88987644:A:G	50	100	1	0.02796
11:88987645:G:C	49	98	1	0.4421
11:88987646:C:T	50	96	1	0.1024
11:88987648:C:T	50	96	1	0.1024
11:88987784:C:T	50	100	1	0.01307
11:88987886:T:G	50	98	1	0.1024
11:88987950:G:C	50	90	1	0.3401
11:88987969:G:A	50	100	1	0.01307
11:88988110:G:T	50	98	1	0.1064
11:88988144:C:A	50	100	1	0.1024
11:88988203:C:T	50	100	1	0.1024
11:88988266:G:A	50	100	1	0.1024
11:88988286:G:A	50	100	1	0.03922
11:88988290:C:T	49	100	1	0.3351
11:88988403:C:T	50	100	0.67	0.01634
11:88988617:C:T	49	100	1	0.01307
11:88988663:C:T	50	100	1	0.0512
11:88988695:A:G	50	98	1	0.04684
11:88988736:A:C	49	95.9	1	0.4806
11:88988767:A:G	49	100	1	0.0463
11:88988817:C:T	48	85.4	1	0.3293
11:88988826:C:T	49	100	1	0.0512
11:88988894:C:T	50	100	0.9	0.01325
11:88988945:G:A	50	98	0.98	0.1086
11:88989335:A:G	48	95.8	1	0.1029
11:88989381:A:G	50	96	1	0.04702
11:88989395:A:C	49	93.9	0.8	0.03086
11:88989398:A:T	50	96	1	0.04666
11:88989468:C:A	49	93.9	1	0.1024
11:88989507:G:A	50	100	0.99	0.02288
11:88989677:C:T	48	97.9	1	0.02959
11:88989718:C:T	48	100	0.96	0.03214
11:88989719:G:A	47	100	1	0.04521
11:88989774:C:T	48	97.9	1	0.02796
11:88989775:G:A	48	100	1	0.01344
11:88989849:C:T	50	100	1	0.05138
11:88989923:T:C	50	100	0.99	0.04412
11:88990001:T:A	50	100	1	0.0216
11:88990013:G:T	50	100	1	0.1064
11:88990109:T:C	49	98	1	0.2979
11:88990155:T:C	47	97.9	1	0.3312
11:88990511:A:G	50	100	0.88	0.03195
11:88990725:C:T	49	91.8	1	0.0423
11:88990983:A:G	50	100	1	0.03195
11:88991002:A:G	50	100	1	0.01307
11:88991083:G:T	50	100	1	0.0138
11:88991100:G:A	50	98	0.98	0.01253
11:88991109:C:A	50	100	0.95	0.04539
11:88991111:A:T	50	100	1	0.03195
11:88991118:T:C	50	100	1	0.04557
11:88991417:C:T	50	96	1	0.1022
11:88991484:C:A	48	100	1	0.03268
11:88991555:C:G	49	89.8	1	0.2979
11:88991582:T:A	49	100	1	0.01307
11:88991584:G:A	49	100	1	0.01307
11:88991664:A:G	50	90	0.98	0.4
11:88991708:G:A	50	100	1	0.0512
11:88991721:T:G	50	100	1	0.04593
11:88991724:G:C	50	100	1	0.04666
11:88992041:T:C	50	98	1	0.1158
11:88992151:A:T	50	100	1	0.02778
11:88992505:A:T	50	100	1	0.02996
11:88992630:G:A	49	100	1	0.3297
11:88992664:A:G	50	100	1	0.0138
11:88992778:A:G	50	100	1	0.116
11:88992865:C:T	48	97.9	0.99	0.443
11:88992980:C:T	50	100	0.95	0.04176
11:88993056:A:T	50	98	1	0.4488
11:88993215:G:A	50	100	1	0.02106
11:88993219:T:C	50	100	0.99	0.01035
11:88993297:T:A	50	96	1	0.4475
11:88993347:G:A	50	100	1	0.3297
11:88993465:G:C	50	98	1	0.1196
11:88993748:G:T	50	100	1	0.01307
11:88993754:C:T	50	100	0.96	0.02524
11:88993788:C:T	50	100	1	0.04666
11:88993928:G:T	50	100	0.99	0.01017
11:88993977:G:A	50	100	0.9	0.02197
11:88994094:A:C	50	98	0.96	0.08696
11:88994095:A:C	50	100	0.96	0.01017
11:88994623:A:C	50	100	0.98	0.03105
11:88994811:T:G	50	100	1	0.03195
11:88994882:C:T	50	100	1	0.02142
11:88995744:G:A	50	100	1	0.1155
11:88995830:A:G	50	100	1	0.09187
11:88996761:C:A	50	100	1	0.1022
11:88996904:A:G	50	100	1	0.01307
11:88997044:G:C	50	100	1	0.1156
11:88997283:C:T	50	98	1	0.1155
11:88997547:T:G	50	100	1	0.01144
11:88997973:T:C	50	100	1	0.1153
11:88998060:G:A	50	100	1	0.4415
11:88998136:G:A	40	100	0.94	0.0216
11:88998172:A:G	50	100	1	0.04575
11:88998273:G:A	50	100	1	0.04521
11:88998595:T:A	50	100	1	0.1378
11:88998986:G:T	50	100	0.94	0.05901
11:88999093:C:T	50	100	1	0.1113
11:88999342:T:G	50	100	1	0.04739
11:88999423:T:C	50	100	1	0.4361
11:88999638:T:A	50	100	1	0.01289
11:88999680:C:T	50	98	0.98	0.06082
11:88999681:G:A	50	100	1	0.03195
11:88999755:C:T	50	96	0.85	0.05138
11:88999788:T:C	50	96	1	0.4464
11:89000127:T:C	50	100	1	0.01307
11:89000238:C:A	50	100	1	0.03123
11:89000252:C:T	50	100	1	0.0984
11:89000672:G:A	50	100	1	0.04702
11:89000746:A:T	50	100	1	0.04684
11:89000955:A:G	50	100	1	0.4483
11:89001509:G:C	50	100	1	0.03123
11:89001571:C:A	50	100	1	0.04684
11:89001766:A:G	50	100	1	0.05265
11:89001780:A:T	50	100	1	0.4406
11:89003096:C:T	50	100	1	0.02106
11:89003134:C:T	50	100	1	0.1271
11:89003231:T:C	50	100	0.7	0.01307
11:89003296:G:A	50	100	0.99	0.04357
11:89003429:G:T	50	100	0.99	0.02887
11:89003659:C:G	50	100	1	0.02723
11:89003956:C:A	50	100	1	0.06972
11:89004990:A:C	50	100	1	0.01307
11:89005342:C:T	50	100	1	0.1229
11:89005771:T:C	50	100	1	0.01289
11:89005854:G:C	50	100	1	0.1231
11:89006472:C:A	50	100	0.99	0.01816
11:89006764:A:G	50	100	1	0.3776
11:89006942:C:T	50	100	1	0.06318
11:89007097:C:A	50	100	1	0.04085
11:89007211:A:G	50	100	0.96	0.1578
11:89007440:A:G	50	100	1	0.3725
11:89007659:T:G	50	100	1	0.4769
11:89007728:A:G	50	100	1	0.3735
11:89007932:A:G	50	100	1	0.08678
11:89008206:G:A	50	100	0.98	0.03831
11:89008222:T:C	50	100	1	0.3725
11:89009097:A:T	50	100	1	0.03849
11:89009174:T:C	50	100	0.99	0.02306
11:89009350:A:G	50	100	1	0.3733
11:89009410:A:C	50	100	0.99	0.3733
11:89009466:T:C	50	100	1	0.01307
11:89010040:T:A	49	100	1	0.38
11:89010097:C:G	50	100	1	0.2928
11:89010108:A:G	50	100	1	0.01434
11:89010188:C:G	50	100	1	0.3798
11:89010349:C:G	50	100	0.94	0.2164
11:89010532:A:G	50	100	1	0.01452
11:89010776:G:A	49	93.9	1	0.3965
11:89010867:A:G	50	100	0.99	0.3816
11:89010921:G:A	50	100	1	0.03667
11:89011098:A:G	50	100	0.99	0.02306
11:89011248:A:G	50	100	1	0.3838
11:89011257:T:C	50	100	1	0.3818
11:89011929:A:C	50	100	0.99	0.02306
11:89012028:G:A	50	100	0.98	0.01398
11:89012193:G:A	50	100	1	0.01471
11:89012248:C:T	50	100	0.91	0.01089
11:89012271:T:C	50	100	1	0.4978
11:89012288:A:C	50	100	1	0.04248
11:89012384:T:C	50	100	1	0.03468
11:89012387:C:T	50	100	1	0.04611
11:89012571:C:G	50	100	1	0.3794
11:89012590:C:G	50	100	0.96	0.01235
11:89012738:G:A	50	100	1	0.08188
11:89012759:C:G	50	100	0.97	0.03105
11:89013132:G:T	50	100	1	0.02342
11:89013200:T:C	50	100	1	0.03504
11:89014014:G:A	50	100	1	0.08152
11:89014217:A:G	50	100	1	0.01144
11:89014294:C:A	50	100	0.98	0.02524
11:89014347:C:A	50	100	1	0.01471
11:89014380:G:A	50	100	0.99	0.0394
11:89014396:G:A	50	100	1	0.02469
11:89014892:C:T	50	100	1	0.06627
11:89014994:A:G	50	100	1	0.4254
11:89015518:C:A	50	100	0.99	0.2763
11:89015519:T:A	50	94	0.98	0.1848
11:89015742:G:T	50	100	1	0.01107
11:89015775:T:A	50	100	0.97	0.01071
11:89015904:C:T	50	100	1	0.2765
11:89016043:A:G	49	100	1	0.03922
11:89016135:T:C	50	100	1	0.03522
11:89016835:A:G	50	100	0.99	0.03976
11:89016956:A:G	50	100	1	0.06954
11:89017112:C:T	50	100	1	0.03958
11:89017271:G:T	50	100	0.98	0.03922
11:89018016:A:C	50	100	0.99	0.07208
11:89018296:C:T	50	100	1	0.02233
11:89018516:T:A	50	100	0.98	0.03922
11:89018738:T:C	50	100	1	0.01525
11:89018865:C:T	50	100	0.99	0.01089
11:89018940:A:G	50	100	1	0.02233
11:89018960:A:T	50	98	0.97	0.4918
11:89019399:G:C	50	100	0.99	0.4424
11:89019937:A:C	50	100	1	0.01289
11:89020107:G:T	50	100	1	0.08751
11:89020644:G:A	50	100	1	0.01289
11:89020677:T:C	50	100	0.99	0.2956
11:89021055:A:G	50	100	0.98	0.04049
11:89021156:C:T	50	100	0.99	0.1124
11:89021300:G:A	50	100	0.91	0.01634
11:89021395:T:C	50	100	0.99	0.1019
11:89022003:G:A	50	100	0.93	0.03903
11:89022180:G:A	50	98	0.99	0.2711
11:89022222:C:A	50	100	1	0.01507
11:89022505:A:G	50	98	1	0.09368
11:89022507:A:G	50	100	1	0.09332
11:89022601:G:A	50	98	1	0.03105
11:89023010:T:C	50	100	0.99	0.01489
11:89023082:T:C	50	100	0.97	0.05029
11:89023166:C:T	50	100	1	0.1004
11:89023545:G:A	50	96	1	0.2553
11:89023611:T:C	50	98	0.99	0.4459
11:89023673:G:A	50	98	1	0.0138
11:89023692:T:A	50	100	1	0.1002
11:89024320:C:T	50	100	1	0.01144
11:89024429:C:T	49	100	1	0.2529
11:89024468:T:C	50	100	1	0.08115
11:89024581:A:G	50	100	1	0.08134
11:89024750:C:T	50	100	1	0.07371
11:89024782:C:A	50	100	0.99	0.4221
11:89025010:C:T	50	100	1	0.08805
11:89025423:A:G	50	100	0.98	0.1
11:89025433:A:C	50	100	1	0.1002
11:89025486:G:A	50	100	1	0.01961
11:89025505:G:C	50	100	0.98	0.01979
11:89025553:T:G	50	98	0.99	0.2634
11:89025921:T:C	50	100	1	0.1082
11:89026147:C:T	50	100	0.97	0.01198
11:89026614:T:A	50	100	0.95	0.04248
11:89026624:T:A	50	100	0.97	0.01198
11:89026837:T:C	50	100	0.99	0.01598
11:89027507:T:C	50	100	1	0.09622
11:89027638:G:A	50	100	0.99	0.252
11:89027704:G:A	50	100	0.99	0.4096
11:89028639:T:C	50	100	1	0.01543
11:89028874:G:A	50	100	0.98	0.2055
11:89028892:C:T	50	100	0.98	0.4951
11:89029042:T:C	50	100	0.99	0.09622
11:89029500:A:G	50	100	0.98	0.4608
11:89029595:G:A	50	100	0.98	0.09114
11:89030493:G:A	50	100	1	0.01416
11:89030905:A:C	50	100	0.93	0.03159
11:89031625:T:C	50	100	0.94	0.07934
11:89032611:G:A	50	100	0.98	0.4103
11:89032716:T:C	50	100	0.96	0.02215
11:89032733:T:G	50	100	0.95	0.02324
11:89032973:C:T	50	100	0.98	0.09041
11:89033473:A:G	50	100	0.99	0.05719
11:89033729:A:G	50	100	0.98	0.02741
11:89034328:G:A	50	100	0.97	0.4459
11:89035108:G:A	50	100	0.96	0.08315
11:89035512:A:G	50	100	0.98	0.02887
11:89035674:G:A	50	98	0.98	0.1785
11:89035729:A:T	50	100	0.97	0.431
11:89036378:C:A	50	100	1	0.05846
11:89036856:C:T	50	100	0.97	0.02633
11:89037002:G:A	50	100	0.99	0.05719
11:89037301:G:C	50	100	0.97	0.02633
11:89037504:T:C	50	100	0.99	0.05719
11:89037718:C:T	50	100	0.99	0.06336
11:89037769:A:G	50	100	0.89	0.01053
11:89037817:G:T	50	100	0.99	0.05719
11:89038895:C:G	50	100	0.99	0.0138
11:89039220:G:A	50	100	1	0.01471
11:89039280:T:A	50	90	0.92	0.3037
11:89039282:T:A	50	100	0.98	0.01398
11:89039547:A:T	50	100	0.96	0.04339
11:89039700:A:G	50	100	0.99	0.05719
11:89039871:G:A	50	100	0.93	0.02015
11:89040036:T:C	50	100	0.96	0.02124
11:89040159:G:C	50	100	1	0.01017
11:89040204:C:A	50	100	0.99	0.0443
11:89040653:A:G	50	100	0.99	0.05737
11:89041399:T:C	50	100	0.89	0.02869
11:89042242:T:C	50	100	1	0.04158
11:89042393:C:T	50	94	0.94	0.1908
11:89042460:G:A	50	100	1	0.01906
11:89042605:A:C	50	100	0.98	0.09967
11:89043207:C:G	50	100	1	0.05864
11:89043422:C:T	50	100	0.99	0.04484
11:89043507:T:C	50	100	0.93	0.08878
11:89043684:A:C	50	100	0.99	0.04285
11:89043858:C:G	50	100	0.99	0.1723
11:89043886:C:T	50	100	0.99	0.0443
11:89044109:T:A	50	100	0.99	0.1723
11:89044124:G:C	50	100	0.99	0.04466
11:89046468:C:T	50	100	0.99	0.08497
11:89046608:T:C	50	98	0.99	0.1788
11:89046851:C:T	50	100	0.98	0.02887
11:89046986:G:T	50	100	0.96	0.04466
11:89049450:C:A	50	100	0.99	0.04521
11:89049981:G:A	50	100	0.87	0.02469
11:89050453:G:T	50	100	1	0.05846
11:89050904:T:C	50	100	1	0.01816
11:89051316:C:G	50	100	1	0.01035
11:89051538:C:T	50	100	0.97	0.02651
11:89051565:C:T	50	100	1	0.05846
11:89052338:G:A	50	100	0.99	0.4129
11:89052525:G:A	50	100	0.95	0.05465
11:89052526:T:A	50	100	0.97	0.02651
11:89052683:A:T	50	100	0.98	0.09023
11:89052932:C:A	50	100	0.98	0.01943
11:89052943:G:A	50	100	0.99	0.1503
11:89052975:C:T	50	100	0.88	0.02705
11:89053221:A:T	50	100	0.98	0.01725
11:89053524:C:G	50	100	0.98	0.1095
11:89053649:A:G	50	100	1	0.05919
11:89053740:A:G	50	100	0.94	0.07916
11:89053902:G:A	50	100	1	0.1757
11:89054131:G:C	50	100	1	0.1757
11:89054376:G:A	50	100	0.99	0.4103
11:89054609:T:A	50	100	0.98	0.08878
11:89054620:A:C	50	100	0.99	0.4127
11:89054632:A:C	50	100	0.99	0.4127
11:89054906:T:G	50	100	0.97	0.08188
11:89055323:G:T	50	98	1	0.01053
11:89055498:A:G	50	100	0.99	0.05683
11:89055712:C:G	50	100	1	0.1761
11:89056200:C:T	50	100	1	0.1563
11:89056405:T:C	50	100	1	0.01543
11:89056512:T:A	50	100	0.99	0.4112
11:89057288:C:T	50	100	0.98	0.1095
11:89057455:A:T	50	100	0.99	0.01107
11:89057606:A:G	50	100	1	0.0216
11:89057659:T:C	50	100	1	0.02705
11:89057830:A:G	50	100	1	0.05828
11:89058091:A:C	50	100	0.99	0.4112
11:89058340:G:A	50	98	0.98	0.07516
11:89058946:T:C	50	100	0.99	0.4116
11:89059305:A:T	50	100	0.99	0.1578
11:89059418:T:C	50	100	1	0.08642
11:89059433:A:C	50	100	0.98	0.2515
11:89059538:C:T	50	100	1	0.04448
11:89059631:G:A	50	100	0.99	0.1058
11:89060151:C:A	50	100	1	0.05828
11:89060285:T:C	50	94	0.95	0.1471
11:89060317:T:C	50	98	1	0.1761
11:89060982:T:C	50	100	0.94	0.02251
11:89061012:C:A	50	100	0.98	0.08751
11:89061572:G:A	50	100	0.94	0.02251
11:89061656:C:T	50	100	0.99	0.4123
11:89062164:G:C	50	100	1	0.05773
11:89062227:G:T	50	100	1	0.05828
11:89062614:G:A	50	100	1	0.05828
11:89062790:G:C	50	100	1	0.05846
11:89062863:G:A	50	100	1	0.04448
11:89062930:G:A	50	100	1	0.04448
11:89063491:G:T	50	100	1	0.02887
11:89063999:C:T	50	100	0.99	0.1255
11:89064218:C:T	50	100	1	0.1767
11:89064353:C:T	50	100	1	0.05828
11:89065017:G:A	50	100	1	0.1761
11:89065313:G:C	50	86	0.9	0.1356
11:89066026:G:A	50	100	1	0.02705
11:89066113:G:T	50	100	0.98	0.08969
11:89066349:G:C	50	100	1	0.1759
11:89066563:T:C	50	98	0.98	0.1342
11:89066926:G:T	50	100	1	0.06064
11:89067085:T:C	50	100	0.98	0.08842
11:89067251:T:C	50	100	0.97	0.06064
11:89069052:C:T	50	100	1	0.01743
11:89069113:A:G	50	100	0.99	0.3905
11:89069302:T:A	50	100	1	0.03086
11:89069425:T:G	50	100	1	0.06028
11:89070709:C:A	50	100	1	0.01616
11:89070892:T:C	50	100	1	0.04412
11:89071516:A:C	50	100	0.99	0.4119
11:89071813:T:A	50	100	1	0.0866
11:89071872:T:C	50	100	1	0.04593
11:89071898:T:C	48	100	1	0.1897
11:89072060:C:G	50	100	1	0.05392
11:89072353:T:A	50	100	0.92	0.02415
11:89072583:T:C	50	100	1	0.01289
11:89072616:A:T	50	100	1	0.01489
11:89072740:C:G	50	100	1	0.01053
11:89072898:C:T	50	100	0.92	0.02415
11:89073051:C:A	50	100	1	0.04575
11:89074350:T:C	50	100	1	0.01107
11:89074607:G:A	50	100	1	0.04158
11:89075650:T:C	50	100	0.99	0.01434
11:89076255:G:A	50	100	1	0.04484
11:89076386:G:A	50	100	1	0.04412
11:89076644:C:T	50	100	0.96	0.2318
11:89076899:T:G	50	100	1	0.04394
11:89076979:G:A	50	100	0.95	0.04593
11:89077098:T:A	50	100	1	0.05955
11:89077654:T:G	50	100	1	0.05955
11:89077785:T:A	50	100	0.88	0.02197
11:89077871:G:A	50	100	1	0.01271
11:89080124:G:C	50	100	0.95	0.04339
11:89080508:T:C	50	100	1	0.04394
11:89081397:C:T	50	100	1	0.02306
11:89081514:C:G	50	100	1	0.02832
11:89081519:A:T	50	100	1	0.07752
11:89081702:A:G	50	100	1	0.3853
11:89082592:A:G	50	100	1	0.1857
11:89082969:T:A	50	100	1	0.3451
11:89083235:G:T	50	100	1	0.04394
11:89083370:C:T	50	100	1	0.3755
11:89085505:G:A	50	100	1	0.04557
11:89085960:A:G	50	100	1	0.01779
11:89086574:G:C	50	100	1	0.2015
11:89086813:T:C	50	100	0.97	0.01471
11:89086854:T:C	50	100	1	0.04412
11:89086922:C:T	50	98	0.95	0.0797
11:89087291:A:G	50	100	1	0.06209
11:89087433:G:T	50	100	1	0.04412
11:89087946:G:C	49	100	1	0.1854
11:89088360:T:G	50	100	1	0.01089
11:89088760:C:T	50	100	1	0.02687
11:89088871:C:T	50	100	1	0.03014
11:89089031:T:C	50	98	1	0.3885
11:89089118:G:T	50	100	0.99	0.04412
11:89089192:G:A	50	100	1	0.01561
11:89089200:G:A	50	100	1	0.2467
11:89089752:A:G	50	100	0.91	0.01089
11:89089790:T:A	50	100	1	0.04412
11:89089928:A:G	50	100	1	0.04557
11:89089959:A:G	50	100	1	0.04194
11:89090054:C:T	50	100	1	0.04194
11:89090071:C:A	50	100	0.8	0.01017
11:89090301:G:A	50	100	1	0.01525
11:89090398:A:C	50	100	1	0.0325
11:89090523:G:T	50	100	1	0.04412
11:89090531:T:G	49	100	1	0.04412
11:89091008:C:T	50	100	1	0.4488
11:89091756:A:G	50	100	1	0.01398
11:89091948:G:A	50	100	0.9	0.01089
11:89092495:G:T	50	100	1	0.3203
11:89093175:G:A	50	100	1	0.3862
11:89093458:A:C	50	100	1	0.1859
11:89093645:T:C	50	100	1	0.3749
11:89093964:T:C	50	100	1	0.04412
11:89094923:A:G	50	100	1	0.08388
11:89095188:T:C	50	100	0.99	0.4203
11:89095261:T:A	50	94	0.94	0.2021
11:89095315:G:C	50	100	1	0.04012
11:89095990:C:T	50	100	0.97	0.0187
11:89096227:G:A	50	100	1	0.04412
11:89096283:A:G	50	100	1	0.01416
11:89096702:T:A	50	100	1	0.02687
11:89096854:T:C	50	100	1	0.02433
11:89096975:C:T	50	100	1	0.01434
11:89097327:T:C	50	100	1	0.3883
11:89097583:A:G	50	100	1	0.3883
11:89097935:G:A	50	100	1	0.2464
11:89098169:A:T	50	100	0.99	0.4198
11:89098547:C:T	50	100	1	0.0325
11:89099171:C:G	50	100	1	0.0443
11:89099259:A:C	50	100	1	0.01053
11:89099395:T:C	50	100	1	0.01598
11:89099539:C:A	50	100	0.8	0.0158
11:89099552:G:A	50	100	0.99	0.01416
11:89099707:C:T	50	100	0.9	0.02197
11:89099940:C:A	50	100	1	0.04412
11:89100330:G:T	50	100	1	0.01053
11:89100517:A:T	50	100	1	0.04412
11:89100664:T:C	50	100	0.96	0.03595
11:89100989:G:T	49	100	1	0.3729
11:89101090:G:A	50	100	1	0.2008
11:89101116:C:G	50	100	1	0.0325
11:89101125:C:T	50	100	1	0.02397
11:89101282:G:A	50	98	0.95	0.0797
11:89102034:A:G	50	100	1	0.04412
11:89102259:T:C	50	100	1	0.04412
11:89102524:G:A	50	100	0.96	0.03577
11:89102855:G:A	50	100	1	0.04412
11:89103160:C:T	50	100	1	0.1759
11:89103605:T:C	50	100	1	0.03086
11:89104819:A:G	50	100	1	0.04412
11:89104829:T:A	50	100	1	0.01525
11:89105630:G:C	50	100	0.98	0.04412
11:89105763:G:A	50	100	1	0.03286
11:89105797:C:T	50	100	0.97	0.01416
11:89105816:A:G	50	100	0.99	0.419
11:89106438:T:C	50	100	1	0.04412
11:89106577:C:A	50	100	1	0.02905
11:89107228:C:A	50	100	1	0.0305
11:89107704:A:G	50	100	1	0.04484
11:89107757:G:A	50	100	0.99	0.4294
11:89107968:C:T	50	100	1	0.01398
11:89108089:T:C	50	100	1	0.07462
11:89108198:T:C	50	100	1	0.03286
11:89108253:A:G	50	100	1	0.04466
11:89108291:T:C	50	100	1	0.2462
11:89108826:T:C	50	100	1	0.02397
11:89108856:T:C	50	100	1	0.2015
11:89109468:T:C	50	100	1	0.04412
11:89109832:A:T	50	100	1	0.0305
11:89110311:A:G	49	100	0.99	0.05283
11:89110347:G:A	50	100	1	0.07516
11:89110678:A:G	49	100	1	0.0748
11:89110836:G:A	50	100	1	0.04412
11:89110867:G:A	50	100	0.96	0.03577
11:89110892:A:G	50	90	1	0.3722
11:89110897:G:A	50	100	1	0.04484
11:89110959:T:G	50	100	1	0.04412
11:89111024:C:T	50	100	1	0.02905
11:89111056:C:A	50	100	1	0.04503
11:89111175:C:A	50	100	1	0.2466
11:89111718:A:G	50	98	0.98	0.01398
11:89112267:C:A	50	100	1	0.3742
11:89112374:G:T	50	100	1	0.3351
11:89112494:A:T	50	100	1	0.04412
11:89112530:T:G	50	100	1	0.04412
11:89112539:A:G	49	100	0.99	0.04702
11:89112550:T:C	50	100	1	0.01525
11:89112724:T:C	48	93.8	0.99	0.4205
11:89112733:A:G	49	98	1	0.04412
11:89112752:C:T	50	96	0.99	0.3422
11:89112798:C:T	48	87.5	0.96	0.2475
11:89112825:C:A	50	92	0.96	0.03722
11:89113130:A:G	50	100	1	0.04176
11:89113424:A:C	50	100	0.97	0.02959
11:89113852:T:A	50	100	1	0.04412
11:89114367:C:A	50	100	1	0.01761
11:89115501:G:C	50	100	1	0.02723
11:89115503:A:G	50	100	1	0.0305
11:89115561:T:C	50	100	1	0.04412
11:89115563:G:A	50	100	1	0.04412
11:89115691:G:A	50	100	1	0.4492
11:89116147:C:T	50	98	0.98	0.03341
11:89116266:T:C	50	100	1	0.4056
11:89116440:G:A	50	100	1	0.01816
11:89116595:G:A	50	100	1	0.04684
11:89116691:G:C	50	98	0.96	0.05919
11:89116871:G:C	50	100	1	0.01289
11:89116902:T:C	50	100	0.99	0.0748
11:89117180:C:G	50	100	1	0.04412
11:89117214:A:T	50	100	1	0.4058
11:89117260:T:A	50	100	0.89	0.01071
11:89117756:G:A	49	100	1	0.1899
11:89117858:T:A	50	100	1	0.01979
11:89117937:G:T	50	100	0.99	0.3753
11:89118032:C:T	50	100	1	0.04158
11:89118457:A:C	50	100	1	0.01289
11:89118458:T:C	50	100	1	0.01307
11:89118726:T:A	50	100	1	0.0305
11:89118790:C:T	50	100	1	0.01761
11:89118794:G:T	50	100	1	0.0305
11:89118799:A:G	50	100	1	0.4061
11:89118914:A:G	50	100	0.97	0.01017
11:89119026:T:A	50	98	1	0.02705
11:89119131:C:T	50	100	1	0.01543
11:89119332:G:A	50	100	1	0.01398
11:89119752:T:C	50	100	1	0.04176
11:89120239:C:T	50	100	1	0.04158
11:89120344:C:T	50	100	1	0.01235
11:89120384:G:A	50	100	1	0.0443
11:89120775:G:A	50	100	1	0.0305
11:89120877:C:T	50	100	1	0.0305
11:89120924:T:C	50	100	1	0.0276
11:89121153:C:G	50	100	1	0.07825
11:89121367:A:G	50	100	1	0.4557
11:89121668:T:C	50	100	1	0.01525
11:89121813:T:C	50	98	1	0.07534
11:89122218:C:G	50	100	0.96	0.02015
11:89122460:G:A	50	100	1	0.2462
11:89122563:G:A	50	100	1	0.02869
11:89123124:G:A	50	100	1	0.2048
11:89123146:C:T	50	100	1	0.04139
11:89123216:C:G	50	100	1	0.04775
11:89123255:G:C	50	100	1	0.1899
11:89123276:A:G	50	98	1	0.1431
11:89123286:C:T	50	100	1	0.04176
11:89123614:T:G	50	100	1	0.1899
11:89123764:C:T	50	100	1	0.01107
11:89123913:A:G	50	100	1	0.04412
11:89124260:C:A	50	100	1	0.04775
11:89124485:G:A	50	100	1	0.2458
11:89124625:T:C	50	98	1	0.02796
11:89124865:C:T	50	98	1	0.02397
11:89124869:C:G	50	100	1	0.0305
11:89125229:G:A	50	100	1	0.3863
11:89125311:T:C	50	98	1	0.0837
11:89125744:T:C	50	100	1	0.02542
11:89125941:T:C	50	100	1	0.02869
11:89125944:G:T	50	100	1	0.05065
11:89126317:G:T	50	100	1	0.04158
11:89126569:A:T	50	100	1	0.04139
11:89126685:A:G	50	100	1	0.05065
11:89127272:A:T	50	100	1	0.05065
11:89127366:A:C	50	100	1	0.03341
11:89127547:G:A	50	100	0.99	0.01416
11:89127571:C:T	50	100	1	0.07934
11:89127759:T:C	50	100	1	0.3856
11:89127846:C:T	50	100	1	0.01107
11:89128219:T:C	50	100	1	0.05065
11:89128422:A:T	50	96	0.94	0.2117
11:89128703:C:A	50	100	1	0.02542
11:89128832:T:G	50	100	0.98	0.1038
11:89129059:A:G	50	100	1	0.01489
11:89129654:A:T	50	100	1	0.199
11:89129689:C:T	50	100	1	0.01489
11:89129972:G:T	50	100	1	0.3903
11:89130292:C:T	50	100	1	0.04158
11:89130735:C:G	50	100	1	0.02705
11:89130871:T:C	50	100	1	0.03068
11:89131420:G:A	50	100	1	0.04394
11:89131946:A:G	50	100	1	0.1836
11:89132132:A:T	50	98	0.96	0.05901
11:89132288:A:G	50	100	1	0.04793
11:89132381:T:C	50	100	0.94	0.07952
11:89132573:T:C	50	100	0.99	0.04829
11:89132858:C:T	50	100	1	0.2422
11:89132910:G:A	50	100	0.88	0.01652
11:89133025:T:C	50	100	0.99	0.04829
11:89133371:T:C	50	98	0.94	0.04847
11:89133433:C:T	50	100	0.98	0.01888
11:89133800:A:C	50	100	1	0.01797
11:89134552:A:T	50	100	1	0.01797
11:89134646:G:C	50	100	1	0.01489
11:89134772:T:C	50	100	1	0.04212
11:89134811:G:T	50	100	0.99	0.05029
11:89134861:G:A	50	100	1	0.01797
11:89134988:A:G	50	100	0.99	0.05029
11:89135006:A:G	50	100	0.99	0.05029
11:89135024:A:C	50	100	0.99	0.05084
11:89135342:T:C	50	100	0.99	0.05065
11:89135443:G:A	50	100	1	0.3589
11:89135584:T:C	50	100	0.88	0.03649
11:89136155:C:G	50	100	1	0.1743
11:89136263:G:A	50	100	1	0.01489
11:89136280:A:G	50	100	1	0.01489
11:89136289:A:T	50	100	0.99	0.04884
11:89136311:G:A	50	100	1	0.02905
11:89136493:T:C	50	100	1	0.01797
11:89136780:A:C	50	100	0.99	0.05065
11:89136924:A:G	49	100	1	0.01797
11:89137027:C:T	50	100	0.99	0.04884
11:89137581:G:A	50	100	1	0.04103
11:89137757:C:G	50	100	0.99	0.04884
11:89137907:T:C	50	100	0.99	0.05065
11:89137933:A:T	50	100	1	0.01797
11:89138092:G:C	50	100	1	0.1823
11:89138127:A:T	50	100	0.98	0.02778
11:89138128:T:C	50	100	1	0.01071
11:89138846:G:A	50	100	0.99	0.04884
11:89138996:G:A	50	100	1	0.199
11:89139341:A:T	50	100	1	0.199
11:89139559:A:C	50	100	0.99	0.04503
11:89140126:C:G	50	100	0.98	0.1897
11:89140253:T:C	50	100	0.98	0.1828
11:89140457:C:T	50	98	0.96	0.03903
11:89140509:C:T	50	100	0.68	0.01634
11:89140614:G:A	50	100	0.99	0.01743
11:89140681:G:A	50	100	1	0.03014
11:89140740:T:C	50	98	0.99	0.2001
11:89140984:G:C	50	92	0.97	0.4045
11:89141038:G:T	50	100	0.97	0.01997
11:89141086:G:C	50	100	1	0.03014
11:89141383:A:G	50	100	0.97	0.0532
11:89141562:G:T	50	100	0.97	0.06954
11:89141586:C:G	50	98	0.95	0.0325
11:89141686:G:A	50	96	0.97	0.2021
11:89141716:C:T	50	100	0.98	0.2638
11:89141762:A:G	50	94	0.97	0.205
11:89141801:T:C	50	98	0.98	0.4388
11:89141881:C:T	50	98	1	0.1057
11:89141912:A:G	50	100	1	0.08515
11:89142639:T:C	50	100	1	0.04357
11:89143409:G:T	50	100	1	0.03867
11:89143677:A:G	50	98	1	0.4739
11:89144236:A:G	50	100	1	0.0305
11:89144295:A:G	49	100	1	0.4268
11:89144443:A:G	50	100	1	0.01362
11:89144518:G:A	50	100	1	0.2055
11:89144726:G:A	50	100	1	0.02052
11:89144817:G:A	50	100	1	0.0167
11:89144884:A:T	50	100	1	0.4468
11:89145036:C:T	50	100	1	0.299
11:89145155:G:T	50	100	0.99	0.01888
11:89145436:A:G	50	100	1	0.02723
11:89145571:G:A	50	100	1	0.0167
11:89145903:G:C	50	100	1	0.03159
11:89145926:G:T	50	100	1	0.02723
11:89146037:T:A	50	100	1	0.2077
11:89146397:T:C	50	100	1	0.03831
11:89146513:C:A	50	100	1	0.03831
11:89146747:T:C	50	80	0.76	0.07789
11:89146847:A:G	50	100	0.98	0.02905
11:89147187:C:T	50	100	1	0.0138
11:89147234:G:A	50	100	1	0.4626
11:89148621:C:A	50	100	1	0.03014
11:89148761:G:T	50	100	1	0.03413
11:89148783:G:C	50	100	1	0.2996
11:89149008:T:C	50	100	1	0.01888
11:89149014:A:C	50	100	1	0.0167
11:89149257:C:T	50	100	1	0.4399
11:89149382:G:A	50	100	1	0.4626
11:89149477:A:G	50	100	1	0.01162
11:89149602:T:C	50	100	1	0.02723
11:89149794:A:T	50	100	1	0.2244
11:89149827:C:T	50	100	1	0.1394
11:89149849:C:G	50	98	1	0.01688
11:89150156:A:T	50	100	0.97	0.03014
11:89150223:C:A	50	100	1	0.0374
11:89150331:A:G	50	100	1	0.4927
11:89150480:C:A	50	100	1	0.4401
11:89150717:A:G	50	100	1	0.4926
11:89150911:T:C	50	100	1	0.4773
11:89151161:G:A	50	100	1	0.2598
11:89151435:T:C	50	100	1	0.03758
11:89151772:C:G	50	100	1	0.03014
11:89151773:G:A	50	100	0.98	0.02869
11:89151879:C:T	50	98	1	0.01816
11:89152019:C:T	50	100	1	0.4793
11:89152312:C:T	50	100	1	0.4009
11:89152777:G:A	50	100	1	0.4985
11:89153589:T:C	50	100	1	0.05156
11:89153599:A:T	50	100	1	0.4771
11:89154129:G:C	50	100	1	0.03649
11:89154157:T:C	50	100	0.98	0.02905
11:89154680:G:C	50	100	1	0.205
11:89155094:C:T	50	100	1	0.413
11:89155290:C:A	50	100	1	0.03014
11:89155449:G:A	50	100	1	0.03195
11:89155806:G:T	50	100	1	0.02487
11:89155928:T:G	50	100	1	0.01216
11:89156182:G:A	50	100	1	0.2042
11:89156244:G:A	50	100	1	0.2302
11:89156266:A:G	50	100	1	0.02723
11:89156597:G:A	50	100	1	0.1859
11:89156700:C:T	49	95.9	1	0.4354
11:89156718:C:T	50	92	1	0.4352
11:89156725:G:T	50	94	1	0.4352
11:89156866:T:C	43	88.4	0.91	0.04339
11:89157283:G:A	49	100	1	0.4392
11:89157654:G:A	50	100	1	0.4354
11:89157855:A:T	50	100	1	0.1011
11:89157895:A:T	50	100	0.98	0.02215
11:89157946:A:G	50	100	1	0.4535
11:89158040:C:T	50	100	0.96	0.01743
11:89158090:C:T	50	100	0.96	0.01743
11:89158099:A:G	50	100	1	0.2035
11:89158243:T:G	50	100	1	0.01888
11:89158275:C:T	50	100	1	0.02723
11:89158375:C:T	49	100	1	0.4345
11:89158608:G:A	50	100	0.96	0.01743
11:89158708:T:A	50	100	1	0.4869
11:89159564:C:G	50	100	1	0.01888
11:89159833:C:T	50	98	1	0.08315
11:89160033:G:T	50	100	1	0.03885
11:89160882:C:T	50	100	0.96	0.01761
11:89160987:G:A	50	100	1	0.02723
11:89161369:C:T	50	100	1	0.4317
11:89161600:A:G	50	100	1	0.4317
11:89161753:C:T	50	100	0.98	0.0138
11:89161754:A:G	50	100	1	0.4288
11:89161891:T:C	50	100	1	0.03468
11:89162069:G:A	50	100	1	0.02887
11:89162220:C:T	50	100	1	0.4288
11:89162344:A:G	50	100	1	0.05211
11:89162794:A:T	50	100	1	0.4288
11:89162795:A:C	50	100	1	0.4288
11:89162878:A:T	50	100	1	0.02723
11:89163257:C:T	50	100	1	0.4317
11:89163441:T:G	50	100	1	0.4846
11:89163496:A:G	50	100	1	0.4846
11:89163670:A:G	50	100	0.97	0.01816
11:89163701:A:T	50	100	1	0.01634
11:89163832:C:G	50	100	1	0.2046
11:89164276:A:G	49	98	0.99	0.4771
11:89164363:A:G	29	100	0.94	0.04557
11:89164367:A:G	41	100	0.86	0.02251
11:89164911:G:C	50	100	1	0.205
11:89165399:T:C	50	100	1	0.02723
11:89165709:G:A	50	100	1	0.0374
11:89166021:C:T	50	100	1	0.02723
11:89166194:C:T	50	100	1	0.4314
11:89166437:C:T	50	100	1	0.4769
11:89166560:G:A	50	100	1	0.43120000000000003
11:89166758:C:T	50	100	1	0.04557
11:89166846:C:T	50	100	1	0.02487
11:89167648:C:T	50	100	1	0.205
11:89168002:T:C	50	100	1	0.4016
11:89168402:G:A	50	100	1	0.4016
11:89168591:G:A	50	100	1	0.01198
11:89168976:C:T	50	100	1	0.4784
11:89169053:G:A	50	100	1	0.03631
11:89169236:A:G	50	100	1	0.2215
11:89169556:A:T	50	100	1	0.4323
11:89169662:T:C	50	100	1	0.4855
11:89169669:T:C	50	100	1	0.02723
11:89169947:T:C	50	100	1	0.205
11:89170105:C:T	50	100	1	0.1009
11:89170149:G:A	50	100	1	0.4274
11:89171293:A:G	50	100	1	0.03849
11:89171393:A:C	50	100	1	0.01779
11:89171569:T:C	50	100	1	0.01253
11:89171803:T:A	50	100	1	0.4283
11:89172093:C:T	50	98	1	0.4283
11:89172100:A:G	50	100	1	0.03722
11:89173060:G:A	50	100	1	0.03722
11:89173224:C:G	50	100	1	0.2046
11:89173419:T:C	50	100	1	0.0374
11:89173547:G:A	49	100	1	0.01888
11:89173554:C:T	47	100	1	0.2046
11:89173556:T:C	49	100	0.99	0.0492
11:89173563:T:C	50	100	1	0.03813
11:89173994:G:A	50	100	1	0.4359
11:89174125:A:C	50	100	1	0.2046
11:89174453:G:A	50	100	1	0.2259
11:89174613:C:T	50	100	1	0.01525
11:89174828:G:A	50	100	1	0.2041
11:89175621:G:A	50	100	0.96	0.01761
11:89175737:C:T	39	100	0.87	0.03141
11:89177196:G:A	40	85	0.79	0.04176
11:89177211:A:G	38	86.8	0.72	0.09168
11:89177421:G:C	50	100	1	0.4958
11:89177653:C:T	50	100	0.99	0.4953
11:89177755:C:A	50	100	1	0.1915
11:89178067:G:A	50	100	1	0.01216
11:89178131:C:T	50	100	1	0.01216
11:89178528:C:A	50	94	0.95	0.2059
11:89179022:T:C	50	100	0.99	0.1892
11:89179040:A:T	50	100	0.98	0.02524
11:89179523:T:C	50	100	1	0.1147
11:89179985:A:G	50	100	1	0.01216
11:89180111:T:A	50	100	1	0.04212
11:89180495:A:G	50	98	0.98	0.404
11:89180569:T:G	50	100	1	0.02542
11:89180710:G:A	50	100	1	0.01779
11:89180734:A:C	50	100	1	0.03341
11:89181163:T:C	50	100	0.99	0.496
11:89181247:C:T	50	100	0.99	0.1866
11:89182182:A:G	50	100	1	0.02524
11:89182280:G:A	50	100	1	0.01289
11:89182323:G:A	50	100	1	0.01216
11:89182402:A:G	50	100	0.99	0.4964
11:89182443:G:A	50	100	1	0.03395
11:89182895:C:G	50	100	1	0.2358
11:89183090:T:C	50	100	1	0.01216
11:89183094:T:C	50	100	1	0.03341
11:89183478:G:A	50	100	1	0.2228
11:89183962:A:G	50	100	1	0.02505
11:89184468:C:T	50	100	1	0.01162
11:89184492:T:C	50	100	1	0.01216
11:89184616:C:T	50	100	1	0.236
11:89184916:T:C	50	100	1	0.0325
11:89185032:T:C	50	100	1	0.01216
11:89185346:A:G	50	100	1	0.2371
11:89185521:G:A	50	100	1	0.2382
11:89185655:C:T	50	100	1	0.01434
11:89185860:C:T	50	100	0.99	0.0276
11:89185899:C:A	50	100	0.99	0.2435
11:89186252:G:A	50	100	1	0.01325
11:89186648:C:T	50	100	1	0.1747
11:89186702:G:C	50	100	0.99	0.2602
11:89186737:T:C	50	100	0.99	0.4956
11:89186784:T:G	50	100	0.99	0.2623
11:89186801:G:A	50	100	1	0.2329
11:89186804:G:C	50	100	1	0.1981
11:89186848:G:C	50	100	1	0.2035
11:89186909:A:G	50	100	0.9	0.02723
11:89186911:C:T	50	100	1	0.08497
11:89187507:C:T	50	100	1	0.2404
11:89187891:T:G	50	100	1	0.08987
11:89188109:C:G	50	100	1	0.08987
11:89188231:G:A	50	100	1	0.01344
11:89188257:A:G	50	100	1	0.01344
11:89188356:C:T	50	100	1	0.1768
11:89188389:C:T	50	100	0.99	0.4156
11:89188404:C:A	50	98	0.99	0.0837
11:89188507:G:A	50	100	1	0.04248
11:89188728:G:A	50	100	1	0.09314
11:89188840:G:T	50	100	1	0.2406
11:89188900:G:A	50	100	1	0.2384
11:89188913:A:T	50	100	1	0.1959
11:89189295:G:A	50	100	1	0.1961
11:89189336:T:A	50	100	0.98	0.06536
11:89189541:T:C	50	100	0.94	0.02251
11:89189963:C:T	50	100	1	0.04448
11:89190119:T:A	50	100	0.9	0.02778
11:89190805:T:A	50	98	1	0.1926
11:89191786:A:C	50	100	1	0.04049
11:89192074:G:C	50	100	1	0.1796
11:89192160:A:C	50	100	0.99	0.4985
11:89192249:A:T	50	100	1	0.191
11:89192632:T:C	50	100	1	0.1946
11:89192787:T:C	50	100	1	0.4902
11:89193313:G:A	50	100	0.99	0.2614
11:89193993:A:C	50	100	0.98	0.07643
11:89194092:T:A	50	100	1	0.04466
11:89194240:C:A	50	100	0.99	0.2613
11:89194331:A:G	50	100	1	0.1908
11:89194485:A:G	50	100	1	0.01398
11:89194964:C:T	50	100	0.99	0.2674
11:89194980:G:A	50	100	1	0.02179
11:89195186:C:T	50	100	1	0.1908
11:89195222:A:T	50	100	1	0.03322
11:89195238:C:T	50	100	1	0.0797
11:89195416:C:T	50	100	0.86	0.01398
11:89195508:G:A	50	98	0.94	0.02633
11:89195667:C:T	50	100	0.99	0.2674
11:89195737:A:G	50	98	0.99	0.09604
11:89195750:A:T	50	100	1	0.02342
11:89195985:A:T	50	100	1	0.1908
11:89196110:G:A	50	100	1	0.1908
11:89196317:A:T	50	100	1	0.1908
11:89196363:A:G	50	100	0.98	0.07643
11:89196456:C:T	50	100	0.99	0.2382
11:89196463:T:C	50	100	1	0.03558
11:89196516:G:A	50	100	1	0.01398
11:89196938:C:T	50	100	0.99	0.2698
11:89197209:A:G	50	100	1	0.1941
11:89197413:A:G	50	100	1	0.1496
11:89197416:C:T	50	100	1	0.04503
11:89197619:T:C	50	100	0.95	0.03341
11:89197732:G:A	50	100	1	0.1908
11:89197739:G:A	50	100	1	0.1507
11:89198319:C:T	50	100	1	0.1825
11:89198320:G:A	50	100	0.99	0.2709
11:89198346:T:C	50	100	0.9	0.02723
11:89198468:C:T	50	100	0.99	0.2676
11:89198816:T:G	50	100	1	0.1908
11:89198882:G:A	50	100	0.96	0.04739
11:89198936:G:C	50	100	1	0.1908
11:89199212:A:G	50	100	1	0.02342
11:89199222:T:C	50	100	0.99	0.2534
11:89199595:C:T	50	100	1	0.02342
11:89200082:C:T	50	98	0.99	0.4065
11:89200461:C:G	50	100	0.99	0.2471
11:89201110:C:T	50	100	0.95	0.03341
11:89201166:T:C	50	100	1	0.2195
11:89201828:G:A	50	100	0.96	0.03341
11:89201863:C:T	50	100	1	0.08424
11:89201864:A:G	50	100	1	0.2197
11:89201900:G:T	50	100	0.93	0.02723
11:89201920:C:T	50	94	0.93	0.2064
11:89201928:G:T	50	100	1	0.2197
11:89202020:G:A	50	100	0.7	0.02015
11:89202192:T:G	50	100	0.91	0.01416
11:89202652:G:C	50	100	1	0.2696
11:89202773:T:C	50	100	1	0.4975
11:89202839:T:C	50	100	1	0.4956
11:89202965:G:A	50	100	0.99	0.2534
11:89203129:C:T	50	100	1	0.03341
11:89203344:G:A	50	100	1	0.4985
11:89204131:T:C	50	100	1	0.01235
11:89204348:G:A	50	100	1	0.1959
11:89204434:T:C	49	100	1	0.4047
11:89204468:A:G	50	100	1	0.1959
11:89204542:C:T	50	100	1	0.03341
11:89204569:T:A	50	98	1	0.04557
11:89204573:T:G	50	100	1	0.01235
11:89204850:T:G	50	100	1	0.2587
11:89205054:G:A	50	100	0.98	0.0276
11:89205123:A:C	50	100	1	0.04575
11:89205188:A:G	50	100	1	0.189
11:89205245:A:T	50	100	1	0.03359
11:89205303:T:C	50	100	1	0.2255
11:89205403:A:T	50	100	1	0.2761
11:89205567:G:A	50	100	1	0.03341
11:89205765:G:C	50	100	1	0.1774
11:89205811:C:T	50	100	1	0.2587
11:89205840:A:G	50	100	1	0.4985
11:89205879:A:T	50	100	1	0.2251
11:89206983:G:C	49	100	1	0.01362
11:89206999:A:T	50	100	0.98	0.01198
11:89207058:C:A	50	98	1	0.1906
11:89207292:A:C	50	100	1	0.2707
11:89207329:G:A	50	98	1	0.0158
11:89207735:T:C	50	100	1	0.01126
11:89208006:C:T	50	100	1	0.2257
11:89208040:G:A	50	100	1	0.08551
11:89208054:G:A	50	100	1	0.03341
11:89208096:G:A	49	100	1	0.2244
11:89208209:G:A	50	100	1	0.0138
11:89208302:G:T	50	100	1	0.03341
11:89208359:G:A	50	100	1	0.03341
11:89208618:A:G	50	100	1	0.03359
11:89208668:G:C	50	100	1	0.03195
11:89208782:G:A	50	100	1	0.1968
11:89208850:G:A	50	100	1	0.2587
11:89209145:T:C	50	98	1	0.4993
11:89209634:C:T	50	100	1	0.03359
11:89209635:G:A	50	100	0.99	0.1886
11:89209867:T:C	50	98	0.99	0.08134
11:89209985:G:A	50	100	0.96	0.03359
11:89210124:A:T	50	100	1	0.03377
11:89210339:C:A	50	100	1	0.03359
11:89210462:G:A	50	100	1	0.1398
11:89210586:G:A	50	100	1	0.03359
11:89210650:C:A	50	100	0.99	0.1968
11:89211031:A:G	50	100	1	0.03359
11:89211199:A:G	50	100	0.99	0.2761
11:89211330:T:C	50	100	1	0.03359
11:89211583:G:A	50	100	1	0.2591
11:89211950:G:A	50	100	1	0.2251
11:89212017:C:A	50	100	0.98	0.02778
11:89212243:G:T	50	100	1	0.03359
11:89212418:C:T	50	100	1	0.2251
11:89212752:G:A	50	100	0.99	0.2251
11:89212888:A:C	50	100	0.98	0.02324
11:89212910:C:T	50	98	1	0.04539
11:89212971:G:A	50	98	1	0.01398
11:89212982:T:C	50	100	1	0.03359
11:89213431:T:C	50	100	1	0.01707
11:89213574:T:C	50	100	0.97	0.2591
11:89213743:T:C	50	100	1	0.03359
11:89213787:A:G	50	100	1	0.0138
11:89213898:T:A	50	100	1	0.2251
11:89214409:T:C	50	100	0.98	0.02324
11:89214578:C:T	50	100	1	0.03359
11:89214595:G:A	50	98	1	0.04557
11:89214697:G:C	50	100	1	0.0138
11:89214756:G:T	50	100	1	0.2257
11:89214838:A:T	50	100	1	0.2765
11:89215171:T:C	50	98	1	0.04611
11:89215205:C:A	50	100	1	0.03359
11:89215428:G:C	50	100	1	0.03359
11:89215453:G:A	50	100	1	0.1979
11:89215516:T:A	50	98	1	0.01307
11:89215567:T:C	49	100	1	0.03359
11:89215896:T:A	50	100	1	0.01253
11:89215936:C:T	50	100	1	0.2596
11:89216112:T:C	50	100	1	0.04121
11:89216154:C:A	50	100	1	0.03359
11:89216381:A:G	50	98	1	0.2769
11:89216433:C:T	50	100	0.88	0.02197
11:89216550:G:A	49	100	1	0.03359
11:89216561:G:C	49	95.9	1	0.1981
11:89216958:T:A	50	100	1	0.03359
11:89217275:T:A	50	100	1	0.03359
11:89217665:G:A	50	100	1	0.02741
11:89217714:T:C	50	100	1	0.03359
11:89218164:C:T	50	100	1	0.1975
11:89218263:T:G	50	100	0.94	0.01707
11:89218503:T:G	50	100	1	0.0463
11:89218710:T:C	50	100	1	0.2596
11:89218749:T:A	50	100	1	0.03359
11:89218864:A:G	50	100	1	0.1975
11:89219033:C:A	50	100	1	0.01943
11:89219085:C:T	50	100	1	0.2596
11:89219132:A:C	50	100	1	0.03359
11:89219179:T:C	50	100	1	0.09604
11:89219189:T:C	50	100	1	0.01707
11:89219245:C:T	50	100	1	0.0138
11:89219251:T:C	50	100	1	0.1972
11:89219288:C:T	50	100	1	0.2255
11:89219711:G:A	50	100	1	0.01235
11:89219748:C:T	50	100	1	0.2253
11:89220137:A:G	50	100	1	0.2814
11:89220267:A:G	50	100	1	0.02324
11:89220516:G:A	50	100	1	0.0276
11:89220651:C:G	50	100	1	0.4049
11:89220678:T:C	50	100	1	0.1445
11:89220822:T:C	50	100	1	0.2611
11:89221029:A:C	50	100	1	0.2427
11:89221171:C:T	50	100	1	0.282
11:89221497:A:T	50	100	1	0.03359
11:89221837:G:T	50	100	1	0.2255
11:89221979:T:A	50	100	1	0.2818
11:89222066:C:T	50	100	1	0.2255
11:89222508:G:A	50	100	1	0.2255
11:89222693:C:T	50	100	0.88	0.02923
11:89222796:T:C	50	100	1	0.03359
11:89223325:A:G	50	100	1	0.197
11:89223653:G:A	50	100	1	0.01144
11:89223879:G:A	50	100	0.99	0.03195
11:89224022:G:A	50	100	1	0.28
11:89224217:C:T	50	100	1	0.2594
11:89224376:A:C	50	100	1	0.01126
11:89224522:A:C	50	100	0.99	0.03322
11:89224523:A:T	50	100	0.99	0.03322
11:89224793:A:G	50	100	1	0.2429
11:89224840:G:A	50	100	1	0.03359
11:89224845:T:C	50	100	1	0.01725
11:89224938:T:C	50	100	0.98	0.08824
11:89225717:G:T	50	100	1	0.0138
11:89225780:A:G	50	100	1	0.1972
11:89225795:T:C	50	100	1	0.114
11:89226121:G:A	50	100	1	0.2598
11:89226189:G:A	50	100	1	0.01452
11:89226260:T:C	50	100	1	0.2803
11:89226264:T:C	50	100	1	0.2769
11:89226503:G:A	50	100	1	0.03377
11:89226612:T:G	50	100	1	0.03504
11:89226979:G:A	50	100	1	0.4947
11:89227377:C:T	50	100	1	0.03377
11:89227548:C:T	50	98	1	0.01979
11:89227622:G:A	50	100	1	0.2769
11:89227648:T:C	50	100	0.94	0.02614
11:89228020:G:A	50	100	1	0.1972
11:89228131:T:G	50	100	1	0.03377
11:89228353:A:T	50	100	0.99	0.2769
11:89228619:T:G	50	100	1	0.03758
11:89228922:C:T	50	98	0.99	0.0955
11:89229411:G:T	50	100	1	0.2398
11:89229437:G:A	50	100	0.99	0.03595
11:89229471:C:A	50	100	1	0.03377
11:89229569:G:A	50	98	1	0.2756
11:89229763:C:G	50	100	1	0.28
11:89229786:C:T	50	100	1	0.1968
11:89229794:C:T	50	100	0.99	0.09568
11:89229964:C:G	50	100	1	0.1142
11:89230054:C:T	50	100	1	0.01743
11:89230185:T:C	50	100	1	0.2427
11:89230189:T:C	50	100	1	0.0138
11:89230451:T:C	50	100	1	0.1968
11:89230464:G:A	50	100	1	0.03377
11:89230607:G:A	50	100	1	0.03377
11:89230750:T:A	50	100	1	0.0118
11:89231031:G:C	50	100	1	0.28
11:89231038:G:T	50	100	1	0.03377
11:89231094:T:C	50	100	1	0.2794
11:89231406:C:T	48	100	0.79	0.01816
11:89232392:C:T	48	95.8	0.86	0.05519
11:89232490:A:C	48	91.7	0.88	0.08878
11:89233414:C:T	48	100	0.74	0.01797
11:89233587:A:G	48	89.6	0.9	0.07898
11:89234071:A:G	48	95.8	0.88	0.01489
11:89234822:T:C	50	100	0.98	0.4835
11:89235094:T:C	50	100	0.93	0.02651
11:89235692:G:A	50	100	1	0.02941
11:89235804:T:C	50	100	1	0.03522
11:89235898:C:T	50	100	0.97	0.4054
11:89235911:A:T	50	100	1	0.02941
11:89236606:T:C	49	100	1	0.2854
11:89236838:A:T	50	100	0.98	0.4049
11:89236970:T:G	50	100	1	0.333
11:89237867:A:G	50	100	1	0.3321
11:89237938:C:T	50	100	0.99	0.01126
11:89237966:G:A	50	100	1	0.1765
11:89238083:G:A	50	100	1	0.02142
11:89238101:C:T	50	100	1	0.1792
11:89238205:A:G	50	100	1	0.3324
11:89238310:G:C	50	100	0.96	0.03649
11:89238452:C:A	50	100	1	0.0472
11:89238470:T:A	50	100	1	0.3328
11:89238516:C:T	50	100	1	0.3322
11:89238536:G:C	50	100	1	0.303
11:89238609:G:A	50	100	1	0.02687
11:89238617:G:A	50	100	0.99	0.01126
11:89238652:C:G	50	100	0.96	0.03159
11:89238950:C:A	50	100	0.98	0.1772
11:89239178:C:T	50	100	1	0.2959
11:89239394:G:A	50	100	1	0.2967
11:89239515:G:C	50	100	1	0.03304
11:89239665:T:G	50	100	1	0.04956
11:89239682:A:T	50	100	1	0.03486
11:89239705:T:C	50	100	1	0.03486
11:89239753:T:C	50	100	1	0.01616
11:89239788:A:C	50	100	1	0.4833
11:89239849:G:T	50	100	1	0.03304
11:89240033:C:T	50	100	1	0.3299
11:89240040:C:T	50	100	1	0.03304
11:89240041:G:A	50	100	1	0.0118
11:89240193:G:A	50	100	1	0.1786
11:89240442:A:G	50	100	0.99	0.1509
11:89240906:C:A	50	100	1	0.02142
11:89240967:G:A	50	100	0.95	0.01434
11:89241311:G:A	50	100	1	0.02687
11:89241539:A:G	50	98	1	0.3704
11:89241842:A:C	50	100	1	0.02941
11:89241939:C:T	50	100	1	0.4492
11:89241951:A:C	50	100	1	0.01434
11:89242248:T:C	50	96	1	0.4995
11:89242283:C:T	50	100	1	0.08297
11:89242307:A:C	50	100	0.96	0.03613
11:89242499:T:C	50	100	1	0.4991
11:89242601:C:A	50	100	1	0.08261
11:89242945:T:C	50	100	1	0.449
11:89242989:T:C	50	100	0.94	0.2117
11:89242995:C:G	50	100	1	0.4486
11:89243106:C:T	50	100	1	0.03649
11:89243115:G:A	50	100	1	0.4483
11:89243546:T:G	50	100	1	0.03304
11:89243765:T:C	50	100	1	0.4472
11:89243795:T:C	50	100	1	0.05156
11:89244001:C:T	50	100	1	0.4472
11:89244196:G:A	50	100	0.99	0.1821
11:89244265:A:C	50	100	0.99	0.4464
11:89244293:C:G	50	96	1	0.4457
11:89244329:C:T	50	96	1	0.496
11:89244347:T:C	50	98	1	0.4461
11:89244404:C:T	50	100	1	0.4455
11:89244418:C:A	50	100	0.99	0.4459
11:89244439:C:G	50	100	1	0.3613
11:89244508:A:C	50	100	0.93	0.03032
11:89244635:G:A	50	100	1	0.0138
11:89244806:A:T	50	100	1	0.02905
11:89245140:G:A	50	100	0.99	0.3655
11:89245368:T:G	50	100	1	0.03377
11:89245377:A:G	50	100	0.98	0.4561
11:89245459:T:C	50	100	0.99	0.132
11:89245577:T:C	50	100	1	0.0118
11:89245696:G:T	50	100	0.91	0.02015
11:89245929:A:C	50	100	0.95	0.4671
11:89246164:A:G	50	94	0.98	0.4237
11:89246166:A:G	50	94	0.98	0.4234
11:89246323:T:C	50	100	0.98	0.1997
11:89246482:T:C	50	98	0.98	0.05011
11:89246678:T:C	50	98	0.98	0.4475
11:89246757:C:A	50	100	1	0.05102
11:89246787:T:C	50	100	0.96	0.04012
11:89247092:G:A	50	98	0.98	0.2495
11:89248335:T:C	50	100	0.93	0.06954
11:89248804:A:T	50	100	0.99	0.01471
11:89249550:T:C	49	100	0.97	0.4072
11:89249552:G:A	50	100	1	0.02088
11:89249725:G:A	50	100	0.99	0.01089
11:89249835:T:C	50	100	0.98	0.1451
11:89250346:G:A	50	100	0.99	0.01107
11:89250464:C:T	50	100	0.97	0.07244
11:89250806:C:T	50	100	0.98	0.02723
11:89251459:C:A	50	100	0.99	0.01035
11:89251696:G:A	50	100	0.97	0.01543
11:89251816:C:T	50	100	0.97	0.07226
11:89251889:T:C	50	100	0.99	0.01107
11:89251967:T:C	50	100	1	0.01906
11:89252186:G:T	50	100	0.96	0.08188
11:89252680:T:G	50	100	1	0.01235
11:89252772:C:T	50	98	0.98	0.2743
11:89253274:T:G	50	100	0.99	0.01107
11:89253537:G:A	50	100	1	0.0158
11:89254373:C:T	50	98	0.98	0.1029
11:89254412:G:C	50	98	0.96	0.03922
11:89254498:G:A	50	100	1	0.01725
11:89254505:T:G	50	98	0.97	0.4915
11:89254571:A:T	50	100	1	0.01507
11:89255367:A:G	50	100	0.99	0.03722
11:89255396:A:G	50	100	0.99	0.03722
11:89255768:T:G	50	100	0.97	0.04248
11:89255817:A:G	50	100	0.99	0.01107
11:89255834:T:A	50	100	0.73	0.0216
11:89256060:T:C	50	100	1	0.03667
11:89256288:G:A	50	100	1	0.02687
11:89256881:T:C	50	98	0.98	0.09368
11:89257212:G:A	50	100	0.98	0.1316
11:89257475:T:C	50	100	0.98	0.1044
11:89257618:C:T	50	100	0.96	0.06972
11:89257641:A:G	50	100	1	0.02741
11:89257806:C:T	50	100	0.98	0.1316
11:89257986:T:A	50	100	0.98	0.01162
11:89257987:A:T	50	98	0.97	0.03758
11:89258064:T:G	50	100	0.99	0.01107
11:89258237:A:T	50	100	0.98	0.01089
11:89259207:G:A	50	100	0.86	0.04176
11:89259532:G:T	50	100	1	0.02033
11:89259935:A:G	50	100	0.99	0.01507
11:89260384:G:A	50	100	0.92	0.01525
11:89260430:T:C	50	100	0.99	0.01107
11:89260480:G:A	50	100	0.96	0.0699
11:89261132:A:G	50	100	0.99	0.03704
11:89261174:G:C	50	100	0.99	0.01489
11:89262066:A:T	50	100	1	0.02814
11:89262093:T:C	50	100	0.97	0.01107
11:89262175:C:T	50	100	0.99	0.01107
11:89262984:G:C	50	100	0.96	0.07008
11:89264058:C:T	50	100	0.99	0.01144
11:89264243:A:T	50	100	0.99	0.01107
11:89264352:A:C	50	100	0.98	0.1242
11:89264728:A:C	50	98	0.97	0.1055
11:89264744:A:C	50	100	0.97	0.09731
11:89264748:C:A	49	98	0.98	0.1247
11:89264752:C:A	50	100	1	0.01906
11:89264834:T:C	50	100	1	0.02814
11:89265116:A:G	50	100	0.99	0.01107
11:89265196:A:C	50	100	1	0.0374
11:89265232:T:G	50	100	0.97	0.08497
11:89266008:G:A	50	100	0.94	0.01471
11:89266301:A:G	50	100	1	0.0374
11:89266336:G:T	50	100	0.94	0.02614
11:89266694:A:G	50	100	0.99	0.01126
11:89266736:A:G	50	100	1	0.01525
11:89266828:A:T	50	100	0.98	0.1314
11:89267958:G:C	50	100	0.98	0.1986
11:89268139:G:T	50	100	0.99	0.01107
11:89268453:G:T	50	100	0.98	0.1235
11:89268597:T:C	50	100	1	0.02905
11:89268889:C:T	50	100	1	0.0285
11:89268909:T:C	50	100	1	0.02905
11:89269206:A:G	50	100	1	0.02905
11:89269257:C:G	50	100	0.99	0.02415
11:89269398:A:C	50	98	0.99	0.409
11:89269957:C:T	50	100	1	0.02415
11:89270320:A:G	50	100	0.98	0.01053
11:89270436:C:A	50	100	0.97	0.0768
11:89270528:A:G	50	100	0.92	0.0167
11:89270688:T:C	50	100	1	0.02469
11:89271662:A:G	50	100	0.99	0.04067
11:89271726:T:C	50	100	0.99	0.4087
11:89271729:A:C	50	100	0.81	0.01053
11:89271917:T:C	50	100	0.94	0.02669
11:89272085:A:C	50	100	0.97	0.2024
11:89272150:C:T	50	100	0.74	0.01434
11:89272418:G:T	50	100	0.96	0.07317
11:89273025:G:A	50	100	1	0.03014
11:89273749:A:G	50	100	0.98	0.09768
11:89273851:T:C	49	100	0.98	0.0955
11:89274344:C:T	50	100	1	0.03014
11:89274411:C:T	50	98	0.97	0.2444
11:89274472:C:T	50	100	1	0.03014
11:89274532:T:C	50	100	1	0.02487
11:89274754:C:T	50	100	0.97	0.2168
11:89274840:G:A	50	100	0.97	0.07335
11:89275388:C:T	50	100	0.94	0.02633
11:89275514:A:G	50	100	0.98	0.01198
11:89275648:C:G	50	100	0.97	0.2469
11:89276263:T:C	50	100	1	0.03014
11:89276405:T:G	50	98	0.82	0.0118
11:89276886:G:A	50	100	1	0.03014
11:89276957:A:G	50	100	0.94	0.02578
11:89277032:G:A	50	100	0.96	0.07444
11:89277059:T:C	50	100	0.99	0.02669
11:89277500:C:G	50	98	0.96	0.1028
11:89277878:G:A	50	96	0.96	0.08497
11:89278087:A:G	50	100	0.99	0.04158
11:89278343:A:G	50	100	0.86	0.01543
11:89278504:T:G	50	100	0.98	0.02832
11:89278917:C:T	50	98	0.95	0.12
11:89279047:A:G	50	100	0.98	0.02052
11:89279230:C:T	50	98	0.96	0.07988
11:89280218:G:A	50	100	0.99	0.09205
11:89280629:T:C	50	100	0.97	0.1823
11:89281066:A:C	50	100	1	0.02269
11:89281187:T:C	50	98	0.97	0.4127
11:89281529:C:T	50	100	1	0.01344
11:89281577:C:T	50	100	1	0.02269
11:89283457:C:A	50	100	1	0.09314
11:89284793:G:A	50	96	0.97	0.08896
11:89285272:A:G	50	98	0.99	0.4125
11:89285290:T:C	50	100	0.96	0.01761
11:89286011:A:G	50	100	1	0.01561
11:89286206:A:G	50	100	1	0.0354
11:89286551:C:T	50	98	0.98	0.08805
11:89286569:C:T	50	98	0.99	0.4744
11:89286984:A:G	50	100	1	0.02778
11:89287330:T:C	50	98	0.97	0.08842
11:89287422:T:C	50	100	0.99	0.4123
11:89287897:T:C	50	100	1	0.2536
11:89288244:T:C	50	100	1	0.02887
11:89288406:G:A	50	100	1	0.201
11:89288523:A:G	50	96	1	0.05428
11:89288568:C:T	50	100	1	0.05428
11:89288815:G:A	50	100	1	0.02778
11:89289278:G:A	50	100	0.99	0.1509
11:89289505:G:C	50	96	0.99	0.404
11:89289511:C:G	50	98	1	0.4129
11:89289539:G:A	50	100	0.93	0.01561
11:89289547:T:C	50	100	1	0.02905
11:89289892:T:C	50	100	0.99	0.08896
11:89289977:T:C	50	100	1	0.01416
11:89290365:G:A	50	98	0.97	0.05065
11:89290399:T:A	50	100	1	0.01416
11:89290672:G:A	50	100	1	0.0915
11:89290724:C:T	50	98	0.99	0.08878
11:89290763:C:T	50	100	1	0.01561
11:89291021:A:T	50	100	1	0.02324
11:89291233:C:G	50	100	1	0.02324
11:89291287:A:G	50	98	0.99	0.1874
11:89291449:C:T	50	100	1	0.01325
11:89292094:C:T	50	100	1	0.02524
11:89292125:A:G	50	100	0.82	0.02542
11:89292550:G:A	50	100	1	0.02324
11:89292670:T:A	50	98	1	0.1055
11:89293239:T:A	50	98	1	0.413
11:89293449:G:T	50	98	1	0.1055
11:89294875:T:G	50	100	1	0.2311
11:89295801:C:T	50	96	1	0.4352
11:89296136:C:T	50	96	0.99	0.06554
11:89296763:T:C	50	98	1	0.4907
11:89297196:T:C	50	100	1	0.07298
11:89297231:G:T	50	100	1	0.3869
11:89297323:G:A	50	100	1	0.07298
11:89297361:C:A	50	100	1	0.3775
11:89299531:T:C	50	100	1	0.08297
11:89300059:G:A	50	100	1	0.4877
11:89300101:C:T	49	100	1	0.1986
11:89300315:A:C	50	100	0.98	0.08751
11:89300633:C:T	50	100	1	0.08787
11:89300787:A:G	50	100	1	0.03232
11:89301029:G:C	50	100	1	0.08769
11:89301153:G:T	49	100	1	0.01416
11:89301346:T:C	50	100	1	0.04248
11:89301369:C:G	50	100	1	0.02996
11:89301966:T:C	50	100	1	0.3929
11:89302171:G:T	49	95.9	1	0.3653
11:89302218:A:T	50	98	1	0.01416
11:89302308:C:T	50	100	1	0.2259
11:89303077:G:T	50	98	1	0.4904
11:89303896:A:G	50	100	1	0.2193
11:89304392:T:C	50	100	0.85	0.01071
11:89304768:T:C	50	100	1	0.3769
11:89304937:C:T	50	100	1	0.02996
11:89305310:T:C	50	100	0.99	0.03232
11:89307058:G:A	50	100	1	0.09913
11:89307083:A:G	50	100	0.99	0.376
11:89309238:G:A	34	97.1	0.98	0.02215
11:89309715:A:C	50	100	1	0.3842
11:89310306:G:C	50	100	1	0.3816
11:89310389:A:G	50	90	1	0.4915
11:89310406:A:C	50	96	1	0.4915
11:89310778:A:G	50	100	1	0.3742
11:89311357:A:C	50	100	1	0.3742
11:89311743:A:G	50	100	1	0.3896
11:89311760:C:T	50	100	1	0.01398
11:89311911:T:G	50	96	0.99	0.4334
11:89311997:C:T	50	100	1	0.09877
11:89312156:C:T	50	100	1	0.02996
11:89312342:T:C	50	100	0.99	0.01107
11:89312388:G:T	50	100	1	0.4882
11:89312393:C:A	50	100	0.71	0.01162
11:89312929:A:G	50	100	1	0.2215
11:89313047:C:T	50	100	1	0.09931
11:89313251:T:C	50	94	0.96	0.04847
11:89313254:C:T	50	94	0.96	0.0512
11:89313356:T:G	49	100	1	0.03813
11:89313357:C:T	47	100	1	0.03831
11:89313625:C:T	50	100	0.99	0.09731
11:89313701:G:A	49	100	0.99	0.1095
11:89313850:T:G	50	100	1	0.02996
11:89314280:T:G	48	77.1	1	0.4918
11:89314312:C:T	50	100	0.96	0.01053
11:89314371:T:C	50	96	0.99	0.09731
11:89314393:G:A	50	98	1	0.02996
11:89314434:G:A	50	98	1	0.02996
11:89315042:T:G	50	100	0.82	0.02288
11:89315136:G:C	48	95.8	0.99	0.05029
11:89315161:A:G	41	78	0.99	0.3836
11:89315862:C:T	49	100	1	0.01398
11:89316563:C:T	47	76.6	0.99	0.2088
11:89316860:A:T	41	100	0.96	0.01162
11:89317025:C:G	41	80.5	0.98	0.4047
11:89317040:G:C	44	100	1	0.03105
11:89317059:C:G	41	97.6	1	0.03831
11:89317071:T:A	40	85	0.98	0.1837
11:89317156:C:G	50	98	1	0.09858
11:89317661:C:T	49	98	1	0.02052
11:89317736:G:T	50	100	1	0.02814
11:89317743:C:G	50	100	1	0.0276
11:89317874:G:C	50	100	1	0.01071
11:89318043:A:C	50	100	0.99	0.01035
11:89318551:G:C	50	100	0.81	0.02288
11:89318594:A:C	50	100	1	0.01053
11:89318601:G:C	50	100	0.99	0.2195
11:89318712:C:T	50	94	0.99	0.3611
11:89318994:G:C	49	100	0.99	0.3613
11:89319087:C:G	50	100	0.99	0.2193
11:89319093:C:A	50	100	1	0.02887
11:89319281:A:G	50	100	1	0.01725
11:89319427:G:A	50	100	1	0.02179
11:89320134:G:A	50	100	0.98	0.2195
11:89320219:T:C	50	100	0.98	0.3818
11:89320711:A:C	50	100	1	0.09913
11:89320773:T:C	50	100	1	0.01652
11:89321703:C:G	50	94	0.99	0.0532
11:89321771:A:G	50	100	0.99	0.01271
11:89321949:T:C	50	100	1	0.0167
11:89322125:A:G	50	96	0.98	0.4893
11:89323446:A:G	50	100	0.99	0.3849
11:89323713:C:G	50	100	1	0.0167
11:89323962:T:G	50	100	0.99	0.3816
11:89324180:G:A	50	100	0.98	0.2008
11:89324374:C:A	50	100	1	0.0167
11:89324566:G:T	50	100	1	0.03232
11:89324762:A:G	50	100	1	0.0167
11:89324933:T:C	50	100	0.97	0.2053
11:89325090:A:G	49	98	1	0.04902
11:89325887:A:G	49	100	1	0.03123
11:89325909:A:G	49	98	0.98	0.1073
11:89325911:G:A	48	89.6	0.82	0.07752
11:89326834:G:A	50	100	1	0.09949
11:89327467:A:T	50	100	0.99	0.08079
11:89328454:C:T	50	100	0.97	0.2687
11:89328479:G:A	50	100	0.95	0.1062
11:89328690:G:A	50	100	0.94	0.1403
11:89328710:T:C	50	100	1	0.09931
11:89328820:T:C	50	100	0.99	0.08497
11:89329043:C:A	50	100	1	0.03232
11:89329276:C:T	50	100	0.97	0.2685
11:89329376:G:C	49	95.9	0.97	0.2496
11:89329611:G:A	50	100	0.96	0.01416
11:89330745:A:G	50	100	0.96	0.07988
11:89330797:C:T	50	100	0.96	0.07934
11:89331069:A:G	50	100	0.97	0.0276
11:89331365:T:C	50	98	0.98	0.01362
11:89331849:C:T	50	98	0.92	0.2151
11:89332242:G:A	50	98	0.92	0.04412
11:89332546:T:C	50	98	0.94	0.0748
11:89332649:T:C	50	98	0.85	0.01053
11:89333171:T:G	50	100	0.92	0.03704
11:89333180:C:A	50	100	0.92	0.0374
11:89333639:T:C	50	100	0.82	0.01035
11:89334156:T:A	50	100	0.97	0.08533
11:89334186:A:G	50	92	0.89	0.2093
11:89334271:T:C	50	100	0.97	0.0699
11:89334335:T:C	50	100	0.97	0.06972
11:89334341:A:G	50	100	0.96	0.01289
11:89334602:A:T	50	100	1	0.01144
11:89335009:G:A	50	100	0.94	0.01507
11:89335137:C:G	50	100	0.99	0.08606
11:89335220:C:T	50	100	0.98	0.08624
11:89336138:C:T	50	98	0.99	0.08733
11:89336265:A:C	50	98	0.89	0.01126
11:89336397:A:G	50	98	0.98	0.08007
11:89336566:G:A	50	100	0.98	0.07081
11:89336954:C:T	50	100	0.98	0.03903
11:89337329:G:A	50	100	0.99	0.08733
11:89337537:T:C	49	100	0.99	0.08751
11:89337618:C:G	50	100	0.88	0.01834
11:89338159:A:G	50	100	0.97	0.03776
11:89339111:T:C	50	100	0.96	0.02977
11:89339175:T:C	50	100	0.99	0.08733
11:89339242:T:A	50	92	0.86	0.2968
11:89339547:T:G	50	100	1	0.01017
11:89339653:T:C	50	100	0.98	0.01325
11:89340246:G:C	50	98	0.99	0.08733
11:89341400:G:T	50	100	0.99	0.01471
11:89341818:G:A	50	100	0.87	0.01688
11:89341934:C:T	50	100	0.99	0.03849
11:89342041:T:C	50	100	0.99	0.03468
11:89342199:G:A	50	100	0.97	0.02705
11:89342236:G:T	50	100	0.99	0.03867
11:89342276:T:A	50	100	0.95	0.01888
11:89342387:C:T	50	100	1	0.01107
11:89342586:A:G	50	98	0.98	0.08733
11:89342670:G:T	50	100	1	0.03667
11:89342871:A:G	50	100	1	0.03667
11:89343192:T:C	50	100	0.98	0.01362
11:89343198:C:T	50	100	0.99	0.03123
11:89343313:C:T	50	100	0.98	0.065
11:89343763:G:T	50	100	0.88	0.03214
11:89343896:T:C	50	100	1	0.01162
11:89344176:A:T	50	100	0.97	0.02578
11:89345219:T:C	50	100	0.97	0.02977
11:89346153:G:C	50	96	0.98	0.2037
11:89346380:A:G	50	100	0.99	0.04339
11:89346484:C:A	50	100	0.86	0.04448
11:89346808:G:A	50	100	0.99	0.01997
11:89347448:T:C	50	100	0.98	0.1167
11:89347461:T:G	50	94	0.88	0.0748
11:89347477:T:G	50	100	1	0.01816
11:89347597:C:T	50	100	1	0.01071
11:89348431:A:C	50	100	1	0.02124
11:89348894:T:C	50	100	0.99	0.1075
11:89349115:T:C	50	100	1	0.01089
11:89349125:A:G	50	100	1	0.01997
11:89349212:G:A	50	98	0.99	0.02052
11:89349334:G:A	50	96	1	0.08297
11:89349404:C:A	50	100	1	0.03359
11:89349693:A:G	50	100	0.8	0.01434
11:89349853:C:A	50	100	1	0.07553
11:89350102:A:T	50	100	1	0.03359
11:89350126:A:C	50	98	0.95	0.04103
11:89350219:A:T	50	100	1	0.08025
11:89350381:T:C	50	100	1	0.01216
11:89350657:A:C	50	98	1	0.1077
11:89350676:G:A	50	96	0.99	0.2633
11:89350977:G:A	50	98	0.93	0.02306
11:89351039:G:A	50	100	0.92	0.01761
11:89351065:G:T	50	100	0.99	0.01216
11:89351398:A:C	50	100	1	0.03322
11:89351502:C:T	50	100	1	0.02614
11:89351869:A:T	50	100	1	0.01071
11:89351977:A:G	50	98	1	0.08315
11:89352313:C:A	50	100	1	0.03359
11:89352633:C:G	50	98	0.98	0.3778
11:89352792:T:C	50	98	1	0.09078
11:89353004:G:A	50	100	0.89	0.02269
11:89353071:G:A	50	98	1	0.09296
11:89354468:T:C	50	100	0.97	0.3691
11:89354475:T:A	50	100	0.98	0.258
11:89355000:G:A	50	98	0.98	0.08243
11:89355206:C:T	50	100	0.99	0.1064
11:89355503:T:C	50	100	1	0.0118
11:89355773:A:G	50	100	0.96	0.08351
11:89356049:G:A	50	100	0.83	0.01362
11:89356190:G:A	50	100	0.9	0.0463
11:89356320:A:G	50	100	0.92	0.08351
11:89356338:G:C	50	100	0.91	0.04884
11:89356346:A:G	50	100	0.94	0.08787
11:89356381:T:A	50	100	1	0.02142
11:89356385:G:T	50	100	0.98	0.01852
11:89356386:A:T	50	100	0.98	0.01852
11:89356659:T:C	50	100	1	0.01997
11:89356709:A:C	50	100	0.99	0.02651
11:89357413:G:A	50	100	0.94	0.05556
11:89357648:C:T	50	98	0.97	0.2883
11:89358023:C:T	50	100	1	0.01979
11:89359488:G:A	50	100	1	0.01979
11:89359506:A:G	50	100	1	0.01997
11:89359866:A:C	50	100	1	0.01979
11:89359995:G:A	50	98	0.96	0.1732
11:89360244:T:A	50	100	0.98	0.07898
11:89360359:A:G	50	100	1	0.01325
11:89361722:T:G	50	98	0.97	0.4973
11:89362553:A:G	50	98	0.92	0.0345
11:89362565:G:A	50	100	0.99	0.1209
11:89362605:A:G	50	98	0.97	0.4461
11:89362826:A:T	50	98	0.98	0.2702
11:89363589:T:C	50	98	0.98	0.2745
11:89363629:G:C	50	98	0.97	0.221
11:89363777:C:T	50	100	1	0.02142
11:89363821:T:C	50	100	0.94	0.05719
11:89365227:G:T	50	100	1	0.0532
11:89365630:T:C	50	100	1	0.01325
11:89365748:G:C	48	93.8	0.96	0.453
11:89366095:C:T	50	98	0.98	0.09913
11:89366106:C:G	50	100	1	0.01997
11:89366848:C:T	50	98	1	0.03613
11:89367138:T:C	50	100	0.99	0.06282
11:89367161:A:G	50	98	0.98	0.3413
11:89367203:T:C	50	100	0.99	0.01924
11:89367925:T:C	50	100	1	0.02015
11:89367958:C:G	50	98	1	0.02033
11:89368580:T:C	50	100	0.99	0.06009
11:89368964:C:A	50	100	1	0.01053
11:89369016:T:C	50	98	0.98	0.2812
11:89369108:G:A	50	98	0.96	0.1109
11:89369430:C:T	50	100	0.9	0.01216
11:89369495:T:G	50	98	0.98	0.4466
11:89369713:T:C	50	98	0.96	0.1218
11:89369764:G:A	50	98	0.98	0.4561
11:89369826:G:A	50	100	0.96	0.1218
11:89370014:G:C	50	100	1	0.01053
11:89370155:G:A	50	100	1	0.05192
11:89370512:A:C	50	100	1	0.01126
11:89370565:G:A	50	100	1	0.01961
11:89371405:T:A	50	100	0.98	0.1216
11:89371470:A:T	50	100	0.99	0.1216
11:89372106:T:C	50	100	1	0.0118
11:89372208:T:C	50	98	1	0.03613
11:89372558:A:G	50	100	1	0.01997
11:89373656:C:A	50	100	1	0.02033
11:89373723:A:C	50	100	0.97	0.01271
11:89374077:T:C	50	100	0.96	0.112
11:89374178:A:T	50	98	0.83	0.01888
11:89374553:T:C	50	98	1	0.02941
11:89374719:C:T	50	100	1	0.01452
11:89374826:T:C	50	100	0.99	0.3299
11:89375478:T:C	50	100	0.99	0.01307
11:89375520:C:A	50	100	1	0.01307
11:89376520:A:G	50	100	1	0.106
11:89376743:A:G	50	100	0.99	0.03922
11:89376973:A:G	50	100	1	0.3989
11:89376989:C:T	50	100	0.96	0.05701
11:89377182:G:A	50	100	1	0.01307
11:89377266:A:G	50	100	1	0.02614
11:89377351:C:T	50	100	1	0.01071
11:89377383:A:G	50	100	1	0.0276
11:89377417:C:T	50	100	1	0.01452
11:89378139:C:A	50	100	0.99	0.3991
11:89378214:T:G	50	100	1	0.1058
11:89378262:C:T	50	100	1	0.3644
11:89378276:G:A	50	100	0.94	0.02959
11:89378898:T:C	50	100	1	0.0276
11:89379002:A:G	50	100	1	0.01452
11:89379482:G:A	50	98	1	0.1057
11:89379733:T:C	50	98	0.99	0.4308
11:89379799:T:C	50	100	1	0.0276
11:89380537:T:C	50	100	1	0.02088
11:89380893:G:A	50	100	1	0.01634
11:89381018:G:C	50	100	0.95	0.02996
11:89381316:G:T	50	100	1	0.01634
11:89381407:C:T	50	100	1	0.01216
11:89381454:A:G	50	100	0.96	0.02996
11:89381566:G:A	50	100	1	0.05065
11:89381754:A:T	50	100	1	0.01307
11:89382050:T:C	50	100	1	0.3598
11:89382096:C:T	50	100	1	0.03395
11:89382227:C:A	50	98	1	0.3958
11:89382265:G:C	49	100	1	0.02088
11:89382347:C:A	49	100	1	0.106
11:89382496:C:T	50	100	1	0.1058
11:89382512:A:T	50	100	1	0.01307
11:89382706:C:G	50	100	0.98	0.01797
11:89382736:T:C	50	98	1	0.3998
11:89382762:T:C	50	100	1	0.3989
11:89382780:C:T	50	100	1	0.03395
11:89382846:G:A	50	100	1	0.02088
11:89383085:C:A	50	100	1	0.0276
11:89383220:G:C	50	100	0.99	0.3593
11:89383341:C:T	50	100	1	0.01307
11:89383370:A:G	50	100	1	0.03395
11:89383873:C:T	50	100	1	0.02088
11:89384096:G:C	50	98	0.95	0.112
11:89384154:C:T	50	100	0.95	0.01616
11:89384155:C:T	50	100	1	0.01216
11:89384840:G:A	50	100	1	0.01307
11:89384965:G:C	50	100	1	0.01289
11:89385534:A:C	50	100	1	0.03377
11:89385919:C:T	50	100	1	0.3693
11:89386242:A:G	50	100	1	0.36
11:89386254:T:C	50	100	1	0.3818
11:89386399:T:C	50	100	1	0.05029
11:89386400:G:T	50	100	1	0.01489
11:89386874:T:C	50	100	1	0.02687
11:89386995:A:G	50	100	1	0.02723
11:89387061:C:A	50	100	1	0.03377
11:89387323:C:T	50	100	1	0.1055
11:89387364:T:C	50	100	1	0.3604
11:89387439:T:C	50	100	1	0.3994
11:89387905:C:T	50	98	0.94	0.0325
11:89387992:A:G	50	100	1	0.02288
11:89388592:C:T	50	100	1	0.01289
11:89388652:C:T	50	100	1	0.01725
11:89388828:A:G	50	100	1	0.02687
11:89389504:T:C	50	100	1	0.02651
11:89389568:T:G	50	98	1	0.4288
11:89389688:T:C	50	100	1	0.01725
11:89389896:G:A	50	100	1	0.01289
11:89389974:T:G	50	100	1	0.01198
11:89390231:G:T	50	100	1	0.02687
11:89390600:C:T	50	96	1	0.1605
11:89390911:G:C	50	100	1	0.02723
11:89391074:G:C	50	100	1	0.01289
11:89391211:G:C	50	98	1	0.1058
11:89391414:C:A	50	100	0.98	0.04303
11:89391577:G:A	50	98	1	0.1049
11:89391662:A:G	50	100	1	0.06118
11:89391952:T:C	49	98	0.94	0.02233
11:89391970:C:T	50	100	1	0.01416
11:89392339:G:A	50	100	1	0.06118
11:89392588:A:T	49	100	1	0.03377
11:89393256:C:G	50	100	1	0.03377
11:89393495:T:G	50	100	1	0.03377
11:89393541:T:A	50	100	1	0.02723
11:89393919:T:C	50	100	1	0.3684
11:89394246:G:A	50	98	1	0.1049
11:89394291:G:A	50	98	1	0.3938
11:89394308:A:G	50	100	1	0.01325
11:89394361:A:C	50	96	0.77	0.01017
11:89394362:A:C	50	100	1	0.06118
11:89394453:A:G	50	98	1	0.1051
11:89394876:C:T	50	100	1	0.01289
11:89395062:T:C	50	100	0.98	0.4003
11:89395709:G:A	50	100	1	0.02596
11:89395775:G:T	50	100	0.99	0.03395
11:89395821:C:T	50	100	1	0.02088
11:89395965:T:C	50	100	0.96	0.15
11:89395985:A:G	50	100	1	0.04067
11:89396369:C:T	50	100	1	0.02124
11:89396517:G:A	50	100	1	0.02687
11:89396561:A:T	50	100	1	0.03377
11:89396834:C:G	50	100	1	0.01216
11:89396965:G:A	50	100	1	0.03377
11:89397074:C:A	50	100	1	0.02723
11:89397428:C:T	50	100	1	0.01235
11:89397914:T:C	50	100	0.98	0.01852
11:89397969:G:C	50	98	1	0.1066
11:89398324:A:G	50	100	1	0.04103
11:89398380:G:T	50	98	1	0.1051
11:89398793:C:T	50	100	1	0.01325
11:89398923:C:T	50	98	1	0.1051
11:89399303:T:C	50	100	1	0.04067
11:89399535:C:T	49	100	0.94	0.03232
11:89399911:G:A	50	100	1	0.04067
11:89400338:G:C	50	100	0.98	0.01162
11:89400516:G:A	50	98	1	0.1051
11:89400609:C:T	50	98	1	0.1612
11:89400630:G:A	50	98	1	0.1607
11:89400746:G:A	50	100	1	0.03377
11:89401035:T:C	50	100	0.96	0.01398
11:89401126:G:T	50	100	1	0.02687
11:89401194:C:T	50	98	1	0.1676
11:89401251:A:G	50	100	1	0.07153
11:89401268:A:T	50	100	1	0.02088
11:89401409:C:T	50	100	1	0.02088
11:89401833:G:A	50	100	1	0.0118
11:89401938:A:G	50	100	1	0.02596
11:89402000:A:T	50	100	1	0.3696
11:89402602:C:T	50	100	1	0.01325
11:89403499:C:T	50	100	0.99	0.02505
11:89403557:G:C	50	100	0.99	0.3673
11:89404539:C:A	50	100	1	0.01743
11:89404557:T:C	50	100	1	0.01017
11:89404742:C:T	50	100	1	0.0118
11:89404954:G:A	50	98	1	0.1053
11:89404982:C:T	50	98	1	0.08497
11:89405204:A:C	50	100	1	0.04049
11:89405694:G:A	50	100	1	0.02687
11:89405752:G:A	50	84	0.89	0.2438
11:89405761:A:C	50	100	1	0.01997
11:89405826:A:G	50	100	1	0.1055
11:89405869:T:C	50	100	1	0.02596
11:89406045:C:A	50	100	1	0.02397
11:89406796:T:C	50	100	1	0.01216
11:89407200:T:C	50	100	0.99	0.1051
11:89407405:G:T	50	100	1	0.0207
11:89407554:T:A	50	100	1	0.02015
11:89407662:T:C	50	100	0.98	0.03504
11:89408211:A:G	50	98	0.99	0.1038
11:89408338:C:T	50	98	0.98	0.3744
11:89408436:C:T	50	96	0.98	0.1313
11:89408669:A:G	50	100	0.97	0.01089
11:89408750:T:A	50	96	0.98	0.4637
11:89408828:C:T	50	96	1	0.1167
11:89408838:T:C	50	100	1	0.02705
11:89408934:A:T	50	98	0.99	0.4659
11:89410034:C:A	50	98	0.99	0.4601
11:89410138:A:G	50	98	1	0.4595
11:89410195:C:T	50	100	1	0.01543
11:89410629:C:G	50	100	1	0.01616
11:89410643:A:G	50	100	1	0.01271
11:89410860:T:G	50	98	1	0.4929
11:89410867:C:A	50	98	1	0.4597
11:89410957:G:C	50	98	1	0.01961
11:89411017:C:T	50	100	0.89	0.0187
11:89411080:C:T	50	100	1	0.03086
11:89411081:C:T	50	100	1	0.03086
11:89411096:A:G	50	98	1	0.4599
11:89411230:G:A	50	100	0.99	0.06064
11:89411270:A:T	50	100	1	0.3448
11:89411327:C:G	50	100	1	0.01616
11:89411363:G:A	50	98	1	0.4601
11:89411797:G:C	50	98	1	0.1004
11:89411798:G:A	50	100	0.98	0.03595
11:89411949:C:T	50	100	1	0.3451
11:89412254:C:T	50	100	1	0.4581
11:89412472:C:A	50	100	1	0.1006
11:89413294:G:C	50	100	1	0.03086
11:89413481:G:A	50	100	1	0.4488
11:89413515:C:G	50	100	1	0.4595
11:89413657:C:T	50	100	1	0.04702
11:89413674:G:A	50	100	1	0.4581
11:89413826:C:T	50	100	1	0.4581
11:89413860:C:T	50	100	1	0.04702
11:89413959:T:G	50	100	0.98	0.01144
11:89414140:T:C	50	100	1	0.0472
11:89414148:C:G	50	100	1	0.4933
11:89414613:T:A	46	87	1	0.4535
11:89414614:T:A	47	85.1	1	0.4535
11:89414615:T:A	46	87	1	0.4535
11:89414617:T:A	46	84.8	1	0.4535
11:89414619:T:A	47	87.2	1	0.4993
11:89414881:G:A	50	100	1	0.4537
11:89414884:G:A	50	100	1	0.4996
11:89414919:T:C	50	100	1	0.03086
11:89415029:A:T	50	100	1	0.01616
11:89415204:C:T	50	100	1	0.1198
11:89415300:T:C	50	100	1	0.3833
11:89415579:T:C	50	100	0.99	0.4533
11:89415614:C:T	50	100	0.99	0.4949
11:89415787:C:A	50	100	1	0.04702
11:89415975:C:G	50	100	1	0.3867
11:89416110:T:A	50	100	1	0.1066
11:89416813:T:C	50	100	0.97	0.1516
11:89417204:G:A	50	98	1	0.195
11:89417255:T:C	50	100	1	0.04757
11:89417475:T:A	50	100	1	0.01924
11:89417477:C:T	50	98	1	0.1008
11:89418075:A:G	50	100	0.99	0.01852
11:89418240:G:A	50	98	1	0.04757
11:89418262:G:A	49	100	0.99	0.3824
11:89418304:T:C	50	100	1	0.04702
11:89419020:A:G	50	100	1	0.01725
11:89419551:G:T	50	100	1	0.0285
11:89419604:G:A	50	100	1	0.04757
11:89419750:C:T	50	100	1	0.05574
11:89420151:G:A	50	100	1	0.03086
11:89420219:T:C	50	100	1	0.01616
11:89420536:C:T	50	100	1	0.01271
11:89420597:T:C	50	100	1	0.04757
11:89420607:T:G	50	100	1	0.3408
11:89420752:T:A	50	100	1	0.01616
11:89420976:G:A	50	100	1	0.01126
11:89421092:T:C	50	100	1	0.04775
11:89421094:T:C	50	100	1	0.04757
11:89421186:T:C	50	100	1	0.03086
11:89421424:G:A	50	100	1	0.01107
11:89421553:T:C	50	98	1	0.3873
11:89421656:G:A	50	100	1	0.04702
11:89421763:G:A	50	100	1	0.04702
11:89422183:T:G	50	100	1	0.04702
11:89422521:A:G	50	100	1	0.04829
11:89422593:T:A	50	100	1	0.04757
11:89422849:G:C	50	100	0.99	0.02959
11:89423203:G:A	50	98	1	0.341
11:89423261:G:A	50	100	0.92	0.0443
11:89423457:C:T	50	100	1	0.04085
11:89423530:G:A	50	98	1	0.1142
11:89423764:A:G	50	100	0.94	0.01107
11:89423777:A:C	49	100	1	0.04702
11:89423866:A:C	50	100	1	0.341
11:89424098:G:C	50	100	1	0.01271
11:89424165:A:G	50	100	1	0.06009
11:89424413:G:T	50	100	1	0.02142
11:89424488:A:G	50	100	1	0.3275
11:89424744:C:T	50	100	1	0.04757
11:89424809:C:T	50	100	1	0.04757
11:89424989:C:G	50	100	1	0.01307
11:89425961:T:C	50	100	1	0.01634
11:89426259:A:G	50	100	1	0.08043
11:89426646:G:A	50	98	1	0.1006
11:89426698:C:A	50	98	1	0.1006
11:89426742:A:G	50	100	1	0.02869
11:89427219:C:T	50	100	1	0.04757
11:89427248:C:T	50	100	1	0.341
11:89427572:G:A	50	100	1	0.01107
11:89427669:G:C	50	100	0.99	0.02959
11:89427798:A:G	50	100	1	0.3404
11:89427869:C:T	50	98	1	0.1011
11:89427887:C:T	50	100	1	0.01616
11:89427907:C:T	50	100	1	0.1002
11:89428053:A:G	50	100	1	0.3277
11:89428315:G:A	50	100	1	0.04702
11:89428817:G:A	50	100	0.97	0.1523
11:89428965:C:T	50	100	1	0.3393
11:89429007:T:C	50	100	0.98	0.1701
11:89429285:T:C	50	100	1	0.4631
11:89429387:C:T	50	100	1	0.03086
11:89429416:C:G	50	100	0.99	0.03595
11:89429458:G:A	50	100	0.98	0.02651
11:89429536:C:T	50	100	1	0.04702
11:89429587:C:T	50	100	1	0.0138
11:89429753:A:C	50	100	1	0.04702
11:89430015:T:C	50	100	1	0.08079
11:89430039:G:T	50	100	1	0.03086
11:89430626:A:G	50	98	1	0.4679
11:89430686:T:C	50	100	0.97	0.1516
11:89430755:A:G	50	98	1	0.08061
11:89431277:T:C	50	100	1	0.03086
11:89431343:A:C	50	100	0.98	0.01634
11:89431396:C:G	50	100	1	0.04702
11:89431745:T:C	50	100	1	0.05937
11:89431803:G:A	50	100	1	0.04757
11:89431901:C:T	50	100	0.98	0.01616
11:89431946:C:A	50	100	1	0.03105
11:89432112:T:A	50	100	1	0.04757
11:89432269:C:T	50	100	1	0.1017
11:89432289:T:C	50	100	1	0.0216
11:89432318:A:T	50	100	1	0.04757
11:89432488:G:A	50	100	1	0.02814
11:89432493:C:G	50	100	1	0.04702
11:89432769:G:C	50	100	0.88	0.01107
11:89432935:G:A	50	100	1	0.0216
11:89433028:A:T	50	100	0.96	0.04757
11:89433139:C:G	50	100	1	0.1022
11:89433354:C:T	50	100	1	0.0216
11:89433497:T:G	50	100	1	0.05937
11:89433595:T:C	50	100	1	0.04702
11:89433800:T:C	50	100	1	0.01035
11:89433860:T:G	50	100	1	0.01271
11:89433942:C:T	50	100	0.86	0.02124
11:89434225:G:A	50	100	1	0.04702
11:89434317:A:T	50	100	1	0.03268
11:89434335:C:T	50	100	1	0.04702
11:89434501:G:A	50	100	1	0.3451
11:89434564:A:G	50	100	1	0.01198
11:89435196:A:G	50	100	1	0.01107
11:89435588:A:G	50	98	1	0.1019
11:89435717:C:T	50	100	1	0.01107
11:89435970:T:C	50	100	1	0.04775
11:89436275:A:C	50	100	0.93	0.01107
11:89436372:G:A	50	100	1	0.03086
11:89436625:G:A	50	100	1	0.04757
11:89436638:C:A	50	100	1	0.01035
11:89437138:A:G	50	100	1	0.04757
11:89437339:T:C	50	100	1	0.03086
11:89437347:T:C	50	100	0.99	0.3422
11:89437554:G:A	50	100	1	0.04702
11:89437557:C:T	50	100	1	0.04757
11:89437677:A:G	50	100	1	0.01816
11:89437739:C:T	50	100	1	0.04757
11:89437804:T:C	50	100	1	0.01616
11:89438070:G:A	50	100	1	0.01616
11:89438394:T:C	42	100	0.86	0.01634
11:89438972:A:G	40	95	1	0.04702
11:89439284:T:C	50	100	1	0.02251
11:89439561:G:A	50	96	0.95	0.07389
11:89440085:A:G	50	100	1	0.01126
11:89440099:G:A	50	100	1	0.0443
11:89440282:T:C	50	100	1	0.05519
11:89440319:T:G	50	100	1	0.04375
11:89440469:G:T	50	100	1	0.4501
11:89440767:T:C	50	100	1	0.03086
11:89441046:T:C	50	100	1	0.102
11:89441110:A:T	50	100	1	0.03086
11:89441155:C:T	50	100	1	0.05919
11:89441225:G:A	50	100	1	0.0187
11:89441738:A:G	50	100	1	0.0118
11:89441939:T:A	50	100	1	0.0216
11:89442057:A:G	50	100	0.98	0.102
11:89442219:G:A	50	100	1	0.3453
11:89442724:G:A	50	100	0.89	0.01253
11:89443350:G:A	50	100	1	0.09423
11:89443400:A:G	50	100	1	0.04466
11:89443551:G:C	50	98	1	0.2881
11:89443904:T:A	50	100	1	0.01271
11:89443968:A:G	50	100	1	0.04357
11:89444547:A:G	50	100	1	0.01271
11:89445261:T:G	50	100	1	0.01271
11:89445320:G:A	50	100	1	0.01107
11:89445354:C:A	50	100	1	0.06845
11:89445356:C:A	50	98	1	0.1917
11:89445496:G:A	50	100	1	0.04611
11:89445572:A:T	50	100	1	0.04684
11:89445909:T:G	50	100	1	0.272
11:89445967:C:T	50	100	0.99	0.01271
11:89445979:A:G	50	100	1	0.04684
11:89446120:C:G	50	100	1	0.04684
11:89446484:T:C	50	100	0.98	0.01144
11:89446778:G:T	50	94	0.99	0.4314
11:89447101:G:A	50	100	1	0.09423
11:89447173:A:C	50	100	1	0.02251
11:89447262:A:C	50	100	0.95	0.03086
11:89447529:G:A	50	100	0.98	0.01416
11:89447716:C:A	50	98	1	0.1015
11:89447773:T:G	50	100	1	0.01707
11:89447940:A:G	50	98	0.99	0.2841
11:89448061:G:T	50	100	1	0.01598
11:89448136:A:G	50	100	1	0.03086
11:89448877:T:C	50	100	0.98	0.01325
11:89449107:C:T	50	100	1	0.03105
11:89449151:C:T	50	100	1	0.03105
11:89449217:G:A	50	100	1	0.03086
11:89449811:T:C	50	100	1	0.03086
11:89449900:T:C	50	100	1	0.02197
11:89450287:A:G	50	100	1	0.02923
11:89450368:C:T	50	96	0.86	0.01325
11:89450395:G:A	50	100	1	0.03086
11:89450480:A:C	50	100	1	0.02197
11:89450563:A:T	49	100	1	0.02923
11:89450676:C:T	49	100	0.97	0.01216
11:89450768:G:A	49	100	1	0.0187
11:89451074:G:A	42	100	1	0.03086
11:89451140:C:T	50	100	1	0.03086
11:89451171:G:A	50	98	1	0.193
11:89451204:A:C	50	100	0.98	0.02959
11:89451360:A:C	50	100	1	0.03086
11:89451690:T:C	50	100	1	0.06082
11:89451728:C:T	50	100	1	0.02923
11:89452314:C:T	50	100	1	0.02923
11:89452466:G:C	50	100	1	0.02977
11:89452585:G:A	50	100	1	0.01071
11:89452872:G:A	50	100	1	0.02197
11:89452996:T:C	50	100	1	0.02197
11:89453153:G:A	50	100	1	0.04067
11:89453548:G:A	50	100	0.97	0.01235
11:89453557:G:A	50	100	1	0.01924
11:89453803:C:T	50	100	1	0.03141
11:89453834:A:G	50	100	1	0.06064
11:89453888:T:G	50	100	1	0.01035
11:89454456:G:A	50	100	0.98	0.07825
11:89454702:C:T	50	100	1	0.06064
11:89455004:C:T	50	100	1	0.03141
11:89455107:A:C	50	100	1	0.1019
11:89455323:G:A	50	100	1	0.06046
11:89455353:C:G	50	100	1	0.06046
11:89455587:A:C	50	100	1	0.01198
11:89455803:A:G	50	100	1	0.03086
11:89455826:A:G	50	100	0.99	0.02306
11:89455953:T:C	50	100	1	0.03141
11:89456091:T:C	50	100	1	0.03086
11:89456260:C:A	50	100	1	0.06046
11:89456642:A:T	50	100	1	0.03086
11:89456665:C:T	50	100	1	0.03141
11:89456805:G:A	50	100	1	0.03086
11:89457124:C:A	50	100	0.94	0.03159
11:89457321:G:A	50	98	1	0.1011
11:89457357:C:T	50	100	0.87	0.01979
11:89457395:C:G	50	100	1	0.01362
11:89457397:A:G	50	100	0.94	0.03159
11:89457448:C:A	50	100	1	0.01271
11:89457542:T:C	50	100	0.96	0.06082
11:89457855:A:G	50	100	1	0.07625
11:89457861:C:G	50	100	1	0.2004
11:89457931:T:A	50	100	1	0.02887
11:89458397:C:T	50	100	1	0.02869
11:89458749:A:G	50	100	1	0.01216
11:89458911:A:C	50	100	0.99	0.2017
11:89458952:G:T	50	100	1	0.02142
11:89459191:A:G	50	100	0.94	0.03177
11:89459455:A:T	50	98	0.94	0.03195
11:89459517:C:T	50	98	0.85	0.04412
11:89459557:C:T	50	100	1	0.01253
11:89459694:T:G	50	100	1	0.06009
11:89459697:G:A	50	100	0.94	0.06009
11:89459715:G:A	50	100	0.99	0.02941
11:89459812:T:G	49	100	0.89	0.02124
11:89459848:T:G	50	100	1	0.06009
11:89459985:A:G	50	100	1	0.02977
11:89460280:G:A	50	100	1	0.02869
11:89460316:C:G	50	100	0.94	0.02869
11:89460381:G:T	50	100	1	0.02142
11:89460442:G:A	50	98	0.99	0.1937
11:89460493:C:T	49	100	1	0.01253
11:89460608:A:T	50	100	0.98	0.02106
11:89460611:C:T	50	100	1	0.02142
11:89460622:C:T	50	100	1	0.03086
11:89460734:G:A	50	100	1	0.03994
11:89460852:T:G	50	100	1	0.03086
11:89461017:G:A	50	98	0.99	0.2867
11:89461199:C:T	50	100	1	0.1011
11:89461280:T:C	50	100	1	0.03086
11:89461303:T:C	50	100	1	0.02941
11:89461420:G:A	50	98	1	0.1011
11:89461426:T:C	50	100	0.96	0.06082
11:89461616:A:G	50	100	1	0.07589
11:89461706:C:G	50	100	1	0.07589
11:89462026:G:T	50	100	1	0.01089
11:89462083:C:A	50	100	1	0.01598
11:89462379:G:A	50	100	1	0.07571
11:89462567:A:T	50	100	1	0.03086
11:89462624:A:G	50	100	1	0.07571
11:89462677:C:G	50	100	0.98	0.01325
11:89462985:T:C	50	100	0.75	0.04375
11:89463161:G:A	50	100	0.98	0.07734
11:89463426:A:G	50	100	0.99	0.01725
11:89463944:G:A	50	100	1	0.01089
11:89464315:C:T	50	98	0.99	0.4401
11:89464394:G:T	50	100	1	0.0285
11:89464544:G:C	50	98	0.99	0.4417
11:89464591:T:C	50	100	1	0.1022
11:89464742:A:C	50	100	0.98	0.03068
11:89464806:A:T	50	100	1	0.07516
11:89464979:C:T	50	100	1	0.04611
11:89465087:C:T	50	100	0.98	0.02959
11:89465096:C:G	50	100	1	0.02905
11:89465331:T:C	50	100	1	0.0285
11:89465372:C:T	50	100	0.97	0.0472
11:89465507:T:C	50	100	0.96	0.1091
11:89465559:G:C	50	100	0.99	0.0472
11:89465605:A:G	50	100	1	0.01235
11:89465622:C:G	50	100	0.99	0.07625
11:89465628:T:C	50	100	0.99	0.2602
11:89465667:A:C	50	100	1	0.2774
11:89465732:A:G	50	100	1	0.1914
11:89466020:C:T	50	100	1	0.1011
11:89466046:G:T	50	100	1	0.02124
11:89466575:G:A	50	100	1	0.07389
11:89466724:G:A	50	100	0.96	0.0236
11:89467029:C:T	50	100	1	0.07407
11:89467165:A:G	50	98	1	0.1912
11:89467220:G:A	50	100	1	0.04557
11:89467223:C:T	50	100	1	0.02832
11:89467340:A:G	49	100	0.97	0.07698
11:89467582:A:G	50	100	0.97	0.07716
11:89467705:C:T	50	100	0.99	0.2732
11:89467737:A:T	50	100	1	0.01071
11:89468315:A:C	50	100	0.99	0.1792
11:89468459:G:A	50	98	0.99	0.435
11:89468892:A:C	50	100	1	0.02869
11:89469366:A:C	50	100	1	0.1748
11:89469401:G:A	50	98	1	0.1291
11:89469431:T:C	50	100	0.83	0.0187
11:89469569:A:T	50	100	1	0.06046
11:89470001:C:T	50	100	1	0.02887
11:89470128:A:G	50	100	0.84	0.01398
11:89470272:C:T	50	100	1	0.02832
11:89470278:A:G	50	96	0.98	0.4996
11:89470407:T:G	50	100	1	0.05084
11:89470819:T:C	50	100	1	0.1015
11:89471026:G:C	50	100	1	0.08152
11:89471052:G:C	50	100	1	0.05428
11:89471181:G:C	50	100	1	0.03268
11:89471268:A:C	50	98	1	0.04248
11:89471602:T:C	50	100	1	0.01398
11:89471743:T:C	50	100	0.89	0.05301
11:89471958:C:T	50	100	1	0.02651
11:89471985:T:G	50	100	1	0.03667
11:89472250:C:T	50	100	1	0.1265
11:89472275:C:T	50	100	1	0.03177
11:89472544:T:A	50	100	1	0.02233
11:89472550:C:T	50	100	1	0.01053
11:89472757:G:A	50	100	1	0.09985
11:89473282:A:G	50	100	1	0.2188
11:89473283:T:C	50	98	0.94	0.1262
11:89473343:T:C	50	100	1	0.1264
11:89473349:A:G	50	100	0.99	0.07171
11:89473487:G:A	50	100	0.99	0.01053
11:89473509:C:A	50	100	1	0.1222
11:89473687:T:C	50	100	0.99	0.06064
11:89473796:G:A	50	100	0.99	0.09931
11:89474032:C:T	50	100	1	0.1262
11:89474042:A:G	50	100	1	0.1262
11:89474063:T:A	50	100	0.74	0.01289
11:89474064:G:T	50	100	1	0.1264
11:89474199:C:G	50	100	0.97	0.1256
11:89474234:A:C	50	100	1	0.1262
11:89474450:T:A	50	100	0.99	0.01906
11:89474547:C:A	50	100	0.81	0.01235
11:89474735:T:C	50	100	0.91	0.02088
11:89474984:A:G	50	100	0.99	0.01888
11:89474996:C:T	50	98	0.96	0.0325
11:89475422:T:A	50	100	0.91	0.158
11:89475507:A:G	50	98	0.87	0.03232
11:89475686:T:C	50	96	0.91	0.3014
11:89475925:T:C	50	100	0.82	0.02651
11:89476817:G:A	50	98	0.93	0.2159
11:89477328:T:C	50	100	0.86	0.09223
11:89478222:C:T	50	100	0.97	0.2081
11:89478764:C:A	50	100	0.98	0.4768
11:89480069:T:A	50	92	0.92	0.2213
11:89480100:G:A	50	98	0.98	0.4782
11:89480201:C:A	50	100	0.85	0.01162
11:89480946:G:C	50	100	0.96	0.1009
11:89481075:C:G	50	98	0.99	0.4927
11:89481432:T:C	50	98	0.99	0.4045
11:89481716:T:G	50	100	0.99	0.148
11:89482172:C:T	50	100	1	0.03014
11:89483257:T:A	50	100	0.98	0.2968
11:89483617:G:A	50	100	0.98	0.2062
11:89484328:G:T	50	98	0.96	0.09495
11:89484540:T:C	50	100	0.99	0.417
11:89484567:T:C	50	100	0.99	0.1946
11:89484634:T:C	50	96	0.94	0.07371
11:89484699:T:C	50	100	0.99	0.1153
11:89485955:T:A	50	100	1	0.02705
11:89486293:T:A	50	100	1	0.06391
11:89486294:T:A	50	100	1	0.06409
11:89486499:T:G	50	100	1	0.05374
11:89487054:G:T	50	100	0.99	0.1935
11:89487921:C:T	50	100	0.99	0.1939
11:89488088:A:C	50	100	0.98	0.2231
11:89488404:A:G	50	100	0.99	0.1151
11:89488526:T:C	50	100	0.98	0.2233
11:89488644:G:A	50	98	0.96	0.1028
11:89488790:G:C	50	98	0.96	0.1015
11:89489385:G:A	50	100	0.98	0.2015
11:89489741:G:A	50	92	0.98	0.4746
11:89490448:C:G	50	100	0.94	0.09513
11:89490763:G:A	50	98	0.98	0.49
11:89490885:C:T	50	100	0.97	0.06917
11:89490890:G:A	50	100	0.97	0.06863
11:89490933:G:T	50	98	0.98	0.4909
11:89491158:G:A	50	100	0.98	0.4768
11:89491285:A:C	50	98	0.98	0.4432
11:89491298:G:A	50	100	0.98	0.0118
11:89491309:G:A	50	100	0.98	0.2531
11:89491550:G:T	50	98	0.99	0.4484
11:89491679:T:G	50	100	0.99	0.06046
11:89491767:A:C	48	91.7	0.71	0.0423
11:89491922:C:T	50	98	0.8	0.03577
11:89492090:A:G	50	100	1	0.01616
11:89492920:A:C	50	96	0.98	0.2972
11:89492977:C:T	50	100	1	0.03613
11:89493272:C:G	50	100	0.93	0.05265
11:89493724:A:T	50	96	0.82	0.08787
11:89493975:G:A	50	98	0.94	0.01834
11:89494453:G:A	50	100	0.98	0.4608
11:89494743:G:T	50	100	0.98	0.1124
11:89495257:A:G	50	100	0.99	0.3499
11:89495892:G:A	50	100	1	0.03667
11:89496263:A:G	50	100	1	0.2279
11:89497433:A:T	50	100	1	0.2297
11:89497561:C:G	50	100	0.99	0.4007
11:89497703:T:C	50	98	0.94	0.05283
11:89498116:C:A	50	100	0.99	0.3431
11:89498534:G:A	50	100	1	0.2277
11:89498581:T:A	50	100	1	0.03341
11:89498616:T:C	50	100	0.99	0.23
11:89498993:T:C	50	100	1	0.1589
11:89499784:A:C	50	98	0.99	0.1792
11:89500376:G:T	50	100	1	0.4392
11:89500425:G:A	50	100	0.84	0.01743
11:89500696:A:G	50	100	1	0.4392
11:89500858:C:T	50	100	0.98	0.4218
11:89500983:G:A	50	100	0.99	0.4214
11:89501042:T:C	50	100	1	0.2279
11:89501075:A:G	50	100	0.99	0.2302
11:89501596:A:C	50	100	0.99	0.1167
11:89501730:T:C	50	100	1	0.01652
11:89501760:C:T	50	100	0.96	0.01271
11:89501819:T:C	50	100	1	0.2382
11:89501832:G:C	50	100	1	0.1304
11:89501842:C:G	50	100	0.99	0.2355
11:89501843:A:T	50	100	0.97	0.01761
11:89502549:T:C	50	100	1	0.2364
11:89502576:T:C	50	100	0.99	0.421
11:89502742:T:C	50	100	0.99	0.4212
11:89504678:T:C	50	100	0.97	0.08388
11:89505217:A:C	50	100	0.99	0.4797
11:89505894:T:C	50	100	1	0.4822
11:89506050:A:G	50	100	1	0.4831
11:89506094:T:G	50	100	0.99	0.2262
11:89506223:G:A	50	94	0.8	0.01707
11:89506492:A:G	50	100	1	0.02651
11:89506707:G:A	50	100	1	0.2084
11:89506825:C:T	50	100	0.83	0.01888
11:89507335:T:C	49	100	1	0.4831
11:89508473:A:G	50	100	1	0.04267
11:89508845:A:G	50	100	0.97	0.01271
11:89508850:C:A	50	100	1	0.01707
11:89509137:G:T	50	100	1	0.01888
11:89509163:C:G	50	100	1	0.02923
11:89509204:A:G	50	100	1	0.02923
11:89509247:T:C	50	98	0.99	0.2186
11:89509807:G:A	50	100	1	0.01434
11:89510092:C:T	50	100	1	0.4987
11:89510525:C:T	50	100	1	0.01888
11:89510636:C:A	50	100	0.99	0.2273
11:89511007:T:G	50	100	1	0.02651
11:89511749:T:C	50	90	0.85	0.1006
11:89511917:T:A	50	100	1	0.01888
11:89512235:G:A	50	100	0.92	0.04539
11:89512387:C:T	50	100	1	0.2553
11:89512720:C:T	50	100	1	0.2122
11:89512721:G:A	50	98	0.99	0.03595
11:89513777:A:G	50	100	1	0.1529
11:89514156:T:C	50	100	1	0.01688
11:89514594:T:C	50	100	0.99	0.03776
11:89514841:T:C	50	100	1	0.2556
11:89515058:C:A	50	100	0.99	0.02233
11:89515842:C:T	50	100	1	0.1102
11:89516057:T:C	50	100	1	0.03903
11:89516178:C:T	50	100	1	0.01289
11:89516731:A:T	50	100	1	0.2097
11:89516771:G:T	50	100	1	0.1825
11:89516867:G:C	50	100	1	0.01888
11:89517924:T:G	50	100	0.96	0.01271
11:89517976:C:T	50	100	1	0.01906
11:89518751:G:T	50	100	1	0.01888
11:89519458:C:T	50	100	1	0.01289
11:89519461:A:G	50	100	1	0.01888
11:89519929:C:A	50	98	1	0.2549
11:89520085:C:G	50	100	1	0.3402
11:89520138:C:T	50	100	1	0.2095
11:89520477:G:A	50	100	1	0.2151
11:89520481:A:T	50	100	1	0.2126
11:89520755:C:A	50	100	1	0.01888
11:89521401:A:T	50	100	1	0.4027
11:89521920:C:A	50	100	1	0.01852
11:89522347:G:A	50	100	1	0.2538
11:89522351:C:T	50	100	0.99	0.1757
11:89522756:G:T	50	100	0.98	0.03558
11:89523372:G:A	50	100	1	0.03504
11:89524675:T:A	50	100	1	0.01725
11:89525070:T:A	50	100	1	0.01235
11:89525409:T:A	50	100	1	0.02651
11:89525600:T:C	50	100	1	0.02651
11:89526231:C:T	50	100	1	0.01071
11:89526246:T:A	50	100	0.99	0.0167
11:89526509:T:C	50	100	1	0.01779
11:89526654:G:T	50	100	1	0.01707
11:89526701:G:T	50	100	0.99	0.01816
11:89526731:T:C	50	100	1	0.3655
11:89527175:G:A	50	100	1	0.3653
11:89528096:C:G	50	98	1	0.4054
11:89528338:G:A	50	100	0.94	0.01271
11:89528360:C:T	50	98	1	0.4078
11:89528478:T:C	50	100	1	0.3791
11:89528607:T:C	50	100	1	0.1452
11:89528805:C:A	50	100	1	0.01888
11:89530219:C:T	50	98	1	0.3787
11:89530248:T:C	50	100	0.95	0.01271
11:89530880:C:T	50	98	0.98	0.3789
11:89531092:T:C	50	100	1	0.02669
11:89531461:T:C	50	98	0.98	0.3816
11:89531671:G:A	49	100	0.91	0.0138
11:89531950:C:T	50	100	1	0.01688
11:89531999:T:C	50	100	0.99	0.376
11:89532609:G:A	50	100	1	0.3302
11:89532860:T:C	50	100	1	0.3399
11:89533306:C:T	50	100	0.88	0.0207
11:89535145:G:C	50	100	1	0.05301
11:89535343:C:T	50	100	1	0.3313
11:89535484:T:C	50	98	1	0.2117
11:89535506:C:T	50	100	1	0.01834
11:89536624:T:C	50	100	1	0.03486
11:89537636:T:C	50	100	1	0.01235
11:89537854:T:C	50	98	1	0.01271
11:89538578:T:C	50	98	1	0.406
11:89538618:T:C	50	98	1	0.407
11:89539157:G:A	50	100	1	0.05301
11:89539388:C:T	50	100	1	0.01652
11:89539735:C:G	50	100	1	0.01688
11:89539857:G:A	50	100	1	0.05374
11:89540028:C:T	50	98	1	0.344
11:89540212:G:T	50	98	1	0.398
11:89540649:A:G	49	100	1	0.3856
11:89540704:T:C	48	97.9	1	0.3444
11:89541128:C:G	50	100	1	0.01834
11:89541860:C:T	50	100	0.99	0.2184
11:89542299:T:A	50	98	1	0.01235
11:89542544:C:A	50	100	1	0.3479
11:89542998:T:C	50	100	0.98	0.08751
11:89544582:C:T	50	100	1	0.3666
11:89544609:C:A	50	98	1	0.01235
11:89545253:G:A	50	100	1	0.3666
11:89545261:G:A	50	100	1	0.01906
11:89546310:T:C	50	100	1	0.4085
11:89546880:C:A	50	100	1	0.3666
11:89546947:A:C	50	100	1	0.3391
11:89548182:T:C	50	100	1	0.02687
11:89548336:G:A	50	100	1	0.339
11:89548566:G:C	50	100	0.99	0.01797
11:89548606:G:T	50	100	1	0.3666
11:89548681:C:T	50	100	1	0.01906
11:89548817:C:G	50	100	1	0.339
11:89549500:T:A	50	100	1	0.37
11:89549842:G:A	50	100	1	0.02887
11:89549960:T:A	50	100	1	0.01834
11:89550130:C:T	50	100	1	0.409
11:89550504:C:A	50	100	1	0.37
11:89551025:A:G	50	100	0.98	0.01725
11:89551246:C:T	50	100	0.99	0.01797
11:89551730:C:T	50	100	1	0.03304
11:89552121:T:C	50	100	1	0.37
11:89552222:A:T	50	100	1	0.01906
11:89552382:G:T	50	100	1	0.3709
11:89552466:T:C	50	100	1	0.01888
11:89552696:G:A	50	100	1	0.3428
11:89552783:T:G	50	98	0.99	0.09786
11:89553402:C:T	50	100	1	0.4027
11:89553682:G:A	50	100	1	0.01362
11:89554205:G:A	50	100	0.95	0.03958
11:89554820:G:A	50	100	0.97	0.01471
11:89555145:T:C	50	98	1	0.3702
11:89555483:C:A	50	98	0.95	0.0492
11:89555641:G:A	50	96	0.93	0.05192
11:89556133:A:G	50	100	1	0.4098
11:89556509:T:C	50	100	1	0.03159
11:89556696:A:G	50	100	1	0.01888
11:89557119:C:A	50	98	1	0.01017
11:89557619:G:T	50	100	1	0.0187
11:89557920:C:G	50	100	1	0.01816
11:89557962:C:T	50	100	0.92	0.01797
11:89558335:T:A	50	98	1	0.1966
11:89558363:T:C	50	100	1	0.01888
11:89558782:C:T	50	100	0.99	0.382
11:89559309:G:T	50	98	1	0.03631
11:89559529:T:G	50	100	1	0.4098
11:89559786:G:A	50	100	1	0.02778
11:89560002:C:T	50	100	0.99	0.3702
11:89560003:G:A	50	100	1	0.01888
11:89560051:A:G	50	100	1	0.02778
11:89560218:T:C	50	100	0.96	0.01688
11:89560790:C:A	50	100	1	0.02669
11:89561151:C:T	50	100	1	0.01888
11:89561269:G:A	50	100	0.99	0.4027
11:89561460:G:A	50	100	0.95	0.01834
11:89561746:A:T	50	98	0.99	0.3716
11:89561834:C:T	50	100	1	0.01888
11:89561956:T:C	50	100	0.99	0.0443
11:89562031:G:C	50	100	1	0.01816
11:89562806:C:T	50	100	1	0.02015
11:89563196:A:G	50	100	1	0.376
11:89563343:G:A	50	100	1	0.348
11:89563923:C:T	49	100	0.99	0.3802
11:89564088:G:A	50	100	0.95	0.02269
11:89564255:A:C	50	100	1	0.03268
11:89564464:T:C	50	100	1	0.01906
11:89564580:A:G	50	100	1	0.01906
11:89565838:T:C	50	98	0.92	0.02397
11:89565972:G:C	50	100	1	0.0207
11:89566051:T:C	50	100	1	0.01362
11:89566133:A:T	50	100	0.95	0.04285
11:89566214:C:T	50	98	0.99	0.3602
11:89566282:C:T	50	100	1	0.02015
11:89566288:G:C	50	96	0.99	0.3882
11:89566290:C:G	50	100	0.96	0.03522
11:89566305:G:T	50	100	1	0.01906
11:89566513:G:A	50	98	0.99	0.4719
11:89567184:C:T	50	98	1	0.4719
11:89567192:T:A	50	100	0.96	0.02015
11:89567468:T:C	50	100	1	0.0207
11:89567646:C:T	50	100	0.99	0.01816
11:89568214:A:G	50	100	1	0.4713
11:89568311:T:C	50	100	1	0.02015
11:89568959:C:T	50	100	0.99	0.3642
11:89569368:A:G	50	100	0.98	0.01035
11:89569485:G:T	50	98	0.99	0.3847
11:89569779:G:A	50	100	1	0.1854
11:89570066:T:C	50	100	1	0.01834
11:89570312:A:G	50	100	1	0.03359
11:89570488:C:T	50	100	0.99	0.07044
11:89570530:T:A	50	98	0.99	0.364
11:89570573:G:A	50	100	1	0.01888
11:89570721:G:A	50	100	1	0.01652
11:89571065:C:T	50	100	1	0.01888
11:89571421:T:C	50	100	0.99	0.3844
11:89571681:T:C	50	100	1	0.02015
11:89571718:C:G	50	100	1	0.0207
11:89571778:T:C	50	100	0.99	0.3845
11:89571833:C:G	50	100	1	0.02015
11:89571870:C:T	50	100	0.98	0.09168
11:89571974:T:C	50	100	0.96	0.02233
11:89572104:A:C	50	100	1	0.01834
11:89572481:T:C	50	100	0.99	0.3847
11:89572588:C:T	50	100	1	0.02905
11:89572778:C:G	50	100	1	0.01325
11:89573317:A:C	50	100	1	0.0207
11:89573481:G:A	50	100	0.99	0.02306
11:89573528:C:T	50	100	0.99	0.03086
11:89573575:A:G	50	100	1	0.01834
11:89573862:G:T	50	100	1	0.01888
11:89574245:G:A	50	100	0.99	0.03141
11:89574417:G:C	50	100	1	0.08606
11:89574590:T:G	50	100	1	0.02033
11:89574879:G:A	50	98	0.99	0.0354
11:89575054:G:A	50	100	0.99	0.01779
11:89575533:G:A	50	100	0.99	0.01906
11:89575676:C:A	50	100	1	0.01834
11:89575912:A:C	50	98	0.99	0.3586
11:89576390:A:G	50	100	1	0.01362
11:89576394:A:T	50	100	0.95	0.01216
11:89576561:G:C	50	96	0.92	0.05174
11:89577421:C:T	50	100	1	0.0187
11:89577997:G:A	50	100	1	0.01997
11:89578223:G:A	50	100	0.99	0.02197
11:89578295:G:T	50	100	1	0.01307
11:89578307:G:T	50	100	1	0.04866
11:89578319:G:T	50	100	1	0.02451
11:89578366:T:A	50	100	1	0.01943
11:89578556:C:T	50	100	1	0.01398
11:89578608:C:T	50	100	1	0.03014
11:89579729:G:T	50	100	1	0.02469
11:89579919:A:C	50	100	1	0.02469
11:89580103:G:A	50	100	1	0.01852
11:89580461:A:T	50	100	1	0.3065
11:89580528:A:G	50	100	1	0.2128
11:89580586:T:C	50	100	1	0.01289
11:89580613:T:C	50	100	1	0.02088
11:89580780:C:T	50	100	0.81	0.03032
11:89581084:C:T	50	100	1	0.307
11:89581572:C:G	50	100	1	0.0216
11:89581782:A:G	50	100	1	0.02179
11:89581829:C:A	50	100	0.99	0.01779
11:89581964:C:A	50	100	1	0.2128
11:89582242:A:T	50	100	1	0.02469
11:89582284:G:A	50	100	1	0.2126
11:89582428:T:C	50	100	1	0.01997
11:89582429:C:A	50	100	1	0.01797
11:89582965:T:C	50	98	1	0.3063
11:89583086:A:T	50	100	0.95	0.01162
11:89583257:A:T	50	100	1	0.03032
11:89583695:A:G	50	100	1	0.02469
11:89583696:C:T	50	100	1	0.02469
11:89583830:C:A	50	100	1	0.2126
11:89584078:C:T	50	100	1	0.01434
11:89584132:G:T	50	100	1	0.0187
11:89584275:T:C	50	100	1	0.2122
11:89584329:C:T	50	100	1	0.2119
11:89584382:C:T	50	100	1	0.2122
11:89584795:A:G	50	100	1	0.01816
11:89584980:T:C	50	100	1	0.01289
11:89584999:T:C	50	100	1	0.01289
11:89585111:C:G	50	100	1	0.01997
11:89585607:A:G	50	100	1	0.01834
11:89585680:G:A	50	96	1	0.471
11:89585853:C:G	50	100	1	0.3054
11:89585922:G:T	50	100	1	0.01997
11:89586177:T:A	50	96	0.97	0.342
11:89586439:A:G	50	100	1	0.2119
11:89586589:T:G	50	100	1	0.2119
11:89587130:G:A	50	100	1	0.07643
11:89587998:A:G	50	100	1	0.01816
11:89588185:T:G	50	100	1	0.02088
11:89588897:T:C	50	100	1	0.3054
11:89589296:A:C	50	100	1	0.0216
11:89589487:G:A	50	100	1	0.01707
11:89589753:G:C	50	100	1	0.01997
11:89589773:C:A	50	100	1	0.01325
11:89589787:G:T	50	100	1	0.01344
11:89589982:C:T	50	100	1	0.01325
11:89590060:G:A	50	100	1	0.01834
11:89590114:C:A	50	100	1	0.3059
11:89590254:G:T	50	100	1	0.01325
11:89590498:T:C	50	100	1	0.1997
11:89590678:T:G	50	100	1	0.3059
11:89591365:A:G	50	100	0.92	0.01997
11:89591721:A:G	50	100	1	0.01707
11:89592063:A:T	49	100	0.99	0.03776
11:89592137:C:T	50	100	1	0.01344
11:89592463:G:T	50	100	1	0.05773
11:89593067:A:C	50	100	1	0.01997
11:89593087:T:A	50	100	1	0.03722
11:89593176:T:C	50	100	1	0.03232
11:89593195:G:A	50	100	1	0.01434
11:89593685:G:A	50	100	1	0.08969
11:89593741:A:C	50	100	1	0.01997
11:89593750:G:A	50	100	1	0.03232
11:89593951:C:T	50	98	1	0.01761
11:89594097:G:T	50	100	1	0.0158
11:89594098:T:A	50	100	1	0.2102
11:89594380:G:A	50	100	1	0.07589
11:89594799:A:G	49	100	1	0.01761
11:89594998:A:C	50	100	1	0.0138
11:89595052:C:T	49	100	1	0.303
11:89595135:G:A	50	100	1	0.2095
11:89595308:C:T	50	100	1	0.2095
11:89595526:C:T	50	100	0.81	0.01253
11:89595935:C:T	50	100	1	0.01761
11:89596694:G:A	50	100	1	0.01997
11:89597064:C:T	50	100	1	0.3037
11:89597248:A:G	50	100	1	0.01852
11:89597362:G:A	50	100	1	0.01761
11:89597575:G:A	50	100	1	0.01761
11:89597698:T:C	50	100	1	0.01761
11:89597715:G:A	50	100	1	0.2095
11:89597791:T:G	50	100	1	0.2095
11:89597923:A:G	50	100	1	0.01761
11:89598003:A:G	50	100	1	0.01997
11:89598012:T:A	50	98	0.96	0.07752
11:89598138:G:A	50	96	0.9	0.0187
11:89598516:G:T	50	100	1	0.03686
11:89598604:T:C	50	100	1	0.2095
11:89598981:G:A	50	100	1	0.01852
11:89599301:A:G	50	100	1	0.01053
11:89599366:A:G	50	100	1	0.01761
11:89599466:T:C	46	95.7	0.97	0.06028
11:89599508:T:G	50	98	1	0.01852
11:89599510:T:G	49	98	1	0.01852
11:89599512:T:G	43	79.1	0.97	0.201
11:89599514:T:G	45	75.6	0.94	0.4355
11:89599516:G:T	50	94	0.88	0.08279
11:89599722:T:C	50	100	1	0.01852
11:89599764:A:G	50	98	0.99	0.158
11:89600217:C:T	50	98	1	0.466
11:89600666:A:C	50	98	0.99	0.1077
11:89600728:T:C	50	100	1	0.2095
11:89600761:G:C	50	100	1	0.05211
11:89600842:C:A	50	100	1	0.03486
11:89601114:T:C	50	100	0.98	0.05483
11:89601204:G:A	50	100	1	0.02124
11:89601505:A:T	50	100	1	0.0138
11:89601680:C:G	50	100	1	0.0187
11:89601931:G:A	50	100	0.96	0.01216
11:89602316:T:C	50	100	1	0.02923
11:89602464:C:G	50	98	1	0.02959
11:89602849:T:C	50	100	1	0.01997
11:89602908:C:T	50	100	1	0.303
11:89603145:C:T	50	96	1	0.01489
11:89603272:G:A	50	100	1	0.01997
11:89603325:C:T	50	100	1	0.01852
11:89603326:G:A	50	100	1	0.01997
11:89603351:A:T	50	100	1	0.0207
11:89603522:A:T	50	100	1	0.06826
11:89603610:C:T	50	100	1	0.01852
11:89603650:C:T	50	100	1	0.0138
11:89603943:G:T	50	98	0.99	0.03577
11:89604144:T:C	50	100	1	0.01761
11:89604435:T:G	50	100	0.98	0.03613
11:89604670:C:T	50	100	1	0.01325
11:89604753:T:C	50	100	1	0.01797
11:89604853:C:T	50	100	1	0.0138
11:89604905:A:G	50	100	1	0.01852
11:89605554:T:G	50	100	1	0.2095
11:89605592:G:C	50	100	1	0.303
11:89606034:C:G	50	100	1	0.01688
11:89606340:G:A	50	100	1	0.01289
11:89606454:G:A	50	100	1	0.2095
11:89606498:G:A	50	100	0.85	0.01688
11:89606524:G:A	50	100	1	0.01761
11:89606579:A:G	50	100	1	0.2095
11:89606612:G:A	50	100	0.99	0.01943
11:89606666:G:A	50	100	1	0.01997
11:89606808:A:T	50	100	1	0.0138
11:89607209:G:A	50	100	1	0.2952
11:89607393:C:T	50	96	1	0.2952
11:89607734:T:C	49	100	1	0.2952
11:89607881:G:A	50	100	1	0.2095
11:89607886:A:T	50	100	1	0.2952
11:89607994:T:A	49	95.9	1	0.3028
11:89608146:G:C	50	100	1	0.2952
11:89608391:T:C	50	100	1	0.01688
11:89608724:T:A	50	100	1	0.01997
11:89609144:T:A	50	100	1	0.2952
11:89609447:G:C	50	100	1	0.01761
11:89609670:T:G	50	100	1	0.2952
11:89610062:T:G	50	100	1	0.2952
11:89610064:A:G	50	100	1	0.2952
11:89610334:A:G	50	100	1	0.2952
11:89610438:T:G	50	100	0.86	0.01688
11:89610616:G:A	50	98	1	0.02124
11:89610880:A:G	50	100	1	0.2952
11:89610945:T:G	50	100	1	0.2952
11:89611065:A:G	50	100	1	0.01852
11:89611084:T:A	50	100	1	0.01852
11:89611105:T:C	50	100	1	0.01997
11:89611177:G:A	50	100	1	0.2095
11:89611210:C:T	50	100	1	0.2095
11:89611234:T:C	50	100	1	0.0138
11:89611377:T:A	50	100	1	0.3037
11:89611458:G:A	50	100	1	0.2095
11:89611610:A:G	50	100	1	0.02923
11:89611729:G:A	50	100	1	0.02124
11:89611768:T:C	50	100	1	0.2952
11:89611857:T:C	50	98	0.99	0.356
11:89612544:A:G	50	100	1	0.2952
11:89612557:T:C	50	100	1	0.02959
11:89612673:C:T	50	100	1	0.04993
11:89612682:A:G	50	100	1	0.2952
11:89613131:C:A	50	100	1	0.0138
11:89613247:C:T	50	100	1	0.3037
11:89613683:A:T	50	100	1	0.01997
11:89613826:T:C	50	100	1	0.01997
11:89613842:G:A	50	100	1	0.2095
11:89613926:A:G	50	100	1	0.2095
11:89614051:T:G	50	100	1	0.0138
11:89614373:C:T	50	100	1	0.2952
11:89614589:A:G	50	100	1	0.01852
11:89614590:C:T	50	100	1	0.2952
11:89614800:T:G	50	100	1	0.295
11:89614965:G:A	50	100	1	0.2093
11:89615022:G:A	50	100	1	0.04956
11:89615035:A:G	50	100	1	0.295
11:89615163:T:A	50	100	1	0.295
11:89615186:A:G	50	100	0.95	0.01543
11:89615777:T:C	50	100	1	0.01852
11:89615807:T:C	50	100	1	0.295
11:89615928:C:A	50	100	1	0.0187
11:89616119:T:A	50	100	1	0.2093
11:89616335:T:C	50	100	1	0.01325
11:89616847:A:G	50	100	1	0.01797
11:89616941:G:A	50	100	1	0.01852
11:89616976:T:A	50	100	1	0.3027
11:89616981:C:T	50	100	1	0.2948
11:89617352:G:A	50	98	1	0.4646
11:89617496:T:G	50	100	1	0.2093
11:89617652:T:G	50	100	1	0.2948
11:89617659:C:T	50	98	1	0.3025
11:89617706:G:T	50	100	1	0.02124
11:89617806:A:G	50	100	1	0.02124
11:89618020:G:T	50	100	1	0.2093
11:89618229:G:A	50	100	1	0.04503
11:89618264:T:C	50	100	1	0.02033
11:89618745:G:A	50	98	0.98	0.159
11:89619073:C:T	50	98	1	0.2947
11:89619375:A:G	50	100	1	0.02033
11:89619425:C:T	50	100	1	0.2092
11:89619508:A:G	50	100	1	0.2945
11:89619521:A:G	50	100	1	0.2092
11:89619550:C:T	50	100	1	0.2092
11:89619590:A:G	50	100	0.96	0.06191
11:89620085:T:G	50	98	0.96	0.1587
11:89620385:G:A	50	100	0.98	0.2182
11:89620462:G:A	50	100	1	0.02433
11:89620496:A:T	50	100	1	0.02106
11:89621110:G:T	50	100	1	0.299
11:89621235:G:A	50	100	1	0.02796
11:89621418:A:C	50	98	0.99	0.4592
11:89621443:T:C	50	100	0.94	0.01961
11:89621501:T:C	50	100	1	0.03032
11:89621539:A:T	50	100	1	0.01271
11:89621567:C:T	50	100	1	0.02959
11:89621657:C:T	50	100	1	0.02033
11:89622019:G:T	50	100	1	0.02033
11:89622128:A:G	50	100	1	0.217
11:89622149:C:T	50	100	1	0.2144
11:89622260:A:T	50	100	1	0.2142
11:89622625:G:A	50	100	1	0.02306
11:89622630:A:C	50	100	1	0.02832
11:89622662:A:G	50	100	1	0.2427
11:89622668:A:C	50	100	1	0.02033
11:89622669:T:C	50	100	1	0.2436
11:89623010:G:A	50	100	1	0.2144
11:89623069:C:T	50	100	1	0.2435
11:89623270:C:T	50	100	1	0.2436
11:89623460:A:G	50	100	1	0.244
11:89623592:A:G	50	96	1	0.2422
11:89623660:T:A	50	100	1	0.01271
11:89623819:A:G	50	86	0.99	0.2427
11:89623822:C:T	50	100	1	0.01289
11:89623847:C:T	50	100	1	0.0207
11:89623901:T:C	50	100	1	0.02015
11:89623945:G:A	50	98	1	0.2426
11:89623998:A:G	50	98	0.99	0.4577
11:89624070:A:G	50	100	1	0.2429
11:89624234:T:C	49	95.9	0.87	0.02614
11:89624246:T:C	48	93.8	0.8	0.0167
11:89624409:G:A	50	98	1	0.2429
11:89624439:T:A	50	98	1	0.2455
11:89624704:T:C	50	100	1	0.2433
11:89624739:G:A	50	100	1	0.2433
11:89624985:A:G	50	100	0.98	0.03885
11:89624986:T:A	50	100	0.92	0.01924
11:89625082:T:A	50	100	0.99	0.2689
11:89625187:C:T	50	100	1	0.2462
11:89625191:G:A	50	100	1	0.2809
11:89625244:G:A	50	100	1	0.2458
11:89625512:T:C	50	100	1	0.2433
11:89625538:G:A	50	100	1	0.2433
11:89625672:A:G	50	100	1	0.2433
11:89625690:A:G	50	100	1	0.2433
11:89625846:A:C	50	100	1	0.0158
11:89626719:A:G	50	100	1	0.2438
11:89626761:C:T	50	100	1	0.2436
11:89626950:C:T	50	100	1	0.0158
11:89627134:G:C	50	100	1	0.05247
11:89627417:C:T	50	100	1	0.2436
11:89627485:A:C	50	100	1	0.2436
11:89627674:A:T	50	100	1	0.2462
11:89627693:A:G	50	100	1	0.2436
11:89627735:C:T	49	98	1	0.281
11:89628146:C:T	50	100	1	0.01598
11:89628351:G:C	50	100	0.96	0.1026
11:89628532:C:T	50	98	1	0.2458
11:89629028:T:C	50	100	1	0.2458
11:89629074:C:G	50	100	1	0.2689
11:89629127:G:C	50	100	1	0.246
11:89629502:C:T	50	100	1	0.2435
11:89629560:T:C	50	100	1	0.246
11:89629652:C:T	50	100	1	0.2458
11:89629665:G:A	50	100	1	0.2458
11:89629701:G:T	50	100	1	0.2458
11:89629898:A:G	50	100	1	0.2456
11:89630084:A:G	46	97.8	1	0.2456
11:89630128:A:T	45	91.1	1	0.2456
11:89630180:A:C	25	84	0.73	0.1509
11:89630188:A:C	34	91.2	0.9	0.07698
11:89630300:A:G	47	95.7	1	0.2456
11:89630305:T:C	48	93.8	1	0.2458
11:89630308:T:C	47	95.7	1	0.2456
11:89630318:T:G	47	95.7	1	0.2456
11:89630362:G:A	46	100	1	0.2458
11:89630474:A:G	50	100	1	0.2458
11:89630582:C:T	50	100	1	0.2458
11:89630607:T:C	50	98	0.98	0.179
11:89630628:A:G	50	100	1	0.01598
11:89630759:T:C	50	100	0.98	0.1569
11:89630766:A:G	50	100	1	0.2458
11:89630843:G:A	50	100	1	0.2754
11:89631275:C:T	50	100	1	0.2431
11:89631283:A:C	50	100	1	0.2456
11:89631471:C:T	50	100	1	0.02033
11:89631573:T:C	50	100	1	0.2456
11:89631695:A:C	50	100	1	0.2456
11:89631812:C:T	50	100	1	0.2456
11:89631921:T:C	50	100	1	0.2148
11:89632073:G:A	50	100	1	0.2525
11:89632184:T:C	50	100	0.95	0.01216
11:89632350:A:G	50	100	1	0.2456
11:89632681:A:C	50	100	1	0.2431
11:89632750:C:T	50	100	1	0.2458
11:89632806:C:A	50	100	1	0.01307
11:89632902:A:T	50	100	0.97	0.03758
11:89632989:T:C	50	94	1	0.2458
11:89633016:G:A	49	98	1	0.2458
11:89633028:C:T	48	100	1	0.2458
11:89633043:G:A	49	98	1	0.2458
11:89633063:G:C	49	100	1	0.2458
11:89633072:T:G	50	100	0.69	0.0158
11:89633410:T:C	50	98	0.97	0.07335
11:89633452:T:C	50	100	1	0.2458
11:89633586:A:G	50	100	1	0.2458
11:89633626:T:C	50	100	1	0.2458
11:89633656:G:T	50	100	1	0.2119
11:89633700:G:A	50	100	0.93	0.01924
11:89633811:G:A	50	100	1	0.2458
11:89633902:G:A	50	100	1	0.01289
11:89634103:G:C	50	100	1	0.2807
11:89634187:G:C	50	100	1	0.2458
11:89634368:A:T	50	100	0.99	0.01888
11:89634623:G:A	50	100	1	0.2458
11:89634730:T:C	50	100	0.98	0.157
11:89634939:G:A	50	100	1	0.2433
11:89635123:A:G	50	100	1	0.2456
11:89635126:G:A	50	100	1	0.2456
11:89635144:A:G	50	100	1	0.2456
11:89635175:T:G	49	98	1	0.2809
11:89635246:C:T	50	100	1	0.2683
11:89635271:T:C	50	100	1	0.01053
11:89635731:G:A	50	98	1	0.2458
11:89635738:T:C	50	98	1	0.2456
11:89635893:C:A	50	100	1	0.2455
11:89635934:C:T	50	100	1	0.2683
11:89635989:G:A	50	100	1	0.2455
11:89636132:A:T	50	100	1	0.2455
11:89636804:C:T	50	100	1	0.2453
11:89636839:G:T	50	100	1	0.2453
11:89636904:T:C	50	100	1	0.0158
11:89636917:T:C	50	100	1	0.2453
11:89637106:T:C	50	98	1	0.2453
11:89637384:G:C	49	100	1	0.2435
11:89637390:C:T	50	100	0.91	0.0236
11:89637430:T:C	50	100	1	0.2449
11:89637551:A:G	50	100	1	0.2451
11:89637924:T:C	50	96	1	0.2442
11:89638001:A:C	49	87.8	1	0.2669
11:89638060:A:G	50	100	1	0.02033
11:89638093:C:G	50	98	0.94	0.1578
11:89638124:G:A	50	94	1	0.2133
11:89638171:T:C	49	100	1	0.2442
11:89638177:T:C	50	100	1	0.2442
11:89638202:C:A	50	100	1	0.0158
11:89638339:A:G	50	100	1	0.2665
11:89638383:A:G	50	100	1	0.2442
11:89638558:G:A	50	100	1	0.2438
11:89638854:T:C	50	100	1	0.2444
11:89638941:T:C	50	100	1	0.2444
11:89639042:C:T	50	100	1	0.2444
11:89639124:T:C	50	100	1	0.2418
11:89639173:T:G	50	100	1	0.2444
11:89639356:T:C	50	100	1	0.2444
11:89639415:T:C	50	100	1	0.01543
11:89639454:T:C	50	100	1	0.2444
11:89639458:G:A	50	100	1	0.2444
11:89639610:C:T	50	100	1	0.2418
11:89639779:C:G	50	100	1	0.02033
11:89639933:C:G	50	100	1	0.01525
11:89640008:G:A	50	96	0.99	0.4564
11:89640176:T:C	50	100	1	0.2444
11:89640241:G:A	50	98	1	0.2447
11:89640275:T:C	50	100	1	0.2447
11:89640283:G:A	50	100	1	0.01271
11:89640471:A:G	50	100	1	0.2442
11:89640522:T:C	50	100	1	0.2444
11:89640526:T:C	50	100	1	0.01525
11:89640679:T:C	50	100	1	0.2444
11:89640783:G:A	50	100	1	0.2444
11:89640818:T:C	50	100	1	0.02215
11:89640845:G:T	50	100	1	0.2444
11:89640886:T:G	50	100	1	0.2444
11:89640907:G:T	50	100	1	0.2418
11:89640909:A:G	50	100	1	0.02033
11:89641063:T:C	50	100	1	0.2444
11:89641304:G:A	50	100	1	0.2446
11:89641408:A:G	50	100	1	0.2442
11:89641411:G:T	50	98	1	0.2663
11:89641636:T:C	50	100	1	0.01253
11:89641682:C:T	50	100	1	0.244
11:89641770:G:T	50	100	0.98	0.03958
11:89641908:G:A	50	100	1	0.244
11:89641982:T:C	50	100	1	0.2444
11:89641986:T:C	50	100	1	0.244
11:89642097:T:C	50	100	1	0.244
11:89642406:G:T	50	100	1	0.244
11:89642633:T:C	49	98	0.99	0.244
11:89642672:A:G	49	100	1	0.244
11:89642984:G:T	50	100	1	0.01543
11:89643031:T:A	49	98	1	0.2415
11:89643085:T:G	50	98	0.99	0.1576
11:89643135:A:T	50	100	1	0.244
11:89643200:A:G	50	100	1	0.244
11:89643280:T:C	50	100	1	0.209
11:89643528:A:G	50	100	0.99	0.146
11:89643663:T:A	50	84	1	0.1963
11:89643770:A:G	50	90	1	0.244
11:89643795:T:C	50	96	1	0.2442
11:89643826:T:C	50	100	1	0.01561
11:89643839:T:C	50	96	1	0.2446
11:89643894:T:C	50	100	1	0.2442
11:89643974:G:A	50	100	1	0.01543
11:89643992:A:G	50	100	1	0.2444
11:89644040:C:T	50	98	1	0.2442
11:89644142:G:A	50	100	1	0.2442
11:89644145:A:T	50	100	1	0.2734
11:89644283:A:G	50	100	1	0.2442
11:89644554:C:T	50	100	1	0.2442
11:89644649:G:A	50	100	1	0.01543
11:89644826:G:T	50	100	0.98	0.01543
11:89644970:C:A	50	100	1	0.2442
11:89645101:C:T	50	100	1	0.2442
11:89645254:A:G	50	98	1	0.2442
11:89645338:T:C	50	100	1	0.2442
11:89645791:T:C	50	98	0.99	0.04121
11:89646043:T:A	50	100	1	0.2444
11:89646094:C:G	50	100	1	0.2444
11:89646331:T:C	50	100	1	0.2422
11:89646369:T:A	50	100	1	0.2444
11:89646375:C:T	50	100	1	0.242
11:89646481:C:T	50	98	1	0.2444
11:89646683:G:C	48	79.2	1	0.2444
11:89646794:A:C	50	100	1	0.2444
11:89646913:G:A	49	100	1	0.01289
11:89647089:G:A	50	98	1	0.2367
11:89647097:A:G	50	98	1	0.2371
11:89647105:G:A	50	98	1	0.2364
11:89647108:A:C	50	100	1	0.05428
11:89647218:T:C	50	98	0.98	0.1692
11:89647469:G:C	50	100	1	0.2415
11:89647519:T:C	50	100	1	0.236
11:89647569:G:T	50	96	1	0.2371
11:89647717:T:C	50	100	1	0.2362
11:89647840:T:G	50	100	1	0.2362
11:89647899:T:C	50	100	1	0.2362
11:89648244:C:G	50	98	0.99	0.2364
11:89648473:A:C	50	100	1	0.2364
11:89648664:C:T	50	100	1	0.2364
11:89648738:G:T	50	98	0.98	0.159
11:89648869:C:A	50	100	1	0.2364
11:89648898:A:C	50	100	1	0.2665
11:89649256:A:G	50	100	1	0.2362
11:89649325:A:G	50	98	1	0.2362
11:89649393:G:A	50	100	1	0.2337
11:89649477:G:A	50	100	0.99	0.04031
11:89649532:T:G	50	100	1	0.2362
11:89650222:G:A	50	100	1	0.2337
11:89650242:C:G	50	100	1	0.2337
11:89650256:A:G	50	100	1	0.213
11:89650280:T:A	50	100	1	0.213
11:89650422:G:C	50	100	1	0.2362
11:89650476:G:A	50	100	1	0.2366
11:89650486:T:C	50	100	1	0.2337
11:89650538:C:T	50	100	1	0.2362
11:89650605:C:T	50	100	1	0.2362
11:89650686:C:T	50	100	1	0.2362
11:89651057:C:T	50	100	1	0.2337
11:89651120:T:C	50	100	0.95	0.01543
11:89651320:C:T	50	100	1	0.2362
11:89651453:G:T	50	100	1	0.2364
11:89651455:G:A	50	100	1	0.01543
11:89651566:A:G	50	100	1	0.2337
11:89651631:T:C	50	100	1	0.2362
11:89651790:G:A	50	100	1	0.2366
11:89651820:T:C	50	100	1	0.2364
11:89651845:A:C	50	100	1	0.2338
11:89651948:A:G	50	100	1	0.2364
11:89651964:C:T	50	100	1	0.2364
11:89652129:A:G	50	96	0.99	0.4595
11:89652190:C:G	50	100	1	0.2362
11:89652206:T:C	50	100	1	0.2362
11:89652870:G:C	50	100	1	0.2587
11:89652902:A:G	50	100	1	0.2362
11:89652959:T:C	50	100	0.9	0.01235
11:89653029:C:T	50	100	1	0.2362
11:89653136:T:C	50	100	0.9	0.01235
11:89653216:A:T	50	100	1	0.2364
11:89653266:G:A	50	100	0.76	0.01543
11:89653438:T:C	50	100	1	0.236
11:89653539:G:A	50	100	1	0.01543
11:89653936:G:A	50	100	1	0.2353
11:89653961:T:C	50	100	1	0.2351
11:89653964:A:G	50	100	1	0.2346
11:89653971:G:A	50	100	0.98	0.1483
11:89653975:G:A	50	100	1	0.2346
11:89653980:C:T	50	100	1	0.02015
11:89654171:T:C	50	100	1	0.2342
11:89654194:C:T	50	100	1	0.2344
11:89654195:G:A	50	100	1	0.2567
11:89654226:G:T	50	98	1	0.234
11:89654286:G:C	50	100	0.98	0.1594
11:89654997:T:C	50	100	1	0.2344
11:89655019:T:C	50	100	1	0.2344
11:89655052:T:C	50	100	1	0.2344
11:89655057:T:G	50	98	1	0.2344
11:89655246:G:A	50	100	1	0.01543
11:89655318:C:T	50	98	0.98	0.36
11:89655464:A:T	50	100	1	0.232
11:89655576:G:A	50	100	1	0.2571
11:89655648:C:T	50	100	1	0.2571
11:89655677:C:T	50	100	1	0.2346
11:89655900:G:C	50	100	1	0.2346
11:89655942:T:C	50	100	1	0.2346
11:89655954:G:A	50	100	1	0.2346
11:89656088:A:G	50	100	1	0.2346
11:89656164:G:A	50	100	1	0.2333
11:89656199:C:T	50	100	1	0.2346
11:89656255:C:T	50	100	0.99	0.01271
11:89656333:C:G	50	100	1	0.2346
11:89656438:G:A	50	100	1	0.2349
11:89656699:C:T	50	98	1	0.232
11:89656973:C:T	50	100	1	0.2347
11:89657090:C:T	50	100	0.98	0.08733
11:89657161:C:T	50	100	1	0.2347
11:89657226:T:A	50	100	0.99	0.2398
11:89657354:A:G	50	100	1	0.2347
11:89657362:C:T	50	98	0.98	0.1603
11:89657444:A:G	50	100	1	0.2347
11:89657770:T:C	50	100	1	0.2347
11:89657991:T:A	50	98	1	0.2322
11:89658046:G:C	50	100	0.89	0.01235
11:89658299:C:G	50	100	1	0.2347
11:89658545:C:T	50	100	1	0.2346
11:89658589:T:C	49	100	1	0.2346
11:89658631:C:T	50	96	1	0.2346
11:89658673:C:T	50	98	1	0.2346
11:89658721:A:G	50	100	1	0.2346
11:89658838:G:A	50	100	1	0.01253
11:89658921:T:C	50	100	1	0.04085
11:89659045:C:T	50	100	1	0.01543
11:89659134:T:A	50	100	1	0.01434
11:89659135:A:G	50	100	1	0.01434
11:89659226:T:C	50	100	0.95	0.01307
11:89659407:T:G	50	100	1	0.2347
11:89659485:A:G	50	100	1	0.2349
11:89659631:G:A	50	100	1	0.2349
11:89659660:G:T	50	100	1	0.01561
11:89659673:C:G	50	100	1	0.01652
11:89659887:A:G	50	100	1	0.01289
11:89660083:G:A	50	100	1	0.2324
11:89660327:A:G	50	100	1	0.2171
11:89660613:G:C	50	100	1	0.01561
11:89660778:A:T	50	100	1	0.2324
11:89660842:A:G	50	100	0.97	0.05356
11:89660949:G:T	50	100	1	0.04121
11:89661031:G:C	50	100	0.99	0.0138
11:89661267:T:C	50	100	1	0.2324
11:89661294:A:T	50	100	1	0.2349
11:89661900:G:A	50	100	0.99	0.01561
11:89662598:A:G	50	100	1	0.2349
11:89662940:C:A	50	100	1	0.2326
11:89663133:C:T	50	100	1	0.2328
11:89663265:G:A	50	100	0.94	0.0158
11:89663642:G:A	50	100	0.99	0.2687
11:89664375:A:C	50	100	1	0.2347
11:89664651:C:T	50	98	0.97	0.1598
11:89665747:C:A	50	100	1	0.2475
11:89666056:T:C	50	98	1	0.2836
11:89666380:T:C	50	100	0.99	0.01598
11:89666631:T:G	50	100	0.88	0.01235
11:89666821:G:A	50	100	1	0.2471
11:89666929:G:A	50	100	1	0.01307
11:89668491:G:A	50	100	1	0.04085
11:89668531:T:G	50	98	0.86	0.01834
11:89668919:A:G	50	94	1	0.272
11:89669389:G:T	50	100	1	0.2496
11:89669519:T:C	50	100	1	0.2469
11:89669560:A:G	50	100	1	0.2495
11:89670246:C:T	50	100	0.99	0.05338
11:89670560:T:C	50	98	0.98	0.4592
11:89670591:G:A	50	100	1	0.2469
11:89670753:A:G	50	100	1	0.2495
11:89670766:T:C	50	100	1	0.2469
11:89671172:C:G	50	98	0.83	0.01598
11:89671436:C:T	50	98	0.98	0.2709
11:89671661:G:A	50	100	1	0.2495
11:89671817:A:T	50	100	0.97	0.01634
11:89672022:A:G	50	100	1	0.2469
11:89672344:G:C	50	100	0.96	0.07371
11:89672954:C:G	50	100	0.87	0.01253
11:89673293:G:A	50	100	1	0.2495
11:89673881:C:T	50	100	1	0.2469
11:89674008:T:C	50	100	0.9	0.01943
11:89674223:A:C	50	100	1	0.2495
11:89674515:T:A	50	100	1	0.2471
11:89674709:C:T	50	100	1	0.2322
11:89674812:T:C	50	100	1	0.2493
11:89675124:A:G	50	100	0.85	0.01707
11:89675823:A:T	50	100	0.92	0.01779
11:89675990:A:G	49	100	1	0.2504
11:89675998:G:C	50	100	1	0.2317
11:89676427:C:T	50	94	1	0.2493
11:89676626:G:A	50	88	1	0.2493
11:89676767:T:C	50	100	0.98	0.03794
11:89677272:C:A	50	100	1	0.2311
11:89677295:C:T	50	100	1	0.2834
11:89677363:C:A	50	100	1	0.2473
11:89677577:G:A	50	100	1	0.2464
11:89677646:A:T	50	100	1	0.2489
11:89677657:A:C	50	100	1	0.2489
11:89678332:G:T	50	90	0.94	0.3865
11:89678823:C:T	50	96	1	0.2542
11:89678858:T:C	50	92	1	0.254
11:89678872:A:G	50	98	0.98	0.24
11:89678876:A:G	50	96	1	0.254
11:89678991:C:T	50	100	1	0.01452
11:89679126:A:T	50	100	1	0.254
11:89679167:G:A	50	100	1	0.254
11:89679203:C:T	50	100	0.98	0.4593
11:89679766:C:T	50	100	1	0.254
11:89679773:A:G	50	100	1	0.2538
11:89679924:G:A	50	100	1	0.2536
11:89679929:C:T	50	100	1	0.2313
11:89680022:A:G	50	100	1	0.2538
11:89680083:C:T	50	100	1	0.2707
11:89680097:T:C	50	100	1	0.2313
11:89680246:T:A	50	100	1	0.01761
11:89680410:G:C	49	100	1	0.2538
11:89680613:C:G	50	100	1	0.2538
11:89680682:C:T	50	100	1	0.2538
11:89680699:G:A	50	98	0.98	0.2387
11:89680807:C:T	50	100	1	0.2309
11:89681120:A:G	50	100	0.79	0.01089
11:89681444:A:G	50	98	1	0.2614
11:89681474:C:T	50	100	0.98	0.4577
11:89681475:G:A	50	100	1	0.01071
11:89681478:T:A	50	100	1	0.2614
11:89681496:G:C	50	100	1	0.2614
11:89681623:T:C	50	100	1	0.2616
11:89681689:G:C	50	100	0.99	0.2614
11:89681870:G:T	50	98	0.98	0.2896
11:89681890:G:T	50	100	0.98	0.2527
11:89681980:G:A	50	98	0.99	0.2426
11:89681997:C:T	50	100	0.99	0.26
11:89682774:G:A	50	100	0.99	0.2825
11:89682992:G:A	50	100	1	0.2593
11:89683013:A:G	50	100	0.93	0.01761
11:89683085:A:G	50	100	1	0.2645
11:89683999:T:A	50	100	1	0.3027
11:89684680:T:A	50	98	1	0.2823
11:89685532:C:T	50	100	1	0.2587
11:89685536:C:T	50	100	1	0.2589
11:89686067:G:A	50	90	1	0.2881
11:89686144:T:C	50	94	1	0.2638
11:89686169:C:G	50	96	1	0.2638
11:89686555:A:G	50	100	0.97	0.01924
11:89686889:A:G	50	100	1	0.2633
11:89687001:A:T	50	100	1	0.264
11:89687439:G:A	50	100	0.96	0.05102
11:89687917:A:G	50	100	1	0.2752
11:89687924:C:T	50	100	0.98	0.4236
11:89689816:T:C	50	100	0.92	0.07879
11:89689969:A:G	50	100	0.98	0.4237
11:89690168:G:C	50	100	1	0.2638
11:89690198:C:T	50	100	0.98	0.2416
11:89691150:T:C	50	100	1	0.01634
11:89691548:A:G	48	91.7	1	0.2643
11:89691588:A:G	36	100	0.96	0.01362
11:89691706:G:T	49	100	1	0.2754
11:89692647:C:A	50	100	0.94	0.01779
11:89692966:C:T	50	100	1	0.264
11:89693037:G:C	50	100	0.92	0.01797
11:89693273:A:G	50	100	1	0.2587
11:89693364:A:G	50	100	1	0.2587
11:89693504:C:T	50	100	1	0.01017
11:89693758:G:T	50	100	0.97	0.01162
11:89693854:T:A	50	98	0.98	0.24
11:89693955:C:T	48	100	0.92	0.0256
11:89693962:G:A	48	97.9	0.86	0.01961
11:89693964:A:G	49	100	1	0.2629
11:89694242:C:T	50	100	1	0.2752
11:89694486:A:G	50	100	1	0.2754
11:89694633:A:T	50	100	1	0.2645
11:89695571:A:G	50	100	0.98	0.01253
11:89695730:C:A	50	100	0.99	0.01362
11:89696060:T:C	50	100	0.96	0.05283
11:89696088:T:C	50	100	1	0.01616
11:89696827:A:C	50	100	1	0.02015
11:89697758:C:T	50	100	1	0.2585
11:89698258:A:G	50	100	0.95	0.01779
11:89698290:G:A	50	100	0.98	0.07407
11:89699723:G:A	50	100	0.77	0.01961
11:89699740:C:T	50	100	0.95	0.01779
11:89699841:T:C	50	100	0.99	0.01489
11:89701545:A:G	50	100	1	0.2751
11:89704582:T:C	50	100	0.98	0.01344
11:89704768:A:G	50	100	1	0.01616
11:89705875:A:G	50	100	1	0.264
11:89705879:T:C	50	100	1	0.264
11:89706404:C:T	50	100	1	0.2756
11:89706951:G:A	50	100	1	0.278
11:89707063:G:A	50	100	1	0.2671
11:89707158:G:A	50	100	1	0.2671
11:89707374:C:A	50	100	0.98	0.02378
11:89707406:T:G	50	100	0.98	0.2435
11:89707512:T:C	50	100	1	0.2781
11:89708132:G:A	50	98	0.96	0.04139
11:89708178:G:T	50	100	0.75	0.01035
11:89708510:C:T	50	100	0.96	0.04648
11:89708512:A:G	50	100	1	0.2649
11:89709675:G:A	50	100	0.98	0.01089
11:89710147:C:T	50	100	1	0.2593
11:89710168:C:T	50	100	1	0.2589
11:89710261:G:A	50	100	1	0.2589
11:89710640:A:C	50	100	1	0.268
11:89710771:C:A	50	100	1	0.268
11:89710864:A:G	50	100	1	0.01979
11:89711026:G:A	50	100	1	0.268
11:89711586:G:A	50	100	0.98	0.2475
11:89712018:G:A	50	100	1	0.2682
11:89712092:T:C	50	100	1	0.2589
11:89712420:G:T	50	100	1	0.268
11:89713164:T:C	50	100	1	0.2678
11:89713623:T:C	50	100	1	0.03086
11:89714088:A:G	50	100	1	0.2678
11:89714145:A:G	50	100	1	0.268
11:89714207:C:T	50	100	0.94	0.04031
11:89714502:T:G	50	100	1	0.01452
11:89714979:C:T	50	100	1	0.2678
11:89715522:G:C	50	100	0.98	0.01906
11:89716862:G:A	50	100	1	0.2803
11:89717000:A:G	50	100	1	0.268
11:89717889:A:G	50	100	1	0.268
11:89717903:C:A	50	100	1	0.268
11:89718082:G:A	50	100	1	0.268
11:89718387:T:A	50	100	1	0.03014
11:89718420:G:A	50	100	1	0.268
11:89719277:T:A	50	100	0.98	0.05864
11:89719509:C:T	50	98	1	0.268
11:89719775:T:A	50	98	1	0.3016
11:89720430:T:G	50	100	1	0.3012
11:89721668:C:T	50	100	1	0.268
11:89722276:T:C	50	100	1	0.268
11:89722345:G:C	50	98	0.95	0.05392
11:89722834:T:A	49	100	0.94	0.06155
11:89722919:G:A	50	100	1	0.268
11:89723105:C:A	50	100	1	0.268
11:89723885:T:C	50	100	1	0.2682
11:89724032:G:A	50	100	1	0.01943
11:89724135:A:G	50	100	1	0.268
11:89724740:T:C	50	100	1	0.2593
11:89725300:A:G	50	100	1	0.2682
11:89725464:T:G	50	100	1	0.2707
11:89725474:A:G	50	100	1	0.02959
11:89725741:A:C	50	100	1	0.2683
11:89725796:G:A	50	100	1	0.2683
11:89725896:T:C	50	100	1	0.2683
11:89725897:G:A	50	100	1	0.2683
11:89726086:C:T	50	100	1	0.3001
11:89726232:T:C	50	100	1	0.3001
11:89726538:C:T	50	100	1	0.2678
11:89726574:T:C	50	100	1	0.2676
11:89727009:G:A	50	100	0.98	0.01598
11:89727010:C:T	50	100	0.97	0.2582
11:89727116:C:A	50	100	1	0.2653
11:89727327:C:G	50	100	0.99	0.2847
11:89727763:G:A	50	100	0.98	0.2478
11:89727775:A:G	50	100	1	0.2843
11:89727935:A:C	50	100	1	0.01634
11:89728004:G:A	49	100	1	0.284
11:89728078:C:T	50	100	1	0.01943
11:89728105:C:A	50	100	1	0.2841
11:89728137:C:G	50	100	1	0.2843
11:89728367:G:T	50	100	1	0.2841
11:89728451:G:A	50	100	0.97	0.238
11:89728691:C:T	50	100	1	0.2843
11:89728996:A:G	50	100	1	0.2841
11:89729452:G:T	50	100	1	0.2847
11:89729598:G:A	50	100	1	0.2838
11:89729623:A:G	50	100	1	0.2841
11:89729873:A:G	50	100	0.98	0.2841
11:89730855:G:A	50	98	1	0.3161
11:89731296:C:G	50	92	0.89	0.05664
11:89732601:T:G	50	98	0.96	0.2723
11:89732662:G:A	50	94	0.98	0.266
11:89732884:T:C	50	98	0.98	0.2574
11:89733317:A:T	50	98	0.98	0.2444
11:89733564:C:A	50	96	0.99	0.2529
11:89734976:G:A	50	100	0.98	0.2346
11:89735360:G:A	50	98	0.89	0.0158
11:89736151:T:C	50	100	0.98	0.2527
11:89736364:T:C	50	100	0.88	0.03468
11:89737930:C:A	50	100	0.98	0.244
11:89738093:G:A	49	98	0.91	0.01198
11:89740316:C:G	50	100	0.98	0.2507
11:89740461:T:C	50	100	0.98	0.2627
11:89740577:T:C	50	100	1	0.01834
11:89740879:C:T	50	100	0.98	0.2298
11:89741546:C:T	50	98	0.82	0.01198
11:89741703:T:C	50	98	0.96	0.4746
11:89741980:G:A	50	98	0.93	0.06427
11:89742486:G:A	50	100	0.99	0.0236
11:89744214:A:G	50	96	0.96	0.2373
11:89744439:G:A	50	100	0.98	0.01071
11:89744513:G:A	50	88	0.94	0.4802
11:89744546:C:G	48	85.4	0.96	0.2302
11:89745848:C:G	49	93.9	0.89	0.1374
11:89745961:C:T	50	98	0.78	0.03068
11:89746146:C:T	50	94	0.8	0.05174
11:89746156:A:C	49	95.9	0.91	0.2246
11:89746254:G:A	50	100	0.74	0.01089
11:89746649:G:A	50	96	0.93	0.2099
11:89746766:C:T	50	92	0.87	0.2142
11:89746848:C:T	49	83.7	0.91	0.2598
11:89747298:C:G	49	91.8	0.95	0.2102
11:89747330:C:G	50	94	0.95	0.2095
11:89747345:T:G	50	94	0.9	0.1393
11:89747367:G:C	49	93.9	0.95	0.2086
11:89748143:A:G	47	95.7	0.78	0.04956
11:89748404:C:A	48	93.8	0.73	0.06645
11:89748527:C:A	49	100	0.94	0.01398
11:89748715:T:C	50	88	0.87	0.2384
11:89749268:A:T	48	89.6	0.94	0.2734
11:89749926:A:T	43	81.4	0.91	0.2092
11:89750021:C:G	44	97.7	0.97	0.01906
11:89750111:G:A	50	100	0.87	0.01616
11:89750113:G:A	45	91.1	0.94	0.2142
11:89750209:T:A	50	96	0.96	0.2182
11:89751780:A:C	50	80	0.74	0.04285
11:89752043:G:A	50	100	0.98	0.01362
11:89753664:T:C	50	92	0.96	0.2246
11:89753704:T:C	50	94	0.96	0.2173
11:89754444:G:A	48	95.8	0.9	0.1494
11:89754445:G:A	50	100	0.74	0.02269
11:89754481:A:T	50	88	0.93	0.457
11:89754571:C:T	50	98	0.85	0.02814
11:89754691:T:C	50	86	0.66	0.01906
11:89754714:A:G	50	100	0.92	0.01398
11:89754731:G:A	50	98	0.83	0.03068
11:89755145:C:T	50	98	0.92	0.0118
11:89755146:A:G	50	98	0.93	0.01344
11:89755357:T:C	50	96	0.94	0.207
11:89755394:T:C	50	98	0.93	0.2507
11:89755397:T:C	50	96	0.98	0.2008
11:89755426:A:G	49	95.9	0.79	0.06336
11:89755472:A:C	50	100	0.97	0.01071
11:89755638:G:A	46	78.3	0.96	0.2037
11:89756345:C:G	50	92	0.96	0.2785
11:89756483:C:T	50	94	0.94	0.2772
11:89756904:G:A	49	91.8	0.97	0.2522
11:89756944:A:G	50	100	0.99	0.01071
11:89756992:C:T	50	98	0.89	0.02542
11:89757100:T:G	47	87.2	0.92	0.248
11:89757316:A:G	48	89.6	0.97	0.2729
11:89757335:C:T	50	100	0.99	0.01761
11:89757522:G:A	49	98	0.77	0.02487
11:89757690:T:A	45	86.7	0.93	0.1861
11:89768045:G:T	48	81.2	0.9	0.384
11:89768304:G:A	48	93.8	0.67	0.02651
11:89773191:A:G	48	97.9	0.75	0.01035
11:89774261:C:T	50	94	0.9	0.2246
11:89774771:A:G	47	100	0.82	0.06191
11:89776035:G:A	48	89.6	0.71	0.01779
11:89776068:G:A	49	100	0.71	0.01634
11:89776708:C:T	50	96	0.78	0.04321
11:89777181:G:C	48	89.6	0.73	0.07353
11:89777406:C:A	50	98	0.9	0.02215
11:89777480:A:G	50	86	0.82	0.07262
11:89777616:A:G	46	82.6	0.66	0.08406
11:89777618:A:G	46	82.6	0.66	0.08333
11:89777626:G:A	50	98	0.98	0.02052
11:89783140:C:G	50	92	0.85	0.158
11:89783425:T:A	37	91.9	0.82	0.05374
11:89783837:A:G	50	94	0.87	0.1745
11:89783844:T:C	50	98	1	0.01779
11:89784693:G:A	49	95.9	0.86	0.03214
11:89785660:A:C	50	92	0.91	0.1498
11:89786196:C:T	50	100	0.84	0.03413
11:89786846:A:T	45	82.2	0.88	0.4915
11:89787040:T:G	48	91.7	0.96	0.06917
11:89787117:G:C	49	93.9	0.94	0.04412
11:89787187:G:T	49	100	1	0.01834
11:89787284:G:A	46	95.7	0.94	0.08061
11:89787533:G:C	50	98	0.92	0.08678
11:89787638:G:A	50	98	0.89	0.03504
11:89787644:G:A	50	100	0.95	0.01198
11:89787754:G:A	50	94	0.9	0.1554
11:89787772:G:A	50	92	0.96	0.07135
11:89787877:G:A	50	98	0.9	0.01906
11:89787891:G:T	50	98	1	0.02596
11:89787961:C:G	50	98	0.99	0.0256
11:89789347:G:A	35	94.3	0.86	0.0325
11:89789683:C:T	50	96	0.77	0.06282
11:89790006:G:A	44	88.6	0.87	0.1621
11:89790536:T:C	50	100	0.94	0.02088
11:89791163:G:A	50	100	0.77	0.01107
11:89791301:C:T	50	100	0.7	0.01017
11:89791744:C:A	50	98	0.96	0.05265
11:89792152:A:G	50	100	0.93	0.01816
11:89792349:A:T	45	75.6	0.87	0.4757
11:89792355:G:T	50	92	0.93	0.07771
11:89792424:A:G	50	98	0.93	0.01997
11:89792434:A:T	50	94	0.92	0.09296
11:89792463:A:C	50	98	0.92	0.01816
11:89792521:G:T	50	98	0.94	0.03958
11:89792992:T:C	50	96	0.79	0.01416
11:89792993:G:A	50	98	0.71	0.01216
11:89793021:G:T	50	98	0.95	0.03086
11:89793079:C:T	50	98	0.97	0.01416
11:89793694:T:G	50	98	0.99	0.01943
11:89793713:G:A	50	96	0.86	0.1245
11:89793868:G:T	50	98	1	0.01525
11:89793885:C:G	50	94	0.87	0.158
11:89793920:T:C	50	100	0.84	0.01271
11:89794061:T:A	45	97.8	0.94	0.03631
11:89794520:G:A	50	94	0.83	0.04031
11:89795027:C:T	49	100	0.93	0.01253
11:89795825:T:A	50	100	0.98	0.01997
11:89795886:G:A	50	80	0.86	0.2242
11:89796008:A:C	50	96	0.64	0.01852
11:89796692:G:A	50	98	0.9	0.02342
11:89797673:A:T	49	87.8	0.83	0.1592
11:89798047:T:C	28	92.9	0.78	0.07698
11:89798372:C:T	50	82	0.88	0.2458
11:89799991:G:A	50	96	0.87	0.03177
11:89800407:A:C	50	94	0.94	0.02342
11:89800758:G:C	49	95.9	0.86	0.02179
11:89801459:T:C	48	95.8	0.86	0.2491
11:89803110:A:C	49	98	0.89	0.0138
11:89803184:G:A	49	89.8	0.9	0.2622
11:89803563:C:T	50	96	0.79	0.02415
11:89803762:C:A	48	100	0.72	0.01616
11:89804021:T:C	50	90	0.79	0.1229
11:89804669:C:T	50	82	0.73	0.02269
11:89804718:A:G	50	100	1	0.02088
11:89804746:A:G	50	100	1	0.02124
11:89804935:A:G	48	93.8	0.87	0.1966
11:89804977:C:T	48	83.3	0.76	0.01888
11:89805117:T:C	50	78	0.82	0.05338
11:89805273:C:A	50	98	0.93	0.02415
11:89805556:G:A	50	100	0.66	0.0118
11:89805606:A:T	50	100	0.95	0.01398
11:89805639:A:G	50	100	0.94	0.02451
11:89806339:T:C	49	98	0.69	0.01235
11:89806637:T:C	50	98	0.77	0.05828
11:89806652:A:G	50	100	0.8	0.04956
11:89807359:A:G	50	94	0.88	0.09858
11:89807430:C:T	49	100	0.9	0.01235
11:89807758:A:G	49	100	0.83	0.01652
11:89807940:T:C	49	95.9	0.92	0.01126
11:89808702:T:C	50	92	0.84	0.08805
11:89808812:A:G	50	88	0.82	0.1349
11:89809103:A:C	50	98	0.86	0.01289
11:89809303:T:C	50	96	0.76	0.09641
11:89809494:A:G	30	76.7	0.79	0.1601
11:89809559:T:A	30	83.3	0.77	0.2338
11:89809675:A:G	36	88.9	0.86	0.1986
11:89809891:T:G	50	96	0.71	0.01162
11:89809995:C:T	50	92	0.87	0.2033
11:89810026:G:T	49	95.9	0.89	0.05646
11:89812357:T:C	50	96	0.75	0.03976
11:89812710:C:A	50	100	0.89	0.01071
11:89812964:G:T	50	100	0.84	0.01543
11:89812972:C:G	50	90	0.9	0.2876
11:89813369:C:A	50	98	0.84	0.01452
11:89813626:G:T	50	98	0.95	0.01235
11:89813798:A:G	50	86	0.92	0.2248
11:89813836:G:A	50	100	0.98	0.01489
11:89813878:T:C	50	82	0.93	0.2249
11:89813977:C:T	50	82	0.93	0.2259
11:89814020:G:T	49	95.9	0.89	0.2269
11:89814182:C:G	50	96	0.97	0.01924
11:89814219:C:T	50	100	1	0.02142
11:89814268:G:A	50	98	0.96	0.01434
11:89814291:T:C	50	100	1	0.02142
11:89814370:T:A	50	100	1	0.02124
11:89814501:A:G	50	100	1	0.0216
11:89814778:A:G	50	100	1	0.0216
11:89814885:T:C	50	100	1	0.0216
11:89815120:A:T	50	98	0.74	0.01707
11:89815122:T:A	50	82	0.89	0.276
11:89815219:G:T	50	100	0.97	0.02814
11:89815325:T:A	50	100	1	0.02233
11:89816128:T:C	50	82	0.89	0.4702
11:89816315:A:G	50	100	0.99	0.02288
11:89816652:C:A	50	100	0.83	0.01943
11:89816848:C:T	50	100	0.99	0.02288
11:89817190:T:G	50	86	0.87	0.4898
11:89817934:T:C	50	100	0.85	0.03885
11:89818387:G:A	50	100	0.94	0.02288
11:89818428:T:C	50	96	0.81	0.04539
11:89818496:T:C	50	100	0.99	0.02251
11:89818544:G:T	50	84	0.82	0.3522
11:89818545:T:A	50	100	0.96	0.02197
11:89818900:G:A	50	98	0.89	0.02197
11:89819004:C:T	50	100	0.99	0.02106
11:89819105:G:T	50	100	0.92	0.03304
11:89821008:C:T	45	95.6	0.62	0.03214
11:89823839:C:T	50	100	0.8	0.01561
11:89827040:G:A	48	100	0.97	0.01144
11:89827053:C:G	48	77.1	0.8	0.4648
11:89829653:A:G	49	100	0.85	0.03976
11:89829734:A:G	50	98	0.82	0.02397
11:89858748:T:A	31	100	0.77	0.04702
11:89860073:G:C	50	96	0.83	0.03504
11:89860102:C:T	50	100	0.95	0.04375
11:89860130:T:C	50	96	0.99	0.01507
11:89861345:A:G	43	100	0.89	0.01543
11:89861631:C:T	48	83.3	0.61	0.03486
11:89863413:A:T	50	94	0.8	0.01398
11:89863532:C:A	50	94	0.84	0.1981
11:89864037:G:T	48	91.7	0.72	0.08061
11:89864261:G:C	49	98	1	0.02469
11:89864380:G:C	50	100	0.97	0.06409
11:89864633:G:A	50	98	0.73	0.01434
11:89864890:C:A	44	97.7	0.91	0.03177
11:89865395:C:T	50	98	0.98	0.07317
11:89866844:C:T	43	100	0.87	0.04702
11:89866948:A:G	43	100	0.68	0.04666
11:89867438:A:C	35	100	0.71	0.04648
11:89867895:G:A	43	76.7	0.75	0.4286
11:89868082:A:C	44	77.3	0.85	0.2326
11:89868273:C:T	48	87.5	0.82	0.1776
11:89868438:A:G	49	100	0.94	0.02052
11:89869499:G:A	30	93.3	0.73	0.04139
11:89869930:G:A	50	100	0.95	0.01688
11:89870046:C:T	50	100	0.92	0.04775
11:89870554:T:C	49	98	0.94	0.05683
11:89870604:A:G	50	96	0.86	0.02433
11:89870607:G:A	49	95.9	0.88	0.04793
11:89871096:G:C	50	94	0.83	0.04684
11:89871376:G:T	50	98	0.94	0.3335
11:89871697:G:T	41	100	0.97	0.02052
11:89872165:C:A	48	93.8	0.91	0.01471
11:89872715:G:A	50	84	0.91	0.3531
11:89872977:A:G	50	100	0.86	0.04194
11:89874695:A:T	40	97.5	0.9	0.03304
11:89874985:G:C	50	98	0.97	0.01852
11:89875297:A:T	50	84	0.81	0.01779
11:89875318:G:C	49	77.6	0.78	0.01416
11:89875409:C:G	50	86	0.84	0.02923
11:89875478:C:T	49	87.8	0.92	0.1899
11:89875516:C:T	50	86	0.85	0.08678
11:89876052:T:C	36	75	0.86	0.4793
11:89876222:A:G	42	85.7	0.84	0.1235
11:89876398:T:C	50	92	0.83	0.1304
11:89876628:A:G	49	98	0.99	0.04557
11:89877661:G:C	50	100	0.99	0.02088
11:89877853:C:T	49	100	0.99	0.02088
11:89877948:G:A	49	98	0.7	0.02887
11:89878603:A:G	49	98	0.97	0.01707
11:89884231:T:C	49	100	0.92	0.06954
11:89884540:A:G	48	97.9	1	0.01198
11:89893505:G:A	50	98	0.92	0.01598
11:89893506:C:T	50	94	0.9	0.06609
11:89893515:C:T	50	98	0.85	0.0345
11:89894372:A:G	39	97.4	0.85	0.09205
11:89897753:T:C	49	98	0.91	0.4149
11:89899184:G:T	49	93.9	0.76	0.08007
11:89900173:A:G	46	100	0.96	0.04902
11:89920423:T:C	41	82.9	0.9	0.2651
11:89920633:T:A	50	100	1	0.01943
11:89920976:A:G	50	100	0.99	0.1129
11:89921078:G:T	50	100	1	0.01943
11:89921181:A:C	50	100	0.9	0.03522
11:89921276:A:G	50	96	0.94	0.01471
11:89921368:T:A	50	98	0.97	0.3212
11:89921545:A:C	50	100	0.99	0.1191
11:89921567:C:T	50	100	0.95	0.01852
11:89921729:G:A	50	100	0.99	0.1189
11:89922329:G:A	50	100	1	0.1191
11:89922477:T:C	50	98	0.81	0.09114
11:89922876:T:C	50	100	0.99	0.1124
11:89922963:C:T	50	100	0.99	0.1124
11:89922973:T:C	50	98	0.91	0.2662
11:89923071:G:A	50	100	0.99	0.1189
11:89923142:A:G	50	100	0.99	0.1189
11:89923313:C:T	50	100	0.99	0.1191
11:89923746:C:G	50	100	0.96	0.01906
11:89935127:A:G	33	97	0.66	0.06318
11:89985012:A:G	50	100	0.83	0.02033
11:89993496:C:T	49	98	0.9	0.03068
11:89993605:A:G	47	87.2	0.9	0.3277
11:89993852:G:A	50	98	0.96	0.08025
11:89994169:A:T	37	78.4	0.86	0.203
11:89996129:G:T	48	100	0.98	0.01507
11:89996179:T:C	48	97.9	0.85	0.02923
11:90001035:C:T	50	100	0.97	0.03758
11:90001042:A:T	50	98	0.81	0.04085
11:90001044:G:T	50	100	1	0.04158
11:90001057:C:T	50	98	0.95	0.0846
11:90001071:C:T	49	100	0.95	0.08497
11:90001190:C:T	50	100	0.94	0.08097
11:90001293:T:C	50	100	0.89	0.01743
11:90001368:A:G	47	93.6	0.92	0.394
11:90001393:C:T	50	98	0.93	0.01797
11:90001613:T:C	50	90	0.78	0.0659
11:90002553:A:C	50	96	0.87	0.07589
11:90002567:G:A	50	88	0.86	0.1532
11:90002601:T:C	50	84	0.91	0.4408
11:90002715:A:G	50	90	0.85	0.063
11:90006922:A:T	49	98	0.91	0.08043
11:90007067:T:G	50	100	0.96	0.02451
11:90007101:G:A	48	97.9	0.98	0.02487
11:90007168:T:C	41	97.6	0.77	0.01017
11:90007417:G:C	41	97.6	0.99	0.02614
11:90007542:G:A	50	96	0.8	0.06009
11:90007570:A:G	50	82	0.89	0.1549
11:90007590:G:A	50	98	0.94	0.01107
11:90008033:G:A	40	95	0.74	0.05211
11:90008048:T:C	38	89.5	0.89	0.118
11:90009054:G:A	50	100	0.83	0.03195
11:90009290:G:A	50	98	0.91	0.08079
11:90009911:G:A	50	96	0.9	0.02269
11:90010998:G:A	50	100	1	0.02269
11:90011353:C:T	50	96	0.92	0.09132
11:90035012:G:A	49	85.7	0.89	0.1503
11:90035030:T:G	48	87.5	0.9	0.1543
11:90036775:C:T	45	100	0.98	0.02524
11:90037163:T:C	46	93.5	0.91	0.09895
11:90037207:T:C	46	100	0.71	0.01253
11:90038923:G:C	44	95.5	0.87	0.05374
11:90039728:G:A	46	100	0.86	0.02306
11:90048635:C:T	50	96	0.88	0.04993
11:90048682:G:A	50	100	0.89	0.03086
11:90052496:T:C	45	97.8	0.79	0.01525
11:90062120:A:T	47	97.9	0.79	0.03395
11:90065029:A:T	47	100	0.99	0.04303
11:90065560:T:G	46	97.8	0.91	0.04194
11:90065879:C:G	45	100	0.99	0.04248
11:90069197:C:T	49	98	0.99	0.03867
11:90069607:G:T	47	93.6	0.72	0.06009
11:90070448:C:G	46	97.8	0.9	0.02288
11:90070572:A:G	46	97.8	0.79	0.04103
11:90071413:C:A	50	100	0.99	0.0236
11:90071416:G:A	50	86	0.73	0.01434
11:90071531:C:T	50	100	0.91	0.1042
11:90071583:T:C	50	100	0.97	0.01725
11:90071791:G:A	47	100	0.98	0.02342
11:90071889:G:C	46	100	0.82	0.02959
11:90072665:G:A	47	97.9	0.89	0.05646
11:90073289:G:A	49	100	0.85	0.02524
11:90074217:G:A	50	96	0.87	0.06227
11:90075491:G:A	50	100	0.84	0.01507
11:90078944:G:T	41	82.9	0.77	0.2369
11:90079219:C:G	46	93.5	0.72	0.08424
11:90079360:C:T	49	100	1	0.01235
11:90079529:G:A	50	98	0.88	0.1073
11:90079922:G:A	48	100	0.91	0.03286
11:90080196:G:T	42	92.9	0.82	0.08188
11:90081886:G:A	45	77.8	0.72	0.136
11:90081890:T:C	44	75	0.73	0.1471
11:90082074:C:T	45	95.6	0.85	0.02996
11:90082140:T:C	45	100	1	0.02505
11:90082182:A:C	45	97.8	0.96	0.05229
11:90082842:C:A	46	100	0.61	0.01834
11:90083867:A:T	50	100	0.94	0.0472
11:90084065:T:A	50	100	0.97	0.1015
11:90085911:A:G	50	100	0.99	0.01743
11:90087169:T:G	44	86.4	0.9	0.211
11:90087316:A:C	46	84.8	0.84	0.04448
11:90087534:G:T	44	75	0.76	0.1609
11:90087551:G:A	45	75.6	0.84	0.362
11:90087561:C:T	45	75.6	0.83	0.3644
11:90088226:A:G	41	82.9	0.91	0.2279
11:90088813:T:C	47	100	0.94	0.1265
11:90088833:T:C	46	100	0.92	0.1242
11:90088898:C:T	49	98	0.64	0.01797
11:90088900:A:G	49	100	0.98	0.0187
11:90089752:G:C	44	100	0.93	0.1184
11:90089961:G:A	45	100	0.93	0.03431
11:90090043:G:A	44	97.7	0.94	0.1013
11:90090570:G:C	43	97.7	0.93	0.0581
11:90090583:G:T	45	95.6	0.94	0.1186
11:90092666:T:A	46	100	0.95	0.01507
11:90092685:T:A	46	97.8	0.96	0.1022
11:90092714:C:A	45	97.8	0.99	0.04158
11:90092830:G:C	45	95.6	0.95	0.1057
11:90093000:C:T	45	84.4	0.94	0.1954
11:90093001:A:G	45	84.4	0.93	0.1924
11:90095286:G:A	50	98	0.99	0.01271
11:90095391:G:A	50	98	0.96	0.1187
11:90095400:C:A	50	98	0.96	0.1187
11:90095509:G:A	50	98	0.97	0.4368
11:90095513:T:C	50	100	0.95	0.3359
11:90095577:C:T	50	100	1	0.02306
11:90095578:G:A	50	100	0.98	0.0325
11:90095611:C:A	50	100	0.94	0.1273
11:90095630:T:G	50	98	0.97	0.3415
11:90096032:C:T	47	100	0.98	0.0158
11:90096161:G:A	50	100	1	0.03867
11:90096224:C:A	50	84	0.88	0.3727
11:90096445:T:A	50	100	0.97	0.1075
11:90096625:C:G	48	100	1	0.01652
11:90097034:T:C	50	100	0.99	0.2712
11:90097565:T:A	43	97.7	0.95	0.03903
11:90098620:A:G	50	100	1	0.03885
11:90098873:C:A	50	100	0.98	0.02941
11:90099098:C:T	50	98	0.81	0.05011
11:90099641:C:A	50	100	1	0.03177
11:90100019:A:C	50	100	1	0.03885
11:90100176:G:A	50	100	0.99	0.06118
11:90100488:T:G	50	100	0.99	0.03885
11:90100568:G:T	50	96	0.98	0.1106
11:90101195:C:T	50	100	0.99	0.03885
11:90101330:G:A	49	100	1	0.06118
11:90102099:A:G	50	100	0.99	0.1196
11:90103611:T:A	50	100	0.99	0.4586
11:90103677:C:G	50	100	1	0.09622
11:90104181:A:G	50	98	0.97	0.03686
11:90104230:T:G	50	100	1	0.1153
11:90106047:C:G	50	100	1	0.05283
11:90106795:A:G	50	100	1	0.09641
11:90106887:G:A	50	100	1	0.4642
11:90106957:T:C	50	100	1	0.4771
11:90107130:T:A	50	100	1	0.1231
11:90107220:T:C	50	100	0.92	0.04793
11:90107487:T:C	50	100	1	0.04811
11:90107574:A:C	50	100	1	0.0699
11:90107721:A:G	50	100	1	0.09895
11:90107752:T:C	50	100	1	0.04793
11:90107954:T:A	50	100	0.99	0.1834
11:90109019:G:A	50	100	0.98	0.04067
11:90109219:C:T	50	100	1	0.03704
11:90109445:G:A	50	98	1	0.376
11:90109485:A:T	50	100	1	0.04666
11:90109927:T:C	50	100	0.98	0.01616
11:90109983:A:C	50	100	1	0.4136
11:90110397:C:T	50	100	1	0.03758
11:90110911:C:T	50	100	1	0.4918
11:90111088:A:G	50	98	0.97	0.07117
11:90111234:T:C	50	100	1	0.04666
11:90111686:T:C	50	100	1	0.04666
11:90112212:G:T	50	100	1	0.0472
11:90113047:G:T	50	100	1	0.02705
11:90113048:A:T	50	100	1	0.02705
11:90113891:C:T	50	98	1	0.01162
11:90113987:T:C	50	92	0.95	0.1075
11:90114223:A:G	50	100	1	0.04938
11:90114273:A:G	50	100	1	0.4706
11:90114294:C:T	50	100	1	0.01634
11:90114708:T:G	50	100	1	0.4802
11:90114743:G:T	50	100	1	0.4061
11:90114861:G:A	50	92	0.78	0.02687
11:90114928:A:C	50	98	0.96	0.02324
11:90115226:A:G	50	98	0.91	0.01489
11:90115348:A:T	50	100	1	0.4808
11:90115392:C:G	50	100	1	0.3517
11:90115467:G:C	50	100	1	0.02451
11:90115510:A:C	50	100	1	0.4808
11:90115875:G:A	50	100	1	0.03068
11:90115962:A:G	50	100	1	0.02614
11:90116011:G:A	50	100	1	0.04956
11:90116304:C:T	50	100	1	0.04375
11:90116361:T:C	50	100	1	0.03086
11:90116390:T:C	50	100	1	0.4806
11:90116869:G:A	50	98	1	0.4806
11:90116900:T:G	50	100	1	0.04012
11:90116931:C:T	50	100	1	0.02251
11:90117344:C:T	50	100	1	0.06209
11:90117491:G:A	43	97.7	1	0.1204
11:90117849:T:G	49	91.8	1	0.4808
11:90117947:C:T	50	100	1	0.4828
11:90117954:C:T	50	100	1	0.02233
11:90117981:C:A	50	100	1	0.02651
11:90118131:A:G	50	100	0.99	0.4769
11:90118332:C:T	50	100	1	0.04975
11:90118521:G:T	50	100	1	0.04394
11:90119287:A:G	50	100	1	0.04375
11:90119289:A:C	50	98	0.99	0.1057
11:90119907:C:T	50	100	1	0.1111
11:90119957:T:G	50	100	1	0.01307
11:90120031:A:C	50	100	1	0.1195
11:90120193:C:T	50	100	1	0.04993
11:90120263:A:G	50	98	1	0.4764
11:90120343:T:C	50	100	1	0.1438
11:90120964:A:G	50	100	1	0.4744
11:90121195:A:G	50	100	1	0.03014
11:90121655:C:T	50	100	1	0.4742
11:90121853:C:T	50	100	1	0.02215
11:90122625:A:C	50	100	1	0.1215
11:90122721:C:A	50	100	1	0.4742
11:90123066:G:A	49	100	1	0.4575
11:90123182:A:G	50	96	1	0.4742
11:90123230:C:T	50	100	0.99	0.08606
11:90123315:A:G	50	100	1	0.4742
11:90123567:C:T	50	100	1	0.04956
11:90123695:A:T	50	100	1	0.02233
11:90123703:G:A	50	100	1	0.4742
11:90123921:T:G	50	100	1	0.4742
11:90123987:C:T	50	100	1	0.04956
11:90124049:C:T	50	100	1	0.4742
11:90124140:C:A	50	100	1	0.04375
11:90124191:G:A	50	100	1	0.4742
11:90124528:T:C	50	100	1	0.04956
11:90124554:A:T	50	100	1	0.02233
11:90124635:A:G	50	100	1	0.4742
11:90124934:T:A	50	92	1	0.4873
11:90125239:C:T	50	100	0.97	0.03413
11:90125386:G:A	50	100	1	0.4744
11:90125810:A:G	50	100	1	0.04938
11:90125905:T:C	50	98	1	0.4744
11:90126358:C:G	50	100	1	0.4744
11:90126629:A:G	50	100	1	0.1443
11:90126775:G:A	50	100	1	0.4744
11:90126826:G:A	50	100	1	0.4742
11:90126868:A:G	50	100	1	0.04938
11:90126899:G:A	50	100	1	0.4742
11:90127066:T:C	50	100	1	0.4744
11:90127197:C:T	50	100	1	0.4753
11:90127228:A:G	50	100	0.78	0.01816
11:90127399:A:G	50	100	1	0.4744
11:90127469:T:C	50	100	1	0.04121
11:90127481:T:A	50	100	1	0.01616
11:90128232:T:C	50	100	1	0.1113
11:90128362:A:G	50	100	1	0.03068
11:90128418:C:G	50	100	1	0.2927
11:90128745:T:C	50	98	1	0.4775
11:90128807:T:C	50	100	0.92	0.01725
11:90128849:C:G	50	100	1	0.4773
11:90129598:A:G	50	100	1	0.4773
11:90129600:A:G	50	100	1	0.4775
11:90130363:G:T	50	100	1	0.01325
11:90130618:T:C	50	100	1	0.4779
11:90131253:A:G	50	98	1	0.4779
11:90131324:T:G	50	98	0.91	0.04575
11:90131408:G:A	50	100	1	0.01325
11:90131475:G:A	50	100	1	0.01834
11:90132668:G:A	50	100	1	0.04394
11:90132784:T:C	50	100	1	0.1117
11:90132849:A:G	50	100	1	0.4775
11:90132888:C:A	50	100	1	0.01434
11:90132975:A:G	50	98	0.97	0.07099
11:90132986:C:G	50	100	0.99	0.4826
11:90133019:T:C	50	100	1	0.4826
11:90133380:A:G	50	100	1	0.1117
11:90133403:A:G	50	100	1	0.4826
11:90133409:A:G	50	100	1	0.4828
11:90133536:A:C	50	100	1	0.4826
11:90133547:G:A	50	100	1	0.4319
11:90133622:A:G	50	100	1	0.4831
11:90133733:G:A	50	100	1	0.4773
11:90133981:C:T	50	100	1	0.4775
11:90134246:T:G	50	100	1	0.1146
11:90134395:C:T	50	100	1	0.02215
11:90134704:C:T	50	100	1	0.4826
11:90135260:G:A	50	100	1	0.04412
11:90135414:A:G	50	100	1	0.4824
11:90135426:T:G	50	100	1	0.4824
11:90135446:C:T	50	100	1	0.4775
11:90135524:G:A	50	100	1	0.4771
11:90135587:G:A	50	100	1	0.4822
11:90135870:G:C	50	100	1	0.4826
11:90136446:C:T	50	100	1	0.02233
11:90136836:A:G	50	100	1	0.0443
11:90137186:T:C	50	100	1	0.04412
11:90137223:C:T	50	100	1	0.4824
11:90137242:G:C	50	100	1	0.02324
11:90137422:T:A	50	100	1	0.4824
11:90137862:C:T	50	100	1	0.02233
11:90137948:A:C	50	100	1	0.04666
11:90137954:A:T	50	100	0.99	0.4826
11:90138010:A:T	50	98	0.97	0.08115
11:90138059:C:G	50	100	1	0.02233
11:90138241:T:G	50	100	1	0.2977
11:90138315:T:C	50	100	1	0.04666
11:90138500:T:C	50	100	0.99	0.02723
11:90138920:A:G	50	100	1	0.4826
11:90139226:C:A	50	100	0.95	0.0443
11:90139294:A:G	50	100	1	0.4826
11:90139489:A:G	50	100	0.99	0.04448
11:90139518:T:C	50	100	1	0.4775
11:90139902:G:A	50	100	1	0.06481
11:90139940:C:T	50	100	0.99	0.02741
11:90140005:C:T	50	100	1	0.4826
11:90140041:T:C	50	100	1	0.4826
11:90140181:C:T	50	100	1	0.02233
11:90140221:A:G	50	100	1	0.02233
11:90140418:C:T	50	100	1	0.4826
11:90140558:A:G	50	100	1	0.4479
11:90140694:G:T	50	100	1	0.4828
11:90141298:T:G	50	100	1	0.01071
11:90141345:C:G	50	100	1	0.04394
11:90141688:G:A	50	100	0.89	0.02124
11:90141703:G:T	49	100	1	0.05247
11:90141783:T:G	50	100	1	0.4479
11:90142185:G:C	50	100	1	0.1113
11:90142330:G:C	50	100	1	0.4524
11:90142363:C:T	50	100	1	0.4775
11:90142960:C:T	50	98	1	0.4775
11:90142966:G:A	50	98	1	0.4826
11:90142968:A:G	50	100	1	0.1153
11:90143170:G:A	50	100	1	0.4775
11:90143291:T:C	50	100	1	0.4826
11:90143471:G:A	50	100	1	0.02741
11:90143648:C:T	50	100	1	0.4831
11:90143653:C:T	50	100	1	0.4831
11:90144383:A:T	50	100	1	0.04012
11:90145041:T:C	50	100	1	0.4786
11:90145076:G:A	50	100	1	0.4775
11:90145243:C:A	50	100	1	0.4784
11:90145720:G:A	50	98	0.99	0.4786
11:90146513:G:A	50	100	1	0.4786
11:90146948:A:G	50	100	1	0.02233
11:90147065:A:T	50	100	1	0.03105
11:90147301:T:C	50	100	1	0.4786
11:90147436:G:A	50	100	1	0.04012
11:90147677:A:G	50	100	1	0.4775
11:90147685:T:C	50	100	1	0.4786
11:90147687:C:G	50	100	1	0.01325
11:90147706:A:T	50	100	1	0.04394
11:90147794:G:T	50	100	1	0.04412
11:90147929:T:G	50	100	1	0.4786
11:90148003:T:C	50	100	1	0.4775
11:90148098:C:T	50	100	1	0.03105
11:90148118:T:C	50	100	1	0.01017
11:90148205:C:T	50	100	1	0.1102
11:90148738:C:T	50	100	1	0.04412
11:90148857:C:T	50	100	1	0.4784
11:90149404:G:T	50	100	1	0.04757
11:90149464:C:T	50	100	1	0.03105
11:90149487:T:C	50	100	1	0.4793
11:90149509:C:A	50	100	1	0.4784
11:90149587:G:A	50	100	1	0.4784
11:90149728:G:A	50	100	0.92	0.03322
11:90150540:A:G	50	100	1	0.04448
11:90150558:C:T	50	100	1	0.03105
11:90150725:C:T	50	100	1	0.4773
11:90150773:T:C	50	100	1	0.4773
11:90151090:T:A	50	100	1	0.4613
11:90151246:C:T	50	100	1	0.0443
11:90151328:T:C	50	100	1	0.4788
11:90151341:C:T	50	100	1	0.4784
11:90152198:G:A	50	100	0.99	0.02741
11:90152635:A:G	50	100	1	0.0187
11:90152783:A:G	50	100	1	0.1106
11:90153525:G:A	50	100	1	0.02233
11:90153786:T:G	50	100	1	0.1107
11:90154073:T:G	50	100	1	0.04938
11:90154280:G:C	50	100	1	0.05973
11:90154316:T:G	50	100	1	0.1107
11:90154324:T:C	50	100	1	0.1107
11:90154676:T:G	50	100	1	0.03086
11:90154830:G:A	46	100	1	0.4775
11:90154866:T:G	48	87.5	0.94	0.1158
11:90155061:T:C	48	97.9	1	0.04412
11:90155082:A:G	50	100	0.86	0.0138
11:90155200:A:G	50	100	0.99	0.04539
11:90155367:G:A	40	82.5	0.8	0.1442
11:90155376:C:T	41	82.9	0.88	0.1534
11:90155459:T:A	45	100	1	0.05864
11:90155473:C:A	43	97.7	0.9	0.02269
11:90155758:T:C	23	91.3	1	0.4786
11:90155885:A:T	50	100	1	0.1107
11:90155929:A:G	50	100	1	0.05955
11:90155933:G:A	50	100	1	0.4779
11:90156044:T:C	50	100	1	0.4775
11:90156048:C:G	50	100	1	0.04775
11:90156188:T:A	50	100	1	0.04394
11:90156205:A:C	50	100	1	0.03105
11:90156270:C:T	50	100	1	0.05955
11:90156737:A:C	50	100	1	0.4773
11:90156876:A:C	50	100	1	0.03105
11:90157075:G:C	50	98	1	0.4784
11:90157691:A:G	50	100	1	0.4784
11:90157878:G:A	50	100	1	0.4782
11:90158010:C:T	50	100	1	0.03105
11:90158023:A:G	50	100	1	0.04394
11:90158599:G:A	50	100	1	0.4784
11:90159041:A:T	50	100	1	0.4786
11:90159082:T:G	50	100	1	0.457
11:90159123:T:G	50	100	1	0.4786
11:90159359:A:C	50	100	0.96	0.01434
11:90159391:C:T	50	100	1	0.03105
11:90159635:A:T	50	100	1	0.4786
11:90159679:T:C	50	100	1	0.4782
11:90159725:C:T	50	100	1	0.04412
11:90159776:C:T	50	100	1	0.4782
11:90160352:A:C	50	100	1	0.01434
11:90160836:A:G	50	100	0.99	0.4619
11:90161171:C:T	50	100	1	0.0472
11:90161416:T:C	50	100	1	0.01162
11:90161642:C:T	50	100	1	0.0472
11:90161833:A:G	50	100	1	0.02233
11:90161857:C:T	50	100	1	0.04448
11:90162682:A:T	50	100	1	0.03105
11:90162772:A:G	50	100	1	0.4771
11:90162873:A:G	50	100	1	0.4786
11:90163000:T:C	50	100	1	0.01434
11:90163289:C:T	50	98	0.99	0.3036
11:90163472:A:C	50	100	1	0.02233
11:90163596:G:A	50	100	1	0.02233
11:90165300:T:A	50	100	1	0.4782
11:90165414:G:T	50	100	1	0.4784
11:90165514:G:T	50	100	1	0.4769
11:90165635:C:T	50	98	1	0.04938
11:90165673:G:T	50	100	1	0.4132
11:90165905:G:A	50	100	0.99	0.03268
11:90166293:C:G	50	100	1	0.02705
11:90166319:A:G	50	100	1	0.4779
11:90166334:C:T	50	100	1	0.06137
11:90166561:C:T	50	100	1	0.05955
11:90166588:C:A	50	100	1	0.478
11:90166942:G:A	50	100	1	0.0443
11:90167061:C:T	50	100	0.99	0.03268
11:90167138:C:T	50	98	0.99	0.06191
11:90167161:G:A	50	100	1	0.04121
11:90167177:T:G	50	100	1	0.01434
11:90167405:C:T	50	98	1	0.445
11:90167461:G:C	50	100	1	0.02233
11:90167568:C:T	50	100	1	0.478
11:90167776:G:T	50	100	1	0.1371
11:90167827:T:A	50	100	1	0.4773
11:90167913:T:G	50	100	1	0.03105
11:90167949:C:T	50	100	1	0.4777
11:90167960:T:G	50	100	1	0.01434
11:90167990:G:A	50	100	1	0.1601
11:90168329:C:G	50	100	1	0.02288
11:90168390:C:T	50	100	1	0.03105
11:90168654:C:T	50	98	0.99	0.02269
11:90168711:T:C	50	100	1	0.01707
11:90168986:A:G	50	100	0.99	0.1356
11:90169108:A:G	50	98	1	0.4889
11:90169143:A:G	50	100	1	0.01144
11:90169454:A:T	50	100	1	0.04484
11:90169675:G:A	50	100	1	0.02015
11:90169882:G:C	50	98	0.89	0.0492
11:90170166:C:T	50	100	1	0.4882
11:90170237:G:A	50	100	1	0.4234
11:90170877:A:G	50	100	1	0.04394
11:90171168:A:G	50	100	1	0.1605
11:90171369:C:T	50	100	0.8	0.01053
11:90171538:T:C	50	100	1	0.463
11:90171548:G:T	50	100	1	0.02233
11:90171891:C:T	50	100	1	0.1866
11:90171937:A:G	50	100	1	0.04394
11:90172042:C:T	50	100	1	0.01707
11:90172043:G:A	50	100	1	0.1868
11:90172068:T:C	50	100	0.8	0.02415
11:90172442:A:G	50	100	0.97	0.03431
11:90172455:G:C	50	100	1	0.4415
11:90172518:C:G	50	100	1	0.01434
11:90172716:G:A	50	100	1	0.02669
11:90172996:T:G	50	100	0.79	0.02397
11:90173083:A:G	50	100	1	0.01943
11:90173186:T:C	49	100	1	0.01725
11:90174149:C:T	50	100	1	0.03032
11:90174188:G:A	50	100	1	0.1373
11:90174199:C:T	50	100	1	0.02052
11:90174219:T:C	50	100	1	0.4871
11:90174496:A:C	50	100	1	0.02669
11:90174608:T:A	50	100	0.8	0.01089
11:90174746:C:A	50	96	1	0.4644
11:90175554:G:T	50	100	1	0.1373
11:90175600:T:C	50	100	1	0.4871
11:90175836:T:A	50	100	1	0.01325
11:90175928:A:G	50	98	0.96	0.0561
11:90176221:G:A	50	100	1	0.01924
11:90176306:T:C	50	100	1	0.01434
11:90176451:A:G	50	100	1	0.02233
11:90176800:T:C	50	100	1	0.01162
11:90176890:C:T	50	100	1	0.4815
11:90176957:T:G	50	100	1	0.04357
11:90178453:T:C	50	100	1	0.4671
11:90178485:T:C	50	100	1	0.04394
11:90178699:A:G	50	100	0.98	0.01688
11:90179151:A:G	50	100	1	0.4938
11:90179864:T:G	50	100	1	0.4867
11:90180138:T:A	50	100	1	0.0216
11:90180200:C:T	50	100	1	0.4811
11:90180301:C:T	50	100	1	0.4822
11:90180561:A:G	50	100	1	0.4575
11:90181060:T:C	50	98	0.9	0.01797
11:90181772:A:C	50	100	1	0.4813
11:90181837:A:G	50	98	0.94	0.05192
11:90181878:A:C	50	100	1	0.4851
11:90182082:G:A	50	98	0.89	0.02052
11:90182222:T:C	50	100	1	0.02233
11:90182340:A:G	50	98	0.93	0.05247
11:90182474:A:G	50	100	0.99	0.03286
11:90182476:C:G	50	100	1	0.4737
11:90182499:C:T	50	100	1	0.4739
11:90182523:T:C	50	100	0.98	0.1385
11:90182708:A:T	50	100	1	0.4847
11:90182885:C:G	50	100	1	0.4737
11:90182912:G:C	50	100	1	0.4739
11:90183058:A:G	50	100	1	0.01107
11:90183227:T:G	50	100	1	0.4735
11:90183316:C:T	50	100	1	0.4733
11:90183394:G:A	50	100	0.98	0.4946
11:90183494:G:A	50	100	0.99	0.4788
11:90183700:T:C	49	100	0.99	0.4706
11:90184094:A:G	50	98	0.99	0.4267
11:90184417:A:G	50	100	0.89	0.03468
11:90184475:G:A	50	100	0.9	0.03159
11:90184487:G:A	50	100	0.97	0.01979
11:90184531:G:A	50	90	0.97	0.3155
11:90184701:G:A	50	92	0.78	0.07335
11:90184715:G:A	50	98	0.94	0.08624
11:90184739:T:C	50	96	0.86	0.04847
11:90184760:G:A	50	98	0.95	0.1371
11:90184792:G:A	50	100	0.99	0.01761
11:90184800:T:A	50	100	1	0.02306
11:90184898:A:G	50	98	0.97	0.1066
11:90185205:G:A	49	98	0.98	0.3588
11:90185451:G:A	50	98	0.98	0.02977
11:90185515:T:G	50	98	0.96	0.155
11:90185850:G:C	50	100	0.97	0.08751
11:90185949:T:C	50	96	0.93	0.1173
11:90185979:G:C	50	100	0.96	0.4277
11:90186454:G:C	50	100	1	0.02251
11:90186635:G:A	49	100	1	0.02251
11:90186730:T:A	42	90.5	0.98	0.3602
11:90186915:G:A	45	88.9	0.97	0.384
11:90186952:T:G	50	100	1	0.01144
11:90187017:T:C	50	100	0.84	0.05247
11:90187150:A:G	49	100	1	0.01452
11:90187426:T:C	49	98	0.99	0.2297
11:90187537:T:C	50	98	0.99	0.2469
11:90187757:C:G	50	100	0.99	0.2398
11:90187986:C:T	50	100	0.85	0.01089
11:90188064:C:T	50	100	0.99	0.2455
11:90188496:G:T	50	100	0.98	0.4121
11:90188859:C:G	50	100	1	0.0276
11:90188986:G:T	50	96	0.98	0.423
11:90189062:A:G	50	100	0.98	0.116
11:90189249:A:G	50	100	1	0.1594
11:90189255:C:G	50	100	0.98	0.1037
11:90189718:G:A	50	100	1	0.02269
11:90189737:C:G	50	100	0.99	0.1525
11:90190114:G:T	50	98	1	0.4394
11:90190317:T:C	50	100	1	0.02269
11:90190437:G:C	50	100	1	0.02269
11:90190712:C:G	50	100	1	0.4392
11:90190833:C:T	50	100	1	0.02269
11:90192011:C:G	50	100	0.99	0.09768
11:90192244:T:G	50	100	1	0.3745
11:90192594:C:T	50	100	1	0.4334
11:90193604:A:T	50	98	1	0.4332
11:90193840:G:A	50	100	1	0.4334
11:90193904:C:G	50	100	1	0.02269
11:90194008:T:C	50	100	1	0.258
11:90194019:A:C	50	100	1	0.4334
11:90195183:C:G	50	100	1	0.02269
11:90195340:G:A	50	100	1	0.4423
11:90195429:T:C	50	100	1	0.1245
11:90195443:T:G	50	100	1	0.4426
11:90195469:A:G	50	100	1	0.3253
11:90195615:C:A	50	100	1	0.1238
11:90195720:A:C	50	100	1	0.4032
11:90195957:A:G	50	100	1	0.1523
11:90196081:T:C	50	100	1	0.4424
11:90196224:C:G	50	100	1	0.4426
11:90197036:T:A	50	100	1	0.01126
11:90197341:T:A	50	98	1	0.4426
11:90198294:A:G	50	100	1	0.01507
11:90198382:C:T	50	100	1	0.4419
11:90198759:A:C	50	100	0.99	0.0886
11:90198942:G:A	50	100	1	0.1688
11:90198970:C:A	50	100	0.99	0.2542
11:90198977:A:T	50	100	1	0.01507
11:90199037:C:A	50	100	0.99	0.3938
11:90199820:T:C	50	100	1	0.4419
11:90199832:C:T	50	100	1	0.02288
11:90200151:T:C	50	100	1	0.1242
11:90200441:T:C	50	100	1	0.4421
11:90200495:T:C	50	100	1	0.4421
11:90200742:T:G	50	100	1	0.4421
11:90200805:A:G	50	100	1	0.02288
11:90201014:T:C	50	100	1	0.2818
11:90201540:T:G	50	100	1	0.0492
11:90202418:G:T	50	100	1	0.3883
11:90202740:G:A	50	100	1	0.4421
11:90202925:T:C	50	100	1	0.4421
11:90203538:C:T	50	100	1	0.02269
11:90203824:A:C	50	98	1	0.4421
11:90203853:C:T	50	100	1	0.01543
11:90204261:C:T	50	100	1	0.4421
11:90204516:C:T	50	100	1	0.1688
11:90204653:G:A	50	100	1	0.4397
11:90204858:C:T	50	100	1	0.406
11:90205180:T:G	50	100	1	0.4419
11:90205584:A:T	50	100	0.98	0.03195
11:90206280:G:A	50	100	1	0.4034
11:90206401:T:C	50	100	1	0.4421
11:90206978:T:C	50	100	1	0.1242
11:90207669:G:C	50	98	1	0.1518
11:90207684:A:T	48	97.9	1	0.4421
11:90207791:G:A	49	87.8	0.99	0.1511
11:90208070:T:A	50	98	1	0.4421
11:90208159:G:A	50	100	0.99	0.4463
11:90208894:T:C	50	100	1	0.465
11:90209477:C:T	50	100	0.99	0.09804
11:90209487:G:C	50	100	1	0.465
11:90209491:C:A	50	100	0.99	0.09768
11:90209711:G:A	50	100	1	0.4417
11:90210053:G:A	50	100	1	0.4421
11:90210077:T:C	50	100	1	0.1558
11:90210252:A:C	50	100	1	0.4421
11:90210508:A:T	50	100	1	0.1247
11:90210513:A:G	50	100	1	0.1244
11:90211796:C:T	50	100	1	0.4421
11:90211982:C:T	50	100	1	0.1518
11:90212190:C:A	50	100	1	0.4421
11:90212213:A:G	50	100	1	0.4034
11:90212479:A:C	50	100	1	0.4421
11:90212500:C:T	50	100	1	0.4423
11:90213186:T:G	50	100	1	0.1245
11:90214558:T:C	50	98	1	0.1558
11:90214604:T:C	50	100	0.99	0.09786
11:90214954:A:G	50	100	1	0.1518
11:90215020:C:T	50	100	0.96	0.02796
11:90215488:C:T	49	98	1	0.169
11:90215521:T:C	50	100	0.99	0.1244
11:90215543:T:C	50	98	1	0.1558
11:90215703:T:C	50	100	1	0.465
11:90215929:T:C	50	100	1	0.4421
11:90216867:G:T	50	100	1	0.2669
11:90217103:C:A	50	100	1	0.2671
11:90217310:C:T	50	100	1	0.4421
11:90217829:G:A	50	100	0.99	0.1242
11:90217896:A:T	50	100	0.99	0.03123
11:90218342:G:A	50	98	1	0.4421
11:90218484:A:C	50	100	1	0.01107
11:90218847:A:G	50	100	0.99	0.4023
11:90218963:A:G	50	98	1	0.01271
11:90218994:G:A	50	100	0.98	0.01489
11:90219225:C:A	50	100	1	0.4385
11:90219533:A:G	50	100	0.99	0.09786
11:90219731:C:T	50	100	1	0.01107
11:90219845:G:A	50	100	1	0.1236
11:90220123:C:G	50	100	0.99	0.2691
11:90220147:T:C	50	100	0.98	0.1024
11:90220213:A:C	50	98	0.96	0.1164
11:90220256:T:G	50	100	1	0.02269
11:90220325:C:T	50	98	0.98	0.1211
11:90220349:G:A	50	98	0.98	0.0285
11:90220547:T:A	50	100	1	0.04884
11:90220944:A:G	50	100	0.99	0.1723
11:90221048:T:C	50	100	0.99	0.09786
11:90221055:A:G	50	100	0.99	0.2571
11:90221224:C:T	50	100	0.99	0.2613
11:90221517:T:A	50	100	1	0.1195
11:90221637:T:C	50	100	0.99	0.154
11:90221753:G:T	50	100	0.99	0.2613
11:90222221:G:T	50	100	0.99	0.4726
11:90222528:C:T	50	100	0.94	0.01598
11:90222532:G:A	50	100	1	0.01434
11:90222575:C:T	50	100	0.96	0.01997
11:90222704:A:G	49	100	0.98	0.1725
11:90223038:G:A	50	100	0.97	0.04611
11:90223420:G:T	50	100	1	0.2674
11:90224437:T:C	50	100	0.99	0.1752
11:90224471:G:C	50	100	0.99	0.1748
11:90224565:A:G	50	100	1	0.01416
11:90224669:A:G	50	100	1	0.09786
11:90224707:A:G	50	100	1	0.1841
11:90224905:T:G	50	100	1	0.09786
11:90224959:A:C	50	100	1	0.1841
11:90225295:A:G	50	100	1	0.1843
11:90225389:C:T	50	100	1	0.1841
11:90225477:T:C	50	100	0.98	0.3019
11:90226315:T:C	50	100	1	0.1861
11:90226395:A:G	50	96	0.94	0.02397
11:90226469:A:G	50	100	0.87	0.05029
11:90226563:A:T	50	100	1	0.1736
11:90226565:A:T	50	98	0.96	0.4684
11:90226624:A:G	50	98	0.99	0.0118
11:90226735:C:A	50	98	0.98	0.1498
11:90226796:G:T	50	100	1	0.1861
11:90227481:T:C	50	100	1	0.02288
11:90227675:A:G	50	100	1	0.1857
11:90227827:A:C	50	100	0.96	0.01979
11:90228163:T:A	50	100	1	0.1855
11:90228219:A:T	50	100	1	0.01434
11:90228417:A:G	50	100	1	0.09913
11:90229104:C:T	50	100	1	0.02923
11:90229114:C:A	50	100	1	0.1518
11:90229322:C:T	50	100	1	0.02288
11:90229566:A:G	50	100	0.98	0.3119
11:90230054:T:A	50	100	1	0.1821
11:90230121:C:T	50	100	1	0.1821
11:90230187:G:T	50	100	1	0.1191
11:90230346:A:G	50	100	0.98	0.02288
11:90230764:A:G	50	100	1	0.205
11:90231115:A:T	50	100	1	0.205
11:90231197:T:C	50	100	1	0.1187
11:90231670:G:C	50	100	1	0.02288
11:90231929:A:G	50	100	1	0.1823
11:90232511:A:G	50	100	1	0.1189
11:90232924:T:C	50	100	1	0.02306
11:90232941:C:T	50	100	1	0.2048
11:90233034:A:G	50	100	0.98	0.2952
11:90233832:T:C	50	100	1	0.1819
11:90233874:C:T	49	100	1	0.1189
11:90234867:A:T	50	100	0.98	0.02324
11:90235078:C:T	50	98	0.99	0.1176
11:90235784:G:A	50	100	0.97	0.0236
11:90236011:A:C	50	100	0.83	0.04847
11:90236246:T:C	50	100	0.98	0.01779
11:90236771:G:T	50	100	0.97	0.2442
11:90236793:G:A	50	100	1	0.0158
11:90236910:A:T	50	100	1	0.0158
11:90237007:G:A	50	100	1	0.0158
11:90237435:C:T	50	100	0.99	0.2398
11:90237711:G:A	50	100	0.96	0.01216
11:90237759:T:A	50	98	0.97	0.3266
11:90237792:C:T	50	96	0.97	0.1883
11:90237823:C:T	50	100	0.99	0.0207
11:90238400:G:A	50	100	0.96	0.02469
11:90238494:G:A	50	100	0.98	0.3304
11:90238499:T:G	50	100	1	0.01144
11:90240030:G:T	50	100	1	0.01816
11:90240235:G:A	50	100	0.99	0.191
11:90240257:C:T	50	100	0.99	0.1855
11:90240392:C:T	50	100	0.96	0.01888
11:90240441:C:T	50	100	1	0.01561
11:90240701:T:C	50	100	0.99	0.1828
11:90240716:G:A	50	100	1	0.01997
11:90240736:G:A	50	100	0.99	0.1826
11:90240913:G:C	50	100	0.99	0.3306
11:90240926:T:C	50	100	0.97	0.03286
11:90241268:C:T	50	100	1	0.1826
11:90241271:A:T	50	100	1	0.01162
11:90241332:C:A	50	100	0.96	0.01198
11:90241381:A:G	50	100	0.98	0.1229
11:90241665:G:C	50	100	0.99	0.3566
11:90241931:G:C	50	100	0.99	0.3115
11:90242193:T:A	50	100	1	0.01997
11:90242309:G:A	50	98	0.99	0.1892
11:90242485:G:C	50	100	1	0.01398
11:90242668:C:G	50	100	1	0.04884
11:90242721:G:A	50	100	1	0.3114
11:90242931:G:A	50	100	1	0.3306
11:90243167:G:A	50	100	0.97	0.05283
11:90243588:C:T	50	98	0.96	0.02215
11:90244012:T:A	50	100	0.95	0.02415
11:90244214:C:T	50	100	1	0.0118
11:90244861:T:A	50	100	1	0.01816
11:90244993:C:T	50	100	1	0.01126
11:90245112:A:G	50	100	1	0.01816
11:90245146:C:G	50	100	0.99	0.3312
11:90245276:T:C	50	100	0.99	0.3312
11:90245515:T:C	50	100	0.99	0.08533
11:90245542:G:A	50	100	1	0.1912
11:90245847:C:T	50	100	0.98	0.01707
11:90246757:C:T	50	100	1	0.05084
11:90246910:T:C	50	98	0.99	0.3255
11:90247361:A:G	50	98	1	0.01943
11:90247421:A:G	50	100	1	0.1832
11:90247475:T:C	50	98	1	0.01235
11:90247933:T:C	50	98	0.99	0.3255
11:90248945:T:C	50	100	1	0.1836
11:90249565:T:C	50	100	0.96	0.02451
11:90249665:T:C	50	100	0.97	0.02451
11:90250514:C:A	50	100	1	0.02088
11:90250531:C:G	50	100	1	0.1836
11:90250561:C:T	49	98	0.65	0.01707
11:90250933:G:A	50	100	1	0.01943
11:90251151:G:C	50	100	0.96	0.02378
11:90251252:C:A	50	100	1	0.03395
11:90251254:C:T	50	100	1	0.01416
11:90251954:G:A	50	100	0.99	0.3573
11:90252260:G:A	49	100	0.65	0.01797
11:90252554:G:T	50	100	1	0.1837
11:90252900:C:A	50	100	1	0.1837
11:90252904:T:C	50	100	1	0.05084
11:90253499:G:A	50	98	0.99	0.3564
11:90253824:G:T	50	100	0.96	0.08624
11:90254039:G:A	50	100	1	0.01162
11:90254112:G:C	50	100	0.98	0.08769
11:90254284:G:A	50	100	0.97	0.0236
11:90254337:C:T	50	100	0.97	0.02342
11:90254355:C:G	50	100	0.99	0.3284
11:90254602:T:G	50	100	0.97	0.02378
11:90255052:A:G	50	100	0.99	0.3299
11:90255990:G:A	50	100	0.99	0.1836
11:90256071:G:C	50	100	0.95	0.05047
11:90256319:C:T	50	100	0.99	0.1834
11:90256509:A:G	50	98	0.99	0.3288
11:90256931:G:A	50	100	1	0.02633
11:90256934:T:A	50	100	0.98	0.07498
11:90257112:C:T	50	94	0.98	0.3618
11:90257170:G:C	50	100	1	0.04248
11:90257173:G:A	50	98	0.99	0.0207
11:90257738:T:C	50	100	0.97	0.01834
11:90257741:T:G	50	100	1	0.3341
11:90258052:T:G	50	100	1	0.1924
11:90258524:C:T	50	98	0.98	0.1044
11:90258830:T:C	49	100	1	0.3326
11:90258840:G:A	50	98	0.99	0.1937
11:90259118:C:T	50	100	1	0.06954
11:90259164:T:G	50	100	1	0.07426
11:90259953:C:T	50	100	1	0.3322
11:90260136:T:A	50	100	1	0.07335
11:90260137:T:A	50	98	1	0.3237
11:90260434:G:A	50	100	1	0.3322
11:90260524:T:C	50	100	1	0.2979
11:90261541:A:T	50	100	1	0.1866
11:90261647:A:G	50	100	1	0.1866
11:90262331:T:A	50	100	0.82	0.01271
11:90262421:G:A	50	100	1	0.04611
11:90262754:A:G	50	100	1	0.1866
11:90262887:A:C	50	100	1	0.1866
11:90262937:C:T	50	100	1	0.1866
11:90263118:A:G	50	100	1	0.1866
11:90263262:T:G	50	100	1	0.1866
11:90264356:C:T	50	98	0.91	0.05156
11:90264628:G:A	50	100	1	0.3637
11:90264804:A:G	50	100	1	0.03214
11:90265255:A:C	50	100	0.97	0.1042
11:90265308:T:C	50	100	0.95	0.02197
11:90265322:A:T	50	100	1	0.0748
11:90265497:G:A	50	100	1	0.01997
11:90265774:T:A	50	100	1	0.07988
11:90266969:C:T	50	100	1	0.07534
11:90267400:G:C	50	100	1	0.3054
11:90267500:C:T	50	100	0.95	0.0748
11:90267731:T:C	50	98	0.99	0.02796
11:90267936:G:T	50	100	1	0.1868
11:90267994:T:A	50	100	0.99	0.0118
11:90268271:C:T	50	100	1	0.311
11:90268322:C:G	50	100	1	0.07988
11:90268339:A:C	50	100	1	0.0305
11:90268865:G:T	50	100	1	0.1866
11:90268866:A:G	50	100	1	0.1866
11:90268867:G:C	50	100	1	0.1865
11:90268900:A:G	50	100	1	0.1866
11:90268905:C:T	50	100	1	0.07916
11:90269089:G:A	50	100	0.98	0.03322
11:90269223:C:T	50	100	0.82	0.01253
11:90269802:A:G	50	100	1	0.1866
11:90269808:T:A	50	98	1	0.1934
11:90270659:C:T	50	100	1	0.0748
11:90271017:G:T	50	100	1	0.01634
11:90271310:C:T	37	89.2	1	0.1863
11:90271564:C:A	50	100	0.98	0.02415
11:90271806:G:A	50	100	1	0.1868
11:90272056:T:C	50	100	1	0.3333
11:90272395:A:G	50	100	1	0.187
11:90272511:A:C	50	100	1	0.01198
11:90272521:G:A	50	100	0.87	0.02324
11:90272662:T:G	50	100	0.88	0.02342
11:90272925:G:A	50	98	1	0.01198
11:90273025:G:A	50	96	1	0.187
11:90273059:C:G	50	98	1	0.187
11:90273160:C:G	50	100	1	0.0748
11:90273878:A:C	50	100	0.98	0.1008
11:90274072:A:G	50	100	1	0.1859
11:90274712:G:A	50	100	1	0.0748
11:90274995:C:A	50	100	0.84	0.05483
11:90275439:A:C	50	100	1	0.187
11:90275704:T:A	50	100	1	0.02433
11:90276446:C:T	50	98	1	0.3054
11:90276495:A:G	50	98	1	0.3332
11:90276534:C:G	50	98	1	0.1888
11:90276730:A:G	49	98	1	0.3277
11:90276916:C:T	50	100	1	0.187
11:90276981:C:A	50	98	1	0.4519
11:90277067:A:T	50	98	1	0.3607
11:90277313:T:G	50	100	1	0.07498
11:90277475:T:C	50	98	1	0.3578
11:90277710:C:T	50	100	1	0.3141
11:90277824:G:A	50	100	1	0.187
11:90277880:A:G	50	100	1	0.187
11:90278980:G:C	50	100	1	0.0305
11:90279378:A:G	50	100	1	0.3114
11:90279526:A:T	50	100	1	0.02669
11:90280199:A:C	50	100	1	0.1872
11:90280427:C:T	50	100	1	0.01543
11:90281025:A:G	50	100	1	0.02687
11:90281259:T:C	50	100	0.95	0.01707
11:90281529:G:A	50	100	1	0.08007
11:90282357:A:G	50	100	1	0.1872
11:90282686:G:A	50	100	0.9	0.02215
11:90282710:A:G	50	100	1	0.1874
11:90283610:G:A	50	98	1	0.3548
11:90283645:G:T	49	100	0.97	0.1216
11:90284717:G:A	50	98	1	0.3548
11:90285120:A:C	50	98	1	0.3322
11:90285269:C:T	50	80	1	0.4092
11:90288618:C:T	50	100	0.97	0.1211
11:90288861:G:C	50	100	0.99	0.3041
11:90289118:G:C	50	100	1	0.06373
11:90289907:T:C	50	100	0.98	0.1875
11:90290321:T:A	50	96	0.94	0.2829
11:90290341:A:T	50	96	0.91	0.1258
11:90290345:T:A	50	100	0.99	0.01235
11:90290392:C:G	50	100	0.98	0.02415
11:90290433:G:A	49	100	1	0.02669
11:90290542:G:A	50	100	0.98	0.03086
11:90290711:G:A	50	100	1	0.01852
11:90291013:A:G	50	100	1	0.04847
11:90291242:T:C	50	100	1	0.07462
11:90291515:A:G	50	100	1	0.01598
11:90292256:G:A	50	98	0.98	0.3638
11:90293887:A:C	50	100	0.9	0.02778
11:90294376:C:G	50	100	0.97	0.378
11:90294617:C:A	50	98	1	0.2297
11:90295823:G:A	50	100	0.98	0.2683
11:90296262:C:T	50	100	0.91	0.01216
11:90296403:A:C	50	100	0.92	0.04557
11:90296716:C:T	50	100	0.93	0.04539
11:90297226:T:C	50	100	0.86	0.01216
11:90297672:C:T	50	98	0.97	0.3631
11:90297995:C:A	50	98	1	0.2329
11:90299242:T:C	50	98	0.99	0.2328
11:90299316:A:G	50	100	0.98	0.3428
11:90299494:C:T	50	98	0.98	0.3796
11:90299771:A:T	50	100	0.98	0.3765
11:90299794:G:A	50	98	1	0.2328
11:90300041:T:C	50	98	1	0.2326
11:90300312:A:G	50	100	0.98	0.0374
11:90300969:G:A	50	100	0.98	0.3791
11:90301402:A:G	50	98	0.68	0.01561
11:90301492:A:G	50	100	0.98	0.2342
11:90301679:G:C	50	98	0.99	0.2918
11:90301713:A:T	50	100	0.97	0.01216
11:90302117:G:A	50	100	0.96	0.04757
11:90302184:G:A	50	100	0.92	0.01489
11:90302372:G:T	50	100	1	0.01107
11:90302714:C:T	50	98	0.99	0.2943
11:90302896:G:C	50	96	0.98	0.3791
11:90303939:T:C	50	100	1	0.01126
11:90304052:T:C	50	98	0.96	0.1097
11:90304053:G:A	50	100	0.97	0.1004
11:90305208:T:C	50	100	0.97	0.0463
11:90305263:C:A	50	100	0.98	0.1147
11:90305528:A:G	50	100	0.93	0.04793
11:90306197:T:C	50	100	0.97	0.1031
11:90306209:G:A	50	100	0.98	0.2177
11:90306296:A:C	50	100	0.96	0.03395
11:90306697:G:A	50	100	1	0.01216
11:90306852:C:T	50	98	0.98	0.3359
11:90307055:A:G	50	100	0.94	0.1049
11:90307070:G:C	50	100	0.96	0.1048
11:90307400:C:G	50	100	1	0.02397
11:90307565:G:A	50	100	0.94	0.06609
11:90307607:C:G	50	100	0.95	0.04593
11:90307721:C:A	50	98	0.97	0.2224
11:90308160:A:G	50	100	0.98	0.03577
11:90308393:T:A	50	100	1	0.01634
11:90308649:G:A	50	100	0.98	0.03613
11:90308764:G:T	42	92.9	0.95	0.3056
11:90308875:T:C	50	98	0.98	0.02505
11:90308883:A:G	50	100	0.97	0.0728
11:90308884:T:A	50	100	0.97	0.07135
11:90309053:T:C	50	96	0.93	0.2249
11:90309140:A:C	50	100	1	0.01652
11:90309371:A:G	50	100	0.97	0.4492
11:90310240:C:T	50	100	0.98	0.4223
11:90310320:C:T	50	100	0.96	0.2122
11:90310434:C:T	50	100	0.97	0.1251
11:90310476:A:G	50	100	1	0.01707
11:90310631:A:G	50	100	0.99	0.2954
11:90311119:G:T	50	100	0.99	0.2509
11:90311793:G:C	50	100	0.98	0.0167
11:90312760:T:A	50	100	1	0.2959
11:90313594:G:A	50	100	0.94	0.03794
11:90313720:A:C	50	98	0.98	0.4446
11:90313809:A:G	50	100	1	0.01489
11:90313975:C:T	50	100	0.95	0.06354
11:90314023:G:A	50	100	1	0.2142
11:90314367:C:A	50	100	0.97	0.1244
11:90314479:G:A	50	100	0.96	0.01253
11:90315169:T:G	50	100	0.99	0.0138
11:90315731:G:A	50	100	0.97	0.0532
11:90315916:C:T	50	100	0.76	0.02596
11:90315948:A:G	50	100	1	0.03341
11:90316403:G:C	50	100	0.91	0.07081
11:90316985:T:C	50	100	1	0.28
11:90317005:A:T	50	100	1	0.28
11:90317080:A:G	50	100	0.99	0.4201
11:90317403:A:G	50	100	1	0.01816
11:90317797:A:G	50	100	1	0.02905
11:90319525:T:A	50	100	0.94	0.03831
11:90320582:G:T	50	100	1	0.2912
11:90321163:G:T	50	100	1	0.228
11:90321417:C:T	50	100	1	0.2407
11:90322766:A:G	50	100	1	0.01126
11:90322773:C:G	50	100	1	0.2687
11:90323008:G:T	50	100	1	0.04176
11:90323486:C:T	50	100	0.99	0.4203
11:90324198:A:G	50	100	0.95	0.06518
11:90324328:A:G	50	100	1	0.01779
11:90324781:C:T	50	98	1	0.2638
11:90324832:C:T	50	100	1	0.01126
11:90326234:A:G	45	97.8	0.88	0.01561
11:90326295:T:G	46	87	0.82	0.136
11:90326299:G:T	44	95.5	0.93	0.02596
11:90326674:G:A	50	100	1	0.2919
11:90327024:T:A	50	100	0.97	0.1487
11:90327643:G:A	50	100	1	0.01398
11:90327752:C:A	50	100	1	0.02614
11:90328185:A:G	50	100	1	0.2279
11:90328221:G:A	50	100	1	0.01725
11:90328275:G:A	50	100	0.98	0.1195
11:90328639:G:A	50	100	1	0.01126
11:90328796:G:A	50	98	0.93	0.03613
11:90328884:T:C	50	100	1	0.01325
11:90329386:C:T	50	100	0.98	0.09877
11:90329767:C:G	50	100	1	0.01126
11:90330494:A:G	50	100	1	0.01471
11:90331447:T:A	50	100	1	0.01852
11:90331904:G:C	50	100	1	0.228
11:90332362:T:G	50	100	1	0.1015
11:90332372:G:A	50	100	1	0.01126
11:90332975:C:T	50	98	0.92	0.03613
11:90333410:G:A	50	100	1	0.02124
11:90333694:A:G	50	100	1	0.01725
11:90334056:G:A	50	100	1	0.01816
11:90334260:G:T	50	100	1	0.01071
11:90334440:T:C	50	100	1	0.01797
11:90334460:C:G	50	100	1	0.01126
11:90334850:A:G	50	100	1	0.01126
11:90336234:A:G	50	100	1	0.2279
11:90336408:C:T	50	100	0.97	0.01035
11:90336722:T:C	50	100	1	0.01797
11:90336935:C:T	50	100	1	0.126
11:90338627:G:A	50	100	0.94	0.01398
11:90338723:A:G	50	100	1	0.126
11:90338739:G:A	50	100	0.98	0.2732
11:90339310:A:G	50	100	1	0.01325
11:90339670:C:G	50	100	0.97	0.09895
11:90339706:G:A	50	100	1	0.01307
11:90339937:G:A	50	100	1	0.1777
11:90340023:A:G	50	100	1	0.1055
11:90340217:A:T	50	100	1	0.01089
11:90340517:G:A	50	100	1	0.116
11:90340535:A:G	50	100	1	0.01398
11:90340703:T:C	50	100	1	0.01107
11:90340797:T:C	50	100	1	0.01325
11:90340858:C:T	50	98	0.96	0.1639
11:90340960:A:G	50	100	1	0.4773
11:90341000:G:T	50	100	0.94	0.01035
11:90341893:T:C	50	100	0.97	0.06191
11:90342198:C:G	50	100	1	0.01325
11:90342395:C:T	50	100	0.82	0.01344
11:90342467:G:A	50	100	1	0.4793
11:90342741:C:T	50	98	1	0.01089
11:90343008:C:T	50	100	1	0.01126
11:90343176:T:C	50	100	0.99	0.2369
11:90343178:G:A	50	100	0.94	0.01035
11:90343807:G:C	50	100	1	0.01126
11:90343841:G:A	50	98	0.94	0.05011
11:90345173:C:T	50	100	1	0.1057
11:90345378:C:T	50	100	1	0.01089
11:90345426:A:G	50	100	1	0.01507
11:90345847:G:A	50	100	1	0.01089
11:90345855:G:A	50	100	1	0.2887
11:90346009:C:A	50	100	1	0.254
11:90346135:G:A	50	100	1	0.2887
11:90346464:G:A	50	100	1	0.2774
11:90346929:A:G	50	100	0.95	0.01126
11:90347022:T:C	50	100	1	0.1057
11:90347720:T:C	50	100	1	0.01089
11:90347898:G:A	50	100	1	0.112
11:90348384:C:T	50	100	1	0.01107
11:90348670:G:A	50	100	0.97	0.09895
11:90348839:A:G	50	100	1	0.2642
11:90349246:T:C	50	98	0.99	0.2373
11:90349492:G:A	50	100	0.93	0.01471
11:90349508:G:A	50	100	1	0.01089
11:90349598:T:C	50	100	1	0.01089
11:90349923:C:G	50	100	0.99	0.2344
11:90350139:A:T	50	100	0.93	0.01471
11:90350330:G:T	50	100	0.96	0.03903
11:90350439:A:T	50	94	0.99	0.4884
11:90350440:T:A	50	88	0.96	0.4936
11:90350454:A:T	50	94	0.99	0.4782
11:90350538:C:T	50	100	1	0.01216
11:90350841:G:A	50	100	1	0.3139
11:90350976:T:C	50	100	1	0.04539
11:90351100:G:A	50	100	1	0.2387
11:90351399:T:C	50	100	1	0.2148
11:90352229:C:T	50	100	1	0.01144
11:90352452:G:A	50	100	0.99	0.06009
11:90352507:T:A	50	100	0.98	0.4913
11:90352511:G:A	50	100	0.99	0.0138
11:90352843:C:T	50	100	1	0.04176
11:90353014:T:C	50	100	0.99	0.2338
11:90353681:G:C	50	100	1	0.04593
11:90353739:A:T	50	100	1	0.01797
11:90353785:A:G	50	100	0.99	0.2371
11:90354348:A:G	50	100	1	0.04539
11:90354611:G:A	50	100	1	0.09895
11:90354778:G:A	50	100	1	0.03377
11:90355038:C:G	49	100	1	0.01797
11:90355534:T:C	50	100	0.99	0.3413
11:90355979:C:T	50	100	0.98	0.2275
11:90356212:T:A	50	100	1	0.05029
11:90356266:T:C	50	100	0.99	0.4254
11:90356414:G:T	50	100	1	0.0256
11:90356502:T:C	50	100	1	0.01816
11:90357314:A:C	50	100	0.95	0.02487
11:90357541:T:C	50	98	0.97	0.2716
11:90357957:A:G	50	100	1	0.05447
11:90358166:A:G	50	100	0.99	0.2159
11:90358567:T:C	50	100	1	0.04012
11:90359110:T:G	50	100	0.99	0.2275
11:90359434:T:C	50	100	1	0.04539
11:90359822:T:A	50	100	0.99	0.4849
11:90360144:G:A	50	100	1	0.03958
11:90360177:C:T	50	100	0.96	0.2571
11:90360291:A:G	50	100	0.99	0.238
11:90360293:C:A	50	100	0.97	0.2987
11:90360391:T:C	50	100	0.99	0.01289
11:90361255:C:A	50	100	0.98	0.03395
11:90361397:A:G	50	100	0.99	0.3228
11:90361436:T:A	50	100	1	0.01107
11:90362144:T:C	50	100	0.99	0.3183
11:90362716:G:T	50	100	1	0.01834
11:90362734:C:T	50	100	0.99	0.4292
11:90362890:C:T	50	100	0.96	0.04539
11:90362913:G:A	50	100	0.99	0.4236
11:90363151:G:A	50	100	0.99	0.2435
11:90363295:G:A	50	100	0.99	0.03268
11:90363611:C:A	50	100	0.98	0.2346
11:90363716:A:G	50	100	0.99	0.04829
11:90363806:G:A	50	100	0.99	0.2867
11:90364061:A:T	50	100	1	0.2854
11:90364077:A:G	50	100	0.99	0.285
11:90364091:A:C	50	100	0.99	0.2861
11:90364162:C:G	50	100	1	0.2858
11:90364749:T:C	50	100	1	0.3159
11:90364969:C:T	50	100	1	0.2952
11:90365857:C:T	50	100	1	0.02251
11:90366146:A:G	50	100	1	0.01688
11:90366734:C:T	50	100	1	0.02778
11:90367163:G:C	49	100	1	0.04503
11:90368572:G:C	50	100	0.99	0.3604
11:90368669:A:G	50	100	1	0.04503
11:90369221:C:T	50	100	1	0.04521
11:90369438:T:C	50	100	1	0.01743
11:90370094:T:C	50	98	1	0.01561
11:90370270:T:C	50	100	1	0.03341
11:90370307:T:G	50	98	0.99	0.3508
11:90370429:C:T	50	100	0.99	0.3689
11:90370468:C:T	50	98	0.99	0.2373
11:90370552:G:T	49	100	1	0.01834
11:90370625:G:A	50	100	1	0.01507
11:90370734:A:G	50	100	0.99	0.2248
11:90370818:G:C	50	100	0.98	0.3391
11:90370888:T:C	50	98	0.95	0.063
11:90370943:G:T	50	100	1	0.01834
11:90371178:C:T	48	100	0.99	0.02433
11:90371181:A:G	50	100	1	0.01834
11:90371319:G:A	50	100	0.89	0.01307
11:90371575:C:T	50	100	0.99	0.08243
11:90371841:A:G	50	100	1	0.3967
11:90372023:C:T	50	100	1	0.01525
11:90372192:A:G	50	100	0.99	0.05737
11:90372201:A:G	50	100	1	0.3214
11:90372304:G:A	50	100	1	0.321
11:90372357:A:G	50	100	1	0.321
11:90372384:A:G	50	100	1	0.321
11:90372661:G:A	50	100	1	0.04521
11:90372685:A:G	50	100	1	0.04503
11:90372919:C:T	50	100	1	0.3651
11:90373182:C:T	50	100	1	0.01507
11:90373282:T:A	50	100	1	0.04775
11:90373286:T:A	50	100	0.93	0.02052
11:90373477:A:G	50	100	0.9	0.01797
11:90373970:A:G	50	100	0.98	0.1002
11:90374703:G:A	50	100	1	0.01834
11:90374708:A:G	50	100	1	0.2651
11:90374709:T:A	50	100	1	0.04521
11:90375048:G:C	50	100	1	0.04521
11:90375547:C:T	50	100	0.95	0.03395
11:90375598:A:G	50	100	0.96	0.03958
11:90375692:A:C	50	100	1	0.03068
11:90375782:A:T	50	100	1	0.2115
11:90375855:A:G	50	100	0.99	0.3406
11:90376226:T:G	50	100	1	0.2157
11:90376400:T:G	50	100	1	0.2798
11:90377349:A:G	50	100	0.99	0.3315
11:90377895:T:C	50	100	1	0.05519
11:90378358:C:T	50	100	1	0.03431
11:90378455:C:T	50	100	0.92	0.02814
11:90378984:A:G	50	100	1	0.0325
11:90379717:A:G	50	100	1	0.2798
11:90380332:T:C	50	100	1	0.01561
11:90380383:C:T	50	100	0.99	0.3204
11:90380681:G:C	50	100	1	0.05646
11:90380765:A:G	50	100	0.9	0.05701
11:90381126:T:G	50	100	1	0.2159
11:90381987:T:C	50	100	1	0.01561
11:90382004:A:G	49	100	1	0.3052
11:90382974:C:T	50	100	1	0.05646
11:90383527:G:T	50	100	0.99	0.3469
11:90383949:G:T	50	100	1	0.01561
11:90384079:T:C	50	100	0.99	0.3468
11:90384658:G:T	50	100	1	0.1173
11:90384896:A:C	50	100	0.97	0.03976
11:90385268:G:A	50	100	0.99	0.3471
11:90385783:C:T	50	100	1	0.2317
11:90386360:T:C	50	100	1	0.01561
11:90386404:G:A	50	98	0.99	0.3473
11:90386472:G:A	50	100	1	0.03377
11:90386570:G:A	50	100	1	0.05483
11:90386810:A:G	50	100	1	0.1019
11:90387110:A:G	50	100	0.94	0.01271
11:90388052:T:C	50	100	0.98	0.03431
11:90388707:C:T	50	100	0.99	0.2378
11:90388991:C:T	50	100	1	0.01561
11:90389318:T:C	50	100	0.99	0.3469
11:90389741:T:A	50	100	1	0.3617
11:90389834:C:T	50	100	0.99	0.2834
11:90390098:T:C	50	100	0.99	0.08896
11:90390283:T:C	50	100	1	0.01561
11:90390302:T:G	50	100	1	0.01561
11:90391340:A:G	50	100	0.97	0.02251
11:90392017:G:A	50	100	1	0.4036
11:90392022:A:C	50	100	1	0.404
11:90392092:C:A	50	100	1	0.01561
11:90392393:A:G	50	100	1	0.226
11:90392889:A:G	50	100	1	0.05628
11:90392991:A:G	50	100	0.99	0.2355
11:90393522:A:T	50	100	1	0.05628
11:90393885:T:G	50	100	1	0.2349
11:90394770:A:G	50	100	1	0.4038
11:90395071:T:A	50	100	1	0.0158
11:90395312:T:A	50	100	0.99	0.06935
11:90396095:T:G	50	100	1	0.3244
11:90396158:A:G	50	100	1	0.2487
11:90396326:G:A	50	100	1	0.2712
11:90396476:A:G	50	100	1	0.2558
11:90396838:A:G	50	100	1	0.4027
11:90397197:T:C	50	100	1	0.2676
11:90397403:A:G	50	100	1	0.4279
11:90397406:G:T	50	100	1	0.01561
11:90397464:G:T	50	100	1	0.0561
11:90398325:C:G	50	100	0.99	0.02469
11:90398670:A:T	50	98	0.99	0.2302
11:90398838:G:A	50	100	1	0.01561
11:90399290:T:G	50	100	1	0.01561
11:90399304:G:A	50	100	0.98	0.07335
11:90399454:C:T	50	100	1	0.2355
11:90399768:A:G	50	98	1	0.2337
11:90400012:C:T	43	76.7	0.96	0.3451
11:90402239:C:A	37	100	1	0.05519
11:90402419:G:A	48	95.8	0.98	0.1046
11:90402533:T:C	24	79.2	0.93	0.1521
11:90403577:G:A	23	91.3	0.95	0.06826
11:90403779:A:G	50	100	1	0.01162
11:90403894:C:A	50	100	0.96	0.02342
11:90404169:A:G	50	96	0.64	0.02215
11:90405867:G:C	48	81.2	0.99	0.2175
11:90405868:G:A	47	91.5	1	0.402
11:90405932:T:C	49	100	1	0.02179
11:90405997:G:C	47	100	1	0.2342
11:90406079:G:A	50	98	0.88	0.0325
11:90406092:C:T	50	100	1	0.02106
11:90406169:A:T	49	100	1	0.3466
11:90406263:G:T	50	100	0.98	0.07407
11:90406278:G:A	50	100	1	0.01543
11:90406414:A:T	50	98	0.98	0.01416
11:90406438:A:T	49	98	0.99	0.2313
11:90406439:A:T	49	98	1	0.03722
11:90406527:T:C	50	100	0.99	0.02796
11:90406541:A:G	50	100	0.97	0.04739
11:90406738:A:G	50	100	1	0.01543
11:90407013:G:A	50	100	0.99	0.07371
11:90407233:G:C	50	100	1	0.01543
11:90407332:C:T	50	100	1	0.01543
11:90407463:C:G	50	100	1	0.3054
11:90407661:T:G	50	100	0.98	0.07371
11:90408214:G:T	50	100	0.99	0.1022
11:90408251:A:G	50	100	1	0.02505
11:90408354:G:A	50	100	1	0.05483
11:90408533:C:T	50	100	0.97	0.03976
11:90408634:G:A	50	100	1	0.2625
11:90408943:T:A	50	100	1	0.402
11:90409055:T:A	50	84	0.97	0.346
11:90409056:T:A	50	100	1	0.3609
11:90409664:T:A	50	100	1	0.3469
11:90409688:C:T	50	100	0.99	0.02796
11:90409720:C:T	50	100	1	0.01561
11:90409846:G:A	50	100	1	0.3469
11:90409923:T:A	50	100	1	0.01489
11:90409965:A:T	50	100	1	0.1022
11:90410265:G:C	50	98	1	0.226
11:90410804:T:G	50	100	1	0.3054
11:90411071:C:A	50	98	0.94	0.03068
11:90411312:A:T	50	100	1	0.01398
11:90411329:T:G	50	100	1	0.01561
11:90411706:T:C	50	100	1	0.02451
11:90412036:C:T	50	98	1	0.05483
11:90412326:C:G	50	100	1	0.3513
11:90412362:C:T	50	98	1	0.05483
11:90412927:G:A	50	100	1	0.02269
11:90412968:T:C	50	100	1	0.3471
11:90413473:T:C	50	100	1	0.06917
11:90413700:G:A	50	98	1	0.2487
11:90413783:C:G	50	100	1	0.06917
11:90413964:T:C	50	100	1	0.02451
11:90413995:A:G	50	100	1	0.4061
11:90414028:T:C	50	100	1	0.01561
11:90414198:T:C	48	89.6	0.99	0.3034
11:90414281:G:C	50	100	1	0.3008
11:90414673:A:C	50	100	0.93	0.02723
11:90415234:A:G	50	100	1	0.362
11:90415262:A:G	50	100	1	0.2349
11:90415675:T:A	50	100	1	0.2487
11:90416035:T:G	50	98	1	0.2349
11:90416147:A:C	50	98	1	0.4361
11:90416240:G:A	50	100	1	0.06917
11:90416601:G:A	50	100	1	0.3007
11:90416644:G:A	50	100	1	0.01561
11:90417466:C:T	50	100	1	0.02451
11:90417538:C:T	50	100	1	0.01561
11:90417766:A:G	50	98	1	0.4069
11:90417917:G:A	50	98	1	0.4065
11:90418511:C:T	50	100	1	0.3337
11:90418752:A:G	50	100	1	0.1002
11:90418991:C:A	50	100	1	0.3008
11:90419263:G:A	50	98	1	0.4072
11:90420366:A:T	50	98	1	0.2349
11:90420413:G:C	50	98	1	0.2698
11:90420802:C:T	50	100	1	0.01398
11:90421344:C:T	50	100	1	0.01561
11:90421389:T:C	50	98	1	0.2351
11:90421645:A:G	50	98	1	0.2578
11:90422588:A:G	50	98	1	0.4065
11:90422802:T:C	50	100	1	0.01398
11:90423421:A:T	50	100	1	0.01561
11:90423978:G:A	50	98	1	0.4065
11:90424264:T:C	50	100	1	0.4063
11:90424727:G:A	50	100	1	0.01561
11:90424737:C:T	50	100	1	0.2347
11:90424875:G:T	50	100	1	0.2337
11:90425046:C:T	50	100	1	0.01598
11:90425557:G:A	50	100	1	0.02269
11:90425621:G:A	50	100	1	0.1009
11:90425811:G:T	50	100	1	0.06917
11:90426407:G:C	50	98	1	0.07952
11:90426607:A:T	50	100	1	0.3471
11:90427056:C:T	50	98	1	0.05501
11:90427444:C:G	50	100	0.94	0.02633
11:90427855:A:G	50	100	1	0.03395
11:90428665:G:A	50	100	1	0.2311
11:90428828:T:C	50	100	1	0.2347
11:90429413:G:A	50	100	0.99	0.2119
11:90429793:C:G	50	100	1	0.01307
11:90429824:G:A	50	100	1	0.01561
11:90429886:C:T	50	100	1	0.3479
11:90430734:A:G	50	100	0.81	0.01398
11:90431004:T:C	50	100	0.97	0.01325
11:90431147:A:T	50	100	1	0.02269
11:90431275:A:G	50	100	1	0.3005
11:90431365:T:C	50	100	1	0.06935
11:90431531:T:C	50	96	0.83	0.01107
11:90431586:A:G	50	100	1	0.01162
11:90431661:G:A	50	100	0.93	0.02723
11:90431812:G:A	50	100	1	0.02269
11:90432058:G:T	50	100	1	0.3479
11:90432659:C:T	50	98	1	0.03377
11:90432806:A:G	50	100	1	0.236
11:90433219:A:T	50	100	1	0.3471
11:90433234:A:G	50	100	1	0.3125
11:90433902:A:G	50	96	1	0.2482
11:90433978:A:G	50	100	1	0.3126
11:90434029:A:G	50	100	1	0.01561
11:90434263:T:C	50	100	1	0.1
11:90434264:T:C	50	100	1	0.2309
11:90434371:C:T	50	100	1	0.01561
11:90434873:T:C	50	100	1	0.01561
11:90435635:T:A	50	100	1	0.01561
11:90439018:A:G	50	100	1	0.01416
11:90439082:A:C	50	100	1	0.2251
11:90439210:T:C	50	98	1	0.2493
11:90439277:A:G	50	98	1	0.05519
11:90439581:T:C	50	98	1	0.2658
11:90439659:T:C	50	100	1	0.07589
11:90440322:T:C	50	100	1	0.299
11:90440517:T:G	50	100	1	0.3388
11:90440563:T:C	50	100	1	0.01561
11:90441147:G:A	50	98	1	0.05501
11:90441504:G:A	50	100	1	0.3384
11:90441521:A:T	50	100	1	0.02088
11:90441642:G:A	50	100	1	0.3201
11:90441780:G:A	50	96	0.85	0.01089
11:90442260:A:G	50	100	1	0.01561
11:90442320:C:G	50	100	1	0.3203
11:90442460:G:A	50	100	1	0.2436
11:90442725:A:T	50	100	1	0.2431
11:90443341:A:T	50	100	1	0.2485
11:90443789:G:T	50	100	1	0.3384
11:90444600:T:C	50	98	1	0.03377
11:90444627:A:T	50	100	1	0.01561
11:90444628:C:T	50	100	0.97	0.01561
11:90445102:C:T	50	100	1	0.01561
11:90445122:G:A	50	100	1	0.01561
11:90445993:T:C	50	100	0.96	0.0443
11:90446232:C:G	50	100	1	0.0158
11:90446299:A:G	50	100	1	0.2584
11:90446380:G:T	50	100	1	0.04303
11:90446604:C:A	50	100	0.99	0.02723
11:90446730:T:G	50	100	1	0.01325
11:90446998:T:G	50	100	1	0.2438
11:90447027:T:C	50	100	1	0.0118
11:90447251:G:T	50	100	1	0.2349
11:90447252:C:T	50	100	1	0.2349
11:90447583:G:A	50	100	1	0.2349
11:90448089:G:A	50	98	0.99	0.1777
11:90448175:A:G	50	100	1	0.299
11:90448540:G:A	50	100	1	0.01561
11:90448956:C:T	50	100	1	0.2865
11:90449075:C:T	50	100	1	0.01561
11:90449387:C:T	50	100	1	0.02269
11:90450056:G:A	50	100	1	0.05501
11:90450116:C:A	50	100	0.99	0.01761
11:90450125:C:T	50	100	1	0.01416
11:90450708:C:G	50	100	1	0.01561
11:90450817:G:A	50	100	1	0.01561
11:90450877:A:G	50	100	1	0.05519
11:90451884:A:G	50	100	1	0.0158
11:90452124:T:C	50	98	1	0.2584
11:90452214:G:A	50	98	0.99	0.1028
11:90452606:C:A	50	100	1	0.0158
11:90452677:T:A	50	100	1	0.3555
11:90452897:T:C	49	100	1	0.05646
11:90453187:A:G	50	100	1	0.01561
11:90453543:A:G	50	100	1	0.06754
11:90453684:G:A	50	98	0.97	0.05501
11:90453692:G:C	50	100	1	0.3344
11:90455001:G:A	50	100	1	0.3382
11:90455188:T:C	50	100	1	0.01398
11:90455402:T:C	50	100	1	0.3384
11:90455403:G:T	50	100	1	0.3384
11:90455565:G:C	50	100	1	0.3346
11:90455643:C:G	50	98	1	0.2769
11:90455691:C:T	50	100	1	0.3312
11:90455704:C:T	50	100	1	0.2769
11:90455716:T:C	50	100	1	0.2769
11:90456137:A:C	50	100	1	0.01507
11:90456164:A:G	50	100	1	0.05483
11:90456219:G:T	50	100	1	0.0158
11:90456413:T:C	50	100	1	0.3346
11:90456570:G:A	47	83	1	0.3337
11:90456756:A:G	50	100	1	0.3384
11:90456856:A:C	50	100	0.99	0.01997
11:90457066:A:G	50	100	0.99	0.216
11:90457160:T:A	50	100	0.98	0.06681
11:90457186:C:T	50	100	0.99	0.3346
11:90457194:C:T	50	100	0.98	0.01543
11:90457509:A:G	50	100	1	0.05483
11:90457674:T:C	50	100	0.98	0.3384
11:90457712:G:T	50	100	1	0.01507
11:90457929:T:C	50	100	1	0.3384
11:90458036:G:A	50	100	1	0.2776
11:90458118:G:C	50	100	1	0.2346
11:90458222:G:T	50	100	1	0.3059
11:90458424:G:A	50	98	0.99	0.05447
11:90458723:A:C	50	100	0.98	0.3379
11:90458740:T:G	50	100	1	0.3357
11:90458757:T:C	50	100	0.99	0.07135
11:90458945:G:A	50	100	1	0.305
11:90458949:T:A	50	100	1	0.2453
11:90459088:A:G	50	100	0.97	0.2024
11:90459299:A:G	50	100	1	0.3204
11:90459574:C:A	50	98	0.95	0.06173
11:90459651:A:T	50	100	1	0.3048
11:90459699:T:A	50	98	1	0.4417
11:90460006:G:A	50	100	0.98	0.04539
11:90460118:T:A	50	96	0.97	0.354
11:90460126:G:A	50	100	1	0.3066
11:90460259:A:G	50	100	1	0.2743
11:90460388:T:C	50	100	1	0.01525
11:90460401:G:A	50	100	1	0.3384
11:90460433:A:G	50	100	1	0.01525
11:90460628:G:A	47	97.9	0.94	0.01797
11:90461219:T:C	47	91.5	0.86	0.09332
11:90461359:G:A	47	91.5	0.86	0.09277
11:90461776:A:G	47	87.2	0.95	0.07789
11:90462140:C:T	47	78.7	0.89	0.3873
11:90462906:G:T	50	98	0.99	0.2455
11:90462972:C:T	50	100	0.99	0.37
11:90462976:T:C	50	100	0.97	0.0541
11:90463506:T:A	50	100	0.96	0.03903
11:90463675:T:C	50	100	0.99	0.2847
11:90463881:G:A	50	100	0.93	0.03922
11:90464243:C:T	50	100	1	0.03885
11:90464368:T:C	50	100	0.99	0.2455
11:90464535:A:G	50	100	0.98	0.03922
11:90464670:T:C	50	100	0.99	0.197
11:90464920:C:A	50	100	0.97	0.03159
11:90464986:A:G	50	100	1	0.05084
11:90465398:T:C	50	100	1	0.0138
11:90465540:A:C	50	100	1	0.01779
11:90465705:A:G	50	100	1	0.01434
11:90465725:T:C	50	100	0.99	0.2456
11:90465894:T:C	50	100	0.99	0.01761
11:90466346:T:A	50	100	0.97	0.03922
11:90466496:T:A	50	100	0.99	0.3076
11:90466668:A:T	50	100	1	0.3756
11:90466733:T:A	50	100	1	0.3794
11:90466796:A:G	50	100	1	0.2847
11:90467178:A:G	50	100	1	0.2847
11:90467263:C:T	50	100	0.97	0.03922
11:90467327:G:C	50	100	0.99	0.3627
11:90467412:G:A	50	98	1	0.2847
11:90467464:A:C	50	100	0.99	0.06245
11:90467493:A:T	50	100	1	0.362
11:90467632:A:G	50	100	1	0.2847
11:90467671:C:T	50	100	1	0.3237
11:90467839:A:G	50	100	0.85	0.01471
11:90468289:C:T	50	100	0.99	0.06318
11:90468355:A:T	50	100	0.99	0.2453
11:90468356:A:G	50	100	0.99	0.2451
11:90468449:A:G	50	100	0.97	0.03922
11:90468540:A:G	50	100	0.97	0.03922
11:90468567:T:C	50	100	1	0.03994
11:90468586:C:T	50	100	1	0.03885
11:90468765:G:C	50	100	0.99	0.06264
11:90468956:C:T	50	100	0.96	0.03159
11:90469006:C:G	50	100	0.99	0.01888
11:90469015:A:G	49	100	1	0.2847
11:90469212:C:T	50	98	0.94	0.03141
11:90469976:C:T	50	100	1	0.03885
11:90470008:T:C	50	100	0.99	0.2456
11:90470024:C:G	50	100	0.99	0.2453
11:90470171:C:T	50	100	0.99	0.0541
11:90470415:T:A	50	98	0.98	0.01924
11:90470419:A:G	50	98	0.97	0.03922
11:90470740:A:G	50	100	0.97	0.03958
11:90470764:G:A	50	100	0.97	0.03922
11:90470965:G:A	50	100	0.97	0.03922
11:90471098:T:C	50	100	0.99	0.3108
11:90471309:T:C	50	100	0.97	0.03922
11:90471392:A:G	50	100	0.99	0.2453
11:90471416:C:T	50	100	1	0.03903
11:90471733:A:G	50	100	0.99	0.2451
11:90471783:G:A	50	100	1	0.0138
11:90471796:T:C	50	100	0.99	0.2447
11:90471798:C:T	50	100	0.99	0.2442
11:90471890:C:T	50	100	1	0.03903
11:90472049:T:C	50	100	1	0.3237
11:90472328:T:C	50	100	0.96	0.0305
11:90472940:A:G	50	100	1	0.2451
11:90473059:T:C	50	100	0.99	0.05483
11:90473946:G:A	50	100	1	0.2564
11:90474566:A:C	50	100	1	0.1369
11:90474836:T:C	50	100	1	0.3927
11:90474979:A:G	50	100	1	0.2564
11:90475222:A:G	50	100	0.99	0.03958
11:90475715:G:A	50	100	1	0.4306
11:90476118:T:A	50	100	1	0.2564
11:90476127:A:G	50	100	1	0.09568
11:90476234:C:T	50	100	1	0.435
11:90476306:G:A	50	100	1	0.3529
11:90477053:T:C	50	100	1	0.2564
11:90477301:A:G	50	100	1	0.03958
11:90477393:C:G	50	100	1	0.03958
11:90477436:T:C	50	100	0.97	0.0472
11:90477711:G:A	50	100	1	0.1004
11:90477754:G:A	50	100	1	0.03359
11:90478031:C:A	50	100	1	0.01344
11:90478091:A:G	50	100	1	0.03958
11:90478138:G:C	50	100	0.96	0.07298
11:90478182:A:C	50	100	1	0.2564
11:90478627:C:T	50	100	1	0.1447
11:90478628:G:A	50	100	1	0.03958
11:90478885:G:A	50	100	1	0.09586
11:90479123:A:C	50	100	1	0.2564
11:90479132:G:T	50	100	1	0.2504
11:90479250:A:G	50	100	1	0.2111
11:90479277:A:G	50	98	0.9	0.08079
11:90479308:A:G	50	100	1	0.01561
11:90479507:A:G	50	100	1	0.4011
11:90479649:A:G	50	100	1	0.0138
11:90479664:G:C	50	100	1	0.2113
11:90479818:G:A	50	100	1	0.04067
11:90479823:T:C	50	100	0.97	0.04702
11:90479915:T:A	50	100	1	0.03195
11:90480168:C:T	50	100	1	0.03958
11:90480304:T:C	50	100	1	0.1995
11:90480443:A:G	50	100	1	0.2564
11:90480612:G:C	50	98	0.77	0.01761
11:90480856:C:A	50	100	1	0.2475
11:90480891:G:C	50	100	0.96	0.04012
11:90480939:C:T	50	100	1	0.03958
11:90481025:C:T	50	100	1	0.3092
11:90481073:C:T	50	100	1	0.4399
11:90481185:A:G	50	100	1	0.0138
11:90481512:G:A	50	100	0.98	0.01852
11:90481550:A:G	50	100	1	0.1009
11:90481574:A:G	50	100	1	0.2111
11:90481713:C:G	50	100	1	0.1009
11:90481920:A:C	50	100	1	0.2111
11:90482018:A:G	50	100	1	0.1009
11:90482050:T:A	50	100	1	0.1405
11:90482086:T:A	50	98	0.8	0.01598
11:90482174:A:G	50	100	0.98	0.02905
11:90482579:C:T	50	100	1	0.1009
11:90482656:T:C	50	100	1	0.03232
11:90482684:C:T	50	100	1	0.03958
11:90482770:T:A	50	100	1	0.1009
11:90483382:T:G	50	100	1	0.3963
11:90483847:A:G	50	98	0.99	0.4065
11:90483891:T:G	50	100	1	0.3466
11:90484049:G:A	50	100	0.99	0.2959
11:90484226:G:A	50	100	1	0.0138
11:90484604:A:G	50	100	0.96	0.03359
11:90484809:C:T	50	100	0.98	0.09604
11:90485069:T:C	50	100	0.98	0.2703
11:90485159:T:G	50	98	0.98	0.08188
11:90485556:C:T	50	98	0.99	0.01362
11:90485974:A:G	50	100	1	0.2522
11:90486221:A:C	50	100	1	0.3032
11:90486923:C:A	50	100	1	0.1008
11:90487026:A:G	50	100	1	0.1008
11:90487949:T:A	50	100	1	0.2391
11:90488021:T:C	50	100	1	0.3593
11:90488272:T:C	50	100	1	0.4673
11:90488312:C:T	50	100	0.99	0.2122
11:90489102:C:A	50	100	1	0.2565
11:90489108:C:G	50	100	1	0.27
11:90489157:A:G	50	100	1	0.2391
11:90489238:T:C	50	98	1	0.354
11:90489255:G:T	50	100	1	0.0955
11:90489287:T:C	50	100	1	0.01797
11:90489466:G:T	50	100	1	0.05737
11:90489869:T:C	50	100	1	0.09532
11:90490013:G:T	50	100	1	0.0955
11:90490152:G:A	50	98	0.98	0.2709
11:90490648:T:G	50	100	0.99	0.05737
11:90490750:G:A	50	100	0.99	0.07226
11:90490841:G:A	50	100	1	0.1276
11:90491371:A:G	50	100	1	0.2689
11:90491434:G:A	50	100	1	0.0955
11:90491468:A:G	50	100	1	0.246
11:90491504:T:C	50	100	1	0.2689
11:90491505:G:A	50	100	1	0.2691
11:90491964:C:T	50	100	1	0.2692
11:90492002:C:T	50	98	1	0.2564
11:90492371:G:A	50	100	1	0.2703
11:90492454:A:G	50	100	1	0.2703
11:90492701:T:G	50	100	1	0.2703
11:90492826:A:G	50	100	1	0.2703
11:90493011:A:G	50	100	1	0.2703
11:90493237:C:T	50	100	1	0.2702
11:90493337:T:C	50	100	1	0.2703
11:90493598:C:T	50	100	1	0.2702
11:90493680:T:C	50	100	1	0.2703
11:90493697:T:C	50	100	1	0.09877
11:90493881:G:A	50	100	1	0.2703
11:90493995:T:A	50	100	1	0.1358
11:90494292:A:G	50	100	1	0.482
11:90494542:G:A	50	100	1	0.4225
11:90494547:C:T	50	100	1	0.09877
11:90494564:G:A	50	98	0.92	0.03123
11:90494596:A:G	50	100	1	0.4227
11:90494715:T:C	50	100	1	0.4228
11:90494731:T:G	50	100	1	0.3068
11:90494784:G:A	50	100	1	0.2927
11:90494831:T:C	50	100	1	0.09985
11:90494911:C:T	50	100	1	0.4227
11:90495092:G:A	49	93.9	1	0.4228
11:90495151:T:C	49	98	1	0.2702
11:90495154:T:C	49	100	1	0.01325
11:90495155:T:C	49	98	0.95	0.04194
11:90495160:T:A	49	100	1	0.01325
11:90495274:C:A	50	98	1	0.2656
11:90495298:A:G	50	100	1	0.3068
11:90495401:G:A	50	100	1	0.3068
11:90495447:T:C	48	95.8	1	0.4221
11:90495498:T:A	47	89.4	0.99	0.307
11:90495578:G:A	50	100	1	0.4225
11:90495652:A:G	50	100	1	0.4227
11:90495801:T:G	50	100	1	0.27
11:90496205:T:C	50	100	0.99	0.2476
11:90496396:G:A	50	100	1	0.4227
11:90496716:T:G	50	100	1	0.4228
11:90496750:C:A	50	100	1	0.27
11:90496766:T:C	50	100	1	0.4228
11:90497326:T:C	50	100	1	0.4194
11:90497366:G:T	49	91.8	1	0.411
11:90497394:G:C	50	100	0.99	0.27
11:90497436:C:T	50	100	1	0.4194
11:90497567:G:A	50	100	1	0.4194
11:90497618:C:T	50	100	1	0.4194
11:90497649:G:T	50	100	1	0.4194
11:90497764:T:C	50	100	1	0.4194
11:90497944:G:A	50	98	1	0.09931
11:90497954:T:A	48	93.8	0.95	0.01162
11:90497994:A:C	50	100	1	0.4194
11:90498019:C:A	50	100	0.99	0.4194
11:90498157:A:G	50	100	1	0.4194
11:90498172:G:C	50	100	1	0.3066
11:90498595:A:T	50	100	1	0.4194
11:90498968:T:G	50	100	1	0.4194
11:90498971:T:C	50	100	1	0.4194
11:90498999:G:A	50	100	0.99	0.09931
11:90499544:G:T	50	100	1	0.274
11:90499589:C:G	50	100	1	0.2732
11:90499728:A:G	50	100	1	0.2698
11:90500032:C:A	50	100	1	0.2698
11:90500146:G:A	50	100	1	0.09949
11:90500160:C:T	50	100	1	0.3085
11:90500217:G:A	50	100	1	0.3729
11:90500238:G:A	50	100	1	0.2745
11:90500259:A:G	50	100	1	0.09913
11:90500274:G:A	50	100	1	0.09913
11:90500367:G:C	50	98	1	0.2732
11:90500429:A:T	50	100	1	0.2691
11:90500492:T:C	50	100	1	0.3103
11:90500527:C:G	50	100	1	0.2734
11:90500603:A:G	50	100	1	0.27
11:90500716:C:A	50	100	1	0.2698
11:90500863:G:A	50	100	1	0.2698
11:90501043:T:G	50	100	1	0.2683
11:90501123:A:G	50	100	1	0.09913
11:90501161:C:T	50	100	1	0.2734
11:90501184:A:T	50	100	1	0.2732
11:90501866:C:A	50	100	0.98	0.01598
11:90502011:G:A	50	100	1	0.274
11:90502082:G:C	50	98	1	0.3068
11:90502123:G:A	50	100	1	0.01525
11:90502156:G:A	50	100	0.99	0.2133
11:90502169:T:C	50	100	1	0.2732
11:90502251:A:T	50	100	1	0.2734
11:90502405:A:T	50	100	1	0.4199
11:90502520:A:T	50	100	1	0.4196
11:90502541:G:A	50	100	1	0.2734
11:90502625:C:T	50	100	1	0.3114
11:90502669:C:G	50	100	1	0.4196
11:90502837:C:G	50	100	1	0.2654
11:90503036:C:G	50	100	1	0.2698
11:90503162:T:C	50	100	1	0.02796
11:90503228:G:T	45	95.6	1	0.09913
11:90503236:C:T	45	100	0.99	0.27
11:90503298:G:A	50	100	1	0.307
11:90503345:G:A	49	100	1	0.4192
11:90503430:C:A	50	100	1	0.2736
11:90503471:T:A	50	100	1	0.2736
11:90503474:A:C	50	100	1	0.2732
11:90503527:T:C	50	100	0.99	0.4194
11:90503925:A:T	50	100	1	0.419
11:90504095:T:C	50	96	1	0.419
11:90504153:C:G	50	100	1	0.4192
11:90504248:C:T	50	100	1	0.3066
11:90504252:T:C	50	100	1	0.4192
11:90504267:T:C	50	100	1	0.4192
11:90504480:C:A	50	100	1	0.2738
11:90504508:C:G	50	100	1	0.274
11:90504679:C:G	50	100	1	0.4194
11:90504711:A:G	50	100	1	0.09913
11:90504766:G:T	50	100	1	0.2702
11:90504795:A:G	50	100	1	0.4185
11:90504900:A:C	49	100	1	0.4194
11:90505139:G:T	50	100	1	0.4194
11:90505402:T:C	50	100	1	0.2702
11:90505742:C:A	50	100	1	0.274
11:90505861:A:G	50	100	1	0.419
11:90505943:G:A	50	100	1	0.2703
11:90506157:A:G	50	100	1	0.2703
11:90506341:T:G	50	100	1	0.4192
11:90506342:G:A	50	100	1	0.03813
11:90506551:A:T	50	100	1	0.1287
11:90506577:A:C	50	100	1	0.4194
11:90506791:T:C	50	100	1	0.3101
11:90506999:G:C	50	100	1	0.4192
11:90507368:A:G	50	100	1	0.09423
11:90507477:T:C	50	100	1	0.4167
11:90507566:T:C	50	100	1	0.4192
11:90507662:G:A	50	100	1	0.4192
11:90507694:C:T	50	100	1	0.09405
11:90507749:G:T	50	100	1	0.3157
11:90507877:G:T	50	100	1	0.3101
11:90507959:A:T	50	100	0.99	0.3065
11:90508022:C:A	50	98	0.97	0.2709
11:90508023:G:A	50	98	1	0.4187
11:90508052:C:G	50	98	1	0.4187
11:90508122:C:T	50	98	1	0.4272
11:90508151:G:C	50	98	1	0.4228
11:90508595:T:C	50	100	1	0.03867
11:90508731:T:C	50	98	1	0.423
11:90508778:C:T	50	96	1	0.4292
11:90508972:A:C	50	100	1	0.425
11:90509262:G:A	50	100	1	0.4383
11:90509382:T:G	50	100	1	0.01525
11:90509481:G:T	50	100	1	0.3027
11:90509992:A:G	50	100	1	0.4334
11:90510201:T:G	50	100	1	0.4334
11:90510231:G:A	50	100	1	0.4337
11:90510312:A:G	50	100	1	0.01289
11:90510501:C:A	50	100	1	0.01398
11:90510503:A:G	50	100	1	0.4323
11:90510693:G:A	50	92	0.99	0.4306
11:90510695:A:G	50	92	0.99	0.2585
11:90510873:A:C	50	100	1	0.03885
11:90511024:T:C	50	100	1	0.3025
11:90511039:G:C	50	100	1	0.3664
11:90511358:C:A	50	100	1	0.2589
11:90511601:A:G	50	100	1	0.4323
11:90512145:T:G	50	100	1	0.4334
11:90512308:C:A	50	100	1	0.4319
11:90512698:G:T	50	100	0.99	0.04739
11:90512760:C:T	50	98	0.97	0.0216
11:90512783:G:C	50	100	1	0.4136
11:90512902:C:G	50	100	1	0.3027
11:90513221:C:T	50	100	1	0.2591
11:90513252:C:T	50	100	1	0.2591
11:90513391:T:C	50	100	1	0.2591
11:90513895:A:G	50	100	1	0.2591
11:90514434:A:G	50	100	1	0.2591
11:90514570:A:G	50	100	1	0.2963
11:90514786:G:A	50	96	0.96	0.03922
11:90514919:G:A	50	100	1	0.09858
11:90514998:T:C	50	100	1	0.4379
11:90515054:A:G	50	100	1	0.01289
11:90515511:A:G	50	100	1	0.2591
11:90515611:A:G	50	100	0.91	0.03922
11:90515877:C:T	50	100	1	0.2589
11:90516310:A:G	50	98	1	0.2522
11:90516587:A:G	50	100	0.98	0.07262
11:90516682:T:C	50	100	1	0.3027
11:90516953:C:T	50	100	1	0.2963
11:90517099:G:A	50	100	1	0.02723
11:90517421:G:A	50	100	1	0.01107
11:90517442:A:C	50	100	1	0.2591
11:90517744:G:A	50	100	1	0.4321
11:90517794:A:G	50	100	1	0.02796
11:90518164:T:C	50	100	1	0.4321
11:90518169:T:C	50	100	1	0.0276
11:90518212:G:A	50	100	1	0.4321
11:90518667:C:T	50	100	1	0.3745
11:90518678:C:G	50	100	1	0.03849
11:90518792:G:A	50	100	1	0.01071
11:90518844:T:C	50	98	1	0.4375
11:90519081:C:G	50	100	1	0.2591
11:90519481:C:A	49	100	1	0.4283
11:90519976:T:A	50	100	1	0.3558
11:90520052:G:C	50	100	1	0.03849
11:90520203:A:G	50	100	1	0.3942
11:90520461:T:C	50	100	1	0.03849
11:90520547:T:A	50	100	1	0.2593
11:90520671:T:C	50	100	1	0.4383
11:90520884:C:T	50	100	1	0.4377
11:90521698:A:T	50	100	1	0.3558
11:90522326:G:A	50	100	1	0.3027
11:90522463:C:A	50	100	1	0.3027
11:90522546:G:C	50	100	0.99	0.3647
11:90522760:C:T	50	100	1	0.4334
11:90522770:C:G	50	100	1	0.09368
11:90522929:C:T	50	100	1	0.02796
11:90523010:C:T	50	100	1	0.2662
11:90523922:G:T	50	100	1	0.2593
11:90524066:T:G	50	100	1	0.02796
11:90524093:G:A	50	100	1	0.03849
11:90524310:G:A	50	100	1	0.3021
11:90526120:T:C	50	100	1	0.2736
11:90526195:G:A	50	100	1	0.2736
11:90527047:T:C	49	100	1	0.2965
11:90527268:A:T	50	100	1	0.2533
11:90527900:C:A	50	100	0.99	0.2061
11:90527907:G:A	50	100	1	0.2721
11:90528178:G:A	50	100	1	0.1344
11:90528192:T:C	50	100	1	0.264
11:90528284:G:A	50	100	1	0.2489
11:90528534:A:G	50	100	1	0.264
11:90528721:C:T	50	100	0.96	0.03903
11:90528895:A:G	50	100	1	0.02687
11:90529515:A:T	49	100	1	0.1275
11:90529626:C:A	50	100	1	0.3676
11:90529969:A:G	50	100	1	0.03958
11:90530570:G:A	50	100	1	0.3673
11:90531088:C:G	50	100	1	0.3967
11:90531383:T:A	50	100	1	0.2582
11:90531514:C:T	50	100	1	0.2678
11:90532188:C:T	50	100	1	0.2636
11:90532606:A:C	50	100	1	0.2593
11:90532714:G:A	50	100	1	0.2593
11:90533361:T:G	50	96	0.74	0.01017
11:90534155:A:G	50	100	1	0.01743
11:90534303:T:C	50	100	1	0.2587
11:90535176:A:G	50	100	1	0.01289
11:90535346:A:G	50	100	1	0.01289
11:90535468:C:G	50	100	1	0.01071
11:90535896:G:A	50	100	0.96	0.0394
11:90536191:T:C	50	100	1	0.2576
11:90536212:G:T	50	100	1	0.3673
11:90536530:A:G	50	100	0.99	0.03958
11:90536652:T:C	50	98	1	0.3037
11:90536890:A:G	50	100	1	0.03958
11:90537863:G:A	50	100	1	0.01198
11:90537976:G:A	50	100	0.97	0.04085
11:90538377:G:T	50	100	1	0.2593
11:90539784:C:G	50	100	1	0.2602
11:90539845:A:G	50	100	1	0.09985
11:90539908:G:A	50	100	1	0.01289
11:90539939:T:C	50	100	0.98	0.2654
11:90540320:A:C	50	100	1	0.2643
11:90540507:C:T	50	100	1	0.2643
11:90540647:T:C	50	100	1	0.301
11:90540845:G:A	50	100	1	0.01071
11:90540997:G:T	50	100	1	0.2647
11:90541048:C:T	50	100	1	0.4076
11:90541108:G:A	50	100	1	0.26
11:90541411:A:G	50	100	1	0.3969
11:90541419:A:C	50	100	1	0.2643
11:90541443:T:C	50	100	0.99	0.01271
11:90541619:C:A	50	100	1	0.01779
11:90541734:G:T	50	100	1	0.3008
11:90541769:A:G	50	100	1	0.26
11:90541824:A:T	50	100	1	0.2956
11:90542118:C:A	50	100	1	0.2643
11:90542315:C:T	50	100	1	0.09441
11:90542435:A:G	50	100	1	0.2952
11:90542455:A:G	50	98	1	0.26
11:90543723:T:A	50	100	0.99	0.07117
11:90543849:G:A	50	100	1	0.09513
11:90544255:T:A	50	100	1	0.01071
11:90544301:T:C	50	100	1	0.4228
11:90544987:C:T	50	100	1	0.2627
11:90545033:C:T	50	100	1	0.2584
11:90545290:C:G	50	100	1	0.09441
11:90545319:C:A	50	100	1	0.2584
11:90545382:C:T	50	100	1	0.2584
11:90545494:C:T	50	100	1	0.01289
11:90545545:C:T	50	100	1	0.09513
11:90545863:T:A	50	100	1	0.3152
11:90546039:G:A	50	100	1	0.2585
11:90546058:C:G	50	100	1	0.01779
11:90546072:C:A	50	100	1	0.2584
11:90546226:C:T	50	100	1	0.2589
11:90546620:C:T	50	100	0.98	0.05102
11:90546698:T:C	50	100	1	0.2584
11:90546924:A:G	50	100	1	0.2627
11:90547013:T:C	50	100	1	0.2584
11:90547028:C:T	50	100	1	0.2057
11:90547696:G:A	50	100	1	0.01289
11:90547798:T:C	47	91.5	1	0.2584
11:90547931:T:C	46	95.7	0.99	0.09241
11:90547981:C:T	50	100	1	0.26
11:90548044:A:G	50	100	1	0.26
11:90548189:C:G	50	100	1	0.01289
11:90548596:G:T	50	100	1	0.26
11:90548656:T:G	50	100	0.94	0.01997
11:90548763:T:C	50	100	1	0.2642
11:90548962:A:T	50	100	1	0.26
11:90549033:A:T	50	100	1	0.2558
11:90549493:T:A	50	100	1	0.01071
11:90549864:C:T	50	100	1	0.4076
11:90549949:C:G	50	100	1	0.26
11:90549993:G:A	50	100	1	0.2643
11:90550368:A:G	50	100	1	0.09913
11:90551623:T:G	50	100	0.96	0.01289
11:90551736:C:T	50	100	1	0.2956
11:90551936:T:C	50	100	0.99	0.01761
11:90552104:T:C	50	100	1	0.3012
11:90552855:C:T	50	100	1	0.2654
11:90553076:C:G	50	100	1	0.2613
11:90553216:T:A	50	98	0.99	0.2609
11:90553705:T:A	50	98	0.91	0.06899
11:90553706:T:A	50	100	0.94	0.01271
11:90554672:A:G	50	96	0.66	0.01035
11:90554999:A:G	50	100	1	0.03976
11:90556040:T:C	50	100	1	0.04085
11:90557297:A:G	50	100	0.99	0.07898
11:90557341:A:G	49	100	1	0.2958
11:90557869:C:T	50	98	0.95	0.03068
11:90558286:T:C	50	100	1	0.3014
11:90558398:C:T	50	98	0.99	0.2538
11:90559016:T:G	50	100	1	0.09368
11:90559175:C:T	50	100	0.99	0.4174
11:90560251:C:G	50	100	0.99	0.07407
11:90560586:C:G	50	100	0.99	0.2665
11:90561364:A:G	50	100	1	0.02796
11:90562070:G:A	50	100	0.99	0.4045
11:90562383:A:G	50	100	1	0.02796
11:90562425:G:A	50	100	1	0.4045
11:90562429:C:T	50	100	0.99	0.2665
11:90562807:C:T	48	97.9	0.98	0.254
11:90562898:A:G	50	98	0.99	0.2776
11:90563050:T:G	50	100	1	0.289
11:90563177:G:A	50	100	1	0.3008
11:90563200:G:C	50	100	0.99	0.2747
11:90563505:A:G	50	100	1	0.3273
11:90563549:G:A	50	100	0.99	0.2426
11:90564092:G:C	50	100	1	0.4101
11:90564709:T:C	50	100	1	0.2623
11:90564967:T:A	50	100	1	0.2623
11:90564978:T:A	50	100	1	0.2623
11:90565059:A:G	50	100	1	0.2623
11:90565091:A:C	50	100	1	0.4043
11:90565356:A:G	47	95.7	1	0.2618
11:90565413:G:A	50	100	1	0.2623
11:90565642:A:G	50	100	1	0.3143
11:90565841:T:G	50	100	1	0.2607
11:90566218:G:A	50	100	1	0.4172
11:90566514:A:T	50	100	1	0.3007
11:90566743:G:A	50	100	1	0.4172
11:90567592:C:T	50	100	1	0.3936
11:90567636:A:G	50	100	0.98	0.3293
11:90567778:T:G	50	100	1	0.3936
11:90567926:G:A	50	100	0.99	0.3272
11:90568191:G:A	50	100	1	0.3007
11:90568417:T:C	50	100	1	0.2623
11:90568520:G:T	49	81.6	0.7	0.05737
11:90568803:T:C	50	100	1	0.01434
11:90569041:T:G	50	100	1	0.02669
11:90569228:C:A	50	100	0.99	0.02723
11:90569479:C:T	50	100	1	0.3936
11:90569558:G:C	50	98	1	0.2538
11:90570533:T:C	50	100	1	0.2682
11:90570892:T:A	50	100	1	0.3989
11:90571270:G:A	50	100	1	0.3989
11:90571493:T:G	50	100	1	0.07171
11:90571850:C:T	50	100	0.99	0.09386
11:90571895:A:T	50	100	1	0.3273
11:90572063:G:A	50	100	1	0.01216
11:90572516:T:C	50	100	1	0.3005
11:90573022:A:G	50	98	1	0.2567
11:90573131:A:T	50	98	0.94	0.03086
11:90573748:G:T	50	98	0.92	0.0305
11:90573751:T:G	50	98	1	0.2567
11:90574086:A:G	50	100	0.99	0.09386
11:90574143:A:G	50	100	1	0.2059
11:90574293:C:T	50	100	0.99	0.09386
11:90574311:G:C	50	100	1	0.3272
11:90574433:C:A	50	100	1	0.01089
11:90574436:C:G	50	98	1	0.234
11:90574511:A:T	50	100	1	0.3005
11:90574553:T:G	50	100	1	0.03976
11:90574596:A:G	50	100	1	0.03976
11:90574797:G:T	50	100	0.99	0.09386
11:90575106:A:T	50	100	1	0.3005
11:90575227:G:A	50	100	1	0.3272
11:90575292:A:C	50	100	1	0.02669
11:90576555:A:T	50	100	1	0.01162
11:90576646:A:C	50	100	1	0.04049
11:90576730:G:A	50	100	1	0.3272
11:90576861:C:T	50	100	1	0.3005
11:90577184:A:C	50	100	0.99	0.1623
11:90577307:T:C	50	100	1	0.3007
11:90577327:T:C	50	100	1	0.3152
11:90577672:T:C	50	100	1	0.3141
11:90577901:G:A	49	100	1	0.05773
11:90578632:G:A	50	100	1	0.3272
11:90578782:T:C	50	100	1	0.315
11:90578822:G:A	50	100	1	0.3272
11:90578879:A:G	50	98	1	0.4043
11:90578914:G:A	50	100	1	0.01162
11:90579212:A:G	50	100	0.96	0.09858
11:90579271:G:T	50	100	1	0.01344
11:90579330:T:C	50	100	1	0.09858
11:90579374:A:G	50	100	1	0.01162
11:90579538:T:G	50	100	1	0.2538
11:90579549:T:C	50	100	1	0.3005
11:90579802:G:C	50	98	1	0.4045
11:90579808:T:A	50	100	1	0.3134
11:90579952:T:C	50	100	1	0.3934
11:90579978:A:T	50	100	1	0.2622
11:90580378:T:C	50	100	1	0.3143
11:90580411:C:G	50	100	1	0.3272
11:90580472:G:A	50	100	1	0.3272
11:90580484:G:C	50	100	1	0.02669
11:90580574:C:A	50	100	1	0.3273
11:90580813:A:C	50	100	0.96	0.0345
11:90580963:G:A	50	100	0.99	0.2064
11:90580990:C:G	50	100	1	0.3272
11:90581315:C:T	50	100	1	0.3272
11:90581661:G:A	50	100	1	0.2622
11:90581692:A:G	50	100	1	0.3012
11:90581913:A:G	50	100	1	0.03976
11:90582109:G:A	50	100	1	0.268
11:90582196:A:G	50	100	1	0.2948
11:90582398:G:T	50	100	1	0.2605
11:90582420:G:A	50	100	1	0.3143
11:90582439:G:A	50	100	1	0.3146
11:90582463:C:T	50	100	1	0.2605
11:90582604:T:C	50	100	1	0.2903
11:90582763:G:T	50	100	1	0.4174
11:90582811:G:A	50	100	0.99	0.01725
11:90583053:C:T	50	100	1	0.01834
11:90583170:A:C	50	100	1	0.3008
11:90583314:C:T	50	100	1	0.4139
11:90583338:T:C	50	100	1	0.2948
11:90583364:C:T	50	100	1	0.2603
11:90583904:G:A	50	100	1	0.3134
11:90584406:A:T	50	100	1	0.3143
11:90584591:C:T	50	100	1	0.3143
11:90584624:G:T	50	100	1	0.02106
11:90585620:G:T	50	100	1	0.3143
11:90585968:A:G	50	100	1	0.268
11:90586955:G:A	50	100	1	0.3272
11:90587497:C:A	50	100	1	0.3143
11:90587554:A:G	50	100	1	0.01816
11:90587956:G:A	50	100	1	0.3143
11:90588281:A:G	50	100	1	0.2605
11:90589612:A:T	50	100	1	0.2057
11:90589640:T:A	50	100	1	0.3005
11:90589846:T:C	50	100	1	0.3007
11:90589936:T:C	50	100	0.99	0.3005
11:90590568:A:T	50	100	1	0.01289
11:90590613:C:T	50	100	0.96	0.03468
11:90591074:G:T	50	100	1	0.03994
11:90591079:G:T	50	100	1	0.3987
11:90591455:G:T	50	100	1	0.3007
11:90591578:G:A	50	100	1	0.2478
11:90592205:T:G	50	100	1	0.05356
11:90592317:C:T	50	100	1	0.2623
11:90592376:T:C	50	100	1	0.01452
11:90592458:C:T	50	100	0.99	0.09423
11:90592496:G:A	50	100	1	0.3007
11:90592623:A:G	50	100	1	0.3008
11:90592671:G:A	50	100	1	0.1289
11:90593004:T:C	50	98	0.95	0.01126
11:90593034:T:C	50	100	1	0.415
11:90593111:G:A	50	100	1	0.0394
11:90593126:G:A	50	100	1	0.3008
11:90593249:G:A	50	98	1	0.3233
11:90593321:C:G	50	100	1	0.3028
11:90593543:T:G	50	100	1	0.3204
11:90593675:G:T	50	100	1	0.3204
11:90594481:A:C	50	100	0.99	0.3012
11:90594584:A:G	50	100	1	0.3012
11:90594704:T:C	50	100	1	0.01325
11:90594946:A:G	49	100	1	0.04012
11:90595372:C:T	50	100	1	0.3604
11:90595575:A:G	50	100	1	0.3063
11:90595609:G:A	50	100	1	0.3063
11:90595628:A:G	50	100	0.99	0.2585
11:90595947:G:A	50	100	1	0.3068
11:90596086:A:G	50	100	1	0.3068
11:90596187:C:T	50	100	1	0.3068
11:90596217:T:G	50	100	1	0.3072
11:90596306:T:A	50	98	0.95	0.05973
11:90597768:C:T	50	100	1	0.307
11:90597833:A:G	50	100	1	0.3068
11:90598029:C:A	50	100	1	0.3068
11:90598316:C:T	50	100	1	0.3068
11:90598433:A:G	50	100	0.99	0.3584
11:90598966:T:C	50	100	0.99	0.2585
11:90599243:A:G	50	100	1	0.01253
11:90599479:A:T	50	100	0.99	0.254
11:90599488:T:C	50	100	0.99	0.2582
11:90599587:C:T	50	100	1	0.3103
11:90600082:T:C	50	100	1	0.307
11:90600194:C:T	50	100	1	0.3068
11:90600211:G:A	50	100	0.99	0.3068
11:90600668:C:T	50	98	1	0.3072
11:90600815:A:G	45	97.8	0.99	0.2188
11:90601363:G:C	50	100	1	0.4232
11:90601531:G:A	50	100	1	0.2077
11:90601742:G:A	50	100	1	0.3068
11:90602032:A:G	50	100	1	0.4109
11:90602580:A:G	50	100	1	0.3183
11:90602763:G:A	50	100	1	0.01961
11:90602947:A:G	50	100	1	0.2977
11:90604024:G:A	50	100	0.95	0.01271
11:90604044:C:T	50	100	1	0.3179
11:90604374:C:G	50	100	1	0.3179
11:90605029:T:A	49	100	1	0.4232
11:90605249:A:G	50	100	0.99	0.09967
11:90606035:A:G	50	100	1	0.01126
11:90606349:G:A	50	100	1	0.3068
11:90606945:G:A	50	100	0.96	0.03486
11:90607187:C:T	50	100	1	0.3179
11:90607336:C:T	50	100	0.99	0.2981
11:90607462:T:C	50	100	1	0.3183
11:90608413:C:T	50	100	1	0.2582
11:90608449:C:T	50	100	1	0.3068
11:90608787:T:C	50	96	0.99	0.2584
11:90608800:G:T	50	100	0.99	0.2582
11:90609043:C:T	50	100	1	0.3068
11:90609245:G:A	50	100	0.99	0.2658
11:90609359:G:A	50	100	0.97	0.03776
11:90609591:T:C	50	98	1	0.307
11:90609831:C:G	50	100	0.93	0.01888
11:90609954:G:T	50	100	0.99	0.2582
11:90610091:A:G	50	100	0.99	0.2584
11:90610518:A:G	50	100	1	0.4237
11:90610657:G:A	50	100	1	0.3066
11:90610868:C:T	50	100	1	0.3066
11:90610900:A:T	50	96	1	0.4237
11:90610972:A:G	50	100	0.96	0.01307
11:90610989:A:T	50	100	0.99	0.2584
11:90611066:A:T	36	97.2	0.93	0.03867
11:90611093:T:A	33	93.9	0.85	0.04956
11:90611094:T:A	38	81.6	0.89	0.2547
11:90611095:T:A	36	80.6	0.94	0.2553
11:90611097:T:A	39	94.9	0.78	0.03341
11:90611098:T:A	39	92.3	0.9	0.0955
11:90611100:T:A	39	100	0.92	0.06445
11:90611122:A:C	44	79.5	0.99	0.3077
11:90611186:T:C	50	100	1	0.4025
11:90611656:T:G	50	100	1	0.4261
11:90611786:G:A	50	98	1	0.2453
11:90611850:T:C	50	100	0.99	0.01561
11:90612294:C:A	50	100	1	0.03976
11:90612706:T:C	50	100	1	0.3072
11:90612761:G:C	50	100	1	0.2593
11:90612923:A:G	50	100	1	0.419
11:90612991:T:C	50	100	1	0.3074
11:90613067:A:G	50	100	1	0.307
11:90613348:C:T	50	100	1	0.09513
11:90613432:T:C	50	100	0.97	0.01961
11:90613455:A:G	50	100	1	0.09513
11:90613679:A:G	50	100	1	0.02905
11:90614588:G:A	50	100	1	0.3074
11:90614656:A:C	50	100	1	0.3174
11:90614700:A:G	50	100	1	0.09949
11:90614803:T:C	50	100	1	0.309
11:90614856:A:G	50	100	1	0.3072
11:90615027:C:A	50	100	1	0.3241
11:90616141:C:G	50	100	0.99	0.4185
11:90616796:G:A	50	100	1	0.4074
11:90617319:G:A	50	100	0.99	0.0719
11:90617341:G:A	50	100	1	0.4174
11:90617562:T:G	50	100	1	0.3017
11:90619534:G:A	50	100	1	0.417
11:90619604:C:T	50	100	1	0.407
11:90619996:C:A	50	100	1	0.09967
11:90620491:T:C	50	100	1	0.3577
11:90620540:A:G	50	100	1	0.09949
11:90620945:A:G	50	100	1	0.2958
11:90620950:T:A	50	100	1	0.3072
11:90621025:T:C	50	100	1	0.09949
11:90621218:C:T	50	100	1	0.4069
11:90621372:G:A	50	98	0.99	0.2108
11:90621433:A:G	50	100	1	0.09931
11:90621532:C:A	50	100	1	0.4069
11:90621720:G:C	50	100	1	0.3072
11:90621735:A:G	50	100	1	0.4069
11:90621910:C:G	50	100	1	0.09931
11:90621951:T:A	50	100	1	0.2869
11:90621977:C:T	50	100	0.93	0.02197
11:90622360:A:G	50	100	1	0.09931
11:90622390:C:G	50	100	1	0.4167
11:90622521:A:G	50	100	1	0.4069
11:90622936:G:T	50	100	1	0.01325
11:90623095:T:C	50	100	1	0.01289
11:90623343:C:T	50	100	1	0.2578
11:90623413:A:T	50	100	1	0.2585
11:90623745:A:G	50	100	1	0.2947
11:90624119:G:A	50	100	1	0.2578
11:90624500:G:A	50	100	1	0.3074
11:90624596:G:A	50	100	1	0.283
11:90624791:G:C	50	100	1	0.3074
11:90625010:G:A	50	100	0.99	0.06972
11:90625049:G:A	50	100	1	0.2879
11:90625625:G:A	50	100	1	0.295
11:90625728:A:G	50	100	1	0.09913
11:90626612:T:C	50	100	0.96	0.1304
11:90626668:G:A	50	100	1	0.0797
11:90626776:A:G	50	96	1	0.4666
11:90627002:G:A	50	100	1	0.3275
11:90627710:G:A	50	98	1	0.2874
11:90627724:C:T	50	100	1	0.2997
11:90627794:A:T	50	100	1	0.4446
11:90628165:G:A	50	100	1	0.1156
11:90628223:T:G	50	100	1	0.4448
11:90628238:T:C	50	100	1	0.4428
11:90628259:T:G	50	100	1	0.2197
11:90628346:T:C	50	100	1	0.2774
11:90628392:G:T	50	100	1	0.2509
11:90628842:C:T	50	100	1	0.3268
11:90628931:C:T	50	98	1	0.2987
11:90629197:A:G	50	100	0.99	0.03667
11:90629567:C:T	50	100	1	0.2518
11:90629585:T:C	50	98	1	0.01489
11:90629646:G:A	50	98	1	0.01071
11:90630288:A:G	50	100	0.98	0.01416
11:90630408:C:T	50	98	1	0.3008
11:90630649:T:C	50	98	1	0.4239
11:90630764:G:A	50	96	1	0.4308
11:90630843:G:A	50	100	0.97	0.0276
11:90630995:A:G	50	96	0.99	0.4236
11:90631019:A:G	50	98	0.99	0.1291
11:90631150:A:G	50	98	0.99	0.4236
11:90631213:C:T	49	100	0.99	0.2901
11:90631216:G:A	50	100	0.98	0.1222
11:90631284:A:G	50	98	0.95	0.03667
11:90631288:A:C	50	100	0.98	0.118
11:90632290:A:G	50	100	0.98	0.4248
11:90632508:C:T	50	100	0.99	0.02433
11:90632646:C:T	50	100	0.99	0.02433
11:90632843:C:A	50	98	0.98	0.2789
11:90634046:G:A	50	96	0.98	0.4098
11:90634074:A:G	50	96	0.97	0.3798
11:90634677:T:A	50	94	0.97	0.4479
11:90634760:A:T	50	94	0.97	0.4354
11:90634905:A:T	50	100	1	0.03214
11:90635010:T:C	50	100	1	0.01307
11:90635627:G:C	50	100	0.92	0.03068
11:90635644:G:A	50	100	0.8	0.01979
11:90636369:C:T	50	98	0.97	0.2042
11:90636519:G:A	50	98	0.98	0.4361
11:90636983:T:G	50	100	0.98	0.01543
11:90637102:C:A	50	98	0.98	0.4341
11:90637293:T:C	50	96	0.98	0.4412
11:90637300:A:G	50	96	0.98	0.4414
11:90637460:T:G	50	100	0.89	0.0216
11:90637615:C:T	50	100	1	0.02778
11:90637698:C:T	49	98	0.98	0.439
11:90637784:A:G	50	98	0.96	0.01089
11:90638125:A:G	50	100	0.97	0.01598
11:90638154:C:T	50	100	0.99	0.01144
11:90638385:A:G	50	100	1	0.02397
11:90638530:G:A	50	100	1	0.02433
11:90638679:T:G	50	100	0.79	0.02179
11:90638757:C:T	50	100	1	0.03141
11:90638798:C:T	50	100	0.98	0.02197
11:90638799:A:G	50	98	0.99	0.4662
11:90639134:A:G	50	100	0.97	0.01543
11:90639135:G:A	50	98	0.98	0.4423
11:90639171:A:G	50	98	0.98	0.4855
11:90639182:A:G	50	100	0.96	0.01652
11:90639323:A:T	50	100	0.98	0.02142
11:90639468:G:A	50	100	0.98	0.4446
11:90639659:C:T	50	100	0.99	0.4405
11:90639917:T:C	50	98	0.98	0.3829
11:90639925:G:A	50	100	0.98	0.3277
11:90639995:A:G	50	98	0.98	0.3814
11:90640020:G:A	50	100	0.99	0.02142
11:90640065:A:G	50	100	0.99	0.01362
11:90640115:C:T	50	100	0.98	0.03667
11:90640221:T:A	50	100	0.95	0.01525
11:90640429:A:T	50	100	0.99	0.4464
11:90640538:T:G	50	100	1	0.01307
11:90640572:G:A	50	100	1	0.02179
11:90640665:C:T	50	98	0.98	0.4454
11:90640670:A:G	50	98	0.98	0.2972
11:90640700:A:T	50	100	1	0.01289
11:90640738:G:A	50	100	0.98	0.4459
11:90640881:A:G	50	100	1	0.01289
11:90640889:T:A	50	100	0.98	0.4454
11:90640989:G:A	50	100	0.98	0.4454
11:90641613:A:G	50	100	0.91	0.02723
11:90641698:G:A	50	98	0.97	0.4626
11:90641726:A:G	50	98	0.98	0.4394
11:90641758:G:A	50	98	1	0.0374
11:90641799:C:G	50	98	0.97	0.4156
11:90641920:C:T	50	100	1	0.01797
11:90642309:A:G	50	98	0.97	0.05174
11:90642319:G:A	50	100	0.92	0.09277
11:90642337:A:G	50	98	0.97	0.4401
11:90642392:A:T	50	100	0.97	0.3834
11:90642563:C:G	50	100	0.98	0.2111
11:90642677:G:A	50	100	0.98	0.3818
11:90642727:T:A	50	100	0.97	0.1222
11:90642787:A:G	50	100	1	0.02088
11:90643016:G:A	50	100	1	0.02088
11:90643180:C:G	50	100	1	0.01634
11:90643243:T:A	50	100	0.99	0.2151
11:90643435:C:T	50	100	0.98	0.3836
11:90643441:G:A	50	100	0.98	0.3836
11:90643560:T:C	50	100	1	0.01053
11:90643645:A:G	50	100	1	0.0325
11:90643729:C:T	50	100	1	0.01162
11:90643843:A:G	50	100	0.93	0.01743
11:90643897:C:T	50	100	0.98	0.102
11:90643947:T:C	50	100	0.99	0.4401
11:90644232:G:A	50	100	1	0.0325
11:90644275:T:A	49	95.9	0.98	0.02378
11:90644277:A:T	50	78	0.84	0.2667
11:90644279:A:T	49	83.7	0.91	0.2516
11:90644281:A:T	50	82	0.9	0.2607
11:90644283:A:T	50	98	0.96	0.1009
11:90644285:A:T	50	98	0.94	0.04829
11:90644287:A:T	50	100	0.75	0.01271
11:90644304:C:A	50	96	0.77	0.01598
11:90644306:C:A	50	84	0.73	0.02814
11:90644308:C:A	50	86	0.7	0.05737
11:90644310:C:A	50	88	0.94	0.1761
11:90644312:C:A	50	90	0.96	0.2164
11:90644314:C:A	50	88	0.97	0.2242
11:90644316:C:A	50	88	0.97	0.3675
11:90644529:C:T	50	100	0.99	0.3822
11:90644559:T:G	50	100	0.99	0.4145
11:90644772:A:G	50	100	0.99	0.4149
11:90644810:G:A	50	100	0.99	0.1503
11:90644814:A:G	50	100	0.99	0.2115
11:90645200:C:T	50	100	0.99	0.4147
11:90645206:T:G	50	100	0.99	0.3822
11:90645246:T:G	50	100	1	0.01035
11:90645288:G:T	50	100	0.99	0.1503
11:90645339:G:C	50	100	1	0.1503
11:90645345:T:C	50	100	0.99	0.4145
11:90645387:G:C	50	100	1	0.01162
11:90645522:A:G	50	100	0.99	0.3822
11:90645844:T:C	50	100	1	0.01216
11:90645972:G:A	50	100	0.99	0.4154
11:90646122:T:A	50	100	0.99	0.1318
11:90646170:A:G	50	100	1	0.4147
11:90646441:T:C	50	100	1	0.03341
11:90647282:A:T	50	100	1	0.4601
11:90647405:C:G	50	100	1	0.1507
11:90647425:T:C	50	100	0.98	0.07934
11:90647580:A:T	50	100	0.97	0.04684
11:90647582:T:A	50	100	0.97	0.04684
11:90647805:G:A	50	100	1	0.4604
11:90647839:T:A	50	100	0.97	0.04684
11:90647865:A:T	50	100	0.97	0.04684
11:90647885:A:T	50	100	1	0.01162
11:90648103:G:A	50	100	1	0.4601
11:90648277:A:T	50	100	0.97	0.04684
11:90648338:T:G	50	100	0.97	0.04684
11:90648524:C:A	50	100	0.97	0.04684
11:90648610:C:T	50	100	0.97	0.04684
11:90648611:A:G	50	98	1	0.0118
11:90648796:C:A	50	100	0.97	0.04593
11:90648822:A:G	50	100	0.97	0.04684
11:90648922:A:G	50	100	0.94	0.03431
11:90649002:C:T	50	100	1	0.4606
11:90649198:T:A	50	100	0.97	0.04684
11:90649235:G:C	50	100	0.97	0.04684
11:90649441:A:G	50	100	0.97	0.04684
11:90649666:G:T	50	100	0.97	0.04575
11:90650169:A:G	50	100	0.98	0.02088
11:90650195:A:G	50	100	1	0.01398
11:90650595:A:G	50	100	1	0.2108
11:90650693:T:C	50	100	0.97	0.04648
11:90651160:T:G	50	100	0.89	0.0463
11:90651161:T:C	50	100	0.97	0.04648
11:90651201:A:G	50	100	1	0.01089
11:90651289:A:G	50	100	0.94	0.0463
11:90651534:A:G	50	100	0.99	0.2106
11:90651549:C:T	50	100	0.98	0.01688
11:90651581:C:T	50	100	0.99	0.2582
11:90652117:C:G	50	100	0.92	0.01761
11:90652301:G:C	50	100	0.84	0.03486
11:90652326:A:G	50	100	0.94	0.02342
11:90653222:T:C	50	100	0.99	0.1928
11:90653223:T:C	50	100	0.99	0.2351
11:90653731:A:G	50	100	0.99	0.2081
11:90654042:C:T	50	100	1	0.2079
11:90654280:C:T	50	100	1	0.2079
11:90654366:C:G	50	100	1	0.2001
11:90654608:G:A	50	100	1	0.05664
11:90654884:G:T	50	100	1	0.2017
11:90655016:G:T	50	100	1	0.05628
11:90655151:G:A	50	100	0.98	0.2012
11:90655231:C:T	50	100	1	0.2012
11:90655261:A:G	50	100	1	0.2012
11:90656167:C:A	50	98	0.99	0.4523
11:90656222:A:G	50	98	1	0.05628
11:90656283:C:T	50	100	1	0.05628
11:90656348:G:A	50	100	1	0.01344
11:90656456:G:A	50	100	1	0.05628
11:90656697:C:T	50	98	1	0.2649
11:90657166:G:A	50	100	1	0.01797
11:90657335:C:T	50	100	0.99	0.2082
11:90657450:C:T	50	98	0.99	0.2017
11:90657856:T:C	50	100	1	0.05955
11:90658705:G:A	50	100	1	0.01598
11:90658962:C:T	50	100	0.97	0.063
11:90659543:C:T	50	100	1	0.01362
11:90659553:C:G	50	100	1	0.01816
11:90660095:T:G	50	100	1	0.01797
11:90660139:A:G	50	98	1	0.165
11:90660419:C:T	50	100	0.99	0.2496
11:90660471:G:C	50	98	1	0.1601
11:90660646:A:G	50	98	1	0.154
11:90660695:A:C	50	100	1	0.01253
11:90660779:T:A	50	100	1	0.01634
11:90661372:T:C	50	100	1	0.4517
11:90661386:A:G	50	100	1	0.0207
11:90662529:T:G	50	100	0.96	0.03595
11:90662948:T:C	50	100	1	0.2498
11:90663057:A:G	50	100	1	0.2498
11:90663159:T:C	50	100	1	0.2498
11:90663210:T:C	50	100	1	0.2498
11:90663219:C:A	50	100	1	0.2487
11:90663299:A:G	50	100	0.98	0.01616
11:90663345:A:G	50	100	1	0.25
11:90663435:A:G	50	100	1	0.4519
11:90663645:G:A	50	100	1	0.1585
11:90663734:C:T	50	100	1	0.158
11:90663771:A:G	50	100	1	0.01761
11:90664223:C:T	50	100	1	0.01198
11:90664268:A:G	50	100	1	0.02378
11:90664393:T:C	50	100	1	0.4528
11:90664593:T:C	50	100	1	0.453
11:90665430:C:G	50	100	1	0.4524
11:90665685:A:C	50	100	1	0.2019
11:90665686:A:C	50	100	1	0.01216
11:90666189:C:G	50	100	1	0.4802
11:90666413:A:G	50	100	1	0.01198
11:90666590:C:G	50	100	1	0.2504
11:90666747:C:G	50	100	0.94	0.06899
11:90666782:A:G	50	98	1	0.1552
11:90668689:G:T	50	100	1	0.1993
11:90668732:T:A	50	100	1	0.01834
11:90669863:C:T	50	100	0.92	0.01289
11:90669864:A:G	50	100	1	0.4528
11:90669999:C:A	50	100	1	0.1993
11:90670007:G:A	50	100	1	0.1983
11:90670133:A:G	50	100	1	0.1993
11:90670282:T:C	50	100	1	0.1993
11:90670891:A:G	50	100	1	0.1992
11:90670944:A:G	50	100	1	0.1587
11:90671342:G:A	50	98	0.98	0.0463
11:90671975:T:A	50	98	1	0.03631
11:90672049:T:A	50	100	1	0.01017
11:90672161:A:G	50	100	1	0.4526
11:90672180:T:C	50	100	1	0.4804
11:90672272:A:G	50	100	1	0.2529
11:90672802:C:G	50	98	1	0.4528
11:90672856:G:A	50	100	1	0.2533
11:90673102:A:C	50	100	1	0.01598
11:90673139:G:A	50	100	1	0.01688
11:90673352:T:G	49	100	1	0.4524
11:90673426:T:A	50	100	1	0.2529
11:90673526:A:G	50	100	1	0.01071
11:90673688:A:G	50	100	0.97	0.02342
11:90673844:A:T	50	98	1	0.03631
11:90674127:A:T	50	100	1	0.2531
11:90674132:T:C	50	100	1	0.4519
11:90674780:C:T	50	100	1	0.01017
11:90675210:C:T	50	100	1	0.2531
11:90675546:C:T	50	100	1	0.01053
11:90675775:A:G	50	100	1	0.4519
11:90675984:T:C	50	100	1	0.2533
11:90676114:C:T	50	100	1	0.4857
11:90676121:G:A	50	100	1	0.1964
11:90676187:G:A	50	100	1	0.2495
11:90676313:G:A	50	100	1	0.158
11:90676357:C:T	50	100	1	0.1968
11:90676363:C:T	50	100	0.98	0.0285
11:90676522:T:C	49	100	1	0.4501
11:90676623:C:A	50	100	1	0.2533
11:90676782:T:C	50	100	1	0.4497
11:90676795:C:G	50	100	1	0.2531
11:90676956:C:T	50	100	1	0.4503
11:90676991:T:A	50	100	1	0.4501
11:90677029:C:T	50	100	1	0.4145
11:90677251:A:G	50	100	1	0.2531
11:90677405:G:A	50	100	1	0.2531
11:90677646:A:C	50	100	0.99	0.4523
11:90677898:A:T	50	100	1	0.1583
11:90678124:C:T	49	100	1	0.4501
11:90678738:G:C	50	100	1	0.4499
11:90678956:G:C	50	100	0.98	0.07008
11:90679019:G:A	50	100	1	0.48
11:90679490:G:A	50	100	1	0.01017
11:90679634:C:T	50	100	1	0.48
11:90679709:T:G	50	100	1	0.2527
11:90680054:C:T	50	100	1	0.2527
11:90680195:G:A	50	100	1	0.02324
11:90680290:G:C	50	100	0.99	0.0138
11:90680454:C:A	50	100	0.89	0.04375
11:90680485:G:C	50	100	1	0.2591
11:90680706:C:T	50	100	1	0.01797
11:90680820:C:A	50	100	1	0.2622
11:90681259:C:A	50	100	1	0.4622
11:90681469:G:A	50	100	0.98	0.02033
11:90681713:A:T	50	100	1	0.2631
11:90681719:A:C	50	100	0.98	0.04975
11:90682693:G:A	50	98	1	0.1585
11:90682981:A:G	50	100	1	0.02179
11:90683468:A:G	50	100	1	0.1986
11:90683511:A:G	50	100	0.99	0.2493
11:90683781:A:C	50	100	1	0.2627
11:90683815:A:G	50	100	0.99	0.02415
11:90684264:T:C	50	100	1	0.4613
11:90684603:G:T	50	100	1	0.01743
11:90684654:T:C	50	100	1	0.2631
11:90684770:A:C	50	100	1	0.2631
11:90684840:C:G	50	100	1	0.461
11:90684924:C:T	50	100	1	0.1585
11:90685035:T:C	50	100	1	0.4615
11:90685223:T:C	50	100	1	0.01144
11:90685414:T:G	50	100	1	0.0167
11:90685440:A:C	50	100	1	0.4611
11:90685464:G:A	50	100	1	0.2627
11:90685598:T:C	50	100	1	0.2627
11:90685654:G:A	50	100	1	0.2627
11:90685716:A:G	50	100	1	0.2625
11:90685757:T:A	50	100	1	0.461
11:90685991:A:T	50	100	1	0.2625
11:90686266:G:C	50	100	0.98	0.2694
11:90686314:T:C	50	100	1	0.0394
11:90686521:G:A	50	98	0.99	0.2487
11:90686523:C:A	50	100	1	0.01017
11:90686545:G:A	49	83.7	1	0.4588
11:90686597:C:G	49	100	1	0.1979
11:90686635:T:G	50	98	1	0.01743
11:90686637:G:T	50	82	1	0.2798
11:90686821:G:A	50	100	1	0.01888
11:90687013:A:G	50	100	0.99	0.4597
11:90687059:T:C	50	100	0.99	0.2485
11:90687065:T:G	50	100	1	0.02342
11:90687195:T:G	49	100	1	0.2623
11:90687386:A:T	50	100	0.99	0.2623
11:90687408:A:G	50	100	1	0.01743
11:90687423:C:T	50	100	0.97	0.04575
11:90687489:C:G	50	100	1	0.1977
11:90687600:C:G	50	100	0.99	0.4608
11:90687621:A:T	50	100	1	0.4795
11:90687720:A:T	50	100	1	0.2623
11:90687752:G:C	50	100	1	0.1581
11:90687806:C:G	50	100	1	0.4256
11:90687852:T:A	50	100	1	0.2623
11:90687864:C:T	50	100	1	0.0118
11:90688051:T:G	50	100	1	0.2623
11:90688129:A:T	50	98	0.99	0.2623
11:90688231:C:G	50	100	1	0.0216
11:90688434:T:C	50	100	0.95	0.04938
11:90688488:T:G	50	100	1	0.262
11:90688533:G:A	50	100	0.98	0.02814
11:90688545:C:T	50	100	1	0.2585
11:90688576:G:T	50	100	0.97	0.1995
11:90688805:T:A	50	100	1	0.02033
11:90688839:A:G	50	90	0.98	0.2571
11:90689018:G:A	50	98	1	0.4597
11:90689210:G:A	50	98	1	0.01924
11:90689372:G:T	50	100	1	0.1587
11:90689592:T:C	50	100	1	0.1587
11:90689617:C:T	50	100	1	0.2487
11:90689623:A:G	50	100	1	0.4608
11:90689706:T:C	50	100	1	0.2622
11:90689756:C:A	50	100	1	0.2585
11:90689830:C:T	50	100	1	0.1547
11:90689853:C:T	50	100	0.99	0.4599
11:90689922:A:G	50	100	1	0.1983
11:90689926:T:G	50	100	1	0.2609
11:90689952:T:G	49	100	1	0.461
11:90690019:C:T	50	100	1	0.262
11:90690035:C:T	50	100	1	0.01888
11:90690124:T:A	50	100	1	0.01598
11:90690330:G:A	50	100	1	0.4606
11:90690457:A:G	50	100	1	0.09713
11:90690492:A:G	50	100	1	0.2625
11:90690691:C:T	50	100	1	0.01598
11:90690739:G:A	50	100	1	0.01761
11:90691037:G:C	50	100	1	0.01888
11:90691070:T:C	50	100	1	0.4606
11:90691083:A:T	50	100	1	0.262
11:90691360:C:T	50	92	1	0.262
11:90691397:T:C	49	83.7	1	0.4599
11:90691405:C:T	50	92	1	0.262
11:90691408:C:A	49	100	1	0.01816
11:90691461:T:G	50	100	1	0.01598
11:90691470:T:C	50	100	1	0.262
11:90691525:T:C	50	100	1	0.2605
11:90691539:G:A	50	100	1	0.281
11:90691589:G:A	50	98	1	0.2622
11:90692035:C:T	50	100	1	0.1587
11:90692124:G:C	50	100	1	0.01743
11:90692262:A:G	50	100	0.99	0.4791
11:90692410:C:G	50	100	1	0.2489
11:90692783:T:A	50	100	1	0.4804
11:90692792:G:C	50	100	1	0.2623
11:90693019:G:A	50	100	1	0.0236
11:90693609:G:A	50	100	1	0.4602
11:90694021:G:A	50	100	1	0.1594
11:90694072:C:T	50	100	1	0.2658
11:90694404:C:T	50	100	0.95	0.0354
11:90694461:T:A	50	100	1	0.2627
11:90694692:C:T	50	100	1	0.197
11:90694699:T:C	50	100	1	0.4804
11:90695404:C:T	50	100	1	0.2627
11:90696009:A:T	50	100	1	0.01271
11:90696083:G:T	50	100	1	0.2623
11:90696421:C:A	50	100	1	0.2589
11:90696964:A:G	50	100	1	0.2593
11:90697037:C:T	50	100	1	0.48
11:90697144:C:G	50	100	1	0.1972
11:90697207:T:G	50	100	1	0.2631
11:90697254:G:C	50	100	1	0.461
11:90697287:G:A	50	100	1	0.1979
11:90697330:T:A	50	100	1	0.461
11:90697511:A:G	50	100	0.99	0.03849
11:90697521:C:T	50	100	1	0.1977
11:90697640:T:G	50	100	1	0.461
11:90697654:A:G	50	100	1	0.2591
11:90697714:A:G	50	100	1	0.1981
11:90697817:C:A	50	100	0.99	0.02705
11:90698001:T:C	50	100	1	0.01071
11:90698064:A:G	50	100	1	0.1983
11:90698249:A:C	50	100	0.97	0.01924
11:90698415:G:A	50	100	1	0.1545
11:90698532:C:T	50	100	0.96	0.04521
11:90698590:G:C	50	100	0.99	0.4611
11:90698597:T:C	50	100	1	0.1984
11:90699332:A:C	50	100	1	0.4613
11:90699627:T:A	50	100	1	0.2593
11:90699669:G:T	50	100	1	0.4553
11:90699760:A:T	50	100	1	0.4608
11:90699762:A:G	50	100	0.93	0.01761
11:90700672:T:A	50	100	1	0.4601
11:90700835:T:A	50	100	0.99	0.01888
11:90701023:C:T	50	100	0.99	0.2638
11:90701226:T:G	50	100	0.98	0.461
11:90701593:A:G	50	100	1	0.264
11:90701639:T:C	50	100	1	0.264
11:90701705:T:G	50	100	0.99	0.4608
11:90701722:C:A	50	100	0.99	0.2591
11:90701756:G:A	50	100	0.99	0.1963
11:90701999:A:G	50	100	1	0.4604
11:90702089:A:C	50	100	0.98	0.4602
11:90702090:A:T	50	100	0.98	0.4602
11:90702158:G:T	50	82	0.96	0.4139
11:90702161:G:T	50	94	0.95	0.2322
11:90702164:G:T	50	88	0.99	0.4584
11:90702167:G:T	50	98	1	0.4588
11:90702170:G:T	50	98	1	0.4588
11:90702174:T:G	50	98	0.99	0.4592
11:90702269:C:T	50	100	0.98	0.01888
11:90702537:C:T	50	100	1	0.2634
11:90703328:A:T	50	100	1	0.159
11:90703350:A:G	50	100	0.98	0.01126
11:90703637:C:T	50	100	1	0.2487
11:90703664:T:G	50	100	1	0.1754
11:90704161:A:C	50	100	1	0.2858
11:90704300:A:G	50	98	1	0.4951
11:90704668:A:G	50	100	1	0.02033
11:90704681:T:C	50	100	0.97	0.05828
11:90704825:A:G	50	100	1	0.2594
11:90705435:T:C	50	100	1	0.1589
11:90705832:C:G	50	100	1	0.1796
11:90705839:C:G	50	100	1	0.2489
11:90706242:A:T	50	100	1	0.2589
11:90706408:G:T	50	100	1	0.2638
11:90706465:G:A	50	100	1	0.2638
11:90706502:T:C	50	100	1	0.4802
11:90706723:T:C	50	100	1	0.197
11:90706777:A:C	50	100	1	0.4613
11:90706986:C:A	50	100	1	0.2591
11:90707363:G:T	50	100	1	0.2589
11:90707530:A:G	50	100	1	0.2491
11:90707600:A:G	50	100	1	0.2159
11:90707739:C:G	50	100	1	0.2487
11:90708502:C:A	49	100	1	0.2589
11:90709072:C:T	50	100	1	0.4615
11:90709083:G:A	50	100	1	0.4613
11:90710131:C:G	50	100	1	0.2495
11:90710178:A:G	50	100	1	0.4187
11:90710416:A:C	50	100	1	0.4808
11:90710577:G:T	50	100	1	0.2594
11:90710708:C:T	50	100	1	0.02033
11:90710839:C:T	50	100	1	0.01071
11:90711117:A:G	50	100	1	0.01979
11:90711124:A:G	50	100	1	0.4808
11:90711502:T:C	50	100	1	0.159
11:90711602:T:C	50	100	1	0.01071
11:90711621:A:C	50	100	1	0.2593
11:90711708:A:G	50	100	1	0.1589
11:90711968:C:T	50	100	1	0.159
11:90712104:A:C	50	100	1	0.01071
11:90712303:C:T	50	100	1	0.461
11:90712638:A:G	50	100	1	0.01652
11:90712980:C:T	50	100	1	0.4394
11:90713397:T:A	49	98	1	0.09677
11:90713628:A:T	50	100	1	0.01688
11:90713859:C:T	50	100	0.89	0.01071
11:90714130:T:C	50	100	1	0.01071
11:90714241:G:T	50	100	1	0.01452
11:90714487:T:C	50	98	0.99	0.05755
11:90714625:C:T	50	100	1	0.01071
11:90714663:T:C	50	100	1	0.01071
11:90715145:A:G	50	100	1	0.01235
11:90715709:G:A	50	100	1	0.01888
11:90715928:C:T	50	100	1	0.02324
11:90715996:A:G	50	100	1	0.4577
11:90716355:G:A	50	94	0.92	0.02197
11:90716643:C:A	50	100	1	0.03268
11:90717947:C:T	50	98	0.91	0.08097
11:90718117:G:T	50	98	1	0.02142
11:90718415:T:C	50	100	1	0.01888
11:90718579:G:C	50	100	1	0.02124
11:90718590:G:T	50	100	1	0.02614
11:90718654:T:A	50	100	1	0.02033
11:90719058:T:C	50	100	1	0.4167
11:90719169:T:A	50	100	0.99	0.4786
11:90719202:T:A	50	100	0.97	0.2553
11:90719212:A:C	50	100	1	0.1385
11:90719293:G:T	50	100	1	0.4998
11:90719344:G:A	50	100	1	0.4581
11:90719569:G:C	50	100	1	0.4809
11:90719871:G:T	50	100	1	0.02124
11:90720049:G:A	50	100	0.99	0.2449
11:90720345:C:G	50	100	1	0.01598
11:90720394:G:C	50	98	0.96	0.03649
11:90720396:C:T	50	100	1	0.03268
11:90720431:A:T	50	100	1	0.03268
11:90720450:G:A	50	100	1	0.4546
11:90720523:C:T	50	100	1	0.02124
11:90720944:T:C	50	100	0.88	0.03395
11:90721071:T:A	50	100	1	0.02124
11:90721101:A:G	50	100	0.99	0.4998
11:90721421:G:C	50	100	1	0.02124
11:90721525:C:A	50	100	1	0.4546
11:90721581:T:C	50	100	1	0.4546
11:90722029:A:G	50	100	1	0.01688
11:90722070:G:T	50	100	1	0.4809
11:90722303:T:C	50	100	1	0.0305
11:90722898:A:G	50	100	1	0.3146
11:90723147:T:C	50	100	1	0.4334
11:90723169:A:C	50	100	1	0.2778
11:90723286:A:G	50	100	0.99	0.2547
11:90723361:G:C	50	100	0.95	0.01289
11:90723734:G:A	50	100	1	0.03776
11:90723835:A:G	50	100	1	0.2551
11:90723837:G:T	50	100	1	0.4809
11:90724022:G:T	50	100	1	0.4314
11:90724038:G:A	50	100	1	0.02124
11:90724046:A:G	50	100	1	0.02124
11:90724347:C:G	50	100	1	0.2916
11:90724364:T:A	50	100	1	0.0492
11:90724473:C:G	50	100	1	0.0443
11:90725015:T:C	50	100	1	0.4998
11:90725192:G:C	50	100	1	0.01888
11:90725371:G:A	50	100	1	0.3936
11:90725897:T:C	50	100	1	0.02124
11:90726113:C:A	49	100	1	0.48
11:90726372:C:T	48	95.8	0.96	0.13
11:90726448:C:A	50	100	1	0.4998
11:90726808:T:C	50	100	1	0.01162
11:90726898:G:A	50	100	0.97	0.3288
11:90727214:T:A	50	100	1	0.2553
11:90727369:A:T	50	100	1	0.02033
11:90727446:G:C	50	100	1	0.2451
11:90727550:G:A	50	100	1	0.03794
11:90727649:C:T	50	100	1	0.3945
11:90727687:T:C	50	100	1	0.3938
11:90727823:C:T	50	100	1	0.01725
11:90727852:G:T	50	100	1	0.4317
11:90728052:A:T	50	100	1	0.3938
11:90728270:T:G	50	100	1	0.03105
11:90728313:T:A	50	100	1	0.03105
11:90728625:T:C	45	84.4	0.95	0.4503
11:90728715:G:A	50	98	0.99	0.4317
11:90728868:C:T	50	100	1	0.0305
11:90728908:T:C	50	100	1	0.4314
11:90729376:C:T	50	100	1	0.3945
11:90729396:A:G	50	100	1	0.4314
11:90729424:G:T	50	100	1	0.01107
11:90729683:C:G	50	100	1	0.43120000000000003
11:90729759:T:A	50	98	1	0.2453
11:90729793:G:C	50	100	1	0.4314
11:90730107:T:C	50	100	0.99	0.2455
11:90730182:A:T	50	100	0.99	0.05755
11:90730718:T:C	50	100	0.99	0.4305
11:90730911:G:A	50	100	1	0.4809
11:90730937:C:T	50	100	1	0.4314
11:90730978:G:T	50	100	1	0.0216
11:90731220:G:A	50	100	1	0.43120000000000003
11:90731273:A:G	50	100	1	0.43120000000000003
11:90731347:A:G	50	100	1	0.4303
11:90731602:G:A	50	100	1	0.4998
11:90731845:A:G	50	100	1	0.4303
11:90731877:A:G	50	100	0.96	0.04539
11:90732057:G:A	50	100	1	0.3836
11:90732162:G:A	50	100	1	0.02142
11:90732238:C:T	50	100	1	0.4864
11:90732250:T:C	50	100	1	0.4296
11:90732305:C:T	50	100	1	0.01888
11:90732370:A:G	50	100	1	0.03105
11:90732400:A:G	50	100	1	0.02142
11:90732578:C:G	50	100	1	0.03468
11:90732715:A:G	50	100	1	0.1385
11:90732777:G:T	50	100	1	0.03268
11:90733132:C:G	50	100	1	0.4303
11:90733217:G:C	50	100	0.99	0.2456
11:90733340:A:G	50	100	1	0.03704
11:90733690:T:A	50	100	1	0.43120000000000003
11:90733753:C:T	50	100	1	0.02142
11:90734350:C:T	50	98	1	0.3834
11:90734401:G:A	50	100	0.99	0.01126
11:90734523:T:C	50	100	1	0.4303
11:90734614:C:A	50	100	1	0.01035
11:90734646:C:G	50	100	1	0.02142
11:90734718:G:A	50	100	0.98	0.0138
11:90735050:C:G	50	100	1	0.01598
11:90735253:G:A	50	100	1	0.04938
11:90735323:A:C	50	100	1	0.01162
11:90735490:T:C	50	100	1	0.2449
11:90736024:C:T	50	100	1	0.4305
11:90736239:G:A	48	100	1	0.03105
11:90736650:C:A	50	100	1	0.4998
11:90736763:G:A	50	100	1	0.4809
11:90737027:A:G	50	100	1	0.01888
11:90738066:T:A	50	100	1	0.2564
11:90738218:A:C	50	100	1	0.4802
11:90738520:G:A	50	100	1	0.4296
11:90739286:G:T	50	100	1	0.0305
11:90739547:C:A	50	100	1	0.1383
11:90739564:G:C	50	100	1	0.4303
11:90739613:A:G	50	94	0.85	0.05556
11:90739668:G:C	50	100	1	0.4808
11:90739807:C:A	50	100	0.99	0.4401
11:90740097:C:T	50	100	1	0.02124
11:90740188:T:G	50	100	1	0.2531
11:90740761:A:G	50	100	0.84	0.02959
11:90740763:G:A	50	100	1	0.02887
11:90740789:A:G	50	96	0.94	0.1759
11:90741369:A:G	50	100	1	0.4742
11:90741490:T:C	50	100	1	0.2449
11:90741660:T:A	50	100	1	0.02887
11:90741941:G:T	50	100	1	0.03486
11:90742613:A:G	50	100	1	0.4497
11:90742858:A:G	50	100	1	0.4996
11:90742932:G:A	50	100	1	0.02124
11:90742935:C:T	50	100	1	0.02887
11:90743160:C:T	50	100	1	0.0305
11:90743182:G:T	50	100	1	0.03486
11:90743495:A:T	50	100	1	0.02887
11:90743663:C:A	50	100	1	0.02887
11:90743672:G:A	50	100	1	0.03486
11:90743677:A:G	50	100	1	0.4497
11:90744471:G:T	50	100	1	0.4497
11:90744560:C:G	50	100	1	0.2456
11:90744702:A:G	50	100	1	0.4497
11:90744712:G:T	50	98	0.91	0.04194
11:90744981:A:G	50	100	1	0.2451
11:90744997:C:A	50	100	1	0.1378
11:90745215:A:C	50	100	1	0.3824
11:90745367:G:A	50	100	1	0.4497
11:90745413:G:A	50	100	1	0.3833
11:90745525:G:C	50	100	1	0.0305
11:90745975:C:A	50	100	1	0.02142
11:90746168:A:G	50	98	1	0.1378
11:90746256:G:T	50	100	1	0.3836
11:90746730:G:A	50	100	1	0.03268
11:90746740:C:T	50	100	1	0.01888
11:90746784:T:C	50	100	1	0.0305
11:90747080:G:A	50	100	1	0.4996
11:90747258:G:A	50	100	1	0.4506
11:90747349:C:T	50	100	1	0.2451
11:90747850:A:G	50	100	1	0.01888
11:90748044:G:A	50	100	1	0.02124
11:90748550:G:A	50	94	0.94	0.01852
11:90748868:A:G	50	100	1	0.449
11:90749156:A:T	50	100	1	0.02124
11:90749234:G:C	50	100	1	0.1382
11:90749396:T:G	50	100	1	0.03286
11:90749399:G:A	50	100	1	0.415
11:90749515:T:G	50	100	1	0.134
11:90749753:C:T	50	98	1	0.02033
11:90749821:T:A	50	100	1	0.3112
11:90749879:T:C	50	100	1	0.02124
11:90750106:A:T	50	100	1	0.3114
11:90750187:T:G	50	84	0.96	0.4835
11:90750228:T:C	50	98	1	0.1623
11:90750682:G:A	50	100	0.94	0.1618
11:90750760:A:G	50	100	1	0.02124
11:90750859:A:C	50	100	1	0.2442
11:90751015:A:G	50	100	1	0.1672
11:90751136:A:G	50	98	0.95	0.03994
11:90751373:G:T	50	100	1	0.1672
11:90751632:A:G	50	100	0.99	0.3148
11:90751904:T:C	50	100	1	0.138
11:90751959:G:A	50	100	1	0.03486
11:90751960:C:A	50	100	1	0.03486
11:90752129:C:A	49	100	0.99	0.4406
11:90752813:T:C	50	100	1	0.3108
11:90753683:G:A	50	100	1	0.2554
11:90754408:C:T	50	100	0.99	0.2451
11:90754409:A:G	50	100	1	0.03504
11:90754644:T:C	50	100	1	0.03504
11:90754648:C:A	50	100	1	0.02124
11:90754676:G:A	50	100	0.99	0.3114
11:90754921:C:A	50	100	1	0.01888
11:90755110:A:G	50	100	1	0.1672
11:90755237:G:A	50	100	1	0.01888
11:90755690:C:G	50	100	1	0.01053
11:90755711:A:G	50	100	1	0.1696
11:90755896:G:A	50	100	1	0.1623
11:90756178:C:T	50	100	1	0.4806
11:90756257:A:G	50	98	0.98	0.03431
11:90756923:G:C	50	100	1	0.4806
11:90756966:T:C	50	98	1	0.4782
11:90757054:A:C	50	100	0.96	0.03322
11:90757695:T:A	50	100	1	0.4641
11:90757724:C:G	50	100	0.99	0.1676
11:90758002:A:G	50	100	1	0.4895
11:90758072:A:G	50	100	1	0.4641
11:90758232:A:G	50	98	1	0.4646
11:90758308:C:T	50	100	0.99	0.4641
11:90758746:G:T	50	100	1	0.4637
11:90758905:A:T	50	100	0.98	0.2538
11:90758906:A:T	50	98	1	0.4664
11:90759458:G:A	50	100	1	0.4989
11:90759662:A:G	50	100	1	0.478
11:90759791:A:G	50	100	0.99	0.1676
11:90759901:C:T	50	100	0.99	0.138
11:90760476:T:A	50	100	1	0.4637
11:90760486:A:T	50	100	1	0.1382
11:90761552:A:G	50	98	0.94	0.06881
11:90761607:G:A	50	100	1	0.2545
11:90761849:A:G	50	100	0.99	0.02142
11:90761948:A:C	50	100	1	0.1619
11:90762164:C:T	50	100	1	0.03068
11:90762776:C:T	50	100	1	0.01017
11:90763285:T:A	50	100	1	0.26
11:90764206:G:C	50	100	1	0.4789
11:90764538:A:C	50	100	0.94	0.03322
11:90764539:A:G	50	100	1	0.1687
11:90764616:T:C	50	100	1	0.4784
11:90764660:A:G	50	100	1	0.01906
11:90764719:T:C	50	100	1	0.1342
11:90764783:G:A	50	100	1	0.03304
11:90764815:A:C	50	100	1	0.4771
11:90764851:T:C	50	100	1	0.478
11:90765059:A:G	50	100	1	0.4779
11:90765354:G:C	50	100	1	0.4777
11:90765373:T:C	50	100	0.98	0.0325
11:90765643:T:G	50	100	1	0.4998
11:90765672:A:G	50	100	1	0.4777
11:90766073:A:G	50	100	1	0.0305
11:90766074:T:C	50	100	1	0.0216
11:90766717:C:A	50	100	0.89	0.03377
11:90766942:T:C	50	100	1	0.4777
11:90766985:T:A	50	100	1	0.3094
11:90767159:G:A	50	100	1	0.4775
11:90767195:T:C	50	100	0.98	0.01126
11:90767965:A:G	50	100	1	0.4779
11:90768177:T:A	50	100	0.98	0.01107
11:90768664:A:G	50	100	1	0.4996
11:90768729:G:A	50	100	0.96	0.02233
11:90768986:C:T	50	100	1	0.1347
11:90769288:G:A	50	100	1	0.2723
11:90769306:A:G	50	100	1	0.0305
11:90769311:T:A	50	100	1	0.3317
11:90769511:G:A	50	100	1	0.01126
11:90769535:C:T	50	100	1	0.03322
11:90769728:C:T	50	100	1	0.3366
11:90769749:G:T	50	100	1	0.4956
11:90770764:A:G	50	100	0.98	0.01126
11:90771348:T:A	50	100	1	0.4955
11:90772530:G:A	50	100	1	0.2436
11:90772547:C:G	50	100	1	0.5
11:90772592:A:G	50	100	1	0.1532
11:90773082:T:G	50	100	1	0.2435
11:90773221:G:C	50	100	1	0.4998
11:90773353:C:T	50	100	1	0.4951
11:90773568:G:A	50	100	0.98	0.02487
11:90773974:A:G	50	100	1	0.2476
11:90774052:A:T	50	100	0.96	0.02233
11:90774055:G:T	50	100	1	0.3373
11:90774204:C:T	50	100	1	0.3324
11:90774393:G:A	50	100	0.99	0.3366
11:90774493:A:G	50	100	0.96	0.04811
11:90774710:G:A	50	100	1	0.02052
11:90774729:G:A	50	100	0.99	0.4976
11:90774882:A:C	50	98	1	0.3328
11:90775020:C:T	50	100	0.98	0.01852
11:90775136:C:T	50	100	0.96	0.05047
11:90775148:T:G	50	100	1	0.3319
11:90775182:G:A	50	100	0.93	0.1224
11:90776208:A:C	50	100	0.98	0.3782
11:90776365:G:A	50	100	1	0.01979
11:90776410:A:G	50	98	0.98	0.2222
11:90776576:C:T	50	98	0.9	0.02977
11:90776683:C:T	50	98	0.92	0.08606
11:90777571:C:T	50	98	0.99	0.01235
11:90777894:A:G	50	98	0.99	0.09604
11:90778110:G:C	50	100	0.96	0.05773
11:90778616:T:C	50	96	0.98	0.3597
11:90778830:G:A	50	100	1	0.01961
11:90779537:A:G	50	100	0.97	0.05846
11:90779849:T:C	50	100	0.99	0.0207
11:90779928:T:C	50	100	0.96	0.1723
11:90780104:G:C	50	100	0.96	0.06009
11:90781237:G:C	50	100	1	0.04829
11:90781453:C:T	50	98	0.99	0.1049
11:90781628:A:G	50	98	0.99	0.2798
11:90781713:T:A	50	100	1	0.1106
11:90781717:T:G	50	100	0.99	0.05828
11:90782442:T:C	50	100	1	0.04793
11:90783104:C:T	50	98	0.99	0.2233
11:90783419:C:G	50	100	1	0.04829
11:90783581:A:C	50	100	0.99	0.05828
11:90783739:G:A	50	100	0.99	0.02651
11:90783958:C:T	50	100	1	0.04811
11:90784088:G:C	50	98	0.99	0.2485
11:90784318:A:G	50	100	1	0.04811
11:90784990:G:A	50	100	0.99	0.415
11:90785127:T:C	50	100	0.98	0.05428
11:90785134:C:A	50	100	0.97	0.04811
11:90785151:C:T	50	100	0.95	0.1656
11:90785713:A:G	50	100	1	0.1741
11:90785927:A:G	50	100	0.96	0.1728
11:90786233:C:A	50	100	0.99	0.4468
11:90786246:G:A	50	100	1	0.04775
11:90786644:A:G	50	100	1	0.04811
11:90787079:T:C	50	100	1	0.04866
11:90787142:C:T	50	100	1	0.2235
11:90787635:T:G	50	100	1	0.05882
11:90787825:G:A	50	100	1	0.4472
11:90788581:C:T	50	100	1	0.2968
11:90788632:G:A	50	100	1	0.2968
11:90789031:A:T	50	98	1	0.2433
11:90789233:T:A	50	100	1	0.2963
11:90789584:A:G	50	100	1	0.05846
11:90790157:C:T	50	100	0.93	0.04811
11:90790161:C:G	50	100	1	0.1055
11:90790229:C:T	50	100	0.96	0.05737
11:90790302:C:G	50	100	1	0.3549
11:90790314:G:C	50	100	1	0.3524
11:90790448:G:A	50	100	0.98	0.1055
11:90790461:C:G	50	98	1	0.3548
11:90790579:A:G	50	100	1	0.1055
11:90790586:A:G	50	100	1	0.04811
11:90790617:C:A	50	98	1	0.4092
11:90791121:T:C	50	98	1	0.2919
11:90791122:C:A	50	98	1	0.2919
11:90791429:C:T	50	98	1	0.05919
11:90791482:A:G	50	100	1	0.04866
11:90791882:A:G	50	100	0.99	0.0236
11:90792071:A:G	50	100	1	0.04811
11:90792121:G:T	50	100	1	0.1008
11:90792322:A:G	50	98	1	0.3337
11:90792408:T:C	50	98	0.94	0.01416
11:90792608:C:T	50	98	1	0.2224
11:90792757:C:G	50	98	1	0.408
11:90792870:A:G	50	100	1	0.05864
11:90792946:T:C	50	98	1	0.4001
11:90793019:A:G	50	98	0.95	0.02578
11:90793054:T:C	50	98	0.99	0.4472
11:90793139:G:T	50	100	1	0.05864
11:90793629:T:A	49	100	0.99	0.1102
11:90793926:G:C	50	100	0.97	0.04902
11:90793995:C:T	50	100	0.96	0.01997
11:90794121:T:A	50	100	1	0.04811
11:90794148:G:T	50	100	1	0.04811
11:90794154:C:G	50	100	1	0.04811
11:90794229:T:C	50	100	1	0.04811
11:90794381:C:T	50	100	1	0.4154
11:90794441:G:T	50	100	0.99	0.02124
11:90794522:G:A	50	100	1	0.04811
11:90794747:A:G	50	100	1	0.04811
11:90795250:T:C	50	98	0.98	0.1285
11:90795410:A:T	50	100	1	0.2967
11:90795418:A:G	50	100	1	0.4472
11:90795479:C:A	50	100	0.96	0.01997
11:90795778:C:T	50	100	0.96	0.03068
11:90796159:C:T	50	100	1	0.04811
11:90796288:A:G	50	100	1	0.289
11:90796334:G:T	50	100	1	0.1044
11:90796414:A:G	50	100	1	0.05846
11:90796987:T:C	50	98	0.96	0.04285
11:90797043:A:G	50	100	1	0.2402
11:90797170:A:G	50	100	1	0.04793
11:90797540:A:G	50	98	0.99	0.1618
11:90798410:T:G	50	98	1	0.3925
11:90798455:T:C	50	100	0.99	0.02124
11:90798862:A:G	50	100	1	0.04829
11:90798883:G:T	49	100	1	0.04829
11:90799028:G:A	50	100	1	0.04829
11:90799088:A:T	50	98	1	0.352
11:90799171:G:A	50	100	1	0.04829
11:90799278:T:C	50	100	1	0.04829
11:90799337:C:T	50	100	0.98	0.02124
11:90799520:C:A	50	100	1	0.04829
11:90800068:G:A	50	100	1	0.04829
11:90800184:A:T	50	100	1	0.04793
11:90800253:G:A	50	100	0.99	0.02124
11:90800479:T:G	50	98	1	0.2841
11:90800781:A:G	50	100	1	0.04829
11:90800973:T:C	50	100	1	0.04829
11:90801032:A:G	50	100	1	0.04829
11:90801133:A:G	50	100	0.93	0.04866
11:90801511:G:C	50	100	0.97	0.05846
11:90801601:A:G	50	100	1	0.04829
11:90801665:G:A	50	100	1	0.04829
11:90801749:T:C	50	100	1	0.04829
11:90801753:T:C	50	100	1	0.04829
11:90801803:C:G	50	100	1	0.04847
11:90801898:G:A	50	100	0.97	0.05864
11:90802015:G:T	50	100	1	0.04829
11:90802108:A:G	50	100	1	0.04829
11:90802138:T:G	50	100	1	0.04829
11:90802452:G:A	50	100	1	0.3462
11:90803653:C:T	50	100	0.99	0.2424
11:90803710:G:T	50	100	0.96	0.1117
11:90804008:T:C	50	100	1	0.04829
11:90804011:C:A	50	100	0.94	0.02033
11:90804111:G:A	50	100	1	0.2226
11:90804575:G:T	50	100	0.99	0.02124
11:90804895:A:C	50	98	1	0.2847
11:90804897:G:A	50	100	0.99	0.04829
11:90804931:A:G	50	98	1	0.4782
11:90805090:T:A	50	98	1	0.3934
11:90805131:T:A	50	100	1	0.04829
11:90805155:C:A	50	98	0.96	0.128
11:90805157:C:A	50	100	0.93	0.03159
11:90805313:G:A	50	100	1	0.1147
11:90805321:T:A	50	100	1	0.04829
11:90805708:A:C	50	100	1	0.1095
11:90806151:A:G	50	98	1	0.3983
11:90806262:T:A	50	98	1	0.3359
11:90806480:T:C	50	100	1	0.1093
11:90806515:C:T	50	100	0.97	0.05628
11:90806602:G:A	50	100	1	0.02378
11:90806669:T:C	50	100	0.81	0.02669
11:90806932:C:A	50	100	1	0.02705
11:90806980:G:A	50	100	1	0.02923
11:90807353:T:C	50	100	1	0.03504
11:90807771:G:C	50	100	0.95	0.04375
11:90808290:A:G	50	100	1	0.01198
11:90808409:G:A	50	100	0.99	0.1583
11:90808547:A:G	50	100	1	0.02578
11:90808685:G:A	50	100	1	0.0256
11:90808707:C:T	50	100	1	0.0256
11:90808751:C:A	50	100	1	0.02596
11:90809177:T:A	50	100	0.99	0.1289
11:90809542:G:T	50	100	1	0.0256
11:90809682:A:G	50	100	1	0.0256
11:90809800:T:C	50	98	1	0.0256
11:90810479:A:G	50	100	1	0.0256
11:90810653:C:A	50	98	0.98	0.3987
11:90810713:A:G	50	100	0.99	0.2732
11:90810944:C:T	50	100	0.99	0.1578
11:90811047:T:C	50	100	1	0.02505
11:90811140:A:G	50	100	1	0.02505
11:90811296:G:A	50	100	0.97	0.05483
11:90811496:C:T	50	100	0.99	0.1854
11:90811686:C:A	50	100	1	0.01961
11:90812093:C:G	50	100	1	0.05901
11:90812336:A:G	50	100	1	0.02542
11:90812345:T:C	50	100	0.99	0.1932
11:90812426:T:C	50	100	1	0.02324
11:90812889:C:T	50	100	0.99	0.0256
11:90813277:T:C	50	100	1	0.02542
11:90813485:A:G	50	100	1	0.1558
11:90813850:T:G	50	100	1	0.3965
11:90813952:A:C	50	100	0.99	0.02052
11:90814031:C:A	50	100	0.99	0.09477
11:90814039:T:C	50	100	1	0.2705
11:90814425:G:A	50	100	1	0.01561
11:90814513:A:G	50	100	0.99	0.3842
11:90814535:C:T	50	96	1	0.3972
11:90814985:C:A	50	100	1	0.02614
11:90814987:A:G	50	100	1	0.02542
11:90815314:A:G	50	100	1	0.2711
11:90815330:T:C	50	98	1	0.4025
11:90815656:T:C	50	100	1	0.4012
11:90815955:A:C	50	100	1	0.02542
11:90816718:C:A	50	100	1	0.04158
11:90816991:T:C	50	100	1	0.01961
11:90817011:A:C	50	98	1	0.05864
11:90817035:T:C	50	98	1	0.0866
11:90817745:G:A	50	100	1	0.01961
11:90817875:A:G	50	98	1	0.05882
11:90817953:A:G	50	100	1	0.02524
11:90818108:A:G	50	100	1	0.02524
11:90818316:G:T	50	100	1	0.1389
11:90818461:A:T	50	100	1	0.4005
11:90818478:C:G	50	100	1	0.0866
11:90818529:T:C	50	100	1	0.2712
11:90818788:A:G	50	100	1	0.08678
11:90818862:G:A	50	98	0.89	0.05628
11:90818884:G:A	50	98	1	0.1855
11:90819165:T:G	50	98	0.97	0.01325
11:90819167:G:T	50	98	0.84	0.01416
11:90819324:A:G	50	100	1	0.02542
11:90819439:C:T	50	100	1	0.1447
11:90819618:G:A	50	100	1	0.04139
11:90819760:C:G	50	100	1	0.02306
11:90819890:A:G	50	100	1	0.05864
11:90820039:T:G	50	100	1	0.02741
11:90820276:A:T	50	100	1	0.2694
11:90820320:G:T	50	100	1	0.05846
11:90820357:T:G	50	100	1	0.2707
11:90820368:A:T	50	100	1	0.05882
11:90820504:T:A	50	100	1	0.05846
11:90820736:G:A	50	100	1	0.1567
11:90820741:A:G	50	100	1	0.05882
11:90821692:A:G	50	100	1	0.1581
11:90822054:C:T	50	100	1	0.3969
11:90822133:G:T	50	100	0.81	0.04484
11:90822196:A:G	50	100	1	0.3996
11:90822359:T:G	50	100	1	0.02542
11:90822473:C:T	50	100	1	0.2711
11:90822589:T:C	50	100	1	0.2711
11:90822693:G:C	50	98	1	0.02342
11:90823189:C:T	50	100	0.99	0.04158
11:90823282:C:G	50	100	1	0.4109
11:90823738:G:A	50	100	1	0.01924
11:90824518:A:G	50	100	1	0.05864
11:90824650:T:G	50	100	1	0.02524
11:90824729:C:G	50	100	1	0.4107
11:90824886:T:A	50	100	1	0.1583
11:90825007:C:A	50	100	1	0.01961
11:90825272:C:T	50	100	1	0.01852
11:90825997:T:A	50	100	1	0.0236
11:90827166:A:C	50	100	1	0.1594
11:90827310:C:G	50	100	1	0.04357
11:90827454:A:G	50	100	1	0.02542
11:90827534:A:G	50	100	1	0.03377
11:90828317:T:A	50	98	1	0.02542
11:90828421:C:T	50	100	0.99	0.2859
11:90828518:T:G	50	100	1	0.02542
11:90828793:G:A	50	100	1	0.1327
11:90828826:A:G	50	100	1	0.1356
11:90828985:T:C	50	100	1	0.1846
11:90829007:G:A	50	100	0.98	0.01561
11:90829527:A:G	50	100	1	0.1086
11:90829532:A:G	50	100	1	0.1848
11:90829818:A:G	50	98	1	0.1216
11:90829822:A:G	49	93.9	1	0.175
11:90830423:C:A	50	100	1	0.1846
11:90830671:G:T	50	100	1	0.1846
11:90830708:G:A	50	98	0.96	0.01216
11:90830753:G:A	50	100	1	0.1832
11:90830821:A:G	50	100	1	0.01652
11:90830985:C:T	50	98	0.74	0.0187
11:90831123:A:T	50	100	1	0.05792
11:90831475:C:T	50	100	1	0.02741
11:90831563:C:T	50	100	1	0.1832
11:90831755:T:C	50	100	1	0.1832
11:90831796:A:T	50	100	1	0.05828
11:90831961:G:T	50	100	1	0.05882
11:90832119:G:A	50	100	1	0.05846
11:90832176:A:G	50	100	1	0.1832
11:90832516:C:T	50	100	1	0.1834
11:90832636:T:C	50	100	1	0.07208
11:90832764:A:G	50	100	1	0.05864
11:90833224:G:A	50	100	1	0.1191
11:90833345:G:A	50	100	0.99	0.06826
11:90833417:C:T	50	100	1	0.1848
11:90833422:A:G	50	100	1	0.1832
11:90833569:A:G	50	100	1	0.1832
11:90833750:T:C	50	100	1	0.1776
11:90833811:C:T	50	100	1	0.1057
11:90834064:A:G	50	100	1	0.01979
11:90834179:T:A	50	100	1	0.1776
11:90834552:A:G	50	100	1	0.05846
11:90834591:T:G	50	100	0.99	0.2507
11:90834653:T:C	50	100	1	0.04466
11:90834769:T:A	50	100	1	0.1846
11:90835204:G:A	49	91.8	0.93	0.08279
11:90835863:T:C	49	89.8	0.89	0.09459
11:90836091:G:T	49	100	0.89	0.01961
11:90836138:G:C	48	91.7	0.9	0.09132
11:90836155:T:C	48	91.7	0.9	0.09477
11:90837292:G:A	49	91.8	0.99	0.1458
11:90837440:C:T	49	89.8	0.91	0.09386
11:90837480:T:C	49	89.8	0.9	0.09332
11:90838051:C:T	50	100	1	0.1296
11:90838067:T:C	50	100	0.99	0.04466
11:90838202:C:T	50	100	1	0.1776
11:90838387:A:T	50	100	1	0.1776
11:90838676:T:A	50	100	1	0.01997
11:90838677:A:T	50	100	1	0.01997
11:90838702:T:G	50	100	1	0.01997
11:90838741:A:G	50	100	1	0.2513
11:90838764:A:G	50	100	1	0.05828
11:90838960:G:C	50	100	1	0.02451
11:90838976:A:C	50	100	1	0.0167
11:90838996:G:A	50	100	1	0.4261
11:90839080:T:A	50	100	1	0.4366
11:90839207:G:A	50	100	1	0.1848
11:90839238:A:T	50	100	1	0.1834
11:90839716:C:A	50	100	1	0.1777
11:90839892:C:A	50	100	1	0.1776
11:90840055:T:G	50	100	1	0.05846
11:90840823:A:G	50	100	1	0.1777
11:90840923:G:A	50	100	1	0.1776
11:90840944:T:C	50	100	0.99	0.09677
11:90841026:T:A	50	100	1	0.1846
11:90841486:A:G	50	98	1	0.01979
11:90841758:A:G	50	100	1	0.03359
11:90841825:G:C	50	100	1	0.08824
11:90842148:G:A	50	100	1	0.1055
11:90842487:A:G	50	100	1	0.1206
11:90842574:T:G	50	100	1	0.1264
11:90842654:C:T	50	100	1	0.1206
11:90842796:T:C	50	100	0.96	0.1311
11:90842831:A:G	50	100	1	0.1206
11:90842855:C:T	50	98	1	0.1206
11:90842933:A:T	50	98	0.99	0.09259
11:90843376:T:G	50	100	1	0.1207
11:90843392:A:G	50	100	1	0.1206
11:90843467:A:G	50	100	1	0.1265
11:90843471:A:G	50	100	1	0.1206
11:90843541:A:G	50	100	1	0.01979
11:90843644:C:A	50	100	1	0.1206
11:90843825:T:C	50	100	1	0.1206
11:90843944:C:T	50	100	1	0.1206
11:90843983:A:C	50	100	1	0.01162
11:90844198:G:A	50	100	1	0.1184
11:90844217:G:C	50	100	1	0.1209
11:90844399:C:T	50	100	1	0.1235
11:90844406:G:C	50	100	0.99	0.1235
11:90844447:A:C	50	100	0.96	0.04811
11:90844893:A:C	50	100	1	0.1233
11:90845008:A:G	50	98	0.99	0.1963
11:90845020:T:C	50	98	0.99	0.1289
11:90845294:C:T	50	100	1	0.05265
11:90845343:T:C	50	100	0.99	0.1229
11:90845533:T:C	50	100	1	0.1229
11:90845704:A:G	50	100	1	0.1276
11:90845866:T:C	50	100	1	0.1229
11:90846019:A:G	50	100	1	0.1229
11:90846141:A:T	50	100	1	0.1229
11:90846294:G:A	50	100	1	0.1229
11:90846354:C:T	50	100	1	0.1231
11:90846405:C:G	50	100	1	0.1311
11:90846430:T:G	50	100	1	0.1229
11:90846617:A:C	50	100	1	0.1229
11:90846662:T:C	50	100	1	0.1229
11:90846809:T:C	50	100	1	0.1756
11:90846942:C:A	50	98	1	0.02251
11:90847521:A:T	50	100	1	0.02378
11:90847557:T:A	50	100	1	0.1276
11:90847704:A:G	50	100	1	0.1276
11:90847864:T:A	50	100	1	0.1231
11:90847892:T:C	50	100	1	0.01471
11:90848085:T:A	50	100	1	0.1233
11:90848203:T:C	50	98	1	0.1322
11:90848544:G:A	50	100	1	0.1229
11:90848566:A:G	49	98	1	0.437
11:90848594:A:G	50	100	1	0.124
11:90849053:C:T	50	98	1	0.4341
11:90850079:G:A	50	100	1	0.0236
11:90850122:C:T	50	100	0.99	0.06082
11:90850180:C:A	50	100	1	0.1289
11:90850181:G:A	50	98	0.97	0.1294
11:90850398:T:C	50	100	0.99	0.1331
11:90850706:T:C	50	96	1	0.1229
11:90850856:C:A	50	100	0.99	0.1445
11:90850935:G:A	50	100	1	0.1227
11:90851603:T:A	50	100	1	0.1227
11:90851848:C:G	50	100	0.8	0.03976
11:90851918:G:A	50	100	1	0.07534
11:90852051:A:G	50	100	1	0.01943
11:90852070:A:G	50	96	0.82	0.061
11:90852451:T:C	50	100	1	0.1227
11:90852489:T:C	50	100	1	0.1216
11:90852544:A:C	50	100	1	0.1227
11:90852791:T:C	50	100	0.97	0.02324
11:90852871:T:C	50	100	1	0.04739
11:90853065:T:G	50	100	1	0.2627
11:90853079:G:T	50	100	1	0.1309
11:90853116:A:C	50	100	1	0.04847
11:90853537:G:A	50	100	1	0.07444
11:90853732:C:T	50	100	1	0.07444
11:90853829:A:G	50	100	1	0.1736
11:90853940:A:C	50	100	0.98	0.03885
11:90853967:T:C	50	100	1	0.3152
11:90854104:T:C	50	100	0.91	0.01979
11:90854187:T:C	50	100	1	0.01561
11:90854528:A:C	50	98	0.94	0.01652
11:90854603:A:G	50	98	1	0.4118
11:90854986:G:A	49	100	1	0.2542
11:90855031:G:C	50	100	1	0.07208
11:90855182:T:C	50	100	1	0.4172
11:90855822:A:C	50	100	0.99	0.1322
11:90856004:C:G	50	100	1	0.01616
11:90856008:C:A	50	98	0.99	0.3194
11:90856336:T:C	50	100	1	0.05211
11:90856434:G:A	50	98	1	0.01362
11:90856783:T:C	50	94	0.65	0.04339
11:90857007:T:C	50	100	1	0.01325
11:90857409:T:A	50	100	1	0.02088
11:90857414:C:G	50	100	1	0.05973
11:90857440:T:C	50	100	0.99	0.4259
11:90857452:T:C	50	98	0.98	0.4457
11:90857454:T:G	50	100	1	0.01489
11:90857492:T:C	50	100	1	0.1304
11:90857573:G:A	50	100	1	0.05919
11:90857883:C:A	50	100	1	0.02324
11:90858012:G:A	50	100	1	0.06536
11:90858013:T:C	50	100	1	0.06536
11:90858014:G:C	50	100	1	0.06536
11:90858094:T:A	50	100	1	0.392
11:90858166:A:C	50	100	1	0.01943
11:90858326:C:T	50	100	1	0.01307
11:90858343:T:C	50	100	1	0.4089
11:90858374:A:G	50	100	1	0.4283
11:90858545:T:C	50	100	1	0.01924
11:90858605:G:A	50	100	1	0.0207
11:90858670:C:T	50	100	1	0.4998
11:90858833:C:A	50	98	0.99	0.05011
11:90858912:A:G	50	100	1	0.405
11:90859093:G:C	50	100	1	0.02124
11:90859116:T:C	50	100	1	0.3856
11:90859135:G:T	50	100	1	0.05011
11:90859186:G:C	49	95.9	1	0.4383
11:90859380:A:G	50	100	1	0.01616
11:90859548:G:A	50	100	0.99	0.4432
11:90859574:C:G	50	100	0.99	0.4655
11:90859694:A:G	50	100	1	0.3845
11:90859748:C:G	50	100	1	0.4461
11:90859791:A:G	50	100	1	0.4025
11:90860211:A:T	50	100	0.99	0.1302
11:90860307:A:C	50	100	1	0.01924
11:90860429:C:T	50	100	1	0.04993
11:90860430:G:A	50	98	0.96	0.01271
11:90860683:A:C	50	100	0.99	0.04702
11:90860732:C:T	49	100	1	0.2023
11:90860788:T:C	50	100	1	0.01471
11:90860943:C:T	50	100	1	0.1302
11:90861031:G:A	50	100	1	0.2565
11:90861417:T:C	50	100	1	0.1249
11:90861697:C:T	50	98	0.99	0.1302
11:90862017:G:A	50	100	1	0.2585
11:90862938:T:C	50	100	0.97	0.1202
11:90863062:T:C	50	98	0.98	0.4361
11:90863299:G:T	50	100	1	0.01797
11:90863331:T:C	50	98	0.96	0.1316
11:90863668:A:G	50	98	0.99	0.1659
11:90863765:T:C	50	100	0.99	0.25
11:90864079:T:C	50	100	1	0.0138
11:90864122:C:G	50	100	0.99	0.252
11:90864756:A:G	50	98	0.61	0.03595
11:90864984:G:C	50	100	0.99	0.05737
11:90866202:C:A	50	98	0.64	0.01561
11:90866204:C:A	49	98	0.73	0.03341
11:90866206:C:A	49	91.8	0.68	0.07044
11:90866208:C:A	49	87.8	0.76	0.1133
11:90866292:T:C	48	95.8	0.99	0.4216
11:90866521:C:T	50	100	0.97	0.01416
11:90866589:G:A	50	100	0.99	0.2562
11:90867408:T:C	50	100	0.99	0.2168
11:90867415:G:C	50	100	1	0.01344
11:90867476:C:T	50	100	1	0.0354
11:90867584:G:A	50	100	0.99	0.06318
11:90867776:T:A	50	100	0.99	0.1688
11:90867810:T:G	50	100	1	0.08097
11:90867963:G:A	50	100	1	0.1549
11:90868870:G:A	50	100	1	0.05428
11:90869073:G:A	50	100	1	0.1874
11:90869927:G:C	50	100	1	0.04539
11:90869974:C:T	50	100	1	0.05447
11:90870079:C:G	50	100	1	0.05465
11:90870146:C:T	50	100	1	0.05447
11:90870179:T:C	50	100	1	0.04557
11:90871049:G:A	50	100	0.79	0.02796
11:90871588:T:C	50	100	1	0.4884
11:90871649:T:G	50	100	0.87	0.03558
11:90871650:T:G	50	100	0.96	0.03177
11:90872453:A:T	50	100	1	0.04938
11:90873864:A:G	50	100	1	0.4424
11:90875031:A:G	50	100	1	0.2633
11:90875049:A:G	50	100	1	0.2625
11:90875351:T:C	50	100	1	0.0797
11:90875628:G:A	50	100	1	0.08025
11:90875996:C:T	50	100	1	0.1676
11:90876315:T:C	50	100	1	0.07244
11:90876683:G:A	50	100	1	0.01979
11:90876736:A:C	50	98	0.93	0.2907
11:90876748:A:C	50	98	0.98	0.1227
11:90876884:C:A	50	100	0.88	0.02796
11:90877230:T:C	50	100	1	0.01489
11:90878193:C:T	50	100	1	0.2253
11:90878339:C:A	50	100	1	0.116
11:90878386:A:G	50	100	1	0.01053
11:90878675:G:T	50	100	1	0.2246
11:90878920:C:T	50	100	0.99	0.04557
11:90879159:G:A	50	100	0.91	0.01507
11:90879627:A:C	50	98	1	0.4793
11:90879964:C:T	50	98	0.95	0.03831
11:90879965:C:T	50	100	1	0.4513
11:90880607:C:T	50	100	1	0.1796
11:90881809:A:G	50	100	1	0.4849
11:90882718:A:T	50	98	1	0.4726
11:90883061:C:T	50	100	1	0.1649
11:90883140:C:G	50	100	1	0.4421
11:90883551:A:C	49	100	1	0.4806
11:90883781:T:G	50	100	1	0.1
11:90884405:A:G	50	100	1	0.1881
11:90884480:T:A	50	82	0.93	0.07789
11:90884829:T:C	50	100	1	0.01507
11:90884926:C:T	50	100	1	0.01053
11:90885151:A:G	50	100	1	0.01852
11:90885383:A:G	50	100	1	0.1995
11:90885992:G:A	50	100	1	0.1696
11:90886898:A:G	50	96	0.98	0.4748
11:90887400:G:C	50	100	1	0.2026
11:90887599:C:T	50	100	1	0.2253
11:90888476:G:A	50	100	0.99	0.07516
11:90888869:G:A	50	100	1	0.01235
11:90888919:G:T	50	100	1	0.04103
11:90889155:C:T	50	100	1	0.1984
11:90889426:G:T	50	100	1	0.4798
11:90889636:G:C	50	100	0.98	0.05973
11:90889869:G:A	50	100	1	0.01144
11:90889928:A:T	50	100	1	0.4434
11:90890258:G:A	50	100	1	0.4464
11:90890774:G:T	50	100	0.99	0.07244
11:90891053:T:G	50	100	0.99	0.07262
11:90891206:C:G	50	100	1	0.0492
11:90891446:T:C	50	100	0.99	0.07244
11:90891515:A:G	50	100	1	0.1881
11:90892247:C:T	50	100	0.97	0.1658
11:90892577:C:T	50	100	1	0.01144
11:90893545:A:G	50	100	1	0.01126
11:90893809:T:G	50	98	0.97	0.03177
11:90894072:T:A	50	94	1	0.222
11:90894194:G:T	50	100	1	0.04103
11:90894740:A:G	50	100	0.92	0.01035
11:90896673:G:C	50	100	0.95	0.02433
11:90896806:C:T	50	100	1	0.05973
11:90896824:G:A	50	100	1	0.05991
11:90896867:C:A	50	100	1	0.05973
11:90896966:A:T	50	100	1	0.05247
11:90897421:G:A	50	100	0.99	0.08025
11:90897759:T:C	50	100	1	0.3204
11:90897769:A:C	50	98	1	0.4973
11:90897825:G:T	50	96	1	0.4139
11:90897830:A:T	50	98	1	0.1783
11:90897931:T:C	50	98	1	0.3829
11:90897984:G:A	50	100	0.99	0.08025
11:90898979:A:G	50	100	1	0.4711
11:90899731:A:C	50	98	1	0.4744
11:90899947:G:A	50	100	1	0.04557
11:90900405:T:A	50	100	0.96	0.04975
11:90901146:T:G	50	100	1	0.01307
11:90901170:G:T	50	100	1	0.02741
11:90901544:A:G	50	100	0.96	0.0561
11:90901606:A:G	50	100	1	0.01235
11:90901796:C:T	50	98	1	0.1799
11:90901906:G:A	50	98	1	0.1817
11:90901929:A:C	50	100	0.98	0.08079
11:90902049:T:C	50	98	1	0.1707
11:90902106:C:G	50	98	1	0.1661
11:90902234:C:T	50	100	1	0.2464
11:90902279:G:A	50	100	1	0.01162
11:90902833:A:T	50	100	1	0.4729
11:90903289:G:A	50	100	1	0.2471
11:90904051:C:G	50	100	1	0.4457
11:90904591:A:G	50	100	1	0.1155
11:90904697:A:G	50	100	1	0.01416
11:90905221:T:C	50	100	1	0.09459
11:90905428:T:C	50	100	0.93	0.01017
11:90905580:T:C	50	100	1	0.4234
11:90905655:A:C	50	100	1	0.4236
11:90906023:C:G	50	100	1	0.1728
11:90906195:A:G	50	100	0.88	0.01126
11:90906232:G:A	50	100	1	0.06118
11:90906298:T:C	50	100	1	0.01253
11:90906574:C:G	50	100	1	0.4178
11:90907852:T:G	50	100	1	0.01307
11:90907991:G:A	50	100	1	0.4904
11:90908079:T:C	50	100	1	0.1719
11:90908187:G:A	50	100	1	0.03504
11:90908305:C:T	50	100	1	0.4887
11:90908439:A:C	50	100	1	0.4621
11:90908683:T:C	50	100	1	0.08079
11:90910084:G:A	50	100	0.99	0.1162
11:90910129:C:A	50	100	1	0.4372
11:90910398:T:G	50	98	0.98	0.4152
11:90911493:A:G	50	100	0.99	0.4129
11:90911683:C:G	50	98	0.99	0.421
11:90911717:T:C	50	100	0.99	0.0532
11:90911789:C:T	50	100	1	0.4221
11:90911810:G:A	50	100	1	0.1649
11:90911867:C:T	50	100	1	0.01307
11:90911927:T:C	50	100	1	0.2407
11:90912170:A:G	50	100	1	0.01253
11:90912222:A:G	50	100	0.99	0.4129
11:90912472:A:T	50	100	1	0.01325
11:90912512:A:G	50	100	1	0.4225
11:90912905:A:T	50	100	1	0.4203
11:90913104:A:G	50	100	1	0.472
11:90913764:C:T	50	100	1	0.01071
11:90915769:G:T	50	98	1	0.3515
11:90915894:T:C	50	100	1	0.1017
11:90916116:A:G	50	98	0.99	0.3548
11:90916148:T:A	50	100	1	0.2409
11:90916418:C:G	50	100	1	0.1062
11:90916571:G:A	50	96	1	0.3785
11:90916980:G:A	50	100	0.99	0.05646
11:90917620:T:A	50	100	0.99	0.08115
11:90917671:A:G	50	100	1	0.01362
11:90918692:T:C	50	100	1	0.08787
11:90919461:C:T	50	100	1	0.3526
11:90919744:T:C	50	100	1	0.01634
11:90919764:G:C	50	100	1	0.3747
11:90919825:T:C	50	100	1	0.376
11:90920184:A:G	50	100	1	0.106
11:90920253:A:G	50	100	1	0.2393
11:90920955:G:A	50	100	0.9	0.0354
11:90921031:C:T	50	100	1	0.3555
11:90921196:T:C	49	100	1	0.356
11:90921237:T:A	50	92	0.99	0.3713
11:90921667:T:C	50	100	1	0.248
11:90921882:T:G	50	100	1	0.3535
11:90922106:G:T	50	100	1	0.3549
11:90922139:G:C	50	100	1	0.01289
11:90922224:C:T	50	100	0.99	0.3558
11:90922340:A:G	50	96	0.88	0.1525
11:90922399:A:G	49	100	0.99	0.3546
11:90922472:A:G	50	100	1	0.01289
11:90922837:T:G	50	100	0.98	0.1008
11:90922919:T:C	50	100	1	0.04466
11:90923038:T:C	50	92	0.89	0.1004
11:90923325:G:A	50	100	0.99	0.1443
11:90923355:A:G	50	96	0.9	0.02578
11:90923998:T:A	50	98	1	0.01235
11:90924042:T:C	50	100	0.99	0.06155
11:90924153:T:A	50	100	1	0.04466
11:90924154:T:A	50	100	1	0.04466
11:90924155:G:A	50	100	1	0.04593
11:90924744:A:C	50	100	0.97	0.0158
11:90924766:G:A	50	100	1	0.06082
11:90924835:A:G	50	100	0.94	0.03486
11:90925551:G:A	50	100	1	0.06082
11:90925619:A:T	50	100	0.97	0.02451
11:90925773:A:G	50	100	1	0.06082
11:90925830:T:C	50	100	1	0.05773
11:90926828:G:A	50	100	1	0.06336
11:90926868:T:A	50	100	1	0.05301
11:90927140:A:G	50	100	1	0.06336
11:90927207:C:T	50	96	0.99	0.08188
11:90927282:G:A	50	100	1	0.01325
11:90927300:T:C	50	100	1	0.06082
11:90927316:G:A	50	98	1	0.06354
11:90927523:C:A	50	100	0.94	0.03595
11:90927974:G:A	50	100	1	0.06427
11:90927987:T:C	50	100	1	0.06427
11:90928067:C:T	50	100	1	0.02015
11:90928581:C:T	50	100	1	0.06354
11:90928673:A:G	50	98	1	0.3836
11:90929011:G:T	50	100	1	0.09405
11:90929082:G:A	50	98	1	0.09804
11:90929299:A:T	50	100	0.94	0.0532
11:90929346:A:C	50	100	1	0.05537
11:90929771:C:T	50	100	1	0.1492
11:90929882:G:C	50	100	1	0.1921
11:90930528:G:A	50	94	0.85	0.09985
11:90930654:G:A	50	100	1	0.01652
11:90931148:A:C	50	100	0.99	0.09532
11:90931161:A:G	50	100	1	0.09405
11:90931333:G:T	50	100	1	0.04466
11:90931771:T:G	50	100	1	0.04139
11:90931857:T:C	50	100	1	0.01688
11:90931957:T:G	49	98	1	0.185
11:90932551:A:T	50	100	0.98	0.4829
11:90932643:T:A	50	100	1	0.04503
11:90932877:T:C	50	100	1	0.01688
11:90933031:C:A	50	100	1	0.04956
11:90933216:A:T	50	98	1	0.2918
11:90933413:T:A	50	100	1	0.04956
11:90933688:A:G	50	100	0.69	0.01126
11:90934184:A:G	50	100	1	0.04139
11:90934444:G:A	50	98	1	0.0158
11:90934548:C:A	50	100	0.99	0.1514
11:90934813:T:C	50	100	1	0.04956
11:90934899:T:C	50	100	1	0.03232
11:90934918:C:T	50	100	1	0.04956
11:90935028:C:T	50	100	1	0.01398
11:90935902:A:C	50	100	1	0.04956
11:90936131:A:T	50	100	1	0.05247
11:90936162:G:A	50	100	1	0.06064
11:90936163:C:T	50	100	0.78	0.02596
11:90936544:G:A	50	100	1	0.05211
11:90937009:G:A	50	100	1	0.06009
11:90937039:G:A	50	100	0.99	0.1663
11:90937293:C:T	50	100	1	0.1636
11:90937457:C:T	50	100	1	0.05519
11:90937584:C:G	50	100	1	0.09731
11:90937714:C:T	50	100	1	0.03758
11:90938379:G:C	50	100	1	0.05301
11:90938545:C:T	50	100	1	0.05211
11:90938695:T:C	50	100	1	0.05011
11:90938785:A:G	50	100	0.99	0.1685
11:90938829:A:T	50	100	1	0.05265
11:90939502:T:G	50	100	1	0.467
11:90939619:A:G	50	100	0.96	0.0561
11:90940409:G:A	50	100	0.92	0.0207
11:90940777:G:A	38	84.2	0.93	0.05792
11:90941059:A:G	50	98	1	0.4677
11:90941115:G:A	50	100	1	0.07934
11:90941387:A:G	50	100	1	0.0797
11:90941414:A:G	50	100	1	0.05047
11:90941693:C:A	50	100	1	0.03776
11:90941812:G:A	50	100	1	0.1436
11:90941876:C:T	50	100	1	0.04194
11:90942441:A:G	50	100	1	0.01688
11:90942492:G:A	50	100	1	0.05537
11:90942865:T:C	50	100	1	0.09586
11:90943055:C:T	50	100	1	0.05211
11:90943135:A:C	50	100	1	0.01216
11:90944078:C:T	50	100	1	0.0984
11:90944351:A:G	50	100	1	0.03922
11:90944538:G:A	50	98	1	0.4459
11:90944561:G:C	50	100	1	0.04466
11:90944567:G:A	50	100	1	0.05556
11:90944683:C:A	50	100	0.99	0.05211
11:90944723:A:G	50	100	0.96	0.05628
11:90945239:T:G	50	100	1	0.3896
11:90945334:T:C	50	100	0.99	0.09822
11:90945454:T:G	50	100	1	0.04394
11:90945493:G:A	50	100	1	0.05519
11:90945976:A:T	50	100	1	0.07952
11:90946184:T:C	50	100	1	0.07952
11:90946288:T:C	50	100	1	0.05519
11:90946303:G:A	50	100	1	0.05247
11:90946535:G:A	50	100	1	0.04611
11:90946890:C:T	50	100	1	0.0797
11:90946975:G:T	50	100	0.87	0.01035
11:90947076:T:C	50	100	1	0.04956
11:90947129:G:C	50	100	1	0.0984
11:90947148:T:C	50	100	1	0.4829
11:90947309:A:T	50	100	1	0.4671
11:90947496:A:C	50	100	1	0.09877
11:90947541:G:T	50	100	1	0.04176
11:90947601:C:T	50	98	0.89	0.01035
11:90947943:A:G	50	100	1	0.03504
11:90948177:A:T	50	100	1	0.04611
11:90948225:T:G	50	100	1	0.03922
11:90948466:T:A	50	100	1	0.05265
11:90948593:C:G	50	98	1	0.3914
11:90949885:A:G	50	100	1	0.04158
11:90950251:T:C	50	100	1	0.08388
11:90950302:A:G	50	100	1	0.0394
11:90950824:A:G	50	100	1	0.07952
11:90950952:T:C	50	98	1	0.02796
11:90951135:G:A	50	100	1	0.09277
11:90951987:T:C	50	100	1	0.09513
11:90952494:C:T	50	100	0.98	0.04158
11:90952822:A:G	50	100	0.97	0.0394
11:90953183:C:T	50	98	1	0.4686
11:90953487:A:G	50	100	1	0.05265
11:90953595:C:G	50	98	1	0.4906
11:90953667:T:C	50	100	1	0.1156
11:90954039:T:A	50	100	1	0.04448
11:90954207:C:A	50	100	0.96	0.05247
11:90954217:A:G	50	98	1	0.4791
11:90954452:C:T	50	96	0.98	0.03086
11:90955222:G:A	50	100	1	0.02052
11:90955474:A:G	50	98	1	0.4915
11:90956108:A:G	50	90	0.83	0.07371
11:90956309:A:C	50	100	1	0.04575
11:90957277:A:G	50	100	1	0.03686
11:90957548:G:T	50	100	1	0.01616
11:90957664:A:C	50	100	1	0.4791
11:90957740:T:C	50	100	1	0.04938
11:90957752:A:G	50	100	1	0.4786
11:90958194:G:T	50	100	1	0.09586
11:90958251:A:G	50	100	1	0.01997
11:90958293:A:G	50	100	0.69	0.01398
11:90958483:C:T	50	100	1	0.04938
11:90958905:A:T	50	98	1	0.4822
11:90959666:T:C	50	100	0.9	0.03577
11:90959708:A:T	50	100	0.97	0.03177
11:90959767:A:G	50	98	1	0.169
11:90960011:T:C	50	98	0.99	0.03032
11:90960017:A:G	50	100	1	0.04466
11:90960687:A:G	50	100	1	0.04466
11:90961012:T:A	50	100	1	0.0797
11:90961201:A:G	50	100	1	0.04158
11:90961647:C:T	50	100	0.99	0.1411
11:90962494:A:T	50	100	1	0.05501
11:90962712:A:G	50	100	1	0.04139
11:90962891:G:A	50	100	1	0.05211
11:90963263:C:G	50	100	1	0.04139
11:90963340:C:A	50	100	0.95	0.0187
11:90963366:G:A	50	100	1	0.05192
11:90963902:G:A	50	100	1	0.0984
11:90964074:C:A	50	100	0.98	0.05192
11:90964155:C:T	50	100	0.96	0.01452
11:90964286:T:C	50	100	1	0.01271
11:90964532:G:A	50	98	0.99	0.05792
11:90964614:A:G	50	98	0.99	0.1672
11:90964727:A:G	50	100	0.99	0.0374
11:90964773:A:G	50	100	0.99	0.05574
11:90964862:G:T	50	100	1	0.165
11:90965277:A:G	50	100	0.99	0.04357
11:90965417:A:T	50	100	0.99	0.05556
11:90966243:G:T	49	91.8	0.73	0.02179
11:90966259:T:A	49	79.6	0.81	0.146
11:90966280:T:A	49	98	0.81	0.02052
11:90966330:G:A	48	97.9	0.72	0.01325
11:90966577:C:T	47	93.6	1	0.1008
11:90966607:A:G	43	81.4	0.96	0.4962
11:90966982:A:G	48	77.1	0.98	0.1647
11:90967099:C:T	50	96	0.97	0.04884
11:90968723:T:G	45	80	0.96	0.04339
11:90968757:C:T	49	98	0.95	0.01797
11:90970297:G:A	50	100	0.98	0.04956
11:90970323:G:A	50	98	1	0.4853
11:90970531:A:T	33	90.9	0.98	0.05156
11:90971565:G:A	43	93	0.99	0.05447
11:90971593:C:T	47	97.9	0.99	0.0532
11:90971856:T:C	27	85.2	0.94	0.0354
11:90971997:G:A	50	86	0.99	0.0915
11:90972032:C:A	48	100	1	0.05356
11:90972198:C:T	50	100	1	0.09858
11:90972219:T:C	50	94	0.96	0.05428
11:90972419:C:T	50	100	0.97	0.05773
11:90972437:T:G	50	100	0.96	0.03976
11:90972460:A:G	50	100	0.96	0.03958
11:90972464:G:A	50	100	0.97	0.05537
11:90972504:A:G	50	100	0.96	0.03958
11:90972517:G:T	50	100	0.98	0.02542
11:90972532:T:A	50	100	0.62	0.01507
11:90972602:T:C	50	100	1	0.0158
11:90972649:G:A	50	100	0.98	0.02542
11:90972962:C:T	50	100	0.69	0.01325
11:90972971:G:A	50	100	0.9	0.0285
11:90973003:T:A	50	100	0.97	0.05265
11:90973135:G:A	50	100	0.96	0.04847
11:90973506:C:T	50	100	0.88	0.02505
11:90973561:C:T	50	100	0.94	0.05755
11:90973577:C:G	50	100	0.98	0.03958
11:90973675:G:A	50	100	0.99	0.1469
11:90973807:G:A	50	100	0.97	0.05447
11:90973992:A:G	50	98	0.86	0.05773
11:90974018:G:A	49	95.9	0.98	0.05755
11:90974042:G:A	50	100	0.97	0.1645
11:90974048:G:A	50	98	0.97	0.05537
11:90974156:G:A	50	100	1	0.01089
11:90974229:A:G	50	100	0.98	0.0256
11:90974311:G:T	50	100	0.97	0.05428
11:90974323:T:A	50	100	0.97	0.0394
11:90974709:C:T	50	100	0.99	0.1652
11:90974720:G:C	50	100	0.86	0.02705
11:90974746:G:A	50	100	0.86	0.01834
11:90975028:G:T	50	100	0.96	0.0394
11:90975030:G:A	50	98	0.97	0.472
11:90975076:G:A	50	100	0.96	0.04575
11:90975503:C:G	50	100	0.98	0.228
11:90975544:A:T	50	100	0.95	0.05283
11:90975639:C:T	50	96	0.92	0.03159
11:90975662:A:G	50	98	0.98	0.1156
11:90975668:T:C	50	100	0.94	0.05465
11:90975791:T:C	50	100	0.94	0.05229
11:90975864:C:G	50	100	0.93	0.01053
11:90976126:T:C	49	100	0.82	0.03395
11:90976282:T:C	49	100	0.96	0.01307
11:90976331:A:G	50	100	0.98	0.4702
11:90976361:G:A	50	96	0.99	0.1117
11:90976516:C:T	33	93.9	0.98	0.4751
11:90977053:C:A	47	91.5	0.86	0.0659
11:90977515:A:G	50	96	0.99	0.4771
11:90977720:T:C	48	97.9	0.97	0.03613
11:90978008:A:G	50	100	0.99	0.0541
11:90978037:T:C	50	100	1	0.1418
11:90978102:C:T	50	100	1	0.01289
11:90978294:A:C	50	98	0.97	0.03667
11:90978919:G:A	50	100	1	0.1639
11:90978921:T:C	50	100	1	0.04484
11:90978940:A:G	50	100	0.95	0.03504
11:90978975:A:G	50	100	1	0.1638
11:90979009:C:T	50	100	0.9	0.02887
11:90979125:C:A	50	100	1	0.03504
11:90979228:A:G	50	100	1	0.03486
11:90979504:C:T	50	100	1	0.03486
11:90979980:T:G	50	100	0.98	0.061
11:90980188:C:T	50	100	1	0.04938
11:90980354:T:C	50	98	1	0.1605
11:90980540:G:T	50	100	0.88	0.06264
11:90980878:C:T	50	100	1	0.04575
11:90981034:G:A	50	100	1	0.05192
11:90981284:C:T	50	100	1	0.0374
11:90981809:T:A	50	100	1	0.07716
11:90982615:T:C	50	100	1	0.05265
11:90983280:C:T	50	100	1	0.163
11:90983489:G:A	50	100	1	0.1603
11:90983963:C:T	50	100	1	0.04049
11:90984101:C:T	50	98	1	0.465
11:90984159:A:G	50	100	1	0.09804
11:90984270:T:G	50	100	1	0.4795
11:90984336:A:G	50	100	1	0.03867
11:90984358:A:T	50	100	1	0.08315
11:90984385:G:A	50	100	1	0.04466
11:90984392:A:C	50	100	1	0.0374
11:90984471:G:A	49	100	1	0.0768
11:90984487:G:A	50	100	1	0.0768
11:90985117:G:C	50	98	1	0.1324
11:90985135:C:T	50	100	1	0.1291
11:90985322:C:T	50	98	1	0.3644
11:90985369:A:G	50	100	1	0.01616
11:90985524:T:C	50	100	1	0.4762
11:90985649:A:G	50	100	1	0.08606
11:90985773:T:G	50	100	1	0.3633
11:90985816:C:T	50	100	1	0.1625
11:90985830:G:C	50	100	1	0.1271
11:90986525:C:T	50	100	1	0.1291
11:90986878:C:T	50	100	1	0.06627
11:90986977:A:T	50	100	1	0.01107
11:90987120:C:G	50	100	1	0.05247
11:90987770:A:C	50	100	1	0.03359
11:90987902:C:T	50	100	1	0.1596
11:90987930:A:C	50	100	0.94	0.0256
11:90988977:G:A	50	100	1	0.1598
11:90989117:C:T	50	100	0.95	0.09967
11:90989136:C:T	50	98	1	0.01997
11:90989174:A:G	50	100	1	0.08442
11:90989804:A:G	50	100	1	0.03177
11:90990114:C:A	50	100	1	0.03486
11:90990224:G:A	50	100	1	0.1619
11:90990341:T:A	50	100	1	0.05265
11:90990353:T:A	50	100	0.84	0.01434
11:90990425:G:T	50	100	1	0.1598
11:90990521:A:G	50	100	1	0.04611
11:90990925:T:C	50	100	1	0.3268
11:90991877:A:T	50	100	1	0.447
11:90991904:A:C	50	100	1	0.1231
11:90992102:T:C	50	100	1	0.1051
11:90992310:A:T	50	96	0.99	0.05301
11:90992561:T:C	50	100	0.65	0.01398
11:90993015:G:A	50	98	0.99	0.1643
11:90993191:G:A	50	100	1	0.09804
11:90993845:T:A	50	100	1	0.09804
11:90995315:C:T	50	100	1	0.0984
11:90995374:C:T	50	100	1	0.04121
11:90995592:C:T	50	98	0.97	0.08642
11:90995678:T:A	50	100	0.97	0.03141
11:90995682:C:G	50	100	0.97	0.03159
11:90995722:A:G	50	100	1	0.09822
11:90995764:A:G	50	100	1	0.2157
11:90995850:T:C	50	100	1	0.2159
11:90996302:C:A	50	98	0.98	0.09368
11:90996387:T:C	50	100	1	0.03395
11:90996445:G:T	50	100	1	0.04121
11:90996484:G:A	50	92	0.85	0.0915
11:90997695:C:T	50	100	0.92	0.01707
11:90998085:T:C	50	100	1	0.285
11:90998394:T:G	50	100	1	0.07752
11:90998506:T:C	50	100	1	0.03377
11:90998616:T:C	50	100	1	0.09858
11:91001205:C:T	50	100	1	0.03649
11:91001218:A:G	50	100	1	0.2144
11:91001638:G:A	50	98	0.98	0.01071
11:91001898:A:C	50	100	0.97	0.03141
11:91002211:C:A	50	100	0.94	0.0216
11:91002804:G:C	50	100	1	0.09332
11:91002831:A:C	50	100	0.98	0.09822
11:91002860:T:A	50	98	0.92	0.2035
11:91002928:G:A	50	100	1	0.03649
11:91002955:T:C	50	100	1	0.01616
11:91003110:G:C	50	100	1	0.03377
11:91003614:C:T	50	98	0.7	0.01362
11:91004011:A:C	50	100	0.99	0.03377
11:91004845:A:G	50	100	0.89	0.01943
11:91004903:A:G	50	100	0.99	0.04448
11:91005331:G:A	50	100	0.94	0.0216
11:91005387:T:C	50	100	1	0.04484
11:91005407:C:G	50	100	0.98	0.03377
11:91005856:A:G	50	96	0.9	0.02524
11:91006084:A:C	50	100	1	0.07934
11:91006382:T:C	50	98	0.97	0.1678
11:91006784:T:C	50	100	0.97	0.03177
11:91007040:C:G	50	100	1	0.04466
11:91007166:G:A	50	96	0.79	0.02451
11:91007216:A:G	49	100	0.96	0.03413
11:91007472:T:C	50	100	0.99	0.114
11:91007552:T:C	50	100	0.96	0.04267
11:91007826:T:C	50	98	0.98	0.4719
11:91008052:A:T	50	96	0.99	0.3662
11:91008301:T:C	50	98	0.98	0.4579
11:91008849:C:T	49	100	0.98	0.09368
11:91009240:T:C	50	100	1	0.04466
11:91009434:T:C	50	100	1	0.01235
11:91009518:A:G	50	100	0.99	0.03558
11:91009636:C:G	50	98	0.98	0.4541
11:91009704:C:T	50	98	0.99	0.1643
11:91009731:C:T	50	100	1	0.0216
11:91011020:G:A	50	100	1	0.0374
11:91011457:T:C	50	100	1	0.03468
11:91011524:C:T	50	100	0.98	0.03468
11:91011565:C:T	50	100	1	0.1456
11:91013043:G:A	50	98	0.98	0.1656
11:91013331:A:G	50	100	0.96	0.2874
11:91013498:G:T	50	100	1	0.04539
11:91014250:T:C	50	100	1	0.03486
11:91014761:G:C	50	100	1	0.04539
11:91014833:A:T	50	98	0.99	0.1672
11:91015264:G:A	50	100	1	0.04484
11:91015292:A:G	50	94	0.86	0.04648
11:91015293:G:A	50	96	1	0.04539
11:91015465:G:A	50	98	1	0.07625
11:91015868:T:C	50	100	1	0.03468
11:91015880:C:T	50	98	1	0.02923
11:91016158:T:C	50	98	1	0.4751
11:91016160:A:G	50	98	1	0.4755
11:91016161:A:T	50	98	1	0.4764
11:91016170:T:C	50	98	1	0.4759
11:91016210:C:G	50	100	1	0.03468
11:91016507:T:C	50	100	1	0.0423
11:91016765:A:G	50	100	1	0.2415
11:91016972:A:G	50	100	1	0.03468
11:91017021:T:C	50	100	1	0.4724
11:91017442:G:A	50	100	1	0.4686
11:91018325:T:A	50	98	0.91	0.05574
11:91018415:A:C	50	100	1	0.03504
11:91019043:A:T	50	100	1	0.07716
11:91019155:A:T	50	100	1	0.09441
11:91019520:G:A	49	75.5	1	0.03722
11:91019852:T:C	50	100	1	0.03722
11:91020427:T:A	50	100	1	0.03722
11:91020510:G:C	50	100	0.99	0.1672
11:91020703:C:T	50	100	0.82	0.01253
11:91020930:G:T	50	100	1	0.03722
11:91021025:T:C	50	100	1	0.07898
11:91021760:A:G	50	100	1	0.4719
11:91022327:T:C	50	100	1	0.3669
11:91022336:C:T	50	100	0.9	0.0354
11:91022422:A:G	50	100	0.99	0.1685
11:91023177:T:C	50	100	0.96	0.01235
11:91023357:T:C	50	100	1	0.03486
11:91023375:A:G	50	100	0.99	0.4751
11:91023583:A:G	50	98	0.99	0.112
11:91024270:A:G	50	100	1	0.03577
11:91024907:C:G	49	85.7	0.95	0.4626
11:91024991:T:C	50	100	1	0.03794
11:91025513:G:A	50	100	1	0.03758
11:91025634:T:C	50	100	1	0.0443
11:91025710:G:A	50	100	0.95	0.01253
11:91026569:A:G	50	100	0.96	0.03704
11:91026730:G:C	50	100	1	0.03522
11:91027102:T:C	50	100	0.99	0.4949
11:91027157:G:C	50	100	0.96	0.01235
11:91027382:G:A	50	100	1	0.03577
11:91027902:T:C	50	100	1	0.04139
11:91027903:C:T	50	100	1	0.02887
11:91028004:A:G	50	100	1	0.04938
11:91028470:A:T	50	100	1	0.04139
11:91028598:A:G	50	100	1	0.02124
11:91029917:T:C	50	100	0.95	0.05283
11:91030247:G:A	50	98	0.98	0.1734
11:91030252:A:C	50	100	1	0.2208
11:91030363:T:C	50	100	1	0.04139
11:91030368:G:C	50	98	0.65	0.01416
11:91030647:T:C	50	100	1	0.09731
11:91030944:A:G	50	100	1	0.0492
11:91031650:A:G	50	100	1	0.03849
11:91032055:T:C	50	100	1	0.03849
11:91032212:T:C	50	100	1	0.03849
11:91033312:G:T	50	100	0.99	0.4791
11:91033533:C:A	50	100	1	0.03359
11:91033536:T:A	50	100	1	0.04902
11:91033584:T:C	50	90	0.82	0.09641
11:91033805:C:A	50	100	1	0.09731
11:91033846:G:T	50	100	1	0.2916
11:91033945:G:A	50	98	0.99	0.4788
11:91034057:G:T	50	100	1	0.04466
11:91034182:A:G	50	98	0.98	0.4953
11:91034324:C:A	50	98	0.92	0.04902
11:91034340:C:A	50	100	0.99	0.04121
11:91034656:A:G	50	100	0.95	0.01271
11:91034738:A:G	50	100	1	0.01289
11:91034851:C:T	50	100	1	0.1042
11:91034951:T:C	50	100	1	0.03885
11:91035047:T:C	50	98	0.98	0.04448
11:91035189:G:C	50	100	1	0.04448
11:91035197:G:T	50	100	1	0.04484
11:91035375:C:T	50	100	1	0.04103
11:91035383:G:T	50	100	1	0.03322
11:91035396:C:G	50	100	1	0.04866
11:91035402:A:G	50	98	0.98	0.1151
11:91035448:A:G	50	100	1	0.04103
11:91036220:G:A	50	100	1	0.1416
11:91036223:G:A	50	100	1	0.04103
11:91036564:C:G	50	100	0.99	0.05156
11:91036606:G:A	50	100	0.98	0.09277
11:91036734:C:A	50	98	0.99	0.4931
11:91037004:C:T	50	100	0.98	0.1685
11:91037067:C:T	50	100	1	0.03903
11:91037409:C:A	50	100	1	0.0443
11:91037514:C:T	50	100	1	0.05174
11:91037543:T:A	50	100	0.98	0.4793
11:91037553:A:G	50	100	1	0.2908
11:91037601:G:A	50	100	1	0.04448
11:91037908:A:G	50	100	0.98	0.1712
11:91037923:T:A	50	100	1	0.03849
11:91038107:C:T	50	100	1	0.1229
11:91038348:T:C	50	100	1	0.03849
11:91038700:T:C	50	100	1	0.03867
11:91038811:C:T	50	98	0.98	0.4708
11:91038849:G:T	50	98	0.99	0.4775
11:91039134:C:T	50	100	1	0.291
11:91039421:G:A	50	98	0.98	0.169
11:91039473:C:T	50	100	1	0.03867
11:91039479:C:T	50	100	1	0.03849
11:91039577:T:C	50	100	1	0.04448
11:91040171:G:A	50	100	0.96	0.08188
11:91040182:A:G	50	100	0.99	0.2444
11:91040187:T:C	50	100	1	0.03958
11:91041396:A:G	50	100	1	0.04412
11:91041566:T:G	50	100	1	0.03649
11:91042135:T:C	50	98	0.98	0.4987
11:91043056:T:A	50	100	1	0.03667
11:91043368:G:A	50	100	0.98	0.4878
11:91043686:A:G	50	100	1	0.03994
11:91044062:T:C	50	100	1	0.04412
11:91044174:A:G	50	98	0.88	0.04666
11:91044426:A:C	50	100	0.95	0.03631
11:91044736:A:T	50	100	1	0.03704
11:91044941:A:C	50	100	1	0.03631
11:91045018:C:T	50	100	1	0.09967
11:91045019:G:A	50	94	0.99	0.03159
11:91045599:T:A	50	100	0.98	0.03922
11:91046275:G:C	50	98	0.99	0.1394
11:91046306:C:T	50	100	1	0.01852
11:91047119:A:T	50	100	1	0.01017
11:91048541:A:G	50	96	0.82	0.01471
11:91048591:C:A	50	100	0.96	0.04866
11:91049129:C:T	50	90	0.81	0.0492
11:91049281:C:T	50	100	0.96	0.03595
11:91049573:T:C	50	100	0.72	0.03595
11:91050321:A:C	50	100	0.96	0.03631
11:91050863:T:C	50	100	0.98	0.2436
11:91050881:A:G	50	100	0.95	0.01816
11:91051192:T:C	50	100	0.96	0.03631
11:91051728:G:A	50	100	0.96	0.0935
11:91052177:A:G	50	100	0.92	0.1431
11:91053022:C:A	50	96	0.93	0.4853
11:91053195:G:A	46	97.8	0.81	0.01725
11:91053197:G:A	47	97.9	0.84	0.0187
11:91053201:G:A	49	91.8	0.67	0.05029
11:91053203:G:A	49	81.6	0.85	0.4766
11:91053207:G:A	46	97.8	0.9	0.01725
11:91053211:G:A	50	94	0.92	0.05465
11:91053572:A:T	50	98	0.98	0.4818
11:91053743:G:A	50	100	0.99	0.01198
11:91053939:G:A	50	98	0.97	0.1972
11:91054026:T:A	50	98	0.97	0.1358
11:91054038:G:A	50	98	0.97	0.1973
11:91055237:T:C	50	100	0.95	0.07208
11:91055575:G:A	50	96	0.91	0.3065
11:91055698:C:T	50	100	0.96	0.03232
11:91055699:G:T	50	100	0.99	0.07353
11:91055900:T:C	50	100	0.99	0.07208
11:91055984:C:T	50	100	0.98	0.07353
11:91056127:A:G	48	100	0.99	0.1213
11:91056218:T:C	48	85.4	0.64	0.0167
11:91056331:T:G	50	100	1	0.04739
11:91056603:C:A	50	100	0.97	0.1449
11:91057148:C:G	50	100	0.99	0.1265
11:91057183:T:G	50	100	0.99	0.4809
11:91057926:G:T	50	100	1	0.4806
11:91058002:A:G	50	100	0.99	0.1225
11:91058054:A:G	50	100	0.98	0.1445
11:91058153:C:T	50	100	0.99	0.1449
11:91058643:T:C	50	100	0.99	0.1349
11:91059214:A:C	50	100	0.99	0.1347
11:91059460:A:C	50	100	1	0.1639
11:91059865:G:T	50	100	0.99	0.07516
11:91060099:C:A	50	100	0.99	0.2723
11:91060229:A:C	50	100	0.83	0.01307
11:91060294:G:A	50	100	0.98	0.07371
11:91060618:A:G	50	100	0.97	0.1347
11:91060844:T:A	50	98	0.99	0.1271
11:91061200:G:A	50	100	0.98	0.03195
11:91061221:A:T	50	100	0.99	0.07462
11:91061366:C:G	50	100	0.98	0.08025
11:91061423:C:T	50	100	1	0.2075
11:91061714:G:A	50	98	0.74	0.0138
11:91062458:A:G	50	100	0.99	0.07317
11:91062717:T:A	50	92	0.94	0.4753
11:91062834:T:C	50	100	0.99	0.2723
11:91062905:A:G	50	100	0.99	0.4828
11:91062988:T:C	50	100	0.94	0.04993
11:91063046:C:T	50	96	0.99	0.2725
11:91063090:G:T	50	100	0.98	0.07534
11:91063656:G:A	50	100	1	0.02778
11:91063665:C:A	50	100	0.92	0.03214
11:91063741:G:A	49	98	1	0.4753
11:91063834:C:T	50	100	1	0.04739
11:91064298:G:C	50	100	0.99	0.0797
11:91064340:C:T	50	100	0.98	0.04956
11:91065099:C:G	50	100	1	0.1443
11:91065328:C:A	50	98	1	0.4806
11:91066963:A:G	50	100	0.96	0.02197
11:91067153:C:T	50	100	1	0.4806
11:91067407:G:A	50	100	1	0.1344
11:91067504:T:A	50	100	1	0.1469
11:91067712:A:T	50	100	0.99	0.1737
11:91068323:A:C	50	100	1	0.1668
11:91068656:G:A	50	100	0.99	0.07389
11:91068953:C:T	50	100	0.92	0.03286
11:91069093:C:T	50	98	0.65	0.02633
11:91069138:G:A	50	100	0.99	0.4824
11:91069625:A:C	50	100	1	0.1445
11:91069782:G:A	50	100	1	0.02596
11:91069794:A:C	50	100	0.98	0.03268
11:91069932:C:A	50	100	0.99	0.4824
11:91070162:T:G	50	100	0.98	0.09677
11:91070201:C:G	50	100	0.99	0.04956
11:91070638:A:G	50	100	0.99	0.1523
11:91070694:C:T	50	100	1	0.03195
11:91070724:G:A	50	100	0.99	0.1523
11:91070826:A:G	50	100	0.99	0.3105
11:91070839:G:A	50	100	0.99	0.3101
11:91071229:A:C	50	100	0.98	0.3095
11:91071472:A:C	50	100	1	0.1458
11:91071497:C:T	50	100	0.99	0.4076
11:91071596:T:C	50	100	1	0.09713
11:91071968:A:G	50	100	1	0.3099
11:91072013:T:G	50	100	0.97	0.07553
11:91072668:C:T	50	100	1	0.3097
11:91072725:G:C	50	98	1	0.342
11:91072728:G:C	50	100	1	0.06481
11:91072805:G:A	50	100	0.99	0.4822
11:91073114:G:A	50	100	0.99	0.03413
11:91073218:C:T	50	100	1	0.06227
11:91073426:G:A	50	100	1	0.0512
11:91073620:A:C	50	100	1	0.0256
11:91073634:T:G	50	100	1	0.03195
11:91073705:C:A	50	100	1	0.407
11:91073827:G:A	50	100	1	0.1578
11:91073893:T:C	50	100	1	0.06481
11:91073915:A:G	50	100	1	0.3422
11:91073958:C:T	50	100	1	0.407
11:91073989:C:T	50	100	1	0.1572
11:91074339:A:G	50	100	1	0.4069
11:91074457:T:C	50	100	1	0.06227
11:91074507:A:T	50	96	1	0.4107
11:91074910:C:G	50	100	1	0.3095
11:91075428:C:T	50	100	1	0.1451
11:91075435:T:C	50	100	1	0.3097
11:91075467:G:A	50	100	0.93	0.03214
11:91075671:T:C	50	100	1	0.157
11:91075692:T:C	50	100	1	0.407
11:91075857:G:A	50	100	1	0.03268
11:91075885:G:A	50	100	1	0.1569
11:91075984:A:C	50	100	1	0.3101
11:91076100:C:T	50	100	1	0.05102
11:91076114:C:T	50	100	1	0.1521
11:91076247:G:A	50	100	1	0.3426
11:91076281:G:C	50	98	0.74	0.04194
11:91076390:G:A	50	100	0.98	0.03159
11:91076548:G:A	50	100	1	0.1353
11:91076563:A:C	50	100	1	0.06463
11:91076683:T:C	50	100	0.84	0.1823
11:91076763:C:T	50	100	1	0.03232
11:91076933:A:G	50	100	0.99	0.4074
11:91077449:T:C	50	100	1	0.0512
11:91077515:G:A	50	100	0.98	0.4953
11:91077648:G:A	50	100	0.99	0.4198
11:91078678:G:T	50	100	1	0.05102
11:91078810:A:G	50	100	0.99	0.09677
11:91079116:C:T	50	100	1	0.03214
11:91079155:T:C	50	100	0.96	0.04739
11:91079185:A:G	50	100	1	0.1696
11:91079364:A:T	50	100	1	0.03214
11:91079432:C:A	50	98	1	0.1527
11:91079634:A:G	50	100	1	0.4196
11:91080014:A:G	50	100	1	0.3223
11:91080352:G:A	50	100	0.96	0.07317
11:91080432:A:G	50	98	0.97	0.01543
11:91080629:G:C	50	100	1	0.1578
11:91080690:G:A	50	100	0.98	0.3105
11:91080709:G:T	50	100	1	0.4072
11:91080916:C:A	50	100	1	0.03232
11:91080955:T:A	50	100	1	0.4074
11:91081008:C:A	50	100	1	0.1572
11:91081058:A:C	50	98	1	0.3428
11:91081148:T:A	50	100	1	0.4069
11:91081300:A:C	50	100	1	0.3428
11:91081348:C:T	50	100	1	0.03214
11:91081530:T:C	50	100	1	0.3424
11:91082008:G:A	50	100	1	0.3747
11:91082419:C:A	50	100	0.96	0.07607
11:91082586:G:A	50	100	1	0.1572
11:91082754:T:C	50	100	1	0.3106
11:91082762:A:C	50	100	1	0.1356
11:91082948:C:T	50	100	1	0.1895
11:91082996:G:A	50	100	0.99	0.152
11:91083608:A:G	50	100	1	0.1727
11:91083661:A:G	50	100	1	0.4196
11:91083922:A:G	50	100	1	0.3549
11:91083981:G:A	50	100	1	0.06481
11:91084088:C:A	50	100	1	0.4196
11:91084114:G:T	50	100	1	0.1525
11:91084155:T:C	50	100	1	0.03214
11:91084604:T:A	50	100	1	0.1696
11:91084704:G:A	50	100	1	0.35
11:91084705:G:C	50	100	0.99	0.06972
11:91084820:T:C	50	98	1	0.3488
11:91084925:G:A	50	100	1	0.2191
11:91084952:C:T	50	98	1	0.05102
11:91084974:G:T	50	100	1	0.0167
11:91085334:T:C	50	100	1	0.1814
11:91085340:C:T	50	100	0.98	0.12
11:91086249:T:C	50	100	0.99	0.09096
11:91086275:C:T	50	100	0.73	0.0158
11:91086531:T:C	50	100	1	0.181
11:91086590:T:C	50	100	1	0.4045
11:91086860:A:G	50	100	1	0.4953
11:91087075:A:G	50	100	1	0.1816
11:91087154:A:G	50	100	1	0.1805
11:91087703:C:T	50	100	1	0.4953
11:91087738:T:G	50	100	1	0.08769
11:91088669:T:C	50	100	1	0.08769
11:91088691:G:C	50	100	0.95	0.04993
11:91088692:G:C	50	100	1	0.2035
11:91088708:T:C	50	100	1	0.1806
11:91088820:G:A	50	100	1	0.181
11:91088973:C:T	50	100	1	0.4956
11:91089194:G:A	50	100	1	0.02251
11:91089311:C:A	50	100	1	0.3922
11:91089359:G:T	50	100	1	0.02251
11:91089724:C:T	50	100	1	0.1636
11:91089952:G:A	50	100	1	0.4069
11:91090360:A:G	50	100	0.96	0.02179
11:91090418:A:T	50	100	1	0.06645
11:91090837:T:G	50	100	1	0.4966
11:91091103:C:A	50	100	1	0.4045
11:91091283:T:G	50	100	1	0.1202
11:91091359:A:T	50	100	1	0.1204
11:91091417:A:T	50	100	1	0.01253
11:91091443:T:C	50	100	1	0.3922
11:91091653:A:T	50	100	0.99	0.3922
11:91092163:G:A	50	100	1	0.4956
11:91092308:T:G	50	100	1	0.02251
11:91092979:T:C	50	100	1	0.06645
11:91093062:G:C	50	100	1	0.2004
11:91093579:A:C	50	100	1	0.1808
11:91093696:C:A	50	100	1	0.4045
11:91094189:C:T	50	100	1	0.02288
11:91094194:A:G	50	100	0.96	0.03885
11:91094272:A:G	49	100	1	0.2004
11:91094361:G:T	50	100	1	0.06663
11:91094634:T:C	50	100	1	0.169
11:91094795:T:G	50	100	0.99	0.01906
11:91094802:C:A	50	100	1	0.3874
11:91094881:C:G	50	100	1	0.388
11:91094938:T:G	50	100	1	0.06681
11:91095035:C:T	50	100	0.89	0.0187
11:91095360:A:C	50	100	1	0.02397
11:91095539:C:A	50	100	0.9	0.02977
11:91095575:A:T	50	100	1	0.02269
11:91095637:A:C	50	100	1	0.1639
11:91095684:C:G	50	100	1	0.4
11:91095879:A:G	50	100	1	0.06663
11:91095917:A:C	50	100	1	0.3873
11:91095982:C:G	50	100	1	0.2231
11:91096198:A:C	50	100	1	0.4831
11:91096328:A:T	50	100	1	0.12
11:91096335:C:T	50	100	1	0.3874
11:91096422:C:T	50	100	1	0.1336
11:91096471:C:G	50	100	1	0.4826
11:91097104:C:T	50	100	1	0.1574
11:91097186:G:A	50	100	1	0.02288
11:91097261:A:T	50	100	1	0.3874
11:91097338:C:T	50	100	1	0.3874
11:91097384:C:T	50	98	1	0.3878
11:91097653:T:C	50	100	1	0.1634
11:91098261:A:G	50	100	1	0.2228
11:91098287:C:T	50	100	1	0.3876
11:91098556:T:C	50	100	1	0.12
11:91098703:T:C	50	100	1	0.4824
11:91098739:T:C	50	100	1	0.4828
11:91099497:G:A	50	100	1	0.3874
11:91099563:C:A	50	100	0.98	0.03849
11:91100101:C:T	50	100	1	0.4949
11:91100277:G:A	50	100	1	0.1202
11:91100407:T:A	50	100	1	0.2253
11:91100517:G:A	50	100	0.97	0.04938
11:91100558:T:G	50	100	1	0.1759
11:91100591:G:A	50	100	1	0.12
11:91100917:C:T	50	100	1	0.1761
11:91100964:G:A	50	100	1	0.1692
11:91101207:C:A	50	100	1	0.1763
11:91101315:G:T	50	100	1	0.02288
11:91101501:A:G	50	100	1	0.05065
11:91101781:G:T	50	100	1	0.06645
11:91102059:A:G	50	100	1	0.0167
11:91102064:G:T	50	100	1	0.4947
11:91102112:A:G	50	100	1	0.4001
11:91102233:T:C	50	100	1	0.1763
11:91102261:G:T	50	100	1	0.12
11:91102666:G:C	50	100	1	0.01107
11:91102814:C:T	50	100	1	0.289
11:91102851:T:C	50	100	1	0.02306
11:91102948:T:A	50	100	1	0.1761
11:91103123:C:T	50	100	1	0.1202
11:91103318:T:C	50	100	1	0.1759
11:91103391:C:T	50	100	0.81	0.03395
11:91103436:A:G	50	100	1	0.02269
11:91103458:A:G	50	100	1	0.1692
11:91103606:A:G	50	100	1	0.1017
11:91103673:A:G	50	100	1	0.05065
11:91103974:T:C	50	100	1	0.12
11:91104015:T:C	50	100	1	0.12
11:91104269:A:G	50	100	1	0.02269
11:91104627:T:C	50	100	1	0.1759
11:91104702:T:C	50	100	1	0.2004
11:91104775:C:T	50	100	0.96	0.1329
11:91104930:C:G	50	100	1	0.06645
11:91104965:G:A	50	100	1	0.04521
11:91105299:A:G	50	100	1	0.1765
11:91105546:A:G	50	100	1	0.12
11:91105668:G:C	49	100	1	0.02269
11:91105865:G:A	50	100	1	0.06663
11:91105887:A:T	50	100	1	0.06663
11:91106135:T:C	50	100	1	0.1198
11:91106270:A:G	50	100	1	0.0886
11:91106430:T:C	50	100	1	0.1198
11:91106564:G:A	50	100	1	0.3938
11:91106603:T:C	50	100	1	0.1567
11:91106605:G:A	50	100	1	0.1567
11:91106610:C:A	50	100	1	0.1639
11:91106860:T:C	50	100	1	0.02269
11:91106909:T:G	50	100	1	0.3871
11:91106940:G:C	50	100	0.99	0.3871
11:91107241:T:A	50	100	1	0.0886
11:91107480:T:C	50	100	1	0.4826
11:91107707:C:T	50	100	1	0.1639
11:91107845:C:T	50	100	0.94	0.02269
11:91107923:T:C	50	100	1	0.02269
11:91108106:G:T	50	100	0.98	0.2023
11:91108211:T:C	50	100	1	0.3992
11:91108339:G:T	50	100	1	0.3998
11:91108621:A:G	42	95.2	0.82	0.01107
11:91108921:T:C	50	100	1	0.2001
11:91109620:A:G	50	100	1	0.2004
11:91109785:A:G	50	100	1	0.3996
11:91109927:G:A	50	100	1	0.1196
11:91110128:G:A	50	100	1	0.3994
11:91111013:T:C	50	100	1	0.1638
11:91111318:T:A	50	100	1	0.3867
11:91111341:C:A	50	100	1	0.3991
11:91111466:A:T	50	100	1	0.1638
11:91111668:T:G	50	100	1	0.1634
11:91111689:G:A	50	100	0.78	0.02505
11:91111698:C:T	50	100	1	0.1638
11:91111947:T:A	50	100	0.95	0.1645
11:91112731:G:A	50	100	0.98	0.1574
11:91112783:C:T	50	100	1	0.02251
11:91113033:A:C	50	100	1	0.1193
11:91113085:C:T	50	100	1	0.01198
11:91113123:T:G	50	98	1	0.05102
11:91113431:T:C	50	100	1	0.114
11:91113470:T:C	50	100	0.99	0.1209
11:91113732:T:G	50	98	0.99	0.3235
11:91113914:A:G	50	100	0.98	0.09822
11:91113954:C:A	50	100	1	0.02723
11:91113974:C:T	50	100	0.97	0.1309
11:91114131:A:T	31	93.5	0.75	0.03195
11:91114169:C:T	22	90.9	0.95	0.03068
11:91114184:T:A	23	82.6	0.94	0.1002
11:91114185:A:T	23	87	0.95	0.1004
11:91114334:T:G	50	96	1	0.3366
11:91114382:A:G	50	100	0.98	0.01071
11:91114756:G:T	50	100	1	0.03232
11:91115427:T:C	50	100	1	0.1206
11:91115777:C:A	50	100	1	0.0915
11:91115993:C:T	50	100	1	0.02705
11:91116111:C:G	50	100	1	0.1638
11:91116213:C:T	50	90	0.71	0.02923
11:91116328:T:C	50	100	1	0.09895
11:91116435:G:A	50	100	1	0.02633
11:91116816:T:G	50	100	1	0.1037
11:91116824:A:G	50	100	1	0.1718
11:91117854:A:T	50	100	1	0.05247
11:91117964:G:T	50	100	1	0.1202
11:91117980:T:C	50	100	0.96	0.01271
11:91118909:T:G	50	98	1	0.07952
11:91119190:G:A	50	100	1	0.03177
11:91119524:G:A	50	100	1	0.1723
11:91119755:T:C	50	100	1	0.1725
11:91119846:C:G	50	100	0.99	0.1442
11:91120201:C:G	50	100	1	0.02705
11:91120345:C:T	50	100	1	0.01943
11:91120371:G:C	50	100	1	0.01797
11:91120727:T:C	50	100	1	0.05174
11:91120837:C:T	50	100	1	0.05174
11:91121163:T:C	50	100	1	0.05174
11:91121742:A:G	50	100	1	0.05211
11:91121754:C:A	50	100	1	0.1202
11:91121809:C:T	50	100	0.96	0.04666
11:91122083:A:G	50	100	1	0.1207
11:91122154:A:G	50	100	1	0.1725
11:91122483:T:C	50	100	1	0.02705
11:91122524:C:T	50	100	1	0.1952
11:91122693:C:A	50	100	0.93	0.02705
11:91122775:T:C	50	100	0.98	0.1126
11:91123046:G:A	50	100	1	0.1153
11:91123614:T:A	50	100	0.99	0.01779
11:91123811:T:G	50	100	0.99	0.3233
11:91124124:G:A	50	100	1	0.3233
11:91124173:T:G	50	100	1	0.1725
11:91124496:G:A	50	100	1	0.1723
11:91124879:T:C	50	100	1	0.1314
11:91125242:C:T	50	100	1	0.05192
11:91125259:C:A	50	100	1	0.4822
11:91125681:T:C	50	100	1	0.02705
11:91125760:G:T	50	98	0.84	0.03341
11:91125996:G:A	50	100	1	0.482
11:91126043:A:G	50	100	1	0.01943
11:91126145:T:C	50	100	1	0.1728
11:91126164:G:A	50	100	1	0.07861
11:91126187:T:C	50	100	1	0.02723
11:91126196:C:T	50	100	1	0.02705
11:91126305:T:G	50	100	1	0.05211
11:91126595:C:T	50	100	1	0.1645
11:91126799:A:G	50	100	1	0.3506
11:91126890:G:A	50	100	1	0.3241
11:91126924:T:C	50	100	1	0.1728
11:91127208:A:C	50	100	0.95	0.03032
11:91127418:A:T	50	100	1	0.09078
11:91127550:C:T	50	100	1	0.07861
11:91127728:A:T	50	100	1	0.05247
11:91127829:A:G	50	100	1	0.1126
11:91127878:C:T	50	98	0.91	0.03885
11:91128035:A:G	50	100	1	0.0187
11:91128111:C:G	50	100	1	0.3235
11:91128144:A:G	50	100	1	0.05265
11:91128523:T:A	50	100	0.92	0.0187
11:91128704:A:C	50	100	1	0.1126
11:91128773:A:G	50	98	0.91	0.0532
11:91129070:T:A	50	100	1	0.02705
11:91129414:A:G	50	100	1	0.1202
11:91129634:G:C	50	100	1	0.07916
11:91129676:T:C	50	100	1	0.1438
11:91129832:C:T	50	100	1	0.02669
11:91130123:A:G	50	100	1	0.1218
11:91130313:T:G	50	100	1	0.2967
11:91130710:C:T	50	100	1	0.1721
11:91131160:A:C	50	100	1	0.1126
11:91131306:T:A	50	100	1	0.02669
11:91131331:T:C	50	100	1	0.1269
11:91131332:G:A	50	100	1	0.4947
11:91132161:G:C	50	100	1	0.1127
11:91132272:T:A	50	100	1	0.1106
11:91132793:A:G	50	100	1	0.1089
11:91133163:T:C	50	100	1	0.1126
11:91134321:G:A	50	100	1	0.06935
11:91134538:C:G	50	100	0.97	0.01253
11:91134659:G:C	50	100	1	0.498
11:91134968:A:G	50	100	1	0.1135
11:91135418:G:A	50	100	1	0.2849
11:91135767:A:C	50	100	1	0.4946
11:91135889:T:C	50	100	1	0.1393
11:91136023:A:G	50	100	1	0.1126
11:91136158:G:A	50	100	1	0.2849
11:91136247:G:A	50	100	1	0.07879
11:91136302:C:T	50	100	1	0.2849
11:91136314:T:C	50	100	1	0.1144
11:91136395:G:C	50	100	1	0.2947
11:91136748:G:C	50	100	1	0.1394
11:91136830:T:A	50	100	1	0.165
11:91137065:T:C	50	100	0.94	0.05192
11:91137300:T:C	50	100	1	0.02705
11:91137364:A:G	50	100	1	0.02723
11:91137812:G:C	50	100	1	0.2847
11:91138003:G:T	50	100	1	0.1196
11:91138367:C:G	50	98	0.9	0.04031
11:91138473:C:T	50	100	1	0.05192
11:91138523:A:G	50	100	1	0.2847
11:91138929:C:A	50	100	1	0.1645
11:91139133:C:A	50	100	1	0.1195
11:91139203:T:G	50	100	1	0.114
11:91139326:T:C	50	100	1	0.1656
11:91139545:C:T	50	100	1	0.1138
11:91139606:G:A	50	100	1	0.1195
11:91139848:T:C	50	100	1	0.1115
11:91139919:A:G	50	100	1	0.114
11:91140025:T:C	50	100	1	0.1126
11:91140294:A:G	50	100	1	0.01416
11:91140451:C:T	50	100	0.97	0.1138
11:91140661:T:C	50	100	1	0.1195
11:91141611:G:C	50	100	1	0.2849
11:91142547:C:G	50	100	1	0.1647
11:91143507:T:C	50	100	1	0.1127
11:91143612:C:T	50	100	1	0.01416
11:91143935:A:G	50	100	1	0.07879
11:91144326:A:G	50	100	1	0.1131
11:91144816:A:T	50	100	1	0.2847
11:91145186:T:C	50	100	1	0.2847
11:91145328:T:C	50	100	0.99	0.1122
11:91145410:A:T	50	100	1	0.02669
11:91145434:A:T	50	100	1	0.1195
11:91145549:T:A	50	100	0.83	0.01416
11:91146127:C:T	50	100	1	0.2845
11:91146146:A:G	50	100	1	0.02741
11:91146592:A:G	50	100	1	0.07879
11:91146627:T:C	50	100	1	0.1138
11:91146714:C:T	50	100	1	0.03177
11:91147290:C:G	49	100	1	0.01289
11:91147789:C:G	50	100	1	0.05102
11:91148108:T:G	49	100	1	0.1997
11:91148315:T:C	50	100	1	0.1647
11:91148871:A:C	50	100	1	0.1126
11:91149001:G:C	50	100	1	0.4942
11:91149397:G:A	50	100	1	0.1117
11:91149446:A:C	50	100	1	0.02705
11:91149472:T:C	50	100	0.98	0.01089
11:91149664:C:A	50	100	1	0.4882
11:91150263:T:G	50	100	1	0.1647
11:91150484:C:T	50	100	1	0.3528
11:91150640:A:C	50	100	1	0.1649
11:91150744:T:C	50	100	1	0.01434
11:91151171:A:C	50	100	1	0.2845
11:91151594:T:C	50	100	0.75	0.03976
11:91152473:T:A	50	100	1	0.02687
11:91152563:T:C	50	100	1	0.1661
11:91153108:G:C	50	100	1	0.2845
11:91153124:T:C	50	100	1	0.02687
11:91153231:A:G	50	100	1	0.01289
11:91154224:T:C	50	100	1	0.2849
11:91154286:G:C	50	100	1	0.02705
11:91155079:T:C	50	100	1	0.07752
11:91155114:G:C	50	100	1	0.06935
11:91155153:T:C	50	100	1	0.4944
11:91155348:A:G	50	100	0.94	0.02814
11:91155676:T:A	50	100	1	0.285
11:91155717:C:G	50	100	1	0.02687
11:91156401:C:A	50	100	1	0.03177
11:91156409:C:T	50	100	1	0.0532
11:91156689:C:T	50	100	1	0.01344
11:91156759:A:C	50	100	1	0.1149
11:91156770:T:C	50	100	1	0.4938
11:91156891:C:A	50	100	1	0.4942
11:91156892:A:C	50	100	1	0.0532
11:91157222:T:A	50	100	1	0.07771
11:91157326:T:C	50	100	1	0.1102
11:91158023:T:C	50	100	0.73	0.04103
11:91158095:T:C	50	100	1	0.1654
11:91158320:T:C	50	100	1	0.09858
11:91158642:G:A	50	100	1	0.01271
11:91159198:G:A	50	100	1	0.4946
11:91159371:C:T	50	100	1	0.1785
11:91159511:G:A	50	100	1	0.01452
11:91159541:G:A	50	100	1	0.1098
11:91159543:C:A	50	100	1	0.1098
11:91159545:C:G	50	100	1	0.1098
11:91159704:A:G	50	100	1	0.03214
11:91160624:C:T	50	100	1	0.2849
11:91160654:G:C	50	100	1	0.03214
11:91161567:C:G	50	100	1	0.08152
11:91161781:T:C	50	100	1	0.07752
11:91161921:C:A	50	100	1	0.1394
11:91162036:C:T	50	100	0.77	0.01071
11:91162618:G:A	50	100	0.93	0.04503
11:91163632:G:A	50	100	0.96	0.01289
11:91163954:A:G	50	100	1	0.01344
11:91163991:A:C	50	100	1	0.07752
11:91164099:C:T	50	100	1	0.3562
11:91164585:A:T	50	100	1	0.01543
11:91164683:G:A	50	100	0.99	0.1164
11:91164960:G:A	50	100	1	0.183
11:91165049:T:G	50	100	1	0.4947
11:91165085:A:T	50	100	1	0.1859
11:91165134:G:A	50	100	1	0.07934
11:91165295:G:A	50	100	1	0.197
11:91165646:G:A	50	100	1	0.07752
11:91165986:A:G	50	100	1	0.01362
11:91166363:C:T	50	100	1	0.4956
11:91166589:C:A	50	100	1	0.04884
11:91166611:T:C	50	100	1	0.1131
11:91166618:A:G	50	100	0.99	0.3548
11:91166690:C:T	50	100	1	0.0118
11:91166808:C:T	50	100	1	0.1973
11:91167464:G:A	50	100	1	0.4958
11:91167667:C:A	50	100	1	0.1465
11:91167714:A:G	50	100	1	0.07916
11:91167814:C:T	50	100	1	0.01271
11:91168289:A:G	50	100	1	0.02705
11:91168651:G:C	50	100	1	0.1843
11:91168697:T:C	50	100	0.93	0.2907
11:91168784:A:T	50	100	1	0.1117
11:91169343:A:G	50	100	1	0.06536
11:91169490:A:C	50	100	1	0.06663
11:91169535:C:T	50	100	1	0.1846
11:91170090:A:G	50	100	1	0.01344
11:91170444:C:T	50	100	0.98	0.1345
11:91170578:T:C	50	100	1	0.1251
11:91170801:G:C	50	100	1	0.05211
11:91171215:C:G	50	100	1	0.1975
11:91171729:A:G	50	100	1	0.1117
11:91171756:T:C	50	100	1	0.06536
11:91171814:A:C	50	100	1	0.02796
11:91172002:G:A	50	100	0.97	0.1881
11:91172210:G:A	50	100	1	0.06554
11:91172292:C:T	50	100	0.99	0.3558
11:91172742:A:G	50	100	0.99	0.0167
11:91172812:C:A	50	100	1	0.06536
11:91173015:C:G	50	100	0.99	0.02505
11:91173285:A:C	50	100	1	0.1347
11:91173419:A:C	50	100	1	0.1881
11:91173944:C:T	50	100	1	0.1712
11:91173958:G:A	50	100	1	0.06536
11:91174058:G:A	50	100	1	0.1117
11:91174741:C:T	50	100	1	0.01507
11:91175257:T:G	50	100	1	0.1874
11:91175496:G:T	50	100	0.94	0.01307
11:91175502:T:G	50	100	0.98	0.01253
11:91175509:A:T	48	95.8	0.63	0.01017
11:91175512:A:T	50	76	0.94	0.4216
11:91175515:A:T	49	77.6	0.98	0.4987
11:91175519:A:T	49	83.7	0.93	0.3686
11:91175520:T:A	49	98	1	0.01089
11:91175524:A:T	47	80.9	0.89	0.1826
11:91175529:T:A	50	98	0.89	0.01434
11:91175531:T:A	48	85.4	1	0.1416
11:91175547:G:A	48	97.9	1	0.0325
11:91175616:C:T	49	98	0.99	0.02505
11:91175625:G:T	49	93.9	1	0.06609
11:91175714:G:A	50	100	1	0.1403
11:91175748:C:T	49	100	1	0.06463
11:91175786:G:C	50	100	1	0.06536
11:91176174:G:T	50	100	0.82	0.02378
11:91176590:A:G	50	98	0.87	0.07371
11:91177309:C:A	50	100	1	0.01362
11:91177592:A:T	50	100	0.93	0.297
11:91178155:A:T	50	100	1	0.1843
11:91178271:T:G	50	100	1	0.1866
11:91178933:T:C	50	100	1	0.4955
11:91179278:C:A	50	100	0.94	0.01289
11:91179426:C:T	50	100	1	0.1872
11:91179872:T:C	50	100	1	0.1111
11:91180262:C:T	50	100	1	0.1111
11:91180372:C:T	50	100	1	0.14
11:91180426:A:T	49	100	1	0.06554
11:91180561:A:C	50	100	1	0.1342
11:91180610:A:T	50	100	1	0.06554
11:91180881:A:G	50	100	1	0.1126
11:91181169:T:C	50	100	0.99	0.1213
11:91181509:G:A	50	100	1	0.06554
11:91181728:G:A	50	100	1	0.4956
11:91181829:G:T	50	100	1	0.05192
11:91181922:A:C	50	100	1	0.0138
11:91181997:C:G	50	100	0.87	0.01053
11:91182014:T:A	50	100	0.95	0.06554
11:91182263:G:A	50	100	1	0.07879
11:91182274:C:T	50	98	0.85	0.05247
11:91182568:A:T	50	100	0.98	0.1405
11:91183642:A:G	50	100	0.96	0.07208
11:91183943:A:G	50	100	1	0.01216
11:91184577:G:A	50	100	1	0.02469
11:91184580:C:T	50	100	1	0.01561
11:91184601:C:T	50	100	0.99	0.1071
11:91184608:A:G	50	100	0.99	0.09641
11:91184612:G:A	50	100	1	0.02451
11:91184863:A:C	50	100	1	0.05628
11:91185109:C:T	49	95.9	1	0.06046
11:91185172:C:T	49	100	1	0.1256
11:91185425:G:T	50	100	1	0.01688
11:91185687:G:A	50	100	1	0.03195
11:91185742:A:G	50	100	0.95	0.08787
11:91185901:C:T	50	100	1	0.06028
11:91186233:C:T	50	100	1	0.09659
11:91186472:T:C	50	100	1	0.02487
11:91186501:A:T	50	84	0.9	0.3893
11:91186527:A:G	50	100	1	0.2173
11:91186652:C:T	50	100	1	0.06427
11:91186737:A:G	50	100	1	0.09659
11:91186739:C:T	50	100	1	0.01253
11:91186757:G:A	50	100	0.95	0.01779
11:91186786:G:A	50	100	1	0.01598
11:91186838:C:T	50	100	1	0.09749
11:91187162:T:C	50	100	1	0.05991
11:91187353:C:A	50	100	1	0.06009
11:91187500:C:A	50	100	1	0.06409
11:91187587:C:T	50	100	1	0.03195
11:91187849:G:A	50	100	1	0.06409
11:91187959:C:A	50	100	0.96	0.01688
11:91187970:T:C	50	100	0.98	0.4956
11:91188146:C:T	50	100	1	0.01561
11:91188229:T:C	50	100	1	0.09641
11:91188388:G:A	50	100	1	0.01616
11:91188673:G:A	50	100	0.99	0.01416
11:91188746:C:G	50	100	0.88	0.1681
11:91188886:G:C	50	100	1	0.09641
11:91189624:G:A	50	100	1	0.06409
11:91189625:T:C	50	100	0.98	0.4964
11:91189632:T:A	50	100	0.96	0.1282
11:91189901:A:G	50	100	1	0.02941
11:91190182:A:T	50	100	1	0.02487
11:91190185:A:T	50	100	1	0.02487
11:91190217:T:A	49	100	1	0.03776
11:91190291:C:G	50	100	1	0.09641
11:91190335:C:T	50	100	0.98	0.03486
11:91190529:T:A	50	100	0.99	0.06609
11:91190824:A:G	50	100	1	0.2171
11:91191028:T:A	50	100	0.99	0.06391
11:91191039:G:A	50	100	1	0.01344
11:91191155:G:C	50	100	0.99	0.09641
11:91191380:C:G	50	100	1	0.01398
11:91191497:C:T	50	100	1	0.02941
11:91191637:A:G	50	100	1	0.2171
11:91191830:T:C	50	100	1	0.02941
11:91191941:T:C	50	100	0.98	0.4947
11:91192008:A:G	50	100	1	0.09641
11:91192264:G:A	50	100	1	0.03195
11:91192321:G:A	50	100	1	0.01616
11:91192397:G:T	50	100	1	0.09604
11:91192515:A:T	50	100	0.98	0.09604
11:91193374:G:A	50	100	1	0.1069
11:91193420:A:C	50	100	0.96	0.03885
11:91193683:A:G	50	100	1	0.05991
11:91193831:G:A	50	100	1	0.05991
11:91194118:A:G	50	100	1	0.1066
11:91194223:G:C	50	100	0.89	0.02487
11:91194549:T:C	50	100	1	0.06409
11:91194683:A:C	50	100	1	0.09604
11:91194965:C:T	50	100	1	0.09604
11:91195004:G:T	50	100	1	0.0561
11:91195679:C:G	50	100	1	0.05991
11:91195836:C:A	50	100	1	0.06427
11:91195870:T:C	50	100	1	0.02941
11:91195897:T:C	49	100	1	0.09641
11:91195919:G:A	50	100	1	0.06409
11:91196274:G:A	50	100	1	0.1022
11:91196287:C:A	50	100	1	0.05937
11:91196411:G:C	50	100	1	0.09641
11:91196492:G:T	50	100	1	0.217
11:91196738:T:C	50	100	1	0.01289
11:91197309:G:A	50	100	1	0.06572
11:91197502:T:G	50	100	1	0.09604
11:91197590:T:C	50	100	1	0.09641
11:91197673:A:G	50	100	1	0.02977
11:91198081:C:A	50	100	1	0.01561
11:91198139:A:G	50	100	1	0.02941
11:91198275:C:T	50	100	1	0.02941
11:91198520:A:G	50	100	0.93	0.01434
11:91198757:A:G	50	100	1	0.0935
11:91198845:G:A	50	100	1	0.06409
11:91198910:A:G	50	100	0.99	0.03994
11:91198915:G:A	50	100	1	0.01271
11:91199273:T:C	50	100	0.98	0.4953
11:91199468:T:C	50	100	1	0.02941
11:91200053:C:T	50	100	1	0.06427
11:91200214:T:C	50	100	1	0.03214
11:91200331:G:T	50	100	0.89	0.06028
11:91200629:A:T	50	100	1	0.2253
11:91200633:C:A	50	100	1	0.06572
11:91201070:A:G	50	100	1	0.01053
11:91201089:C:A	50	100	1	0.03922
11:91201377:A:T	50	100	1	0.09641
11:91201443:T:C	50	100	1	0.06028
11:91201445:T:A	50	100	1	0.1291
11:91201681:T:C	50	100	1	0.03776
11:91201897:C:T	50	100	1	0.09641
11:91201994:C:T	50	100	1	0.01398
11:91202319:T:A	50	100	1	0.01416
11:91202375:G:A	50	100	1	0.01416
11:91202383:A:G	50	100	1	0.02941
11:91202725:T:G	50	100	1	0.09641
11:91203156:A:G	50	100	1	0.02941
11:91203506:G:A	50	100	1	0.06427
11:91203945:A:T	50	100	1	0.06427
11:91203964:T:G	50	100	1	0.0659
11:91204091:C:A	50	100	1	0.09604
11:91204122:C:T	50	100	1	0.09604
11:91204240:A:G	50	100	1	0.06445
11:91204464:A:G	50	100	1	0.2171
11:91204528:C:G	50	100	1	0.05991
11:91204631:G:C	50	100	0.96	0.1273
11:91204637:G:A	50	100	1	0.1211
11:91205128:T:C	50	100	1	0.06427
11:91205332:T:G	50	100	0.91	0.02941
11:91205438:C:G	50	100	1	0.3395
11:91206060:G:A	50	100	1	0.06009
11:91206133:G:A	50	100	1	0.1066
11:91206243:C:A	50	100	1	0.09622
11:91206644:C:T	50	100	1	0.02451
11:91207247:A:G	50	100	1	0.06009
11:91207259:A:C	50	100	0.8	0.04539
11:91207397:C:T	50	100	0.99	0.03177
11:91207425:T:C	50	100	1	0.09622
11:91207612:T:C	50	100	1	0.3393
11:91207886:G:T	50	100	1	0.06028
11:91207992:G:A	50	100	1	0.05991
11:91208041:G:A	50	100	0.98	0.06155
11:91208044:A:G	50	100	1	0.07444
11:91208140:A:T	50	100	0.8	0.0276
11:91208439:T:C	50	100	1	0.01943
11:91208441:T:C	50	100	0.99	0.1983
11:91208513:C:T	50	100	1	0.01943
11:91208938:C:T	50	100	1	0.01235
11:91209147:A:T	50	100	1	0.04103
11:91209171:G:C	50	100	1	0.06064
11:91210243:C:T	50	100	1	0.01943
11:91210413:G:T	50	100	1	0.1603
11:91210731:T:C	50	100	1	0.01943
11:91210760:A:G	50	100	0.98	0.1198
11:91210926:G:A	50	100	1	0.1915
11:91211256:G:T	50	100	0.82	0.01089
11:91211460:G:C	50	100	1	0.01961
11:91211502:G:A	50	100	1	0.02687
11:91211778:T:A	50	100	1	0.08515
11:91212271:C:T	50	100	1	0.09041
11:91212288:C:T	50	100	1	0.0561
11:91212424:A:T	50	100	1	0.01943
11:91212892:T:C	50	100	1	0.1912
11:91212895:C:T	50	100	1	0.1912
11:91212949:A:G	50	100	1	0.1912
11:91213090:T:G	50	100	1	0.1912
11:91213178:T:C	50	100	1	0.08696
11:91213228:T:C	50	100	1	0.1912
11:91213255:C:T	50	100	1	0.09041
11:91213451:C:T	50	100	1	0.191
11:91213484:C:T	50	100	0.98	0.4893
11:91213486:A:C	50	100	0.98	0.1407
11:91213502:T:C	50	100	1	0.02687
11:91213672:A:G	50	100	1	0.1912
11:91213695:A:G	50	100	0.98	0.4893
11:91213716:C:T	50	100	1	0.09041
11:91213750:G:A	50	100	1	0.06917
11:91213885:T:C	50	100	1	0.09041
11:91214381:G:C	50	100	1	0.1905
11:91214464:G:T	50	100	1	0.1906
11:91214465:G:A	50	100	1	0.1905
11:91214621:C:T	50	100	1	0.1714
11:91214637:G:A	50	100	1	0.171
11:91214643:A:T	50	100	1	0.171
11:91214654:G:A	50	100	1	0.04049
11:91214669:T:C	50	100	1	0.171
11:91214711:T:C	50	100	0.72	0.01271
11:91214744:G:C	50	90	0.82	0.2001
11:91214976:C:T	50	100	1	0.09096
11:91215156:A:G	50	100	1	0.08842
11:91215231:T:C	49	100	1	0.1723
11:91215242:A:G	50	98	0.94	0.03322
11:91215313:G:A	50	100	1	0.1721
11:91215380:G:T	50	100	1	0.0906
11:91215470:T:C	50	100	1	0.06935
11:91215535:C:T	50	100	0.95	0.1084
11:91216327:A:G	50	100	1	0.06935
11:91216501:G:T	50	100	1	0.06935
11:91216520:A:G	50	100	1	0.09078
11:91216553:C:A	50	100	0.98	0.1718
11:91216638:T:C	50	100	1	0.1719
11:91216767:G:A	50	100	1	0.09078
11:91216788:G:A	50	100	1	0.1718
11:91216850:G:C	50	100	1	0.1718
11:91216962:G:A	50	100	1	0.08914
11:91217176:G:A	50	100	1	0.1723
11:91217324:C:A	50	100	1	0.01924
11:91217345:A:G	50	100	1	0.09041
11:91217396:G:C	50	100	1	0.09041
11:91217474:G:A	50	100	0.99	0.03105
11:91217576:G:A	50	100	1	0.1714
11:91217615:G:A	49	100	1	0.08715
11:91217636:G:A	49	100	0.99	0.171
11:91217657:C:G	49	100	1	0.1712
11:91217816:A:G	50	100	1	0.1719
11:91218051:A:G	50	100	1	0.1745
11:91218200:C:T	50	100	1	0.1745
11:91218306:C:T	50	98	1	0.05991
11:91218314:T:C	50	100	1	0.1745
11:91218369:A:G	50	100	1	0.08787
11:91218549:G:A	50	100	1	0.09296
11:91218650:T:C	50	100	1	0.1745
11:91218741:G:A	50	100	1	0.06028
11:91218966:A:G	50	100	1	0.1745
11:91219086:C:T	50	100	1	0.06935
11:91219316:T:C	50	100	1	0.01235
11:91219430:T:A	50	100	1	0.06954
11:91219621:A:G	50	100	1	0.01235
11:91219861:C:T	50	100	1	0.1721
11:91220029:G:T	50	100	0.95	0.1086
11:91220251:T:A	50	100	1	0.03577
11:91220459:C:T	50	100	1	0.1718
11:91220661:T:C	50	100	0.7	0.01289
11:91220782:C:T	50	100	0.96	0.0443
11:91221129:G:T	50	100	0.99	0.01652
11:91221441:C:T	50	98	0.92	0.425
11:91221492:A:G	50	94	0.92	0.4946
11:91221595:C:A	50	100	1	0.02596
11:91221721:C:A	50	100	0.96	0.01416
11:91221811:G:C	50	100	1	0.07916
11:91221909:C:T	50	100	1	0.02578
11:91221997:T:G	50	100	1	0.02015
11:91222085:T:C	50	100	1	0.01688
11:91222100:A:C	50	98	0.98	0.09041
11:91222341:T:C	50	100	1	0.01688
11:91222512:G:A	50	100	1	0.01688
11:91222804:C:T	50	100	0.98	0.2952
11:91222860:T:G	50	100	0.99	0.02415
11:91223029:T:G	50	100	1	0.01979
11:91223041:G:A	50	100	0.86	0.01688
11:91223046:T:C	50	100	0.98	0.4495
11:91223129:T:C	50	100	1	0.01688
11:91223203:T:G	50	100	0.99	0.02415
11:91223344:T:A	50	100	0.93	0.01707
11:91223739:A:G	50	100	1	0.01924
11:91223938:G:A	50	100	1	0.01688
11:91223940:A:T	50	100	1	0.01688
11:91223972:A:T	50	100	1	0.01979
11:91224084:G:A	50	100	1	0.01688
11:91224153:G:C	50	100	1	0.01688
11:91224175:C:T	50	100	1	0.01924
11:91224283:G:A	50	100	1	0.01688
11:91224305:C:A	50	100	1	0.01688
11:91224339:G:T	50	100	0.83	0.01688
11:91224412:G:A	50	100	0.97	0.1955
11:91224555:A:G	50	100	1	0.01688
11:91224844:G:T	50	100	0.98	0.4181
11:91224871:G:C	50	100	0.98	0.01707
11:91224874:C:T	50	100	0.97	0.01688
11:91224875:G:A	50	100	0.97	0.1699
11:91225004:G:A	50	100	1	0.01707
11:91225225:G:A	50	96	0.88	0.02977
11:91225254:A:T	50	100	0.94	0.1093
11:91225597:G:A	50	100	1	0.01688
11:91225644:G:C	50	100	1	0.01688
11:91225717:T:C	50	100	1	0.01943
11:91225809:C:A	50	100	0.98	0.01725
11:91225942:T:C	50	100	0.98	0.2967
11:91225945:G:A	50	100	1	0.01761
11:91225966:A:C	50	100	0.99	0.0216
11:91226041:A:G	50	100	0.81	0.06627
11:91226090:A:G	50	100	1	0.01688
11:91226137:T:G	49	98	0.98	0.2967
11:91226259:A:G	50	100	0.93	0.1093
11:91226277:C:T	50	100	1	0.01688
11:91226278:A:G	50	100	1	0.01688
11:91226300:A:G	50	100	1	0.01725
11:91226336:T:A	50	100	1	0.01688
11:91226345:C:T	50	100	1	0.01688
11:91226348:G:A	50	98	1	0.01707
11:91226645:A:C	50	98	0.98	0.3037
11:91227370:C:A	50	100	1	0.01707
11:91227504:A:C	50	100	0.93	0.06881
11:91227718:C:T	50	100	1	0.01924
11:91228130:T:G	50	100	0.96	0.1151
11:91228374:T:C	50	100	1	0.0167
11:91228384:T:A	50	100	1	0.0167
11:91228614:G:A	50	100	1	0.0167
11:91228666:A:G	50	100	1	0.01707
11:91228705:G:A	50	100	1	0.0167
11:91229394:G:A	50	100	1	0.0167
11:91229607:C:A	50	100	1	0.01688
11:91229657:C:T	50	100	1	0.01906
11:91229815:G:A	50	100	1	0.0167
11:91229954:A:G	50	100	1	0.0167
11:91230147:G:T	50	100	1	0.0167
11:91230266:T:A	50	100	1	0.01707
11:91230413:T:C	50	100	0.97	0.1783
11:91230536:C:T	50	100	0.93	0.01961
11:91230857:G:C	50	100	1	0.0167
11:91230969:C:A	50	100	1	0.0167
11:91231012:T:A	50	100	1	0.0167
11:91231415:G:A	50	100	1	0.0167
11:91231650:C:T	50	100	0.97	0.1694
11:91231970:G:A	50	100	0.93	0.0561
11:91232064:A:C	50	100	0.98	0.3237
11:91232170:C:T	50	100	1	0.01598
11:91232461:A:G	50	100	0.96	0.3025
11:91232470:A:C	50	100	1	0.0158
11:91232843:T:C	50	100	0.9	0.02378
11:91232904:A:C	50	96	0.88	0.07099
11:91232918:A:C	50	98	0.89	0.06028
11:91233106:A:G	50	92	0.83	0.2674
11:91233246:C:G	50	98	0.8	0.02233
11:91233311:A:G	50	100	0.98	0.03922
11:91233379:G:C	50	100	0.83	0.03268
11:91233484:T:C	50	98	0.87	0.04684
11:91233488:C:G	50	94	0.88	0.2476
11:91233709:G:T	50	96	0.92	0.0866
11:91234235:G:A	50	98	0.88	0.06354
11:91234478:T:C	50	100	0.96	0.07298
11:91234832:T:C	50	100	0.97	0.07335
11:91235009:A:T	50	98	0.69	0.0118
11:91235026:C:T	50	100	0.93	0.06463
11:91235126:C:T	50	98	0.95	0.06173
11:91235182:C:T	49	100	0.99	0.02687
11:91235253:G:A	48	100	0.96	0.03649
11:91235432:T:C	48	100	0.99	0.02596
11:91235778:A:G	50	100	0.98	0.0728
11:91235897:T:C	50	100	1	0.02687
11:91235984:C:T	50	100	0.97	0.04593
11:91235990:T:G	50	100	0.99	0.1678
11:91236444:G:T	50	98	1	0.2956
11:91236760:C:A	50	100	1	0.0276
11:91236811:C:T	50	100	1	0.05356
11:91236933:G:C	50	98	0.99	0.07335
11:91237137:T:G	50	100	1	0.09386
11:91237325:G:A	50	100	1	0.0187
11:91237410:C:A	50	100	1	0.02723
11:91237756:G:A	50	100	0.99	0.06191
11:91237859:T:G	50	100	1	0.07498
11:91237864:G:A	50	100	0.99	0.06191
11:91237980:C:T	50	100	0.94	0.01652
11:91238234:G:A	50	100	1	0.0158
11:91238254:C:T	50	100	1	0.307
11:91238329:C:T	50	100	1	0.3072
11:91238441:C:G	50	100	1	0.1275
11:91238558:C:T	50	100	1	0.307
11:91238593:T:C	50	100	1	0.09405
11:91238624:T:C	50	100	1	0.1064
11:91238728:T:A	50	100	0.96	0.02705
11:91238818:C:T	50	100	1	0.3074
11:91238881:G:A	50	100	1	0.3072
11:91239567:A:G	50	100	1	0.4163
11:91239732:C:A	50	100	1	0.2968
11:91239777:G:C	50	100	0.97	0.02378
11:91239938:G:A	50	100	0.99	0.297
11:91239991:A:C	50	100	1	0.09568
11:91240194:T:C	50	100	1	0.1687
11:91240250:G:A	50	98	1	0.1683
11:91240345:G:T	50	100	1	0.02741
11:91240557:A:G	50	100	1	0.07262
11:91240595:C:T	50	100	1	0.02778
11:91240712:G:C	50	100	1	0.02959
11:91240737:C:T	50	100	1	0.07262
11:91241288:T:G	50	100	1	0.02215
11:91241298:G:A	50	100	1	0.05338
11:91241474:G:A	50	100	0.96	0.06191
11:91241582:C:T	50	100	1	0.02741
11:91241592:G:A	50	100	1	0.102
11:91241618:C:T	50	100	1	0.102
11:91241639:A:G	50	100	1	0.102
11:91241892:G:A	50	100	1	0.102
11:91242254:A:C	50	100	1	0.09568
11:91242581:A:G	50	100	1	0.09695
11:91242675:G:A	50	100	1	0.09677
11:91242810:C:T	50	100	0.99	0.07262
11:91242942:G:T	50	100	1	0.2302
11:91243170:T:A	50	100	0.99	0.0728
11:91243277:A:G	50	100	0.99	0.09695
11:91243419:C:T	50	100	1	0.05937
11:91243554:G:T	50	100	1	0.04267
11:91243979:T:C	50	100	1	0.0187
11:91244200:G:A	50	100	1	0.2079
11:91244223:A:G	50	100	1	0.2667
11:91244334:A:C	50	100	1	0.05882
11:91244393:T:A	50	100	1	0.2093
11:91244398:T:G	50	94	0.99	0.2879
11:91244454:A:G	50	100	1	0.05882
11:91244471:G:A	50	100	1	0.05864
11:91244845:C:G	50	100	1	0.1255
11:91244917:A:T	50	100	1	0.02306
11:91244935:A:T	50	100	1	0.05901
11:91244999:T:C	50	100	1	0.06899
11:91245190:C:T	50	98	0.97	0.03522
11:91245684:T:C	50	100	1	0.03413
11:91246095:G:A	50	100	1	0.02324
11:91246149:T:C	50	100	1	0.2304
11:91246197:T:G	50	100	1	0.03413
11:91246716:G:A	50	100	1	0.05882
11:91247143:C:T	50	100	0.84	0.01416
11:91248056:C:T	50	100	1	0.3435
11:91248451:A:T	50	100	1	0.2979
11:91248497:A:T	50	100	1	0.1318
11:91248613:C:T	50	100	0.99	0.01071
11:91249117:C:G	50	100	1	0.02324
11:91249703:T:C	50	100	1	0.03395
11:91250548:C:T	50	100	1	0.0354
11:91250625:T:C	50	100	0.81	0.0492
11:91250629:A:G	50	100	1	0.2729
11:91251654:G:A	50	100	1	0.3435
11:91251681:T:G	49	100	0.99	0.02451
11:91251898:G:A	50	100	1	0.3065
11:91251910:G:A	50	100	1	0.0236
11:91252370:C:T	50	100	1	0.3077
11:91252469:A:G	50	100	1	0.07553
11:91252812:A:G	50	100	1	0.0236
11:91252924:T:A	50	100	0.99	0.3079
11:91253294:A:G	50	100	1	0.3077
11:91253332:A:G	50	100	1	0.03214
11:91253663:C:T	50	100	1	0.3076
11:91253950:C:T	50	100	1	0.1349
11:91253962:C:A	50	100	1	0.03395
11:91254037:C:A	50	100	1	0.03776
11:91254446:T:A	50	100	1	0.06899
11:91254838:A:C	50	100	1	0.06899
11:91254902:T:C	50	100	1	0.02324
11:91255000:T:C	49	100	1	0.01888
11:91255014:T:A	50	100	1	0.02324
11:91255065:T:A	50	100	1	0.1367
11:91255548:G:T	50	100	1	0.159
11:91255946:A:G	50	100	1	0.01035
11:91256179:C:T	50	98	1	0.3077
11:91256225:G:A	50	98	1	0.2983
11:91256416:G:T	50	100	1	0.3081
11:91256574:C:A	50	100	0.78	0.04975
11:91256757:A:G	50	100	1	0.0216
11:91256776:G:T	50	100	1	0.297
11:91256788:T:G	50	100	0.97	0.04248
11:91256792:C:T	50	100	0.99	0.02832
11:91256820:A:G	49	100	1	0.1342
11:91256873:C:A	49	100	0.99	0.02832
11:91256950:T:G	50	100	0.99	0.01471
11:91257088:C:T	50	100	1	0.05846
11:91257089:A:G	50	100	1	0.06137
11:91257096:C:T	50	100	1	0.06155
11:91257103:G:T	50	100	1	0.06191
11:91257127:A:G	50	100	1	0.417
11:91257295:T:A	50	100	1	0.04085
11:91257333:C:T	50	100	1	0.289
11:91257341:C:A	50	100	1	0.2907
11:91257345:A:G	50	100	1	0.2912
11:91257346:A:T	50	100	1	0.2912
11:91257350:G:A	50	100	1	0.2908
11:91257363:T:C	50	100	1	0.289
11:91257364:G:A	50	100	1	0.2889
11:91257571:T:C	50	96	1	0.0354
11:91257717:C:T	50	100	1	0.3083
11:91257947:C:T	50	100	1	0.2318
11:91258145:C:T	50	100	1	0.3083
11:91258326:T:C	50	98	0.96	0.04012
11:91258421:A:T	50	100	0.97	0.03577
11:91259034:G:C	50	100	1	0.3083
11:91259233:T:A	50	98	1	0.03468
11:91259349:G:A	45	95.6	1	0.2827
11:91259369:A:T	44	93.2	1	0.132
11:91259423:C:A	45	82.2	0.99	0.3163
11:91259431:C:A	45	82.2	1	0.344
11:91259434:T:G	45	93.3	0.95	0.08479
11:91259446:T:G	48	97.9	0.93	0.02469
11:91259599:T:A	50	100	1	0.07643
11:91259649:C:T	50	100	1	0.3081
11:91259896:T:G	50	100	1	0.02324
11:91260345:A:G	50	100	1	0.1394
11:91260675:C:A	50	100	1	0.3108
11:91260690:C:T	50	100	1	0.3108
11:91261057:G:A	50	98	1	0.03522
11:91261885:T:G	50	100	1	0.03558
11:91261892:G:A	50	100	1	0.05156
11:91262387:T:C	50	100	0.91	0.03522
11:91263301:C:G	50	100	1	0.0512
11:91263466:T:C	50	100	1	0.06064
11:91263696:A:G	49	100	1	0.02324
11:91264051:C:T	50	100	1	0.3036
11:91264206:A:G	50	100	0.99	0.0512
11:91264275:A:G	50	100	1	0.01017
11:91264555:G:C	50	100	0.99	0.01198
11:91264563:G:C	50	100	1	0.06845
11:91264647:C:A	50	100	1	0.1423
11:91265075:C:T	50	100	1	0.0187
11:91265123:A:G	50	100	1	0.02324
11:91265428:C:T	50	100	1	0.2847
11:91265535:A:G	50	98	0.98	0.01507
11:91265799:C:T	50	100	1	0.2752
11:91265893:G:C	50	100	1	0.2569
11:91265894:G:A	50	100	1	0.2569
11:91265953:C:G	50	100	1	0.02324
11:91266051:T:C	50	98	1	0.06354
11:91266638:A:G	48	100	0.68	0.03667
11:91267380:C:T	50	92	0.99	0.06137
11:91267661:C:A	50	100	1	0.0236
11:91268481:C:A	50	100	0.99	0.05047
11:91268643:C:T	50	98	0.98	0.03577
11:91268674:T:A	50	100	1	0.06917
11:91268675:C:T	50	100	1	0.06917
11:91268748:G:C	50	100	1	0.02269
11:91268822:C:T	50	100	1	0.3469
11:91268947:C:A	50	100	1	0.09586
11:91268951:A:G	50	100	1	0.05102
11:91269084:T:C	50	100	1	0.05102
11:91269182:C:T	50	100	1	0.2393
11:91269245:T:A	50	100	1	0.04321
11:91269440:C:G	50	100	1	0.3459
11:91269441:G:C	49	100	1	0.2487
11:91269471:T:C	50	100	1	0.02469
11:91269589:C:T	50	100	1	0.01961
11:91269609:T:A	50	100	1	0.09586
11:91269783:G:A	50	100	1	0.09423
11:91269882:C:T	50	100	1	0.09768
11:91270280:A:G	50	100	0.99	0.07153
11:91270301:G:T	50	100	1	0.02269
11:91270660:C:T	50	98	1	0.01035
11:91271188:T:G	50	100	1	0.2841
11:91271262:G:A	50	100	1	0.08333
11:91271354:C:T	50	100	1	0.02415
11:91271383:C:A	50	100	1	0.1505
11:91271385:A:G	50	100	1	0.345
11:91271402:C:T	50	100	1	0.2841
11:91271652:A:T	50	100	1	0.1505
11:91271653:T:A	50	100	1	0.1507
11:91271847:C:T	50	100	1	0.06064
11:91271956:A:G	50	100	1	0.345
11:91272549:A:G	50	100	1	0.1509
11:91272636:C:T	50	100	0.99	0.0285
11:91273071:G:A	50	100	1	0.02306
11:91273207:C:A	50	100	1	0.3451
11:91273582:C:T	50	100	1	0.3451
11:91274028:T:C	50	100	0.97	0.01017
11:91274651:C:T	50	100	1	0.03722
11:91274754:T:A	50	100	1	0.04466
11:91275061:T:G	50	100	1	0.0354
11:91275133:G:A	50	100	1	0.04448
11:91275476:T:C	50	100	1	0.03377
11:91275768:G:A	50	100	1	0.02905
11:91276172:T:C	50	100	1	0.2747
11:91276215:T:G	50	100	1	0.2747
11:91276770:G:T	50	100	1	0.1222
11:91276784:C:T	50	100	1	0.02905
11:91276911:G:A	50	100	1	0.04702
11:91277178:C:T	50	100	0.99	0.01271
11:91277708:T:A	50	98	1	0.01398
11:91277787:T:A	50	100	1	0.3099
11:91277837:G:T	49	100	1	0.1222
11:91277864:G:A	50	100	1	0.06264
11:91278069:G:T	50	100	1	0.03522
11:91278144:A:C	50	100	1	0.02905
11:91278679:C:G	50	100	1	0.1481
11:91278912:T:G	50	100	1	0.2743
11:91279083:G:A	50	100	1	0.1516
11:91279178:G:T	50	100	1	0.04466
11:91279357:G:C	50	100	1	0.03522
11:91279551:T:G	50	100	1	0.3099
11:91279754:C:T	50	100	1	0.3103
11:91279794:G:A	50	100	1	0.01561
11:91279865:T:C	50	100	1	0.0354
11:91280045:C:G	50	100	1	0.03377
11:91280229:C:T	50	100	1	0.1224
11:91280314:T:C	50	100	1	0.02905
11:91280635:C:T	50	100	0.83	0.04902
11:91280691:C:G	50	100	1	0.03413
11:91280702:G:C	50	100	1	0.3101
11:91280985:T:C	50	100	1	0.1225
11:91281028:G:T	50	100	1	0.1222
11:91281183:G:A	50	100	0.67	0.01107
11:91281316:A:G	50	100	1	0.3101
11:91281790:G:A	50	100	0.97	0.02342
11:91281920:T:G	50	100	1	0.02905
11:91281947:G:A	50	100	1	0.04938
11:91282112:T:C	50	100	1	0.02905
11:91282461:A:T	50	100	1	0.1512
11:91282584:C:G	50	100	1	0.02905
11:91282840:C:T	50	100	1	0.1224
11:91283018:T:G	50	100	1	0.3097
11:91283092:A:G	50	100	1	0.342
11:91283133:C:T	50	100	1	0.3097
11:91283159:T:C	50	100	1	0.04938
11:91283223:C:T	50	100	0.99	0.3097
11:91283356:C:T	50	100	1	0.3095
11:91283716:A:T	50	100	0.73	0.01162
11:91283755:C:T	50	100	1	0.3099
11:91284093:G:A	50	100	1	0.3085
11:91284342:G:T	50	96	1	0.3085
11:91284393:A:G	50	100	1	0.03522
11:91284533:T:G	50	100	1	0.3085
11:91284698:T:C	50	100	1	0.3101
11:91284742:A:G	50	100	1	0.3101
11:91284749:T:C	50	100	1	0.1512
11:91284845:G:A	50	98	1	0.3094
11:91285226:G:T	50	100	1	0.3457
11:91285330:C:T	50	100	1	0.01489
11:91285363:C:A	50	100	0.93	0.02233
11:91285386:T:C	50	100	1	0.05084
11:91285438:G:T	50	100	1	0.03522
11:91285478:A:G	50	98	1	0.3535
11:91285853:G:A	50	100	1	0.0167
11:91286002:G:A	50	100	1	0.3566
11:91286030:C:T	50	100	1	0.3562
11:91286045:G:T	50	100	1	0.3568
11:91286130:A:G	50	100	1	0.3566
11:91286350:C:T	50	100	1	0.3564
11:91286362:G:A	50	100	1	0.3566
11:91286595:C:T	50	98	1	0.3086
11:91286641:G:A	50	100	1	0.3566
11:91286844:T:C	50	100	1	0.3566
11:91286956:C:T	50	100	0.99	0.3666
11:91286964:T:G	50	100	1	0.3568
11:91286994:C:A	50	98	0.74	0.01979
11:91287339:C:T	50	100	1	0.3564
11:91287340:A:G	50	100	1	0.3566
11:91287605:G:T	50	100	1	0.3566
11:91287753:C:T	50	100	1	0.3568
11:91287784:C:T	50	100	0.98	0.3568
11:91288107:G:C	50	100	0.98	0.2707
11:91288640:A:C	50	98	1	0.3497
11:91288754:C:T	50	100	1	0.01888
11:91288767:A:T	50	100	1	0.3497
11:91288777:C:T	50	100	1	0.2384
11:91288995:T:C	50	100	0.99	0.3506
11:91289049:C:T	50	98	0.81	0.04829
11:91289192:A:C	50	98	0.92	0.01943
11:91289844:A:G	50	100	1	0.3524
11:91290193:T:C	50	100	1	0.02415
11:91290794:G:C	50	100	1	0.3571
11:91291135:T:A	50	100	1	0.3097
11:91291300:T:G	50	100	1	0.352
11:91291554:T:C	50	100	1	0.3568
11:91291621:G:T	50	100	1	0.01271
11:91291802:G:A	50	100	1	0.36
11:91292088:G:A	50	100	1	0.3575
11:91292128:G:T	50	100	1	0.3575
11:91292299:C:G	50	100	1	0.3535
11:91292474:A:G	50	100	1	0.06754
11:91292488:G:A	50	100	1	0.3148
11:91292562:G:A	50	100	1	0.3148
11:91292619:C:T	50	100	1	0.354
11:91292645:C:T	50	100	1	0.354
11:91292680:G:T	50	100	1	0.3577
11:91293481:A:C	50	98	1	0.2901
11:91293582:A:C	50	98	1	0.05011
11:91293939:C:G	50	98	1	0.06409
11:91294093:C:A	50	98	0.89	0.01924
11:91294185:G:A	50	100	1	0.03885
11:91294201:A:G	50	100	1	0.3048
11:91294441:A:T	50	100	1	0.3479
11:91294523:A:C	50	100	1	0.02633
11:91294550:A:T	50	100	0.98	0.03885
11:91294586:T:C	50	100	1	0.03885
11:91294613:C:T	50	100	1	0.03885
11:91294862:A:G	50	100	0.97	0.03922
11:91295449:A:G	50	100	1	0.03177
11:91295604:A:G	50	100	1	0.03068
11:91295607:T:C	50	98	1	0.07389
11:91295626:A:G	50	100	1	0.03177
11:91295670:C:G	50	100	1	0.01235
11:91295955:T:C	50	100	1	0.04466
11:91296085:C:A	50	100	1	0.01235
11:91296272:G:T	50	100	1	0.01235
11:91296308:C:T	50	100	1	0.01235
11:91296441:A:G	50	98	1	0.08134
11:91296619:A:G	50	100	1	0.1247
11:91299893:C:T	50	100	1	0.0256
11:91300406:G:A	50	98	1	0.08043
11:91300526:C:A	50	100	1	0.02687
11:91300829:C:T	50	100	1	0.05846
11:91301031:C:T	50	98	1	0.01271
11:91301283:G:A	50	100	1	0.05719
11:91301740:A:G	50	100	0.98	0.03431
11:91301754:T:G	50	100	1	0.2667
11:91301966:T:C	50	100	0.99	0.3709
11:91301997:A:G	50	100	1	0.0187
11:91302596:G:A	50	98	1	0.05973
11:91302616:C:G	50	100	0.89	0.01344
11:91302689:G:A	50	100	1	0.03431
11:91302972:C:T	50	100	1	0.03431
11:91303276:G:C	50	100	0.99	0.1841
11:91303886:T:C	50	98	1	0.04993
11:91304671:T:A	50	100	0.99	0.3658
11:91304864:C:T	50	100	1	0.07262
11:91305634:T:C	50	98	1	0.04993
11:91305640:G:T	50	100	1	0.2554
11:91305876:G:A	50	100	1	0.02723
11:91306650:T:C	50	100	1	0.05156
11:91306724:C:T	50	100	1	0.04739
11:91306939:G:A	50	100	1	0.03595
11:91307815:T:G	50	100	1	0.02723
11:91307924:A:G	50	100	0.9	0.01471
11:91308965:T:C	47	100	1	0.05973
11:91309026:T:A	50	100	0.97	0.03631
11:91309305:A:G	49	93.9	0.97	0.3626
11:91309330:T:A	49	100	0.99	0.3627
11:91309332:A:T	49	100	0.99	0.3631
11:91309339:G:A	49	100	0.98	0.362
11:91309367:T:A	49	91.8	0.98	0.1249
11:91309446:T:G	49	98	1	0.02687
11:91309461:A:G	49	95.9	1	0.02052
11:91309498:G:A	47	100	0.78	0.02251
11:91309670:G:A	48	100	0.94	0.02705
11:91309675:C:A	49	100	0.99	0.0276
11:91309882:C:G	50	100	1	0.02687
11:91309970:A:G	50	100	1	0.02778
11:91311139:T:C	50	100	1	0.02778
11:91311514:G:A	50	100	0.99	0.2656
11:91311939:G:C	50	100	1	0.06518
11:91311992:C:A	50	100	1	0.02687
11:91312446:A:G	50	98	1	0.06427
11:91312515:T:C	50	98	1	0.05719
11:91312745:G:A	50	98	1	0.05701
11:91312888:G:A	50	100	0.9	0.01307
11:91313158:C:T	50	100	1	0.02687
11:91313538:A:G	50	100	1	0.07607
11:91313739:G:A	50	96	0.98	0.3627
11:91313953:C:T	49	98	0.99	0.3653
11:91314186:T:C	50	100	1	0.02723
11:91314283:A:G	50	100	1	0.1153
11:91314526:T:G	50	100	1	0.08479
11:91315796:A:G	50	100	1	0.06028
11:91316134:C:T	49	100	0.84	0.02342
11:91316154:G:C	49	98	0.94	0.1178
11:91316300:C:T	50	100	0.99	0.02451
11:91317263:T:A	50	100	1	0.1307
11:91317629:C:T	50	100	1	0.06046
11:91318693:G:A	50	100	0.99	0.3664
11:91319175:C:A	50	100	1	0.1503
11:91319194:A:G	50	98	1	0.02869
11:91319469:C:T	50	98	0.99	0.01216
11:91319524:T:A	50	98	1	0.02197
11:91319825:C:G	50	100	1	0.06028
11:91320123:T:G	50	100	1	0.02705
11:91320128:G:T	50	100	1	0.01325
11:91321089:C:T	50	100	0.88	0.01053
11:91322784:T:C	50	100	1	0.0345
11:91322819:A:G	50	100	1	0.02705
11:91323918:G:T	50	100	0.9	0.06699
11:91324499:G:A	50	100	1	0.07353
11:91324636:T:C	50	100	1	0.02687
11:91324943:G:A	50	100	1	0.07317
11:91325179:G:A	50	100	1	0.1218
11:91325699:G:T	50	100	0.93	0.1187
11:91325701:C:T	50	100	0.94	0.1191
11:91325731:A:G	50	98	1	0.3833
11:91326647:G:A	50	100	1	0.01162
11:91327021:A:G	50	98	1	0.2596
11:91327194:C:T	50	100	1	0.01162
11:91327475:G:A	50	98	1	0.02052
11:91328542:T:A	50	100	1	0.1394
11:91329142:A:C	50	100	0.96	0.01398
11:91329377:C:T	50	100	1	0.1394
11:91329634:C:G	50	100	0.96	0.01289
11:91330242:C:A	50	100	1	0.01979
11:91330748:G:A	50	100	1	0.27
11:91330956:T:C	50	98	1	0.02669
11:91331757:G:C	50	100	1	0.07553
11:91332096:A:T	50	100	0.98	0.02669
11:91332867:C:A	50	100	1	0.1391
11:91333611:A:G	50	100	1	0.07607
11:91333717:C:G	50	100	1	0.2703
11:91333812:G:C	50	100	1	0.02705
11:91333910:G:A	50	100	1	0.07607
11:91335273:C:A	50	100	1	0.06354
11:91335853:T:C	50	100	0.86	0.01561
11:91335862:G:A	50	100	1	0.1396
11:91335871:A:G	50	100	1	0.1396
11:91336883:C:A	50	98	1	0.07571
11:91337048:T:A	50	100	1	0.01979
11:91337308:T:A	50	100	1	0.09132
11:91337348:A:C	50	100	1	0.01017
11:91338121:C:T	50	100	0.97	0.01144
11:91338206:C:T	50	100	1	0.08497
11:91338253:C:T	50	98	0.99	0.1422
11:91338411:T:G	50	100	1	0.02705
11:91338771:C:T	50	98	0.98	0.0187
11:91339248:T:A	50	100	1	0.08678
11:91339509:C:T	50	100	0.99	0.02578
11:91339792:A:G	50	100	1	0.07625
11:91340261:C:T	50	100	1	0.07625
11:91340320:T:C	50	100	1	0.07625
11:91340883:G:A	50	100	1	0.07625
11:91341427:A:G	50	100	1	0.01144
11:91341441:A:T	50	100	1	0.06354
11:91341473:C:A	50	100	0.88	0.02433
11:91341740:A:C	50	100	1	0.02705
11:91342202:C:G	50	100	0.98	0.06046
11:91344145:G:T	50	100	1	0.02669
11:91344159:G:A	50	100	0.87	0.01543
11:91344450:C:T	50	100	1	0.01489
11:91344585:T:A	50	100	1	0.03504
11:91344606:G:A	50	100	1	0.06354
11:91344664:T:C	50	100	1	0.1367
11:91344665:G:A	50	100	1	0.01707
11:91344690:T:C	50	100	1	0.3854
11:91344904:C:G	50	100	1	0.0561
11:91345479:C:T	50	100	1	0.07335
11:91345681:G:C	50	100	1	0.07335
11:91345683:G:A	50	100	1	0.07371
11:91345825:G:T	50	100	0.99	0.0256
11:91345973:C:T	50	100	1	0.1358
11:91346502:C:T	50	100	1	0.0256
11:91346754:A:G	50	100	0.98	0.2618
11:91346786:T:C	50	100	1	0.06409
11:91347186:C:T	50	98	0.99	0.1057
11:91348165:C:G	50	98	0.99	0.1432
11:91348467:C:T	50	98	1	0.3794
11:91349373:T:C	50	100	0.95	0.0984
11:91350086:A:G	50	98	0.87	0.07807
11:91351002:C:T	50	100	1	0.02669
11:91352165:T:C	50	100	1	0.2698
11:91352356:G:T	50	100	0.99	0.3789
11:91352547:C:T	50	98	1	0.05628
11:91352915:T:C	50	100	1	0.2785
11:91353520:C:T	50	98	0.98	0.061
11:91353880:T:G	50	100	1	0.03558
11:91353951:A:G	50	100	1	0.03558
11:91354230:C:G	50	100	1	0.03558
11:91354301:C:T	50	100	1	0.03558
11:91354375:G:A	50	100	1	0.06863
11:91354444:G:A	50	100	1	0.03558
11:91354933:C:A	50	100	0.98	0.06082
11:91355085:C:T	50	100	1	0.03558
11:91355323:T:G	50	100	0.98	0.06082
11:91355441:T:C	50	100	1	0.04158
11:91355758:A:G	50	100	1	0.03558
11:91356441:T:C	50	100	0.83	0.0374
11:91356661:G:A	50	98	1	0.03595
11:91356808:C:T	50	100	1	0.04648
11:91356839:T:C	49	100	1	0.2714
11:91356907:G:A	50	100	0.99	0.03613
11:91356912:A:G	50	100	1	0.03613
11:91356978:G:A	50	100	1	0.03631
11:91357417:T:A	50	100	1	0.03613
11:91357537:G:A	50	100	1	0.03613
11:91357587:C:T	50	100	1	0.01543
11:91357757:C:T	50	100	1	0.03613
11:91358262:T:C	50	100	1	0.03613
11:91358308:T:G	50	100	0.96	0.06082
11:91358366:T:G	50	100	1	0.03613
11:91358507:T:C	50	100	1	0.03613
11:91358644:G:C	50	100	0.78	0.01107
11:91359242:G:T	50	100	1	0.03613
11:91359263:C:T	50	100	1	0.03613
11:91359374:C:T	50	98	1	0.3918
11:91359467:A:G	50	98	0.99	0.1639
11:91359587:A:G	50	100	1	0.06173
11:91359771:A:G	50	100	1	0.03613
11:91359969:T:C	50	98	0.98	0.0837
11:91360075:T:C	50	98	1	0.04321
11:91360122:T:C	50	100	1	0.03613
11:91360177:A:G	50	98	1	0.392
11:91360259:A:G	50	100	1	0.03613
11:91360350:A:G	50	100	1	0.03631
11:91360576:G:A	50	100	1	0.03613
11:91360741:G:A	50	100	1	0.03613
11:91361039:A:G	50	100	1	0.01035
11:91361084:T:A	50	100	1	0.03613
11:91361096:C:T	50	100	0.97	0.01144
11:91361251:T:C	50	100	0.98	0.04503
11:91361551:T:C	50	98	1	0.3925
11:91361719:T:G	50	100	0.99	0.03613
11:91361932:C:T	50	100	0.85	0.01362
11:91361945:G:A	50	100	1	0.03613
11:91362079:G:A	50	100	1	0.02687
11:91362109:C:T	49	100	1	0.392
11:91362222:T:G	50	100	1	0.04085
11:91362364:C:T	50	96	0.83	0.05955
11:91362598:A:G	50	98	0.84	0.07135
11:91362601:T:G	50	100	1	0.03613
11:91362719:T:C	50	100	1	0.03631
11:91362999:T:C	50	100	1	0.03704
11:91363018:C:A	50	100	0.94	0.03613
11:91363411:A:T	50	100	1	0.03613
11:91363440:A:G	50	98	1	0.03667
11:91363479:C:G	50	100	1	0.03613
11:91364011:C:T	50	100	1	0.03468
11:91364064:G:A	50	100	1	0.02832
11:91364537:G:C	50	100	1	0.02832
11:91364626:G:T	50	100	1	0.02651
11:91365239:T:A	50	86	0.96	0.3145
11:91365636:C:T	50	100	0.96	0.1033
11:91366450:T:C	50	100	1	0.02796
11:91366579:T:C	50	100	1	0.02796
11:91366797:T:C	50	100	0.98	0.05973
11:91366859:G:A	50	100	0.96	0.01688
11:91367026:G:A	50	100	1	0.02796
11:91368087:A:G	50	100	1	0.02778
11:91368141:T:C	50	100	1	0.02778
11:91368352:C:A	50	100	1	0.02778
11:91368784:G:T	50	100	0.97	0.01271
11:91368994:A:G	50	100	0.83	0.02778
11:91369056:C:T	50	100	1	0.02778
11:91369174:G:A	50	100	1	0.02778
11:91369340:C:T	50	100	1	0.02778
11:91370195:G:A	50	100	1	0.02633
11:91370197:T:G	50	100	1	0.02778
11:91370198:G:A	50	100	1	0.02778
11:91370762:G:C	50	100	1	0.02778
11:91370770:T:C	50	100	0.98	0.02778
11:91370805:T:A	50	100	0.99	0.03631
11:91371254:T:C	50	98	0.99	0.1614
11:91371274:A:G	50	100	1	0.02778
11:91371275:T:C	50	100	0.95	0.01489
11:91371362:C:A	50	100	1	0.02633
11:91371457:A:C	50	100	1	0.05301
11:91371501:T:A	50	100	1	0.02796
11:91372167:A:G	50	100	0.98	0.02778
11:91372168:G:A	50	100	1	0.01144
11:91372230:C:T	50	100	1	0.02778
11:91372346:C:G	50	100	1	0.02633
11:91372523:G:A	50	100	1	0.05174
11:91373281:G:A	50	100	1	0.02778
11:91373482:G:T	50	100	1	0.02796
11:91373489:G:T	50	100	1	0.02778
11:91373802:T:C	50	100	0.97	0.01271
11:91373838:A:G	50	100	1	0.02778
11:91373852:C:A	50	100	1	0.02633
11:91374036:G:A	49	100	0.96	0.02832
11:91374056:A:G	50	98	1	0.1055
11:91374615:G:A	50	100	1	0.02633
11:91374904:G:A	50	100	1	0.02778
11:91374990:G:A	50	100	1	0.02778
11:91375286:T:C	49	100	1	0.02778
11:91375434:A:G	50	100	1	0.02778
11:91375448:A:G	50	100	1	0.02778
11:91376434:C:T	50	100	1	0.02778
11:91376804:T:C	50	100	1	0.02778
11:91377056:G:A	50	100	1	0.02814
11:91377218:A:T	50	98	0.98	0.3992
11:91377469:G:A	50	100	1	0.02778
11:91377669:C:A	50	100	1	0.02778
11:91377968:G:A	50	100	1	0.02778
11:91380898:C:G	50	100	1	0.02614
11:91382309:C:T	50	98	0.91	0.01816
11:91383346:A:T	50	100	0.99	0.03558
11:91385495:C:A	50	100	1	0.02614
11:91387870:G:A	50	98	0.97	0.03014
11:91388455:T:A	50	100	0.93	0.04902
11:91388634:T:A	50	100	0.96	0.05973
11:91389908:T:C	50	94	0.92	0.4163
11:91390062:T:C	50	100	0.95	0.03068
11:91390335:G:A	50	98	0.99	0.05301
11:91390505:C:T	50	98	0.94	0.1293
11:91390889:G:A	50	98	0.99	0.06354
11:91391928:G:A	50	100	1	0.01797
11:91392554:C:T	50	100	1	0.03667
11:91392747:G:T	50	100	1	0.01797
11:91393493:T:C	50	100	0.98	0.01598
11:91393757:A:G	50	98	0.75	0.01398
11:91393867:G:C	50	100	1	0.01543
11:91393890:G:A	50	100	0.99	0.0423
11:91394180:A:G	50	100	0.93	0.01852
11:91394242:C:T	50	100	1	0.05138
11:91394331:C:T	50	100	0.98	0.01652
11:91394389:G:C	50	100	0.96	0.01489
11:91394743:G:T	50	100	0.99	0.02959
11:91395079:G:A	50	100	1	0.05138
11:91395207:A:G	50	100	0.93	0.01852
11:91395530:G:A	50	98	0.95	0.04902
11:91395925:A:G	50	98	0.97	0.3551
11:91395931:C:A	50	98	0.99	0.12
11:91396185:G:A	50	98	0.99	0.1614
11:91396303:C:T	50	100	1	0.01816
11:91396912:G:A	50	100	1	0.02197
11:91397212:G:A	50	96	0.99	0.3891
11:91397277:A:G	50	100	0.93	0.03577
11:91397341:C:T	50	96	0.97	0.4717
11:91398113:A:G	50	100	1	0.01398
11:91398373:T:C	50	98	1	0.1592
11:91398929:A:G	50	100	0.96	0.02996
11:91399285:T:A	50	100	1	0.01035
11:91399301:G:A	50	100	1	0.01906
11:91399323:G:A	50	100	1	0.07807
11:91399909:A:T	50	100	1	0.01307
11:91400293:C:T	50	96	1	0.128
11:91400414:G:A	50	100	0.99	0.01107
11:91400591:C:G	50	96	1	0.04993
11:91400754:C:G	50	100	1	0.0443
11:91401012:C:T	50	100	0.97	0.01852
11:91401888:C:T	50	98	1	0.04557
11:91402210:T:C	50	94	0.9	0.0236
11:91402517:T:C	50	98	1	0.1977
11:91402558:C:A	50	100	1	0.07825
11:91403224:C:T	50	100	1	0.05392
11:91403583:C:A	50	96	0.98	0.2008
11:91403664:G:T	50	100	1	0.02342
11:91403930:G:A	50	100	1	0.07843
11:91404118:T:A	50	82	0.98	0.1716
11:91404174:A:G	50	100	0.99	0.3045
11:91404224:A:G	50	98	0.92	0.1242
11:91405573:C:G	50	98	1	0.05102
11:91405764:A:G	50	100	0.99	0.3028
11:91405770:T:G	50	100	1	0.01906
11:91405932:G:C	50	100	1	0.05428
11:91406450:T:C	50	100	0.94	0.05392
11:91406587:G:C	50	100	1	0.01198
11:91406594:C:G	50	100	0.98	0.01725
11:91406987:A:G	50	100	0.99	0.02015
11:91407002:A:G	50	100	1	0.01071
11:91407435:A:G	50	98	0.98	0.01725
11:91407918:A:G	50	100	1	0.05483
11:91408162:C:T	50	98	0.98	0.08442
11:91408345:T:C	50	100	0.98	0.2967
11:91408650:A:C	50	100	0.99	0.0423
11:91409912:T:C	50	98	0.99	0.3037
11:91411161:C:G	50	100	1	0.02996
11:91411300:G:A	50	100	1	0.03885
11:91411386:C:T	50	100	1	0.04267
11:91411469:T:C	50	100	1	0.02397
11:91411734:A:G	50	98	0.86	0.04956
11:91411821:C:T	50	100	1	0.1182
11:91412093:C:T	49	100	1	0.04285
11:91412718:T:C	50	98	0.99	0.05047
11:91413413:C:T	50	100	1	0.04267
11:91413575:T:C	50	96	0.98	0.3123
11:91414009:C:A	50	100	0.99	0.2731
11:91414016:T:A	50	100	1	0.04267
11:91414680:T:C	50	100	0.99	0.01489
11:91415355:G:A	50	100	1	0.3464
11:91415384:C:T	50	100	1	0.3428
11:91415687:C:T	50	100	1	0.05156
11:91416066:G:T	50	98	1	0.01634
11:91416993:T:C	50	100	1	0.3816
11:91417248:G:A	50	100	0.98	0.04248
11:91417491:A:G	50	100	1	0.02524
11:91417788:A:G	50	100	1	0.08769
11:91418516:G:T	50	100	0.89	0.01471
11:91418566:A:G	50	98	0.95	0.09604
11:91418800:G:C	50	98	0.97	0.1204
11:91418861:C:T	50	100	0.98	0.04248
11:91419008:G:C	50	100	1	0.03468
11:91419240:A:G	50	100	0.98	0.04248
11:91419386:A:G	50	100	1	0.05265
11:91419710:T:G	50	100	1	0.3827
11:91421011:G:A	50	100	0.97	0.04248
11:91421345:A:T	50	100	0.9	0.01707
11:91422150:G:C	50	100	0.98	0.08751
11:91422408:G:T	50	98	0.97	0.3099
11:91422597:A:T	50	100	0.99	0.3546
11:91423724:G:A	50	100	1	0.0236
11:91424029:G:A	50	100	0.99	0.01816
11:91424279:A:T	50	100	0.98	0.01797
11:91424351:T:C	50	100	0.98	0.3885
11:91425154:G:C	50	100	1	0.01852
11:91425380:T:C	50	98	0.98	0.05501
11:91425465:G:A	50	100	0.99	0.03994
11:91425486:G:T	50	100	0.99	0.04085
11:91425567:C:T	50	100	1	0.04412
11:91425956:T:C	50	100	0.96	0.03577
11:91426053:G:A	50	100	0.96	0.03159
11:91426156:A:G	50	100	0.96	0.03232
11:91426157:T:A	50	100	1	0.05646
11:91426263:C:T	50	100	0.96	0.0325
11:91426412:A:T	50	100	0.97	0.03268
11:91426466:T:G	50	100	1	0.01797
11:91426478:C:T	50	100	0.98	0.06245
11:91426490:C:A	50	100	0.99	0.4878
11:91426691:T:C	50	100	1	0.03268
11:91426704:T:A	50	100	1	0.2859
11:91426803:A:T	50	100	1	0.03286
11:91426863:T:C	50	100	1	0.03068
11:91427214:A:G	50	100	1	0.0325
11:91427285:G:A	50	100	0.98	0.03268
11:91427312:C:T	50	100	1	0.03268
11:91427547:C:T	50	100	1	0.03268
11:91427747:T:C	50	100	0.99	0.319
11:91427748:T:C	50	100	0.99	0.03032
11:91427765:G:C	50	100	1	0.03268
11:91427802:C:G	50	100	1	0.03268
11:91428163:G:C	50	100	1	0.03268
11:91428175:G:A	50	100	1	0.03268
11:91428207:G:A	50	100	1	0.03268
11:91428217:A:T	50	100	1	0.02433
11:91428326:T:C	50	100	1	0.03268
11:91428460:T:G	50	100	1	0.03268
11:91428523:G:A	50	100	1	0.04575
11:91428595:A:G	50	100	1	0.05792
11:91428600:C:T	50	100	1	0.03286
11:91428679:G:T	50	100	1	0.07643
11:91428690:T:G	50	100	1	0.01144
11:91428714:T:A	50	100	0.98	0.03522
11:91428725:G:T	50	100	1	0.01144
11:91428856:G:T	50	98	0.97	0.03486
11:91429340:A:G	47	97.9	0.97	0.03468
11:91429368:T:C	50	100	1	0.03341
11:91429410:G:C	50	100	1	0.02741
11:91429684:T:G	50	100	1	0.03268
11:91429701:A:T	50	100	1	0.03268
11:91429890:G:A	50	100	1	0.03268
11:91429974:G:C	50	100	1	0.03268
11:91430011:T:C	50	100	1	0.3094
11:91430094:C:A	50	100	1	0.03286
11:91430158:T:C	50	100	1	0.03268
11:91430169:T:C	50	100	1	0.07643
11:91430208:T:C	50	100	1	0.06336
11:91430351:T:G	50	100	1	0.03268
11:91430361:A:G	50	100	1	0.03268
11:91430559:A:T	50	100	1	0.03903
11:91430640:T:C	50	100	1	0.03268
11:91430700:T:C	50	100	1	0.488
11:91430704:T:C	50	100	1	0.01144
11:91430948:T:C	50	98	0.99	0.04212
11:91431169:T:A	50	100	1	0.06336
11:91431213:C:T	50	100	1	0.03268
11:91431535:C:G	50	100	1	0.03268
11:91432026:T:C	50	100	0.98	0.02015
11:91432210:T:C	50	100	0.99	0.0118
11:91432211:G:A	50	100	0.99	0.03268
11:91432248:C:G	50	100	1	0.02723
11:91432361:A:C	50	100	1	0.03268
11:91432771:G:T	50	100	1	0.03903
11:91432879:A:G	50	100	1	0.03268
11:91432899:C:T	50	100	1	0.03268
11:91432947:A:T	50	100	1	0.03268
11:91432992:A:G	50	100	1	0.03268
11:91433003:G:A	50	100	1	0.1476
11:91433040:A:G	50	100	1	0.03268
11:91433131:A:G	50	100	1	0.319
11:91433168:T:C	50	100	1	0.03268
11:91433324:C:T	50	100	1	0.03268
11:91433331:C:T	50	100	1	0.02469
11:91433556:G:A	50	100	1	0.03286
11:91433649:C:T	50	100	1	0.03268
11:91433711:G:T	50	100	1	0.01797
11:91433809:T:G	50	100	1	0.03286
11:91433842:C:T	50	100	1	0.03268
11:91434160:C:T	50	100	1	0.03268
11:91434250:G:A	50	100	1	0.03268
11:91434412:A:C	50	100	1	0.03268
11:91434432:C:T	50	100	1	0.03304
11:91434526:G:A	50	100	0.99	0.3974
11:91434547:C:T	50	100	0.97	0.03322
11:91434631:C:T	50	100	1	0.03268
11:91435011:T:C	50	100	1	0.03268
11:91435119:T:G	50	100	1	0.03268
11:91435187:G:A	50	100	1	0.05701
11:91435222:T:C	50	98	0.99	0.4524
11:91435375:A:C	50	100	1	0.03268
11:91435590:G:A	50	100	1	0.03268
11:91435626:G:A	50	100	1	0.03268
11:91435635:A:G	50	100	1	0.03268
11:91435715:T:G	50	100	1	0.03286
11:91435765:T:C	50	100	0.81	0.04139
11:91435967:G:A	50	100	1	0.03849
11:91436074:C:G	50	100	0.99	0.4519
11:91436293:C:T	50	100	0.99	0.03304
11:91436348:C:T	50	100	1	0.03268
11:91436370:C:G	50	100	1	0.05828
11:91436443:G:C	50	100	1	0.01144
11:91436481:G:A	50	100	1	0.02741
11:91436625:A:G	50	100	1	0.03268
11:91436648:A:T	50	100	1	0.03286
11:91436663:C:T	50	100	1	0.03268
11:91436756:C:T	50	100	0.99	0.3264
11:91436931:G:T	50	100	1	0.03831
11:91436980:G:A	50	100	1	0.03268
11:91437162:T:G	50	100	1	0.04575
11:91437262:T:C	50	100	1	0.03268
11:91437274:G:T	50	100	1	0.03304
11:91437321:C:T	50	100	1	0.03268
11:91437352:C:T	50	100	1	0.03268
11:91437442:C:T	50	100	1	0.03268
11:91437511:G:A	50	100	1	0.03268
11:91437621:T:C	50	100	1	0.03268
11:91437804:T:C	50	100	1	0.03268
11:91437835:G:C	50	100	1	0.01144
11:91437851:G:T	50	100	1	0.03268
11:91438102:A:G	50	100	0.99	0.09223
11:91438129:G:A	50	100	1	0.1767
11:91438155:T:C	50	100	1	0.03268
11:91438284:T:C	50	100	1	0.03268
11:91438350:G:C	50	100	1	0.04557
11:91438363:G:C	50	100	0.97	0.05574
11:91438460:A:G	50	100	1	0.03268
11:91438473:C:T	50	100	1	0.09096
11:91438664:C:T	50	100	0.99	0.3282
11:91438979:A:G	50	100	1	0.02451
11:91439026:A:G	50	100	1	0.03268
11:91439097:C:T	50	100	1	0.03268
11:91439191:C:T	50	100	1	0.05828
11:91439258:A:G	50	100	0.99	0.03286
11:91439422:G:C	50	100	1	0.03268
11:91439548:T:C	50	100	1	0.02215
11:91439881:C:T	50	100	0.94	0.01816
11:91440277:A:G	50	100	0.98	0.3981
11:91440575:A:G	50	100	1	0.03268
11:91440626:A:G	50	100	0.71	0.01253
11:91440737:T:C	50	100	1	0.03286
11:91440784:G:A	50	100	1	0.03268
11:91440886:A:C	50	100	0.89	0.06772
11:91441000:C:A	50	100	1	0.03268
11:91441139:T:C	50	100	1	0.03268
11:91441146:A:T	50	100	1	0.01834
11:91441183:C:A	50	100	1	0.03268
11:91441254:A:T	50	100	1	0.01144
11:91441455:C:T	50	100	0.99	0.3963
11:91441494:T:C	50	100	1	0.03268
11:91441638:T:A	50	98	0.96	0.03105
11:91441649:G:A	50	100	1	0.03268
11:91441704:T:A	50	100	0.99	0.3317
11:91441756:T:A	50	100	1	0.03268
11:91441794:T:C	50	100	1	0.03268
11:91441887:C:T	50	100	1	0.03286
11:91441959:G:C	50	100	1	0.01797
11:91441980:G:T	50	100	1	0.01144
11:91442035:T:C	50	100	1	0.03268
11:91442243:G:A	50	100	0.99	0.09913
11:91442361:C:G	50	100	1	0.03268
11:91442379:G:T	50	100	1	0.07643
11:91442623:G:T	50	100	0.99	0.02197
11:91442876:C:G	50	100	1	0.03322
11:91443020:G:A	50	98	1	0.3976
11:91443174:G:A	50	98	1	0.03268
11:91443183:G:C	50	100	1	0.03268
11:91443207:G:A	50	100	1	0.03268
11:91443363:T:C	50	100	1	0.02215
11:91443484:C:G	50	100	1	0.03268
11:91443572:A:G	50	100	1	0.03268
11:91443610:G:T	50	100	1	0.03268
11:91443793:A:C	50	100	1	0.03322
11:91443910:A:G	50	100	1	0.3203
11:91444253:T:C	50	100	1	0.03903
11:91444280:G:A	50	100	1	0.3983
11:91444367:A:C	50	100	1	0.3313
11:91444373:G:C	50	100	1	0.06518
11:91444472:A:C	50	100	1	0.03268
11:91444615:C:T	50	100	1	0.03268
11:91444625:A:G	50	98	1	0.1763
11:91444745:G:T	50	100	0.9	0.01761
11:91444761:A:T	50	100	1	0.03268
11:91444858:G:T	50	100	1	0.03268
11:91444923:C:T	50	100	1	0.3217
11:91445026:T:G	50	100	1	0.03304
11:91445308:G:A	50	100	1	0.03268
11:91445826:G:A	50	100	1	0.04593
11:91445852:A:G	50	100	1	0.03286
11:91445904:A:T	50	100	1	0.02741
11:91446006:G:A	50	100	1	0.03268
11:91446178:G:C	50	100	1	0.01144
11:91446214:A:T	50	100	1	0.03068
11:91446417:A:C	50	100	1	0.03304
11:91446461:A:C	50	98	1	0.3983
11:91446472:G:A	50	100	0.99	0.309
11:91446544:G:T	50	100	1	0.02741
11:91446587:C:T	50	100	1	0.03268
11:91446606:G:T	50	100	1	0.03268
11:91446618:A:T	50	96	1	0.4513
11:91446635:G:A	50	100	1	0.01525
11:91446723:G:A	50	100	1	0.3199
11:91446789:G:A	50	100	1	0.0325
11:91446953:A:C	50	100	1	0.03268
11:91447055:G:C	50	96	1	0.4499
11:91447141:C:T	50	98	0.99	0.06173
11:91447142:G:A	50	100	1	0.03268
11:91447699:A:G	50	100	1	0.03304
11:91447748:A:G	50	100	1	0.3195
11:91447783:C:T	50	100	1	0.01144
11:91447860:A:C	50	100	1	0.3195
11:91447943:T:C	50	100	1	0.01144
11:91448001:G:A	49	100	1	0.03867
11:91448013:A:C	50	100	1	0.03304
11:91448065:A:C	50	96	1	0.4513
11:91448173:A:G	50	100	1	0.03304
11:91448230:C:A	50	100	1	0.01198
11:91448282:A:G	50	100	1	0.03304
11:91448386:C:T	50	100	1	0.03304
11:91448397:T:C	50	100	1	0.03304
11:91448614:C:T	50	98	1	0.4488
11:91448646:C:T	50	100	1	0.03268
11:91448788:C:T	50	100	1	0.01797
11:91448823:T:A	50	100	1	0.03304
11:91448924:T:G	50	100	1	0.03304
11:91448961:C:T	50	100	1	0.01162
11:91448962:G:A	50	100	1	0.02215
11:91449073:C:A	50	100	1	0.01652
11:91449079:T:C	50	100	1	0.03322
11:91449124:T:A	50	96	0.92	0.1732
11:91449203:G:A	50	100	0.99	0.01035
11:91449267:G:A	50	100	0.99	0.03304
11:91449836:A:T	50	100	1	0.03286
11:91449906:T:C	50	100	1	0.03086
11:91449938:G:C	50	100	1	0.03286
11:91450032:G:A	50	100	1	0.496
11:91450033:C:T	50	100	1	0.03813
11:91450277:T:C	50	100	1	0.06173
11:91450389:G:A	50	100	1	0.3863
11:91450452:G:A	50	100	1	0.03286
11:91450537:G:T	50	100	1	0.4966
11:91450585:G:T	50	100	1	0.03286
11:91450640:A:G	50	100	1	0.03286
11:91450701:A:G	50	100	0.93	0.01888
11:91450792:T:A	50	100	1	0.03304
11:91450928:A:G	50	100	0.99	0.03268
11:91450970:A:G	50	100	0.98	0.05955
11:91450979:A:C	50	100	1	0.03304
11:91451371:T:C	50	98	0.93	0.02959
11:91451382:A:G	50	100	1	0.01362
11:91451525:A:G	50	100	1	0.0256
11:91451766:C:A	50	100	1	0.0256
11:91451775:T:C	50	100	1	0.3059
11:91451832:T:A	50	100	1	0.3061
11:91451944:G:A	50	100	0.98	0.02778
11:91452023:G:T	50	100	1	0.3829
11:91452120:G:C	50	100	1	0.3059
11:91452262:A:G	50	100	1	0.3834
11:91452659:A:G	50	100	1	0.02052
11:91453397:G:A	50	100	1	0.0187
11:91453433:A:T	50	100	1	0.3399
11:91453844:C:A	50	100	1	0.06155
11:91453945:C:G	50	100	1	0.03141
11:91454069:G:A	50	100	1	0.01107
11:91454072:T:C	50	100	1	0.1523
11:91454223:T:A	50	100	0.85	0.01216
11:91454260:A:G	50	100	1	0.02814
11:91454297:G:A	50	100	1	0.03141
11:91454429:C:A	50	100	1	0.0187
11:91454785:A:G	50	100	1	0.01906
11:91454990:A:G	50	100	1	0.0472
11:91455168:A:G	50	100	1	0.06191
11:91455736:G:A	50	100	1	0.05901
11:91455821:A:T	50	100	1	0.3829
11:91455918:G:T	50	100	1	0.3834
11:91456064:A:C	50	100	0.92	0.01652
11:91456171:C:T	50	100	1	0.0187
11:91456484:A:G	50	100	1	0.01089
11:91456489:G:A	50	100	1	0.0187
11:91456921:A:T	50	100	1	0.3395
11:91457084:C:T	50	100	1	0.4579
11:91457300:T:C	50	100	1	0.05882
11:91457316:G:C	50	100	1	0.03123
11:91457321:A:G	50	100	1	0.05882
11:91457523:A:G	50	100	1	0.0187
11:91457591:G:A	50	100	1	0.06173
11:91458099:T:G	50	100	1	0.09296
11:91458130:C:T	50	100	1	0.08188
11:91458147:T:C	50	100	1	0.3395
11:91458276:T:G	50	100	1	0.01089
11:91458385:G:A	50	100	1	0.4579
11:91458608:G:T	50	100	1	0.01997
11:91458841:A:G	50	100	1	0.01997
11:91459052:C:T	50	100	1	0.06191
11:91459140:A:C	50	98	0.96	0.03105
11:91459141:C:A	50	100	1	0.03123
11:91459633:C:T	50	100	1	0.03123
11:91459735:C:A	50	100	1	0.06173
11:91460244:G:A	50	100	1	0.02342
11:91460812:C:T	50	98	1	0.02687
11:91460997:G:A	50	100	1	0.0187
11:91461070:C:T	50	100	0.97	0.05719
11:91461292:T:C	50	100	1	0.08243
11:91462063:A:G	50	100	1	0.04775
11:91462151:C:G	50	100	1	0.3393
11:91462379:T:C	50	100	1	0.01961
11:91462912:T:G	50	100	1	0.01089
11:91463050:A:G	50	100	1	0.01906
11:91463260:G:A	50	100	1	0.3393
11:91463389:G:C	50	100	1	0.03123
11:91463925:T:G	50	100	1	0.06064
11:91464003:A:C	50	100	1	0.3827
11:91464181:T:C	50	100	0.85	0.01107
11:91464594:C:A	50	100	1	0.0472
11:91464596:G:A	50	100	1	0.01924
11:91464699:G:T	50	100	1	0.01616
11:91464802:G:A	50	100	1	0.01888
11:91464968:A:G	50	100	1	0.0187
11:91465135:C:G	50	100	1	0.01616
11:91465383:A:G	49	100	1	0.01053
11:91465426:T:G	50	100	0.83	0.01089
11:91465667:G:A	50	100	1	0.3061
11:91465722:G:C	50	100	1	0.01997
11:91465728:T:A	50	100	0.81	0.04103
11:91466129:T:C	50	100	1	0.01017
11:91466165:G:T	50	100	1	0.01089
11:91466494:A:C	50	100	1	0.3061
11:91466525:C:A	50	100	1	0.01906
11:91466737:T:C	50	100	1	0.01906
11:91466750:T:C	50	100	1	0.4573
11:91466918:C:A	50	100	1	0.05901
11:91467163:T:G	50	100	1	0.09259
11:91467417:G:C	50	100	1	0.01906
11:91467604:C:T	50	100	1	0.3059
11:91467622:A:C	50	100	1	0.3829
11:91467915:C:A	50	100	1	0.01924
11:91468339:A:T	50	100	1	0.06137
11:91468411:A:G	50	100	1	0.09277
11:91468698:T:G	50	100	1	0.02015
11:91468839:G:A	50	100	1	0.01126
11:91469179:T:G	50	100	1	0.378
11:91469282:A:G	50	100	1	0.01688
11:91469659:C:T	50	100	1	0.01924
11:91469914:T:C	50	100	1	0.02596
11:91470715:A:G	50	100	1	0.3395
11:91470823:A:T	50	100	1	0.03141
11:91471251:C:T	50	100	1	0.01761
11:91471326:G:A	50	100	1	0.04775
11:91471433:A:G	50	100	1	0.01126
11:91471498:T:G	50	100	1	0.3827
11:91471518:C:T	50	100	1	0.3829
11:91471585:C:A	50	100	1	0.01961
11:91471796:T:C	50	100	1	0.01017
11:91472044:C:T	50	100	1	0.06137
11:91472260:T:C	50	100	1	0.01961
11:91472296:C:A	50	100	1	0.333
11:91472716:T:C	50	100	0.99	0.04466
11:91472793:G:A	50	100	1	0.3756
11:91473021:C:T	50	100	1	0.04739
11:91473138:C:G	50	100	1	0.01089
11:91473691:G:A	50	100	1	0.01924
11:91474293:G:C	50	100	1	0.02415
11:91474717:G:C	50	100	0.89	0.05773
11:91475182:T:C	50	100	1	0.01616
11:91475187:G:A	50	100	1	0.01616
11:91475285:C:T	50	100	1	0.01924
11:91475287:C:T	50	100	1	0.3833
11:91475328:C:T	50	100	1	0.3057
11:91475897:A:G	50	100	1	0.01616
11:91476040:G:A	50	100	1	0.3401
11:91476625:T:C	50	100	0.98	0.03976
11:91476892:G:A	50	100	1	0.07589
11:91476986:C:G	50	100	0.99	0.114
11:91477246:G:C	50	100	0.99	0.114
11:91477523:A:G	50	100	1	0.01906
11:91477643:G:A	50	100	1	0.3399
11:91477764:G:A	50	100	1	0.3568
11:91477772:C:T	50	100	0.98	0.04757
11:91477925:C:T	50	100	1	0.01107
11:91477934:C:T	50	100	1	0.01107
11:91478060:T:C	50	100	1	0.3822
11:91478130:G:T	50	100	0.99	0.05955
11:91478465:G:A	50	100	1	0.3401
11:91479098:C:A	50	100	0.99	0.3402
11:91479479:G:A	50	100	1	0.03577
11:91479583:A:G	50	100	0.96	0.05737
11:91479616:C:T	50	100	1	0.3564
11:91480281:T:C	50	100	0.99	0.3404
11:91480298:G:A	50	100	0.99	0.05937
11:91480337:C:T	50	100	1	0.02015
11:91480339:C:T	50	100	1	0.01906
11:91480342:A:G	50	100	0.99	0.09259
11:91480920:C:T	50	100	0.95	0.01525
11:91481003:G:A	50	100	0.99	0.3833
11:91481151:T:A	50	100	1	0.04702
11:91481263:T:A	50	100	1	0.3564
11:91481796:T:C	50	100	1	0.01144
11:91481805:C:T	50	100	1	0.02015
11:91482476:T:A	50	100	1	0.0187
11:91482540:T:C	50	100	1	0.06137
11:91482552:A:C	50	100	1	0.3406
11:91482980:A:C	50	100	1	0.02015
11:91483044:A:G	50	100	1	0.3569
11:91483063:G:T	50	100	1	0.06137
11:91483089:T:G	50	100	1	0.01107
11:91483187:T:C	50	100	0.99	0.05955
11:91483636:T:C	50	100	1	0.01089
11:91483778:A:G	50	100	1	0.01107
11:91483896:A:G	50	100	1	0.01961
11:91484077:T:G	50	100	1	0.3831
11:91484149:G:A	50	100	1	0.01961
11:91484572:G:C	50	100	1	0.3834
11:91484588:G:C	50	100	1	0.3831
11:91484595:G:T	50	100	1	0.3831
11:91484684:T:C	50	100	1	0.06137
11:91484695:T:C	50	100	1	0.3831
11:91484853:T:C	50	100	1	0.01089
11:91484865:G:A	50	98	1	0.459
11:91485046:C:T	50	100	1	0.02778
11:91485191:T:C	50	98	1	0.3404
11:91485197:T:C	50	100	1	0.3833
11:91485271:C:T	50	100	1	0.0207
11:91485387:A:G	50	100	1	0.3831
11:91485427:C:T	50	100	1	0.01961
11:91485452:C:A	50	100	0.98	0.07262
11:91485828:G:C	50	100	1	0.3838
11:91485872:T:C	50	100	1	0.06082
11:91485953:G:A	50	100	1	0.0167
11:91486191:C:T	50	100	0.97	0.03558
11:91486341:C:T	50	100	1	0.06191
11:91486766:A:C	50	98	1	0.3415
11:91486851:C:T	50	100	1	0.01961
11:91487045:T:C	50	100	1	0.0285
11:91487289:C:T	50	100	1	0.01906
11:91487933:T:C	50	100	1	0.0187
11:91487934:G:A	50	100	1	0.0187
11:91487974:C:A	50	100	1	0.3226
11:91488128:C:T	50	100	1	0.01997
11:91488290:A:G	50	98	1	0.342
11:91488471:T:C	50	100	1	0.05973
11:91488862:C:T	50	100	1	0.0187
11:91488974:C:A	50	100	1	0.04702
11:91489182:T:G	50	100	1	0.4
11:91489305:A:G	50	100	1	0.343
11:91489442:A:G	50	100	1	0.4
11:91489472:C:T	50	100	1	0.4
11:91489548:C:T	50	100	1	0.4011
11:91489791:A:G	50	100	1	0.4
11:91489815:A:G	50	100	1	0.4154
11:91489932:A:G	50	98	0.9	0.07262
11:91490090:G:A	50	100	1	0.04158
11:91490195:G:C	50	100	1	0.4003
11:91490309:G:A	50	100	0.99	0.4011
11:91490312:A:G	50	100	1	0.4011
11:91490476:A:G	50	100	0.99	0.337
11:91490512:A:T	50	98	1	0.3408
11:91490690:C:T	50	100	1	0.04829
11:91490755:T:C	49	100	0.99	0.04321
11:91490817:G:A	50	100	0.97	0.02052
11:91491227:C:A	50	100	1	0.02397
11:91491576:A:G	50	100	1	0.4112
11:91491687:C:G	50	100	1	0.4112
11:91491969:T:C	50	100	1	0.4112
11:91492026:G:A	50	100	1	0.06736
11:91492062:A:G	50	100	1	0.4112
11:91492141:A:C	50	100	1	0.04775
11:91492262:C:A	50	100	1	0.4109
11:91492444:A:G	50	100	1	0.06917
11:91493425:C:T	50	100	1	0.4218
11:91493535:T:C	50	100	1	0.01144
11:91493632:G:C	50	100	1	0.4252
11:91493859:G:C	50	100	1	0.3404
11:91494358:C:G	50	100	1	0.4257
11:91494553:T:C	50	100	1	0.4241
11:91494816:T:C	50	100	1	0.4243
11:91494976:T:A	50	100	1	0.06318
11:91495073:C:T	50	100	1	0.4245
11:91495098:T:C	50	100	1	0.4243
11:91495132:C:G	50	100	1	0.4243
11:91495318:C:A	50	100	1	0.4232
11:91495407:A:T	50	100	1	0.4241
11:91495412:C:T	50	100	1	0.4241
11:91495633:T:A	50	100	1	0.4241
11:91495699:T:C	50	100	1	0.4237
11:91495736:A:G	50	100	1	0.4241
11:91495753:A:G	50	100	1	0.4241
11:91496329:A:T	50	100	1	0.4241
11:91496489:G:A	50	100	1	0.4241
11:91496811:G:A	50	100	1	0.02342
11:91496815:A:G	50	100	1	0.4245
11:91496926:A:G	50	100	1	0.06899
11:91496979:A:T	50	100	1	0.4243
11:91497040:A:G	50	100	1	0.3404
11:91497189:T:C	50	100	1	0.4241
11:91497363:A:T	42	83.3	1	0.3413
11:91497435:T:G	50	100	1	0.4241
11:91497713:T:C	50	100	1	0.4247
11:91497881:A:C	50	100	1	0.4257
11:91497977:T:C	50	98	1	0.06899
11:91498121:A:G	50	100	1	0.4241
11:91498136:T:A	50	100	1	0.4241
11:91498213:A:C	50	100	1	0.4241
11:91498249:A:G	50	98	0.98	0.1133
11:91498266:C:G	50	100	1	0.4243
11:91498339:T:A	49	100	1	0.3408
11:91498451:T:A	41	87.8	1	0.4243
11:91498504:A:T	33	78.8	0.99	0.4366
11:91498577:G:T	30	90	0.89	0.02687
11:91498781:T:A	46	89.1	1	0.4296
11:91498790:A:G	47	87.2	1	0.4299
11:91498795:C:T	46	91.3	1	0.4659
11:91498837:A:C	49	95.9	0.99	0.4243
11:91498859:C:A	48	100	1	0.4241
11:91498971:A:G	50	100	1	0.4243
11:91498995:C:T	50	100	1	0.4642
11:91499286:G:T	50	100	1	0.04012
11:91499368:A:C	50	98	1	0.4243
11:91499447:G:A	50	100	1	0.4281
11:91499597:A:G	50	100	0.99	0.4239
11:91499925:G:A	50	100	1	0.02342
11:91499954:C:T	50	100	1	0.469
11:91500426:C:T	50	100	1	0.0699
11:91500453:C:T	50	100	1	0.03595
11:91500548:C:A	50	100	1	0.469
11:91500591:G:A	50	100	1	0.469
11:91500748:T:C	50	100	1	0.465
11:91500769:G:C	50	100	1	0.04103
11:91501062:G:A	50	100	1	0.469
11:91501107:A:G	50	100	1	0.4114
11:91501349:C:T	50	100	1	0.01235
11:91501353:A:C	50	100	1	0.4691
11:91501394:C:A	50	100	1	0.4691
11:91501443:A:C	50	100	1	0.4691
11:91501530:T:C	50	100	0.94	0.01071
11:91501592:T:A	49	100	1	0.4691
11:91501685:T:G	50	100	1	0.4691
11:91501730:T:G	50	100	1	0.469
11:91501751:G:A	50	100	1	0.4691
11:91501893:G:A	50	100	1	0.4691
11:91501901:A:C	50	100	1	0.4691
11:91502056:G:C	50	100	1	0.4105
11:91502101:G:A	49	100	1	0.02342
11:91502272:T:C	46	100	1	0.04829
11:91502332:A:G	50	100	1	0.02342
11:91502367:G:A	50	100	1	0.4555
11:91502377:C:T	50	100	1	0.4691
11:91502526:C:G	50	100	1	0.3992
11:91502676:T:C	50	100	1	0.4651
11:91502883:T:C	50	100	1	0.04902
11:91502992:G:A	50	98	1	0.47
11:91503044:T:A	50	100	1	0.4691
11:91503279:G:A	50	100	1	0.4693
11:91503346:C:T	50	100	1	0.04121
11:91503557:T:A	50	100	1	0.08351
11:91503600:G:T	50	100	1	0.01144
11:91503664:G:T	50	100	1	0.01398
11:91503933:T:A	50	100	1	0.04902
11:91504121:A:G	50	100	1	0.0837
11:91504134:C:G	49	100	1	0.1251
11:91504156:G:A	50	100	1	0.04158
11:91504439:A:G	50	100	1	0.08351
11:91504475:G:T	50	100	1	0.06899
11:91504505:G:A	50	100	0.89	0.04158
11:91504762:C:T	50	100	1	0.08515
11:91504936:C:T	50	96	1	0.3578
11:91504986:T:C	50	100	1	0.1267
11:91505123:A:G	50	100	1	0.08351
11:91505128:G:A	50	100	1	0.08388
11:91505140:C:T	50	100	0.97	0.08424
11:91505377:A:G	50	100	1	0.1251
11:91505379:G:T	50	100	1	0.1251
11:91505400:A:G	50	100	1	0.08351
11:91505693:A:G	50	100	1	0.4109
11:91505738:G:A	50	100	1	0.01652
11:91505746:A:G	50	100	1	0.4922
11:91505837:G:C	50	100	1	0.0886
11:91505913:A:C	50	100	0.92	0.0679
11:91506155:G:C	50	100	1	0.1251
11:91506285:C:G	50	100	1	0.4109
11:91506420:G:A	50	100	0.98	0.1541
11:91506535:C:T	50	100	0.81	0.01253
11:91506569:C:G	50	100	1	0.08351
11:91506727:C:T	50	100	1	0.01216
11:91506829:T:G	50	100	1	0.3582
11:91506991:A:G	50	100	1	0.1253
11:91507212:C:T	50	100	1	0.08351
11:91507380:A:G	50	100	1	0.1253
11:91507493:G:C	50	100	1	0.1251
11:91507544:T:G	50	100	1	0.0187
11:91507576:A:G	50	100	1	0.1251
11:91507836:C:G	50	100	1	0.3221
11:91508063:T:C	50	100	1	0.1251
11:91508064:G:A	50	100	1	0.02342
11:91508277:A:C	50	100	1	0.1251
11:91508848:C:T	50	100	0.99	0.01398
11:91509656:G:A	50	100	1	0.08406
11:91509779:G:T	50	100	1	0.4109
11:91509930:C:T	50	100	0.99	0.01398
11:91509952:C:T	50	100	1	0.0492
11:91510118:A:C	50	98	0.86	0.01144
11:91510430:T:A	50	100	1	0.0837
11:91510561:A:G	50	100	1	0.0837
11:91510702:C:T	50	100	1	0.0837
11:91510744:C:A	50	100	1	0.08279
11:91511118:A:G	50	100	1	0.3335
11:91511640:G:C	50	100	1	0.02342
11:91511738:T:C	50	98	1	0.3401
11:91511910:T:C	50	100	1	0.02342
11:91511934:G:A	50	98	1	0.01144
11:91512497:T:C	50	100	1	0.1247
11:91512902:C:T	50	100	1	0.02342
11:91513045:C:T	50	100	1	0.4109
11:91513143:G:A	50	100	1	0.08315
11:91513236:A:G	50	100	1	0.08315
11:91513751:G:A	50	100	1	0.03068
11:91513953:C:T	50	100	1	0.08824
11:91513967:C:T	50	100	1	0.08315
11:91514058:A:G	50	100	1	0.08315
11:91514096:G:A	50	100	1	0.08315
11:91514223:A:G	50	100	0.99	0.4955
11:91514316:C:T	50	100	1	0.08315
11:91514418:G:A	50	100	1	0.08315
11:91514680:G:A	50	100	1	0.01235
11:91514737:T:C	50	100	1	0.4938
11:91515156:C:G	50	100	1	0.08279
11:91515241:G:A	50	100	1	0.08279
11:91515339:C:T	50	100	1	0.08261
11:91515462:T:C	50	100	0.94	0.06808
11:91515608:G:T	50	100	1	0.1151
11:91516013:C:T	50	100	1	0.4107
11:91516018:T:C	50	100	1	0.3647
11:91516255:T:C	50	100	1	0.1133
11:91516420:T:G	50	100	1	0.08261
11:91516740:C:T	50	100	1	0.1127
11:91516757:G:C	50	100	1	0.08115
11:91516767:A:G	50	100	1	0.1131
11:91517055:C:A	50	100	1	0.02324
11:91517196:A:C	50	100	1	0.2095
11:91517531:C:T	50	100	0.93	0.01235
11:91517684:A:G	50	100	0.97	0.4693
11:91517919:C:T	50	100	0.98	0.427
11:91518145:A:G	50	100	0.99	0.3673
11:91518333:T:C	50	100	0.94	0.01943
11:91518474:C:T	50	100	0.99	0.3874
11:91518566:C:T	50	100	0.99	0.3669
11:91518717:A:G	50	100	0.98	0.4788
11:91518726:A:G	50	100	0.97	0.1534
11:91518737:C:T	50	100	0.98	0.4784
11:91518893:A:C	50	100	0.92	0.01616
11:91518935:A:C	50	100	1	0.09641
11:91519131:G:A	46	95.7	0.98	0.4936
11:91519469:C:G	36	75	0.95	0.4902
11:91519624:T:C	50	100	0.97	0.02741
11:91519868:T:C	50	98	1	0.1019
11:91519895:T:G	50	100	1	0.01235
11:91520055:C:T	50	100	1	0.08896
11:91521122:T:C	50	100	0.99	0.3172
11:91521201:G:A	50	100	0.99	0.437
11:91521224:T:C	50	100	0.99	0.4657
11:91521710:A:G	50	100	0.91	0.04375
11:91522785:A:G	50	100	0.99	0.2976
11:91522846:C:A	50	100	1	0.1118
11:91523001:G:A	50	100	0.99	0.466
11:91523727:C:T	50	100	0.99	0.02397
11:91523838:G:C	50	100	1	0.1187
11:91524786:A:C	50	100	0.99	0.061
11:91524898:A:G	50	100	0.99	0.2976
11:91525137:A:T	50	100	1	0.08805
11:91525240:T:G	50	100	0.98	0.1271
11:91525386:C:G	50	100	0.99	0.3063
11:91525389:G:A	50	100	0.95	0.01071
11:91525505:A:G	50	100	0.98	0.2446
11:91525886:T:C	50	100	0.99	0.3061
11:91526180:G:T	50	100	1	0.01816
11:91526214:C:T	50	98	0.99	0.3052
11:91526537:C:A	50	100	0.99	0.1565
11:91526918:G:A	50	100	0.91	0.02288
11:91527224:A:C	50	100	1	0.4702
11:91527363:T:C	50	100	0.99	0.1554
11:91527455:A:G	50	100	1	0.02796
11:91527803:T:C	50	100	1	0.4452
11:91527888:G:T	50	100	1	0.02796
11:91527994:G:A	50	100	1	0.4744
11:91528330:A:G	50	100	1	0.01144
11:91528588:A:G	50	100	1	0.1211
11:91529063:A:G	50	100	1	0.01816
11:91529381:G:A	50	100	0.93	0.01289
11:91529695:C:T	50	100	0.98	0.03413
11:91530066:A:G	50	100	1	0.3651
11:91530381:A:G	50	100	1	0.4782
11:91530888:G:A	50	100	1	0.3709
11:91531364:C:G	50	100	1	0.02796
11:91531380:C:G	50	98	0.98	0.1126
11:91531382:C:G	50	98	0.98	0.156
11:91531712:G:C	50	100	1	0.01289
11:91532059:G:A	50	100	1	0.08842
11:91532776:G:C	50	100	0.99	0.155
11:91532970:A:G	50	100	0.99	0.1565
11:91533053:C:T	50	100	1	0.02796
11:91533304:C:T	50	100	1	0.3072
11:91533435:T:A	50	100	1	0.3072
11:91534091:G:T	50	100	1	0.4526
11:91534124:G:C	50	100	0.98	0.01943
11:91534160:G:A	50	100	0.98	0.07407
11:91534955:T:C	50	100	1	0.3072
11:91534982:C:T	50	100	1	0.02796
11:91536011:A:G	50	100	0.96	0.01126
11:91536732:A:G	50	100	0.92	0.01035
11:91537000:G:C	50	100	0.82	0.01089
11:91537204:G:C	50	100	1	0.3074
11:91537225:C:A	50	100	0.98	0.1265
11:91537648:C:T	50	100	1	0.3074
11:91537684:G:C	50	100	1	0.3074
11:91537726:T:C	50	100	1	0.453
11:91537757:A:G	50	100	1	0.4773
11:91537764:T:A	50	100	0.99	0.155
11:91537801:T:C	50	100	0.96	0.01035
11:91539251:C:A	50	100	1	0.307
11:91539416:A:G	50	100	0.99	0.1311
11:91539477:C:A	50	98	1	0.4668
11:91540555:A:G	50	100	1	0.03522
11:91540629:G:T	50	100	1	0.4288
11:91540796:G:A	50	100	1	0.307
11:91541239:A:G	50	100	1	0.2999
11:91541676:G:A	50	100	1	0.3204
11:91542206:T:C	50	100	0.98	0.01797
11:91542351:G:C	50	100	0.99	0.3696
11:91542455:G:A	50	100	0.99	0.0866
11:91542549:A:G	50	100	0.98	0.02033
11:91542782:A:G	50	100	0.99	0.03322
11:91542976:A:G	50	100	0.99	0.03304
11:91543059:G:A	50	100	1	0.1507
11:91543358:A:C	50	100	0.99	0.0118
11:91543395:C:G	50	100	0.97	0.0561
11:91543484:C:A	50	100	0.99	0.15310000000000001
11:91543660:C:T	50	100	1	0.388
11:91543782:C:G	50	100	1	0.3911
11:91543784:C:T	50	100	1	0.1529
11:91543873:G:C	50	100	1	0.1505
11:91544921:G:T	50	100	0.99	0.2471
11:91545270:A:C	50	100	1	0.02088
11:91545864:T:C	50	100	1	0.3099
11:91546439:T:A	50	100	1	0.04412
11:91546534:T:C	46	95.7	0.98	0.1509
11:91546536:T:C	46	89.1	0.96	0.4523
11:91546538:T:C	40	80	0.91	0.3384
11:91546549:G:A	46	100	0.94	0.01688
11:91546799:T:G	50	98	1	0.3927
11:91547270:C:T	50	100	1	0.02324
11:91547905:T:C	50	100	0.9	0.04539
11:91548007:A:G	50	100	1	0.3965
11:91549537:C:T	50	100	0.99	0.01144
11:91549884:A:G	50	100	0.98	0.01797
11:91550176:A:G	50	100	0.96	0.01598
11:91550406:A:G	50	100	0.99	0.3836
11:91550511:C:T	50	100	0.98	0.0207
11:91551264:C:T	50	100	1	0.01761
11:91551362:G:A	50	100	1	0.4577
11:91552207:T:C	50	100	1	0.3019
11:91552287:A:C	50	100	0.99	0.388
11:91552680:G:A	50	100	1	0.3017
11:91553010:C:A	50	100	0.99	0.03722
11:91553419:G:A	50	100	1	0.3101
11:91554126:G:A	49	100	1	0.3103
11:91554209:T:C	50	100	0.99	0.05646
11:91554359:T:C	50	100	1	0.3715
11:91554496:T:G	50	100	0.97	0.1278
11:91554714:T:G	50	100	0.99	0.3969
11:91555868:G:A	50	100	0.99	0.04666
11:91556072:G:A	50	98	1	0.3259
11:91556111:G:T	50	100	0.96	0.01598
11:91556150:G:C	50	100	1	0.1363
11:91556181:G:A	50	100	1	0.136
11:91556226:C:A	50	98	1	0.3115
11:91556414:A:C	50	100	0.99	0.3927
11:91556559:G:T	50	100	0.99	0.03704
11:91556746:C:T	50	100	0.94	0.04938
11:91556901:T:C	50	100	1	0.3771
11:91557100:A:G	50	100	1	0.1362
11:91557201:T:G	50	98	0.99	0.3838
11:91557382:G:T	50	100	1	0.1449
11:91558069:A:C	50	98	1	0.3168
11:91558711:T:C	50	96	0.97	0.3382
11:91559188:C:T	50	96	0.94	0.02397
11:91559328:G:A	50	96	0.94	0.2589
11:91559847:T:C	50	100	0.99	0.01144
11:91560478:T:A	50	100	1	0.2075
11:91560814:T:C	50	100	1	0.2075
11:91561007:T:C	50	100	1	0.4864
11:91561812:C:T	50	100	1	0.01271
11:91562233:A:G	50	100	1	0.2061
11:91562343:G:A	50	100	1	0.2062
11:91563355:C:T	50	100	1	0.1487
11:91563636:T:C	50	98	1	0.2366
11:91564408:C:T	50	100	1	0.2061
11:91564419:A:T	50	100	1	0.2062
11:91564551:T:C	50	100	1	0.02397
11:91564627:A:G	50	100	1	0.1487
11:91564637:G:A	50	100	1	0.2062
11:91564689:T:A	50	98	0.95	0.1242
11:91564693:C:G	50	100	1	0.2062
11:91564935:C:G	50	100	1	0.05192
11:91565064:C:T	50	100	1	0.2059
11:91565124:C:T	50	100	1	0.01253
11:91565208:C:T	50	98	0.95	0.06227
11:91565261:T:C	50	100	1	0.2059
11:91566049:C:T	49	100	1	0.2059
11:91566163:C:T	50	100	1	0.1494
11:91566205:G:A	50	100	1	0.2059
11:91566361:T:G	50	98	0.7	0.01198
11:91566363:T:G	48	85.4	0.7	0.0866
11:91566365:G:T	48	85.4	0.89	0.1336
11:91566367:G:T	49	87.8	0.84	0.02977
11:91566373:G:T	50	94	0.69	0.01634
11:91567077:T:C	50	100	1	0.207
11:91567121:C:T	50	100	1	0.2053
11:91567131:C:A	50	100	1	0.2055
11:91567745:T:C	50	100	1	0.4221
11:91568007:C:T	50	100	1	0.4221
11:91568253:C:T	50	100	1	0.4268
11:91568295:C:T	50	100	1	0.4267
11:91568320:T:C	50	100	1	0.1483
11:91568388:G:A	50	100	1	0.4267
11:91568435:A:G	50	100	1	0.4267
11:91568649:A:G	50	100	1	0.2738
11:91568766:A:G	49	98	0.98	0.4495
11:91569304:T:C	50	100	1	0.425
11:91569493:A:C	50	100	0.99	0.4252
11:91569575:G:A	50	100	1	0.4263
11:91569823:A:G	50	100	1	0.272
11:91569975:T:G	50	100	1	0.4248
11:91570114:G:A	50	100	1	0.2424
11:91570564:G:A	50	100	1	0.4855
11:91570636:A:G	50	100	1	0.4263
11:91570818:C:G	50	100	1	0.4261
11:91570837:C:G	50	100	0.98	0.01253
11:91570859:T:C	50	100	0.98	0.1483
11:91570967:G:T	50	100	1	0.01126
11:91571044:G:A	50	100	1	0.4263
11:91571050:C:T	50	100	1	0.1487
11:91571176:C:T	50	100	1	0.4263
11:91571324:T:A	50	100	1	0.4263
11:91571502:A:G	50	100	1	0.4263
11:91571754:A:G	50	100	0.99	0.4263
11:91571898:G:A	50	100	1	0.05192
11:91571975:T:C	50	100	1	0.4263
11:91572469:T:A	50	100	1	0.4261
11:91572553:A:T	50	100	1	0.425
11:91572654:C:T	50	100	1	0.4862
11:91572692:A:G	50	100	1	0.4261
11:91572786:C:T	50	100	1	0.4259
11:91572935:C:T	50	100	1	0.4261
11:91573015:T:C	50	100	1	0.4263
11:91573044:G:T	50	100	1	0.4261
11:91573070:G:A	50	100	1	0.4259
11:91573145:G:A	50	100	1	0.4216
11:91573284:G:C	50	100	1	0.4259
11:91573366:G:A	50	100	0.98	0.1487
11:91573395:G:T	50	100	0.99	0.4263
11:91573656:T:C	50	98	1	0.2353
11:91573857:G:A	50	100	1	0.4261
11:91573969:C:A	50	100	1	0.01107
11:91574004:C:T	50	100	1	0.4261
11:91575366:C:T	50	100	1	0.4261
11:91575442:A:G	50	100	1	0.4261
11:91575535:C:T	50	100	1	0.4261
11:91575599:G:A	50	100	1	0.4261
11:91575693:A:G	50	100	1	0.4261
11:91575992:G:A	50	98	1	0.05283
11:91576258:C:T	50	100	1	0.4261
11:91576351:G:A	50	100	1	0.0236
11:91576389:G:A	50	100	1	0.4265
11:91576615:A:G	50	100	0.99	0.4263
11:91577050:G:A	50	100	1	0.1489
11:91577063:C:T	50	100	1	0.4263
11:91577106:A:G	50	98	1	0.2462
11:91577172:T:G	50	96	0.87	0.03903
11:91577293:C:T	50	100	1	0.1483
11:91577332:A:G	50	98	0.99	0.4791
11:91577350:T:C	50	98	1	0.427
11:91577422:G:A	50	98	1	0.427
11:91577459:T:C	50	98	1	0.4274
11:91577675:T:C	50	100	0.97	0.01725
11:91577698:T:C	50	98	1	0.4272
11:91577800:A:C	50	98	1	0.4232
11:91577801:G:C	50	98	0.99	0.2743
11:91578120:C:A	50	98	0.99	0.2736
11:91578141:C:G	50	98	1	0.4279
11:91578144:T:A	50	98	0.98	0.4279
11:91578337:T:G	50	100	0.99	0.05138
11:91578462:C:T	50	96	1	0.4243
11:91578783:T:G	50	96	0.99	0.429
11:91578809:T:A	50	98	0.99	0.4294
11:91578822:C:T	50	98	1	0.4294
11:91578837:A:T	50	98	0.99	0.4294
11:91578963:A:G	50	94	1	0.425
11:91579898:C:T	49	91.8	0.99	0.1492
11:91579925:A:G	50	78	1	0.4286
11:91579987:A:G	50	98	1	0.4283
11:91580065:A:C	50	96	1	0.4283
11:91580070:G:A	50	96	1	0.4873
11:91580174:T:C	50	98	1	0.4283
11:91580234:C:A	50	98	0.99	0.2749
11:91580235:A:G	50	98	0.99	0.2747
11:91580292:A:G	50	98	1	0.4279
11:91580339:G:A	50	98	1	0.4277
11:91580509:A:G	50	98	1	0.4277
11:91580577:C:A	50	98	1	0.4281
11:91580591:G:C	50	98	1	0.4281
11:91580672:A:T	50	98	1	0.4277
11:91580854:A:G	50	100	1	0.0236
11:91581432:G:T	50	100	1	0.1481
11:91581507:C:T	50	100	0.99	0.4877
11:91581615:G:A	50	100	0.99	0.2751
11:91581660:T:C	50	100	0.99	0.4223
11:91581717:A:G	50	100	1	0.4276
11:91581727:C:T	50	100	0.99	0.4281
11:91581779:G:A	50	100	0.99	0.4245
11:91581834:A:T	50	100	1	0.4277
11:91582083:G:A	49	100	1	0.1525
11:91582274:A:G	50	100	1	0.01253
11:91582330:A:G	50	100	1	0.148
11:91582424:A:G	50	100	1	0.1525
11:91582502:A:C	50	100	1	0.1534
11:91582775:G:T	50	100	1	0.1525
11:91582826:A:C	50	100	0.98	0.2712
11:91582889:A:G	50	100	0.98	0.152
11:91583288:C:T	50	100	1	0.1536
11:91583335:G:A	50	100	0.99	0.4871
11:91583665:A:G	50	100	0.98	0.1534
11:91583876:G:A	50	100	0.98	0.1532
11:91583904:A:G	50	100	0.98	0.1532
11:91583929:T:G	50	100	1	0.1536
11:91583944:T:C	50	100	0.98	0.15310000000000001
11:91584062:C:A	50	100	0.99	0.01489
11:91584090:C:T	50	100	0.98	0.1478
11:91584135:A:G	50	100	0.98	0.15310000000000001
11:91584151:T:C	50	100	0.98	0.1534
11:91584300:A:G	50	100	0.95	0.0512
11:91584834:G:T	49	100	0.93	0.1109
11:91584841:A:G	50	100	0.98	0.258
11:91584904:T:C	50	100	0.98	0.1327
11:91585083:C:A	50	100	0.93	0.01235
11:91585432:C:G	50	100	0.97	0.01688
11:91585709:T:C	50	100	1	0.01797
11:91585881:C:T	50	100	1	0.01525
11:91586088:G:A	50	98	1	0.1044
11:91586348:A:G	50	100	1	0.1451
11:91586386:A:G	50	100	1	0.01761
11:91586410:A:T	50	98	1	0.2409
11:91586780:T:C	50	100	0.96	0.04575
11:91587416:T:C	50	100	1	0.1289
11:91587441:C:T	50	100	1	0.1291
11:91587531:C:T	50	100	0.98	0.01253
11:91587812:C:T	50	100	1	0.1304
11:91588034:G:C	50	100	1	0.1304
11:91588110:G:A	50	100	1	0.1304
11:91588115:T:G	50	100	1	0.1304
11:91588260:G:A	50	100	1	0.1304
11:91588437:G:T	49	98	0.96	0.02197
11:91588524:A:G	50	100	1	0.1304
11:91588600:G:T	50	100	1	0.4156
11:91588713:C:T	50	100	1	0.1304
11:91589272:C:T	50	100	0.87	0.01307
11:91589292:A:C	50	100	0.91	0.02233
11:91589801:G:A	50	100	1	0.1269
11:91589812:G:T	50	100	1	0.1269
11:91589818:G:T	50	100	1	0.1269
11:91590106:T:G	50	100	0.99	0.4884
11:91590133:C:T	50	100	1	0.1269
11:91590439:T:G	50	100	0.98	0.1307
11:91590593:G:A	50	100	1	0.1307
11:91590607:C:A	50	100	1	0.1307
11:91591209:C:T	50	100	0.99	0.02306
11:91591316:G:C	50	100	1	0.1307
11:91591531:G:C	50	100	1	0.1307
11:91591591:A:G	50	100	1	0.4094
11:91591738:C:T	50	100	1	0.1407
11:91592101:G:A	50	100	0.99	0.02306
11:91592143:C:A	50	100	0.96	0.03686
11:91592224:G:T	50	100	0.99	0.4107
11:91592308:C:G	50	100	1	0.1309
11:91592463:C:G	50	100	1	0.1307
11:91592505:G:A	50	100	0.99	0.4817
11:91592889:T:A	50	100	1	0.1331
11:91592926:T:C	50	100	1	0.2415
11:91593177:C:A	50	100	0.96	0.01325
11:91594349:G:T	50	100	1	0.1307
11:91594398:C:T	50	100	0.99	0.4898
11:91594636:A:C	50	100	1	0.1271
11:91595038:G:C	50	100	1	0.1271
11:91595225:G:T	50	100	1	0.01852
11:91595311:G:A	50	98	0.96	0.1251
11:91595542:T:G	50	98	0.98	0.3675
11:91596061:C:A	50	100	1	0.2638
11:91596214:G:T	50	100	0.96	0.01561
11:91596378:A:G	50	100	0.84	0.02397
11:91596405:G:T	50	100	0.99	0.1855
11:91596490:T:G	50	100	1	0.24
11:91596559:A:G	50	100	1	0.1307
11:91596651:T:C	50	100	0.95	0.04521
11:91597118:G:T	50	100	1	0.01525
11:91597277:C:T	50	100	1	0.02342
11:91597333:G:A	50	100	1	0.1271
11:91597350:A:C	50	100	1	0.01525
11:91597513:A:G	50	100	0.99	0.4809
11:91598023:G:T	50	100	1	0.1271
11:91598118:G:A	50	100	1	0.1271
11:91598210:T:C	50	100	1	0.2406
11:91598246:T:C	50	100	1	0.1271
11:91598275:T:C	50	100	1	0.01071
11:91598388:C:T	50	100	1	0.1271
11:91598471:C:T	50	98	1	0.02378
11:91599315:C:T	50	100	1	0.1296
11:91599374:A:C	50	100	1	0.2411
11:91599513:A:G	50	100	1	0.1258
11:91599514:G:A	50	100	1	0.1258
11:91599751:C:A	50	98	0.96	0.124
11:91599883:G:C	50	100	1	0.1258
11:91599949:C:A	50	100	1	0.01507
11:91600123:T:C	50	100	1	0.1265
11:91600401:G:A	50	98	0.98	0.3624
11:91600672:C:A	50	100	1	0.01543
11:91600764:C:T	50	100	1	0.01271
11:91601019:G:T	50	100	0.95	0.04521
11:91601151:A:G	50	100	1	0.1265
11:91601873:C:T	50	100	0.98	0.01071
11:91601932:A:G	50	100	1	0.1329
11:91601991:G:A	50	100	1	0.246
11:91602127:A:G	50	100	1	0.1345
11:91602503:A:G	50	100	1	0.01271
11:91602596:G:T	50	100	1	0.1264
11:91602963:G:A	49	100	1	0.01834
11:91603030:C:A	50	100	1	0.1269
11:91603055:T:C	50	100	1	0.1264
11:91603189:T:C	50	100	1	0.1347
11:91603518:A:G	50	100	1	0.01816
11:91603601:C:T	50	98	0.84	0.02723
11:91604152:A:T	50	98	0.96	0.04176
11:91604298:A:C	50	100	0.96	0.2351
11:91604677:A:G	50	98	0.91	0.1106
11:91604681:T:G	50	98	0.9	0.1048
11:91604692:G:T	50	100	1	0.02524
11:91604708:T:C	50	98	0.9	0.06917
11:91604720:A:G	50	96	0.9	0.2721
11:91604737:G:A	49	95.9	0.91	0.2558
11:91605165:G:A	50	100	0.98	0.1238
11:91605182:C:T	50	100	0.91	0.4679
11:91605403:A:G	49	100	1	0.01906
11:91605426:A:G	48	95.8	0.96	0.3856
11:91605630:G:T	50	100	0.97	0.1193
11:91605959:G:A	50	100	1	0.01816
11:91606047:C:T	50	100	0.96	0.282
11:91606307:A:G	50	98	0.99	0.04775
11:91606571:C:G	50	100	1	0.02342
11:91606625:T:C	50	100	1	0.02342
11:91608097:G:C	50	98	0.99	0.1084
11:91608099:G:C	50	98	0.97	0.1058
11:91608873:A:G	50	100	0.98	0.3019
11:91608964:T:C	50	100	0.98	0.1117
11:91609605:C:A	50	100	0.98	0.01997
11:91609674:A:G	50	100	0.96	0.03304
11:91610693:G:T	50	100	1	0.02342
11:91610822:A:G	50	100	1	0.01634
11:91610827:A:G	50	100	1	0.1327
11:91610860:C:T	50	100	1	0.02633
11:91610893:G:A	50	100	1	0.02887
11:91610983:C:A	50	100	1	0.09895
11:91611186:C:T	50	100	0.99	0.3486
11:91611430:G:A	50	100	0.99	0.3489
11:91611621:G:C	50	100	0.99	0.1117
11:91611832:C:A	50	100	0.96	0.03286
11:91611885:G:C	50	100	1	0.1327
11:91611922:A:G	50	100	1	0.02887
11:91612350:C:A	50	100	1	0.01634
11:91613161:A:G	50	100	0.97	0.0817
11:91613684:G:A	50	100	1	0.1271
11:91614340:A:G	50	98	0.98	0.2709
11:91614901:T:C	50	100	1	0.01997
11:91615320:A:G	50	100	1	0.09877
11:91615437:T:A	50	100	1	0.3489
11:91615465:T:A	50	100	1	0.1224
11:91615581:A:G	50	100	1	0.01906
11:91615605:C:G	50	100	1	0.1224
11:91615671:T:G	50	100	1	0.1271
11:91615850:C:T	50	100	0.98	0.04176
11:91616044:A:C	50	100	1	0.1225
11:91616271:A:G	50	100	0.99	0.3408
11:91617076:C:T	50	100	1	0.01634
11:91617191:A:T	50	100	0.99	0.2901
11:91617195:G:C	50	100	0.99	0.2901
11:91617335:C:T	50	100	1	0.154
11:91617545:T:C	50	100	0.98	0.04194
11:91617878:A:G	50	100	1	0.1585
11:91618810:A:G	50	100	1	0.02342
11:91618901:G:T	49	85.7	0.92	0.256
11:91619455:G:A	50	100	1	0.1538
11:91619505:C:A	50	100	0.98	0.03395
11:91619758:G:A	50	100	1	0.1242
11:91620156:T:C	50	100	1	0.154
11:91620160:T:G	50	100	1	0.124
11:91620217:G:C	50	100	1	0.124
11:91620556:G:A	50	100	1	0.01634
11:91621106:A:G	50	100	1	0.1587
11:91621253:T:A	50	100	1	0.1242
11:91621605:A:C	50	100	1	0.1587
11:91622375:C:T	50	100	1	0.154
11:91622795:T:G	50	100	1	0.154
11:91623231:C:A	50	100	1	0.3735
11:91623353:T:C	50	100	0.99	0.1541
11:91623538:C:T	50	100	0.98	0.06064
11:91623785:T:C	50	100	0.99	0.466
11:91624261:G:A	50	100	1	0.02832
11:91624665:T:C	50	100	0.98	0.02723
11:91624700:T:C	50	100	1	0.01289
11:91624743:A:C	50	100	0.99	0.2852
11:91624824:T:C	50	100	1	0.1478
11:91625035:G:T	50	100	1	0.1478
11:91625117:C:T	50	100	1	0.1478
11:91625761:G:A	50	100	0.99	0.3063
11:91625872:A:G	50	100	0.98	0.03377
11:91626136:T:C	50	100	1	0.1525
11:91626490:C:A	50	100	1	0.01289
11:91626884:T:C	50	100	1	0.01997
11:91627089:G:A	50	100	0.94	0.0236
11:91627416:T:G	50	100	0.99	0.2843
11:91627427:T:C	50	100	0.99	0.152
11:91627846:C:T	50	100	1	0.01997
11:91628395:G:C	50	100	1	0.15310000000000001
11:91628405:A:G	50	100	1	0.1581
11:91628476:A:G	50	100	1	0.3735
11:91628742:T:C	50	100	0.96	0.01071
11:91628817:G:A	50	100	1	0.3735
11:91629094:T:C	50	100	1	0.1476
11:91629196:C:T	50	100	1	0.1476
11:91629838:T:C	50	100	1	0.0236
11:91629889:G:A	50	100	1	0.148
11:91630469:G:A	50	100	0.98	0.04139
11:91630794:A:G	50	100	0.98	0.03286
11:91632111:T:G	50	100	1	0.374
11:91632216:C:T	50	100	0.98	0.04357
11:91632382:C:A	50	100	1	0.215
11:91633122:A:G	50	100	1	0.01271
11:91633290:T:C	50	98	1	0.1269
11:91633373:T:C	50	100	1	0.07861
11:91634016:G:T	50	100	1	0.2264
11:91634168:G:A	50	100	1	0.1267
11:91634187:T:A	50	100	1	0.2264
11:91634214:G:C	50	100	0.93	0.01053
11:91634686:A:G	50	100	1	0.01616
11:91635193:A:G	50	100	1	0.1265
11:91635259:C:G	50	100	1	0.3735
11:91635991:T:G	50	100	0.99	0.09749
11:91636084:A:G	50	100	0.84	0.01053
11:91636363:A:G	50	100	0.98	0.01979
11:91637128:C:G	50	100	1	0.374
11:91637942:T:C	49	87.8	0.95	0.2787
11:91638539:C:T	50	100	0.99	0.1258
11:91638698:A:C	49	95.9	1	0.3744
11:91639151:G:A	50	100	1	0.1265
11:91639233:G:A	50	100	0.99	0.3017
11:91639620:G:T	50	98	0.88	0.04103
11:91639632:T:C	50	98	1	0.01616
11:91639758:G:A	50	100	0.99	0.1131
11:91640337:A:G	50	100	0.98	0.03286
11:91640379:C:T	50	98	1	0.02778
11:91640871:A:G	49	100	1	0.1736
11:91641187:T:C	50	100	1	0.03922
11:91641238:T:G	50	100	1	0.01198
11:91641320:T:C	50	100	0.93	0.02887
11:91641368:T:C	50	100	1	0.2538
11:91641453:G:T	50	100	1	0.1131
11:91641775:T:C	50	100	1	0.2529
11:91641785:A:G	50	100	1	0.07208
11:91642230:T:C	50	100	1	0.06518
11:91642358:T:C	50	100	1	0.4139
11:91642563:G:A	50	98	0.99	0.2533
11:91643100:C:G	50	98	1	0.2491
11:91643122:G:A	50	100	1	0.3233
11:91643123:A:G	50	100	1	0.2587
11:91644752:T:C	50	100	1	0.01198
11:91645684:A:G	50	100	1	0.3428
11:91645792:A:C	50	98	1	0.2587
11:91646085:T:G	50	100	1	0.2587
11:91647040:A:T	50	100	1	0.01198
11:91648329:T:A	50	100	1	0.3135
11:91648546:T:C	50	100	1	0.3208
11:91648581:A:G	50	100	1	0.0659
11:91649387:T:G	50	100	1	0.3048
11:91649410:A:G	50	100	1	0.321
11:91650494:A:G	50	100	1	0.309
11:91650513:C:T	50	100	1	0.309
11:91651082:G:A	50	100	0.98	0.02651
11:91651308:C:T	50	100	0.93	0.01834
11:91651659:T:C	50	100	1	0.2587
11:91651823:T:C	50	100	1	0.0118
11:91652235:A:G	50	100	1	0.08515
11:91652358:G:C	50	100	0.98	0.03758
11:91652682:A:G	50	100	0.86	0.01144
11:91653130:G:A	50	100	1	0.2369
11:91653579:C:A	50	100	0.87	0.01616
11:91653925:G:C	50	100	1	0.3273
11:91653953:C:T	50	98	0.98	0.03504
11:91654030:G:A	50	98	0.99	0.2551
11:91654070:C:T	50	98	1	0.2551
11:91654452:G:A	50	100	0.97	0.1115
11:91654647:A:G	50	100	1	0.3239
11:91654754:G:A	50	100	0.97	0.1109
11:91655112:A:G	50	100	0.99	0.2551
11:91656664:T:C	50	100	0.99	0.08206
11:91656684:C:T	50	100	1	0.2907
11:91656878:A:G	50	100	1	0.317
11:91657231:T:C	50	100	1	0.2545
11:91657483:C:T	50	100	0.99	0.1095
11:91657724:T:C	50	100	0.99	0.1097
11:91658383:G:A	50	100	1	0.2616
11:91658467:T:C	50	100	1	0.07317
11:91658470:G:A	50	100	0.97	0.03849
11:91658591:T:C	50	100	1	0.3204
11:91658621:A:C	50	100	1	0.02088
11:91659061:G:A	50	100	1	0.3217
11:91659074:A:G	50	100	0.93	0.02142
11:91659164:C:T	50	100	1	0.0216
11:91660113:A:G	50	100	0.99	0.2554
11:91660998:A:T	50	100	0.98	0.07099
11:91661316:A:C	50	100	1	0.3077
11:91661851:G:A	50	100	1	0.08624
11:91661982:G:T	50	98	1	0.01906
11:91662826:A:T	50	100	1	0.2337
11:91663916:A:T	50	100	1	0.06736
11:91664643:C:G	50	100	1	0.08224
11:91664974:C:T	50	100	1	0.3393
11:91665925:C:T	50	100	0.99	0.0374
11:91665937:T:C	50	100	0.99	0.2558
11:91666019:A:G	50	100	1	0.01162
11:91666103:C:T	50	100	1	0.01216
11:91666129:A:G	50	100	1	0.02415
11:91666216:C:T	50	100	1	0.344
11:91666250:G:A	50	100	1	0.2974
11:91667320:T:C	50	100	1	0.07208
11:91668424:G:A	50	98	1	0.3284
11:91668833:G:C	50	100	1	0.08624
11:91669326:T:C	50	100	1	0.02142
11:91669447:A:C	50	100	1	0.06663
11:91669503:G:C	50	100	1	0.3433
11:91669787:A:C	50	98	1	0.3439
11:91669815:C:T	50	98	1	0.2551
11:91670982:A:C	50	100	1	0.0719
11:91671541:A:T	50	100	1	0.01216
11:91672031:G:A	50	100	1	0.2965
11:91672590:A:G	50	100	1	0.06681
11:91673442:G:A	50	98	1	0.07335
11:91673675:G:T	50	100	1	0.2968
11:91673896:A:G	50	100	1	0.01979
11:91673966:G:A	50	100	0.99	0.254
11:91673967:C:T	50	100	0.99	0.254
11:91674112:A:G	50	100	1	0.02015
11:91674139:T:G	50	100	1	0.3328
11:91674671:T:C	50	100	1	0.1131
11:91674730:T:C	50	98	1	0.1914
11:91674759:C:T	50	100	1	0.03322
11:91674867:A:G	50	98	1	0.1968
11:91675040:T:C	50	100	1	0.1131
11:91675109:A:C	50	98	1	0.1968
11:91675206:G:A	50	100	1	0.03322
11:91675604:A:G	50	98	1	0.2291
11:91675828:G:A	50	100	1	0.03322
11:91676414:A:G	50	98	1	0.3277
11:91676616:T:C	50	96	0.99	0.2324
11:91676734:C:T	50	100	1	0.01144
11:91676923:G:A	50	98	0.99	0.1817
11:91676992:A:C	50	96	0.92	0.01761
11:91678032:T:G	49	100	1	0.2983
11:91678041:C:T	50	98	1	0.4739
11:91678419:G:T	50	100	1	0.01162
11:91679049:G:T	50	100	1	0.01071
11:91679072:T:C	50	100	1	0.2872
11:91679156:C:G	50	98	1	0.1866
11:91679284:G:C	50	100	1	0.2758
11:91679343:A:G	50	100	1	0.1111
11:91679461:C:T	50	96	0.99	0.4786
11:91679566:T:C	50	96	1	0.07099
11:91679719:C:T	50	98	1	0.276
11:91679860:A:G	50	100	1	0.2869
11:91680109:G:C	50	100	0.99	0.01797
11:91680125:G:A	50	98	1	0.2293
11:91680226:C:A	50	100	1	0.1069
11:91680247:G:C	50	100	1	0.2304
11:91680893:T:C	50	100	1	0.2295
11:91681183:A:G	50	100	1	0.2295
11:91681315:T:C	50	100	1	0.1118
11:91681539:T:A	50	100	1	0.2295
11:91681556:A:G	50	100	1	0.2295
11:91681570:G:A	50	98	0.99	0.02741
11:91681688:T:C	50	100	1	0.03377
11:91681756:A:G	50	100	1	0.4728
11:91681886:A:G	50	100	1	0.1959
11:91681917:A:G	49	100	1	0.2295
11:91682028:C:T	43	95.3	1	0.1906
11:91682188:A:T	46	80.4	1	0.2981
11:91682446:C:A	35	80	1	0.2293
11:91682690:A:G	49	91.8	1	0.1905
11:91682887:A:C	50	96	1	0.2289
11:91682888:G:A	50	100	1	0.03377
11:91682934:A:G	49	100	1	0.03377
11:91682936:T:A	49	100	1	0.03377
11:91683238:T:C	42	83.3	1	0.4729
11:91683297:C:A	44	88.6	1	0.3764
11:91683345:A:C	46	95.7	1	0.01979
11:91683348:G:A	45	77.8	1	0.1865
11:91683495:A:G	50	100	1	0.2291
11:91683722:T:C	49	98	1	0.2306
11:91683744:C:T	50	94	1	0.1908
11:91683842:C:T	46	100	1	0.297
11:91683948:C:T	50	100	1	0.03359
11:91683973:A:G	50	92	1	0.3406
11:91684013:G:A	50	100	1	0.03377
11:91684025:G:A	50	100	1	0.2968
11:91684051:T:C	50	98	1	0.224
11:91684052:G:A	50	98	1	0.1906
11:91684140:A:T	49	93.9	1	0.2291
11:91684173:A:T	49	91.8	1	0.2291
11:91684207:T:C	50	86	1	0.2293
11:91684220:C:T	50	94	1	0.297
11:91684225:T:C	50	86	1	0.2295
11:91684328:C:T	50	98	1	0.4739
11:91684401:A:G	50	100	1	0.01198
11:91684503:G:C	47	87.2	1	0.2908
11:91684574:G:A	50	100	1	0.0216
11:91684581:G:A	50	100	0.97	0.05755
11:91684588:C:T	50	100	1	0.2246
11:91684709:G:C	50	100	1	0.2302
11:91684890:T:C	50	100	1	0.2516
11:91684970:C:T	50	100	1	0.112
11:91685122:A:C	50	100	1	0.1872
11:91685875:T:C	50	98	1	0.2939
11:91686004:C:T	50	100	1	0.1865
11:91686150:C:G	50	100	1	0.2932
11:91686484:A:G	50	100	1	0.2952
11:91686555:T:G	50	100	1	0.1077
11:91686732:A:G	50	98	1	0.03722
11:91686769:A:G	50	100	1	0.2852
11:91686823:T:A	50	100	1	0.01598
11:91687163:T:C	50	100	1	0.3037
11:91687324:C:A	50	100	1	0.01071
11:91687598:A:G	50	100	1	0.1126
11:91687747:T:C	50	98	1	0.3263
11:91687864:G:A	50	100	1	0.01344
11:91687871:A:G	50	100	1	0.02215
11:91687893:C:T	49	100	1	0.3219
11:91688068:A:G	50	100	1	0.01344
11:91688281:C:G	50	100	1	0.3517
11:91688286:G:C	50	100	1	0.1819
11:91688503:A:G	49	100	1	0.3197
11:91688551:C:T	50	100	1	0.01344
11:91688710:G:A	50	100	1	0.3224
11:91688921:C:A	50	100	0.97	0.02687
11:91689432:C:A	50	100	1	0.1805
11:91689502:G:A	50	100	1	0.2881
11:91689795:G:A	50	100	1	0.3223
11:91689960:G:A	49	100	1	0.02142
11:91690037:A:G	50	100	1	0.03377
11:91690220:T:C	50	98	1	0.3424
11:91690238:G:A	50	100	1	0.3656
11:91690306:A:C	50	98	1	0.3226
11:91690698:A:C	50	98	1	0.2894
11:91690920:T:C	50	100	1	0.1816
11:91690978:T:C	50	100	1	0.02179
11:91691039:A:C	50	98	1	0.2899
11:91691060:G:A	50	100	1	0.3573
11:91691313:G:C	50	100	1	0.3531
11:91691641:T:C	50	100	0.85	0.02415
11:91691957:A:G	50	100	1	0.3529
11:91692456:C:G	50	100	0.99	0.01362
11:91692491:A:G	50	100	1	0.0236
11:91692591:T:C	50	98	1	0.2905
11:91692944:G:A	50	100	0.99	0.02977
11:91693122:G:A	50	98	1	0.2976
11:91693133:T:A	50	100	0.94	0.01852
11:91693257:A:G	50	100	1	0.2976
11:91693563:G:A	50	100	1	0.3228
11:91693594:T:A	50	100	1	0.2977
11:91693980:G:A	50	100	0.94	0.01852
11:91694644:A:G	50	100	1	0.01344
11:91694923:C:G	50	100	1	0.3473
11:91695476:G:A	50	100	1	0.1057
11:91695673:G:T	50	100	1	0.03359
11:91696541:C:A	50	98	1	0.2965
11:91697147:G:A	50	100	0.97	0.02723
11:91697325:T:C	50	98	1	0.3243
11:91697452:T:C	50	100	1	0.02197
11:91697775:G:A	50	98	1	0.06445
11:91698021:A:G	50	100	1	0.01071
11:91698160:A:C	50	100	0.97	0.02923
11:91698197:C:G	50	100	0.94	0.01489
11:91698278:A:G	50	100	1	0.3348
11:91698424:C:T	50	98	1	0.2874
11:91698692:A:G	50	100	1	0.1905
11:91699258:C:G	50	98	1	0.1077
11:91700223:T:C	50	100	1	0.2889
11:91700691:T:C	50	100	1	0.3453
11:91701132:T:A	50	100	1	0.03377
11:91701882:G:T	50	98	0.99	0.4682
11:91701992:G:T	50	98	1	0.4593
11:91702057:T:C	50	100	1	0.2162
11:91702082:A:C	50	100	1	0.2102
11:91702735:G:A	50	100	1	0.1826
11:91703099:T:A	50	100	1	0.01107
11:91703309:A:T	50	98	0.97	0.08424
11:91704163:G:A	50	100	1	0.01307
11:91704330:A:G	50	98	1	0.02614
11:91704838:C:T	50	100	1	0.01307
11:91705011:A:G	50	100	1	0.0216
11:91705134:T:C	50	100	1	0.181
11:91705385:G:C	50	100	1	0.0216
11:91705555:G:T	50	100	1	0.3215
11:91706274:G:A	50	100	1	0.1801
11:91707207:C:T	50	100	1	0.0158
11:91707270:A:G	50	100	1	0.1812
11:91707489:A:T	50	100	0.99	0.4659
11:91707884:G:A	50	100	1	0.0216
11:91708173:A:G	50	100	1	0.01797
11:91708799:G:A	50	100	1	0.2008
11:91709108:T:C	50	100	1	0.1983
11:91709349:C:T	50	100	1	0.4659
11:91709794:T:A	50	100	1	0.4688
11:91709855:T:C	50	100	1	0.4742
11:91709964:T:G	50	100	1	0.02251
11:91709992:T:G	50	100	1	0.4969
11:91710412:C:T	50	100	1	0.4958
11:91710457:A:G	50	100	1	0.01071
11:91710638:A:T	50	100	1	0.0216
11:91710839:T:A	50	100	1	0.01834
11:91710902:C:T	50	98	1	0.106
11:91711276:T:C	50	98	0.99	0.47
11:91711348:T:C	50	100	0.96	0.0216
11:91711928:G:C	50	100	1	0.0216
11:91712075:C:T	50	100	0.94	0.01507
11:91712321:A:G	50	100	0.97	0.06699
11:91712497:T:C	50	100	1	0.01307
11:91712672:G:A	50	100	1	0.01071
11:91712973:C:T	50	100	1	0.02269
11:91713097:C:G	50	100	1	0.4797
11:91713121:A:G	50	100	1	0.01344
11:91714251:C:T	50	100	1	0.02142
11:91714836:C:A	50	98	1	0.4987
11:91714909:C:T	50	98	1	0.1058
11:91715111:T:C	50	98	0.99	0.04975
11:91715534:T:C	50	100	1	0.01598
11:91715558:A:C	50	100	0.96	0.02814
11:91715847:C:T	50	100	0.98	0.1463
11:91716743:G:A	50	100	1	0.492
11:91717095:A:G	50	100	1	0.1098
11:91717264:G:A	50	100	0.94	0.01634
11:91717660:A:T	50	100	1	0.01452
11:91717982:C:G	50	100	0.99	0.2859
11:91718220:T:C	50	98	1	0.4708
11:91718787:C:T	50	98	1	0.47
11:91718905:G:A	50	98	0.99	0.1186
11:91719291:A:C	50	100	1	0.01598
11:91719534:C:T	50	98	0.98	0.1066
11:91719539:T:G	50	98	0.98	0.1071
11:91719583:T:A	50	100	0.97	0.2553
11:91719840:T:C	50	100	1	0.01797
11:91720456:C:T	50	92	0.97	0.4628
11:91720459:T:C	50	100	1	0.01126
11:91720531:T:C	50	98	0.99	0.01652
11:91720868:G:T	50	90	0.96	0.1353
11:91721297:G:C	50	96	1	0.06554
11:91721404:A:G	50	100	1	0.06863
11:91722111:C:T	50	100	0.99	0.01943
11:91722615:G:A	50	100	1	0.03558
11:91723138:A:G	50	100	1	0.03086
11:91723248:A:C	50	100	1	0.02179
11:91723328:C:T	50	100	1	0.03631
11:91723562:A:G	50	100	1	0.03613
11:91723705:C:T	50	98	0.99	0.4272
11:91723760:T:C	50	100	1	0.03086
11:91723878:G:A	50	100	0.99	0.01471
11:91724010:T:C	50	100	1	0.06972
11:91724196:G:A	50	100	1	0.06972
11:91724333:T:C	50	100	0.89	0.01362
11:91724387:T:C	50	100	1	0.03595
11:91724513:A:G	50	100	1	0.03086
11:91724734:T:C	50	100	1	0.03595
11:91724825:C:T	50	100	1	0.01362
11:91725586:C:A	50	100	1	0.03086
11:91725748:C:T	50	96	0.96	0.04139
11:91725749:G:A	50	100	1	0.0305
11:91725776:C:G	50	100	1	0.03014
11:91726572:T:G	50	100	1	0.06627
11:91726605:G:T	50	100	1	0.03086
11:91726991:C:A	50	100	1	0.0659
11:91727043:T:C	50	100	0.99	0.01943
11:91727175:A:G	50	100	1	0.03032
11:91727324:A:G	50	100	1	0.03032
11:91727771:A:G	50	100	1	0.03086
11:91728022:A:G	50	98	0.99	0.1038
11:91728145:T:C	50	100	0.91	0.01943
11:91728231:T:C	50	100	0.94	0.03086
11:91728482:A:C	50	100	1	0.01906
11:91728757:G:A	50	100	1	0.01362
11:91729003:A:G	50	98	0.99	0.4228
11:91729307:A:G	50	98	0.98	0.04194
11:91729425:A:T	50	100	0.99	0.01235
11:91729799:A:T	50	100	1	0.03032
11:91730422:C:A	50	100	1	0.03322
11:91730780:T:A	50	100	1	0.03304
11:91730781:C:A	50	100	1	0.03304
11:91730782:C:A	50	100	1	0.03304
11:91731194:C:T	50	100	0.92	0.02959
11:91731237:G:A	50	100	1	0.06881
11:91731253:C:T	50	100	1	0.0679
11:91731508:C:G	50	100	1	0.06391
11:91731526:G:A	50	98	0.95	0.02433
11:91731625:A:G	50	100	1	0.06391
11:91731672:C:T	50	100	0.97	0.01507
11:91732114:G:A	50	100	1	0.06354
11:91732429:G:A	50	100	1	0.02996
11:91732981:A:G	50	100	1	0.06354
11:91733016:A:G	50	100	1	0.0305
11:91733381:T:C	50	100	1	0.06518
11:91733399:A:G	50	100	1	0.06354
11:91733985:T:C	50	100	1	0.06899
11:91734215:A:G	50	100	1	0.06409
11:91734387:C:A	50	100	1	0.03105
11:91734537:A:C	50	100	1	0.06954
11:91734688:A:G	50	100	1	0.0305
11:91734821:G:C	50	100	1	0.06899
11:91734826:C:T	50	100	1	0.03359
11:91734905:C:T	50	100	1	0.0305
11:91735056:T:A	50	100	1	0.03086
11:91735513:G:A	50	100	0.97	0.04394
11:91735688:C:T	50	100	0.99	0.0305
11:91735881:G:A	50	100	1	0.0305
11:91736041:A:C	50	100	1	0.02342
11:91736048:G:A	50	100	1	0.0305
11:91736287:G:A	50	100	1	0.03086
11:91736400:A:G	50	100	0.97	0.01471
11:91736519:T:C	50	100	1	0.0305
11:91736948:A:G	50	100	1	0.06954
11:91737033:T:G	50	100	0.98	0.0276
11:91737067:T:C	50	100	1	0.06409
11:91737431:G:A	50	100	1	0.06954
11:91738119:G:A	50	100	1	0.06409
11:91738171:A:G	50	100	1	0.06572
11:91738418:A:G	50	100	1	0.06409
11:91738623:A:G	50	96	0.98	0.3204
11:91739018:A:G	50	100	1	0.06954
11:91739190:C:T	50	100	1	0.03086
11:91739611:C:T	50	100	1	0.03068
11:91739976:G:A	50	100	1	0.08878
11:91740113:A:G	50	100	1	0.06518
11:91740355:G:T	50	100	1	0.06754
11:91740443:T:G	50	100	1	0.06572
11:91740466:C:T	50	100	0.98	0.03068
11:91740542:T:C	50	100	1	0.03105
11:91740921:T:C	50	100	1	0.03068
11:91741096:G:T	50	100	1	0.03068
11:91741184:G:A	50	100	0.99	0.4237
11:91741220:T:A	50	100	1	0.03359
11:91741331:T:C	50	100	1	0.03359
11:91741434:A:T	50	100	1	0.03086
11:91741722:C:G	50	100	1	0.03123
11:91741907:G:A	50	100	0.81	0.01652
11:91742090:G:C	50	100	1	0.06609
11:91742424:T:C	50	100	1	0.03359
11:91742598:G:C	50	100	1	0.03359
11:91742775:A:C	50	100	1	0.03359
11:91742943:T:G	49	100	1	0.03014
11:91742998:C:T	50	100	1	0.01743
11:91743095:T:G	50	100	1	0.06609
11:91743168:G:A	50	100	0.97	0.2157
11:91743234:A:G	50	100	1	0.03359
11:91743240:T:G	50	100	1	0.06917
11:91743262:G:A	50	100	1	0.0325
11:91743432:C:T	50	100	0.97	0.01307
11:91743585:T:G	50	100	1	0.06645
11:91743610:C:A	50	100	1	0.0325
11:91744222:C:T	50	100	1	0.03014
11:91744273:T:G	50	100	1	0.02469
11:91744581:C:T	50	100	1	0.0325
11:91744831:A:T	50	98	1	0.01489
11:91745027:T:A	50	100	1	0.03359
11:91745308:T:C	50	100	1	0.03286
11:91746057:A:G	50	100	1	0.06917
11:91746293:C:A	50	100	1	0.0216
11:91746415:G:T	50	100	1	0.03304
11:91746477:T:C	50	100	1	0.01616
11:91746606:C:A	50	100	1	0.03286
11:91746789:A:T	50	100	1	0.03068
11:91746790:T:A	50	100	1	0.0354
11:91747208:C:T	50	100	1	0.03123
11:91747268:T:C	50	100	1	0.0659
11:91747304:T:G	50	100	1	0.03359
11:91747345:T:C	50	98	1	0.06772
11:91747571:C:T	50	100	1	0.0659
11:91747695:T:G	50	100	1	0.05955
11:91748033:G:A	50	100	1	0.02705
11:91748038:G:C	50	100	0.89	0.02269
11:91748219:C:T	50	100	1	0.02723
11:91748487:A:G	50	100	1	0.0659
11:91748505:C:T	50	100	1	0.03341
11:91748506:A:G	50	100	1	0.0659
11:91748534:C:T	50	100	1	0.02269
11:91748538:T:A	50	100	1	0.03413
11:91748666:A:C	50	100	1	0.0659
11:91748751:G:A	50	100	1	0.0659
11:91748770:G:T	50	100	1	0.01779
11:91749253:A:T	49	100	1	0.06826
11:91749589:A:G	50	100	1	0.06627
11:91749614:G:A	50	100	1	0.0659
11:91749651:G:T	50	100	1	0.0659
11:91749750:C:T	50	100	0.99	0.4223
11:91749955:T:C	50	100	1	0.06972
11:91750098:T:G	50	100	1	0.03431
11:91750172:A:T	50	100	1	0.06826
11:91750213:A:C	50	100	1	0.06826
11:91750305:T:C	50	98	0.95	0.02433
11:91750311:T:C	50	100	1	0.0659
11:91750349:G:C	50	100	1	0.0659
11:91750453:T:C	50	100	1	0.0659
11:91750502:T:C	50	100	1	0.05991
11:91750721:T:C	50	100	1	0.0659
11:91750742:T:A	50	100	0.95	0.03159
11:91750780:A:G	50	100	1	0.06572
11:91750840:G:A	50	100	1	0.03177
11:91750948:A:G	48	85.4	0.99	0.4468
11:91751034:T:C	50	100	1	0.06572
11:91751208:A:G	50	100	1	0.06572
11:91751242:T:C	50	100	1	0.02705
11:91751358:C:T	50	100	1	0.05864
11:91751399:A:C	50	100	1	0.06572
11:91751516:A:G	50	100	1	0.06572
11:91751664:C:G	50	100	1	0.03413
11:91752042:C:G	50	100	1	0.06572
11:91752052:A:G	50	100	1	0.03159
11:91752365:G:A	50	100	1	0.03322
11:91752366:G:A	50	100	1	0.03322
11:91752380:T:A	50	100	1	0.03431
11:91752541:T:A	50	100	1	0.04503
11:91752571:G:A	50	100	1	0.06899
11:91752583:G:A	50	100	0.95	0.04031
11:91752722:T:C	50	100	0.96	0.03413
11:91753246:T:C	50	100	1	0.02705
11:91753273:G:A	50	100	1	0.05864
11:91753352:A:G	50	100	1	0.08932
11:91753487:T:G	50	96	0.96	0.0659
11:91753557:T:G	50	100	1	0.06572
11:91754117:G:C	50	100	1	0.03849
11:91754416:A:G	50	96	0.99	0.457
11:91754494:T:G	50	100	1	0.03395
11:91754652:A:C	50	100	1	0.03395
11:91754798:T:C	50	100	1	0.03395
11:91754817:C:T	50	100	1	0.03413
11:91754835:A:G	50	100	1	0.03395
11:91754899:C:T	50	100	1	0.03413
11:91755489:T:C	50	100	1	0.04575
11:91755490:G:A	50	100	1	0.03395
11:91755795:C:T	50	100	1	0.03867
11:91755927:A:T	50	100	1	0.03413
11:91756178:C:T	50	100	0.96	0.03867
11:91756547:C:T	50	100	1	0.03395
11:91756660:A:G	50	100	1	0.06863
11:91756761:T:C	50	96	0.99	0.4757
11:91757261:G:C	50	100	1	0.03377
11:91757282:C:T	50	100	1	0.03377
11:91757449:G:A	50	100	1	0.02233
11:91757594:T:C	50	100	1	0.02687
11:91757605:C:T	50	100	0.99	0.03377
11:91757882:T:G	50	100	0.99	0.03377
11:91758180:C:G	50	100	0.98	0.04484
11:91758189:C:T	50	98	1	0.02487
11:91758193:G:A	50	100	0.96	0.03359
11:91758451:G:T	50	100	0.97	0.03595
11:91759006:T:G	50	94	0.99	0.4208
11:91759556:A:G	50	100	0.94	0.03522
11:91760356:C:A	50	100	0.98	0.1193
11:91761380:G:C	50	100	1	0.1688
11:91761581:G:C	50	100	1	0.01198
11:91761933:C:T	50	100	1	0.2037
11:91762296:G:A	50	100	1	0.1681
11:91763082:A:C	50	100	0.99	0.1678
11:91763156:G:C	50	100	1	0.2026
11:91763534:A:T	50	100	1	0.1668
11:91763689:T:A	49	100	1	0.1668
11:91763734:T:C	49	100	1	0.1668
11:91763751:G:C	49	100	1	0.02778
11:91763773:C:T	49	100	1	0.1668
11:91763867:T:G	50	100	1	0.02778
11:91763918:C:A	50	100	1	0.01434
11:91764159:T:C	50	100	0.99	0.1623
11:91764449:T:G	50	100	0.99	0.1625
11:91764491:T:G	50	100	1	0.1672
11:91764695:G:C	50	100	1	0.1668
11:91764701:T:C	50	98	0.97	0.01616
11:91764738:G:T	50	100	0.92	0.03268
11:91764846:G:T	50	100	1	0.165
11:91765037:T:A	50	100	1	0.0345
11:91765482:T:C	50	100	1	0.1668
11:91765493:T:G	50	98	0.98	0.09441
11:91765652:C:T	50	100	1	0.1685
11:91765694:A:T	50	100	1	0.167
11:91765845:T:C	50	100	1	0.1625
11:91765957:T:C	50	100	0.99	0.1456
11:91766107:G:A	50	100	1	0.3889
11:91766276:C:T	50	100	1	0.03377
11:91766651:C:T	50	100	1	0.2015
11:91766896:T:C	50	98	0.99	0.2758
11:91767487:A:G	50	100	1	0.2032
11:91767656:A:T	50	100	1	0.1685
11:91767715:C:T	50	100	1	0.02887
11:91767728:C:T	50	100	0.99	0.0118
11:91768226:C:G	50	96	0.97	0.4575
11:91768553:T:C	50	100	0.99	0.0158
11:91768879:A:C	50	100	1	0.1627
11:91770139:C:G	50	100	1	0.1696
11:91770478:G:A	50	100	1	0.02796
11:91770995:T:G	50	100	0.99	0.01489
11:91771748:T:G	50	100	1	0.07353
11:91772390:G:A	50	100	1	0.02814
11:91772669:G:A	50	100	1	0.02814
11:91773015:G:T	50	100	0.99	0.04448
11:91773477:G:C	50	100	1	0.02796
11:91773481:C:T	50	98	0.99	0.1652
11:91773589:T:G	50	100	1	0.02796
11:91773731:A:C	50	100	1	0.02796
11:91774100:C:A	50	100	1	0.02796
11:91774138:C:T	50	100	1	0.02796
11:91774779:T:C	50	100	1	0.02796
11:91774879:G:A	50	100	1	0.02832
11:91775068:C:T	50	100	1	0.1712
11:91775786:A:T	50	100	1	0.2061
11:91776161:T:G	50	100	1	0.205
11:91776757:C:T	50	100	1	0.3664
11:91776894:T:C	50	100	1	0.05011
11:91777101:T:C	50	100	1	0.2059
11:91777335:A:G	50	100	1	0.02233
11:91777362:T:C	50	100	1	0.07553
11:91777397:C:G	50	100	1	0.06699
11:91777685:A:G	50	98	1	0.2059
11:91777871:G:T	50	100	1	0.1712
11:91778453:C:T	50	100	1	0.01525
11:91778592:A:G	50	100	1	0.2048
11:91778806:G:A	50	100	0.98	0.01616
11:91778829:C:A	50	100	1	0.03377
11:91778894:A:C	50	100	0.99	0.1701
11:91779132:T:C	50	100	1	0.2046
11:91780117:G:A	50	98	1	0.01452
11:91780415:C:T	50	100	1	0.1451
11:91780645:C:A	50	100	1	0.1565
11:91780915:C:T	50	100	1	0.3833
11:91781473:C:T	50	100	0.99	0.01816
11:91781615:C:A	50	98	1	0.1616
11:91781707:A:T	50	100	1	0.03377
11:91781832:G:A	50	98	1	0.1614
11:91781847:A:G	50	98	0.99	0.1619
11:91782043:T:C	50	100	1	0.01198
11:91782955:G:A	50	100	1	0.1614
11:91783404:G:C	50	100	1	0.1703
11:91783937:C:T	50	100	1	0.1565
11:91784694:G:A	50	100	1	0.157
11:91784814:C:T	50	98	0.99	0.3773
11:91784959:C:A	50	100	1	0.02814
11:91785014:G:A	49	100	1	0.3802
11:91785519:G:A	50	98	1	0.2068
11:91785735:G:A	50	100	1	0.3985
11:91786296:G:A	50	100	1	0.1601
11:91786480:C:T	50	98	0.98	0.1865
11:91786713:C:A	50	100	1	0.2068
11:91786978:C:T	50	100	1	0.1788
11:91787240:C:T	50	100	0.93	0.02796
11:91787463:A:G	50	100	1	0.02796
11:91787554:C:T	50	100	1	0.1857
11:91787925:C:A	50	100	1	0.02796
11:91788410:A:G	50	100	1	0.1752
11:91788828:T:C	50	100	0.82	0.01688
11:91788867:T:G	50	100	1	0.2146
11:91789079:G:A	50	100	1	0.1632
11:91789392:G:A	49	100	1	0.1839
11:91789605:T:G	50	98	0.97	0.4005
11:91789698:A:T	50	100	1	0.2137
11:91789705:G:A	50	100	1	0.1859
11:91789725:C:T	50	100	1	0.1576
11:91789789:G:A	50	100	1	0.02288
11:91790178:G:T	50	100	0.99	0.1767
11:91790676:C:T	50	100	1	0.1737
11:91790726:T:C	50	100	0.99	0.02505
11:91791155:A:G	50	100	1	0.215
11:91791316:G:C	50	100	1	0.2102
11:91791377:T:C	50	100	1	0.3952
11:91791536:A:G	50	100	1	0.2106
11:91791919:T:C	50	100	1	0.1817
11:91791931:T:C	50	100	1	0.1817
11:91792103:A:G	50	100	1	0.07643
11:91792291:T:C	50	100	0.99	0.1816
11:91792343:A:G	50	100	0.99	0.1816
11:91792830:G:A	50	98	1	0.06699
11:91793164:A:G	50	100	1	0.02796
11:91793683:G:C	50	100	1	0.0915
11:91794336:A:G	50	100	1	0.06681
11:91794393:C:T	50	100	1	0.108
11:91794612:G:T	50	100	1	0.07916
11:91795139:C:T	50	100	1	0.02814
11:91795351:G:A	50	98	1	0.09187
11:91795605:C:T	50	98	1	0.1561
11:91795768:T:A	50	98	0.98	0.01924
11:91795819:A:G	50	98	0.99	0.3938
11:91795977:C:A	50	100	1	0.108
11:91796483:T:C	50	98	1	0.2008
11:91796493:C:T	50	100	1	0.10780000000000001
11:91796495:A:G	50	100	1	0.1089
11:91796527:T:C	50	100	1	0.108
11:91796590:A:G	50	100	1	0.1088
11:91797111:G:C	50	100	1	0.02487
11:91797203:A:T	50	98	1	0.09187
11:91797291:T:C	50	100	1	0.10780000000000001
11:91797532:C:G	50	100	1	0.01035
11:91797592:T:A	50	100	1	0.108
11:91797898:T:C	50	100	1	0.1142
11:91798623:G:A	50	96	1	0.2024
11:91798796:G:A	50	100	1	0.0158
11:91798887:G:C	50	100	1	0.09187
11:91798914:A:T	50	100	1	0.1104
11:91799764:T:G	50	100	1	0.1106
11:91800051:C:A	50	100	1	0.1028
11:91800251:A:G	50	98	1	0.4143
11:91800304:C:T	50	100	0.97	0.09223
11:91800704:G:A	50	100	1	0.1097
11:91800968:C:T	50	98	1	0.3627
11:91801131:T:A	50	100	1	0.07571
11:91801156:C:A	50	100	1	0.1966
11:91801490:C:T	50	100	1	0.1029
11:91801535:T:C	50	100	1	0.1031
11:91801859:C:T	50	100	0.99	0.09187
11:91802117:C:G	50	100	1	0.01816
11:91802148:G:A	50	100	0.92	0.01816
11:91802391:A:T	50	100	0.99	0.09168
11:91802515:G:A	50	100	0.98	0.01307
11:91802786:C:T	50	98	0.96	0.1382
11:91803252:G:A	50	96	0.97	0.08533
11:91803271:A:G	50	100	0.99	0.05556
11:91803418:G:A	50	100	0.94	0.02796
11:91803531:A:T	50	100	0.92	0.01344
11:91803597:G:A	50	98	0.98	0.3411
11:91803758:G:A	50	98	0.94	0.06572
11:91805082:T:C	50	98	0.99	0.1739
11:91805103:C:T	50	100	1	0.3529
11:91805416:T:C	50	100	1	0.1354
11:91805688:T:G	50	96	0.79	0.01834
11:91805693:C:T	50	100	1	0.2602
11:91805803:T:G	50	98	1	0.1258
11:91806497:A:T	50	98	1	0.2431
11:91806592:G:T	50	98	1	0.1117
11:91806735:G:A	50	96	1	0.1251
11:91806979:A:C	50	98	1	0.4134
11:91806986:G:A	50	100	1	0.1894
11:91807279:T:C	50	100	1	0.0167
11:91807298:C:T	50	98	0.99	0.1973
11:91807460:C:T	50	98	1	0.03322
11:91807857:C:T	50	98	1	0.386
11:91807955:G:C	50	100	1	0.2431
11:91808572:G:C	50	98	1	0.2429
11:91808647:A:G	50	100	1	0.08097
11:91809082:C:G	50	98	1	0.04394
11:91809738:C:T	50	100	1	0.01634
11:91810072:C:T	50	100	1	0.2431
11:91810476:G:A	50	100	0.93	0.02197
11:91810657:A:T	50	100	1	0.1425
11:91811200:T:C	50	98	1	0.2422
11:91811307:G:A	50	98	1	0.0325
11:91811493:G:T	50	98	1	0.1269
11:91812046:C:G	50	100	1	0.1957
11:91812152:G:A	50	100	0.99	0.0167
11:91812222:G:A	49	98	1	0.1302
11:91812232:C:G	50	100	1	0.1273
11:91812279:A:C	50	100	1	0.1273
11:91812305:C:T	50	98	1	0.04321
11:91812407:G:T	50	100	0.99	0.1284
11:91812465:C:A	50	98	0.99	0.02651
11:91812873:C:T	50	98	1	0.08043
11:91812900:C:T	50	100	1	0.4083
11:91813398:G:T	50	98	1	0.1235
11:91813857:G:T	50	100	1	0.08007
11:91814024:A:C	50	100	1	0.2015
11:91814299:C:T	50	100	1	0.2395
11:91814543:G:T	50	100	1	0.08061
11:91814713:G:C	50	100	1	0.08243
11:91814925:G:A	50	100	1	0.08079
11:91815114:C:T	50	96	0.92	0.03068
11:91815187:A:G	50	100	1	0.04611
11:91815209:T:C	50	100	1	0.242
11:91815242:G:T	50	98	0.99	0.02869
11:91815516:T:A	50	100	1	0.08061
11:91815517:G:T	50	100	1	0.08061
11:91815688:A:C	50	100	1	0.08079
11:91815960:A:C	50	100	1	0.4161
11:91816003:G:A	50	100	1	0.08097
11:91816279:C:T	50	100	1	0.413
11:91816433:G:A	50	100	0.95	0.01053
11:91816826:T:A	50	100	1	0.04303
11:91816890:T:G	50	100	1	0.01452
11:91816943:A:T	50	100	1	0.08025
11:91817626:G:A	50	100	0.99	0.01107
11:91817992:A:C	50	100	1	0.2202
11:91818308:T:A	50	100	0.99	0.386
11:91818640:C:T	50	100	1	0.03086
11:91818893:A:G	50	100	1	0.08134
11:91818951:T:C	50	100	1	0.4072
11:91819536:A:G	50	100	1	0.201
11:91819958:T:C	50	100	1	0.2004
11:91821012:C:A	50	100	1	0.1131
11:91822407:A:G	50	98	0.98	0.01452
11:91822938:G:A	50	100	1	0.4891
11:91823466:T:C	50	100	1	0.2104
11:91823650:G:A	50	98	1	0.08061
11:91824126:C:T	50	100	0.99	0.08025
11:91824847:T:C	50	100	1	0.08079
11:91825061:A:G	50	100	1	0.4096
11:91825122:A:G	50	96	1	0.01561
11:91825348:G:A	50	96	0.98	0.05156
11:91825662:G:A	50	98	1	0.209
11:91825815:A:T	50	100	0.99	0.08043
11:91827036:A:G	50	98	0.98	0.08043
11:91827122:G:A	50	100	1	0.2097
11:91827173:C:T	50	100	1	0.2059
11:91827327:T:C	50	100	1	0.1895
11:91827393:C:G	50	98	1	0.2863
11:91827839:G:A	50	98	1	0.08025
11:91828625:T:G	50	100	1	0.2093
11:91828635:A:C	50	100	1	0.2092
11:91829192:A:G	50	98	1	0.0797
11:91829257:T:C	50	100	1	0.08025
11:91829454:G:A	50	100	0.98	0.02923
11:91829714:G:C	50	96	0.97	0.03486
11:91829934:G:A	50	100	1	0.2104
11:91830299:T:G	50	100	1	0.2075
11:91830523:A:G	50	96	0.99	0.2231
11:91830570:C:A	50	100	1	0.2073
11:91831172:G:T	50	100	1	0.4052
11:91831202:G:C	50	98	0.99	0.2213
11:91831559:T:C	50	100	1	0.3765
11:91832682:G:T	50	96	1	0.431
11:91833097:C:A	50	100	1	0.01416
11:91833169:A:T	50	96	1	0.2193
11:91833610:G:C	50	98	1	0.08007
11:91834041:A:T	50	100	0.99	0.01144
11:91834317:A:G	50	100	1	0.2113
11:91835142:T:A	50	100	1	0.01107
11:91836274:G:A	50	100	1	0.01089
11:91836654:G:A	50	100	0.92	0.06264
11:91836805:A:G	50	98	1	0.2117
11:91836903:T:A	50	100	1	0.2015
11:91837616:T:C	50	98	1	0.4323
11:91837674:C:T	50	100	1	0.07988
11:91838173:A:T	50	100	1	0.0797
11:91838339:T:G	50	100	1	0.2206
11:91838347:A:G	50	100	1	0.2206
11:91838424:A:G	50	100	1	0.2012
11:91838521:A:T	50	100	1	0.2039
11:91838534:A:G	50	100	1	0.2206
11:91838546:C:A	50	100	1	0.2197
11:91838615:G:T	50	100	1	0.2202
11:91838625:C:T	50	100	1	0.07988
11:91838843:T:C	50	98	0.92	0.05991
11:91838865:A:T	50	98	1	0.01362
11:91838877:C:T	50	100	1	0.2199
11:91839178:T:G	50	100	0.95	0.0167
11:91839345:C:A	50	100	1	0.2199
11:91839478:C:T	50	100	1	0.08043
11:91839608:A:G	50	100	1	0.2197
11:91839614:C:T	50	100	1	0.2197
11:91839809:C:T	50	100	1	0.2199
11:91840026:C:T	50	100	1	0.2197
11:91840049:T:G	50	100	1	0.2197
11:91840201:A:G	50	100	1	0.08079
11:91840330:A:C	50	100	1	0.2208
11:91840561:T:C	50	100	1	0.221
11:91841182:A:G	50	100	1	0.08061
11:91841223:C:T	50	100	1	0.2213
11:91842459:C:T	50	98	1	0.07988
11:91842518:C:A	50	100	0.98	0.4076
11:91842607:T:G	50	100	0.99	0.2197
11:91842928:C:T	50	96	1	0.07916
11:91843515:T:C	50	100	0.99	0.01071
11:91845953:G:C	50	100	0.95	0.01779
11:91845963:G:A	50	100	0.99	0.04176
11:91845987:T:C	50	98	0.99	0.2302
11:91846509:A:G	50	100	0.98	0.05338
11:91846805:T:G	50	100	0.98	0.1037
11:91848117:C:T	50	96	0.97	0.425
11:91848254:C:A	50	100	1	0.01289
11:91848710:A:G	50	100	0.95	0.04666
11:91849382:G:A	50	100	0.99	0.04139
11:91849731:C:T	50	98	0.98	0.3308
11:91850554:G:C	50	100	0.99	0.1374
11:91850766:A:G	50	100	1	0.01344
11:91851221:A:G	50	100	0.98	0.1995
11:91851268:G:C	50	100	0.98	0.3998
11:91851564:T:C	50	100	1	0.01725
11:91851676:G:T	50	100	0.98	0.06227
11:91852483:T:C	50	100	0.98	0.01743
11:91852544:G:A	50	100	1	0.4001
11:91852570:A:G	50	98	0.97	0.1723
11:91852917:C:T	50	100	1	0.2204
11:91852926:A:G	50	100	1	0.1708
11:91852990:T:A	50	100	1	0.01779
11:91853083:G:T	50	98	1	0.3974
11:91853221:G:T	50	100	1	0.07298
11:91853435:C:A	50	100	1	0.02088
11:91853528:G:T	50	100	1	0.02832
11:91853565:C:G	50	100	1	0.01779
11:91854270:C:G	50	98	1	0.4112
11:91854319:G:A	50	100	1	0.04212
11:91854355:C:T	50	100	1	0.01979
11:91854885:G:T	50	100	1	0.2576
11:91854953:C:T	50	100	1	0.02106
11:91855885:G:A	50	100	1	0.2289
11:91856434:G:A	50	98	1	0.05556
11:91856952:C:A	50	98	1	0.1708
11:91857252:C:T	50	100	1	0.2293
11:91857484:T:C	50	100	1	0.2582
11:91857520:T:G	50	100	1	0.08079
11:91857922:C:A	50	100	0.95	0.01834
11:91858226:A:C	50	100	1	0.2377
11:91858372:T:G	50	100	1	0.01779
11:91858661:C:T	50	100	1	0.01779
11:91858792:C:T	50	100	1	0.01416
11:91859093:G:A	50	100	1	0.08025
11:91859135:C:G	50	100	1	0.4089
11:91859482:C:T	50	100	1	0.2226
11:91859493:T:C	50	98	1	0.08061
11:91859888:G:C	50	100	1	0.238
11:91860290:C:A	50	100	1	0.08025
11:91860546:T:A	50	100	1	0.2366
11:91860562:A:G	50	100	1	0.03468
11:91860580:G:T	50	100	1	0.04248
11:91860625:G:C	50	100	1	0.2366
11:91860870:A:G	50	100	1	0.2364
11:91860926:C:A	50	100	1	0.2653
11:91861478:A:G	50	100	1	0.4101
11:91861525:T:C	50	100	1	0.2366
11:91861638:T:C	50	100	1	0.1353
11:91861724:C:T	50	100	1	0.02106
11:91861760:T:C	50	100	1	0.03613
11:91861995:G:C	50	100	1	0.01779
11:91862049:C:T	50	100	1	0.2288
11:91862239:C:A	50	100	1	0.03341
11:91863273:T:A	50	100	1	0.01398
11:91863470:C:G	50	100	1	0.07988
11:91863920:T:G	50	100	1	0.01761
11:91863958:C:T	50	100	1	0.0797
11:91863979:T:G	50	100	1	0.2373
11:91864138:T:G	50	100	0.99	0.2371
11:91864139:T:C	50	100	1	0.2371
11:91864690:C:T	50	100	1	0.3991
11:91865162:T:C	50	98	1	0.1512
11:91865200:G:T	50	100	1	0.01797
11:91865324:G:A	50	100	1	0.02869
11:91865634:C:A	50	100	1	0.2658
11:91865681:C:T	50	96	0.96	0.04793
11:91865805:G:A	50	100	1	0.07952
11:91865950:A:C	50	100	1	0.2369
11:91866179:G:A	50	100	1	0.1707
11:91866339:T:C	50	100	1	0.1385
11:91866734:G:A	50	100	1	0.08061
11:91867331:A:T	50	98	1	0.4056
11:91867334:G:T	50	98	1	0.1961
11:91867448:G:C	50	100	1	0.02869
11:91867491:T:C	50	100	1	0.02106
11:91868151:C:T	50	98	0.91	0.01779
11:91868239:C:A	50	100	1	0.2257
11:91868814:T:G	50	100	1	0.1385
11:91868896:T:C	50	100	1	0.01398
11:91869713:T:A	50	100	1	0.01779
11:91869755:T:C	50	100	1	0.1708
11:91869899:G:T	50	100	1	0.1705
11:91870069:C:T	50	100	1	0.02106
11:91870529:G:A	50	98	1	0.4096
11:91870882:G:A	50	100	1	0.2088
11:91870932:C:T	50	100	1	0.398
11:91871028:T:C	50	100	1	0.2366
11:91871548:G:A	50	100	0.99	0.2386
11:91872240:G:A	50	100	0.97	0.01761
11:91872755:T:C	50	100	0.88	0.01761
11:91873697:C:A	50	100	1	0.3419
11:91873842:T:C	50	100	1	0.2033
11:91874016:A:G	50	100	0.96	0.0207
11:91874728:G:A	50	98	1	0.07589
11:91874733:A:G	50	100	1	0.317
11:91874963:C:A	50	100	1	0.07571
11:91875895:G:T	50	98	1	0.07553
11:91876123:C:T	50	98	1	0.07026
11:91876367:T:C	50	100	1	0.3907
11:91876970:G:T	50	98	0.99	0.1498
11:91877312:T:G	50	100	1	0.2988
11:91877524:C:T	50	100	1	0.2994
11:91878138:T:C	50	98	1	0.2994
11:91878572:T:C	50	100	1	0.02124
11:91878762:G:A	50	98	1	0.3983
11:91878837:T:C	50	100	1	0.1961
11:91879177:C:T	50	98	1	0.1647
11:91879210:T:A	50	100	1	0.3987
11:91879632:A:G	50	100	1	0.4882
11:91879659:T:C	50	100	1	0.4882
11:91879728:T:G	50	100	1	0.3275
11:91879873:A:G	50	100	1	0.1452
11:91879925:G:A	50	100	1	0.01398
11:91880002:T:C	50	96	1	0.4067
11:91880091:A:C	50	96	0.97	0.337
11:91880324:C:T	50	100	0.96	0.01053
11:91880400:C:A	50	100	0.96	0.02596
11:91880441:T:C	50	96	0.99	0.3856
11:91880638:A:G	50	100	0.99	0.06518
11:91880709:T:C	50	100	0.91	0.02179
11:91880774:T:C	50	100	1	0.498
11:91880900:G:C	50	100	0.98	0.09695
11:91881016:G:A	50	100	1	0.498
11:91881097:C:A	50	100	1	0.4987
11:91881123:G:A	50	100	1	0.01906
11:91881136:G:A	50	100	1	0.4989
11:91881143:G:A	50	100	1	0.4014
11:91881333:G:C	50	100	1	0.4995
11:91881824:G:A	50	100	1	0.4998
11:91881841:T:A	50	98	1	0.07988
11:91881928:C:A	50	100	1	0.4995
11:91881999:A:C	50	100	0.94	0.063
11:91882246:T:G	50	100	1	0.4031
11:91882261:T:A	50	100	0.99	0.1191
11:91882401:T:A	50	100	1	0.4996
11:91882438:T:C	50	100	1	0.02197
11:91882503:A:C	50	100	1	0.4991
11:91882593:A:G	50	100	1	0.02142
11:91882942:A:T	50	100	1	0.4996
11:91883153:C:A	50	100	1	0.4995
11:91883231:G:A	50	100	1	0.4996
11:91883251:T:C	50	100	1	0.4996
11:91883252:G:T	50	100	1	0.4996
11:91883265:T:C	50	100	1	0.4998
11:91883332:T:G	50	100	0.97	0.0187
11:91883468:T:C	50	100	1	0.4995
11:91883543:A:C	50	100	0.99	0.2834
11:91883567:A:G	50	100	1	0.5
11:91883604:T:C	50	100	1	0.467
11:91883811:T:C	50	100	1	0.4032
11:91884008:A:G	50	100	1	0.4998
11:91884090:A:G	50	100	1	0.4032
11:91884095:G:A	50	100	1	0.4998
11:91884294:C:T	50	100	1	0.4998
11:91884375:A:G	50	100	1	0.06572
11:91884381:A:G	50	100	1	0.4987
11:91884484:T:C	50	100	1	0.4014
11:91884711:T:A	50	100	0.97	0.01888
11:91884843:T:C	48	100	1	0.4987
11:91885138:T:C	50	100	1	0.4043
11:91885310:C:A	50	100	1	0.4043
11:91885467:T:C	50	100	1	0.06572
11:91885472:G:A	50	98	0.99	0.09641
11:91885589:T:C	50	100	1	0.0659
11:91885630:G:A	50	100	1	0.4049
11:91885759:A:T	50	100	1	0.4045
11:91885824:G:T	50	100	1	0.4043
11:91885846:A:C	50	100	1	0.4014
11:91885923:G:A	50	100	1	0.09695
11:91885972:A:G	50	96	1	0.4034
11:91886019:C:T	50	100	1	0.4987
11:91886071:G:A	50	100	1	0.09677
11:91886340:T:C	50	100	1	0.09677
11:91886342:C:T	50	96	1	0.4043
11:91886343:T:C	50	96	1	0.4045
11:91886355:A:G	49	98	1	0.4047
11:91886433:A:T	50	98	1	0.4045
11:91886445:C:T	50	100	1	0.4985
11:91886447:T:A	50	100	1	0.4014
11:91886464:A:C	50	98	1	0.4041
11:91886718:A:G	50	100	1	0.0492
11:91886793:G:A	50	98	1	0.404
11:91887117:C:A	50	100	1	0.4989
11:91887130:A:G	50	100	1	0.4987
11:91887232:T:A	49	98	1	0.4032
11:91887322:C:T	50	100	1	0.4989
11:91887348:C:T	50	100	1	0.1189
11:91887395:G:A	50	100	1	0.4985
11:91887551:C:T	50	100	1	0.09695
11:91887576:C:A	50	100	1	0.4985
11:91887610:G:A	50	100	0.99	0.03086
11:91887614:G:A	50	100	1	0.1189
11:91887662:A:C	50	100	1	0.4984
11:91887955:G:T	50	100	1	0.4985
11:91888001:A:G	50	100	0.99	0.09749
11:91888044:T:G	50	100	1	0.4996
11:91888064:G:T	50	100	1	0.02142
11:91888125:C:T	50	100	1	0.3914
11:91888239:C:T	50	100	1	0.4985
11:91888453:G:A	50	100	1	0.09695
11:91888536:A:G	50	100	1	0.404
11:91888606:T:C	50	100	1	0.4041
11:91888669:T:C	50	100	1	0.4038
11:91889153:T:G	50	100	1	0.02415
11:91889154:C:T	50	100	1	0.4016
11:91889397:T:C	50	100	1	0.4034
11:91889483:G:T	50	100	1	0.09695
11:91889547:G:A	50	100	1	0.4047
11:91889567:C:T	50	100	1	0.09695
11:91889773:A:G	50	100	0.99	0.404
11:91889806:A:G	50	100	0.99	0.4052
11:91889835:C:T	50	100	1	0.4984
11:91889907:G:T	50	100	1	0.1189
11:91889981:C:T	50	98	1	0.4985
11:91890214:C:T	50	100	1	0.4984
11:91890216:G:A	50	100	1	0.4984
11:91890295:G:A	50	100	1	0.02142
11:91890331:G:C	50	100	1	0.498
11:91890389:A:G	50	100	1	0.4085
11:91890483:A:G	50	100	1	0.4984
11:91890626:A:G	50	100	1	0.4043
11:91890649:G:A	50	100	1	0.498
11:91890679:C:T	50	98	1	0.498
11:91890815:C:T	50	100	1	0.4978
11:91890838:T:A	50	100	1	0.02741
11:91890949:G:T	50	100	1	0.4978
11:91891124:C:T	50	100	1	0.4976
11:91891330:C:T	50	100	1	0.4993
11:91891386:T:C	50	100	1	0.02723
11:91891523:C:A	50	100	1	0.4989
11:91891675:A:G	50	100	0.98	0.154
11:91891693:A:G	50	100	0.99	0.4034
11:91891894:G:C	50	100	1	0.4021
11:91891924:A:G	50	100	1	0.4021
11:91892483:A:G	50	100	1	0.1206
11:91892496:A:G	50	100	1	0.1952
11:91893054:T:A	50	100	1	0.3558
11:91893061:C:T	50	100	0.99	0.0187
11:91893072:G:A	50	100	1	0.2073
11:91893142:G:A	50	100	1	0.02179
11:91893281:G:T	50	100	1	0.0216
11:91894841:T:C	49	89.8	0.65	0.0158
11:91894985:G:A	50	100	1	0.06536
11:91895408:A:G	50	100	0.99	0.01888
11:91895424:A:G	50	100	1	0.02959
11:91895446:G:T	50	100	1	0.3706
11:91895497:C:A	50	100	1	0.04811
11:91897344:A:C	50	100	0.99	0.06536
11:91897534:C:T	50	100	0.9	0.02142
11:91899370:A:C	50	98	0.96	0.01616
11:91899388:C:T	50	100	0.99	0.08515
11:91899703:G:A	50	100	0.99	0.08733
11:91900087:T:C	50	100	1	0.08442
11:91900445:G:A	50	100	1	0.08479
11:91900666:C:T	50	100	1	0.02524
11:91901577:G:A	50	100	0.98	0.08479
11:91901679:G:A	50	100	1	0.01997
11:91902376:C:T	50	100	1	0.02233
11:91902492:C:T	50	98	1	0.06245
11:91902737:T:C	50	98	1	0.06935
11:91902810:G:A	50	98	0.88	0.01525
11:91903125:A:G	50	100	1	0.06627
11:91903198:T:C	50	100	1	0.09096
11:91903631:A:G	50	100	1	0.06627
11:91903904:G:C	50	100	1	0.03268
11:91904067:A:G	50	100	0.99	0.2444
11:91904209:C:G	50	100	0.99	0.2702
11:91904816:A:G	50	100	1	0.06609
11:91904858:G:C	50	100	1	0.03268
11:91905061:C:G	50	100	0.91	0.01271
11:91905348:A:G	50	98	0.99	0.2785
11:91905559:T:C	50	100	1	0.05991
11:91905655:G:A	50	100	1	0.02142
11:91906127:T:C	50	100	1	0.08751
11:91906138:A:G	50	98	1	0.3502
11:91906737:A:G	50	100	1	0.08751
11:91906946:C:T	50	100	1	0.08751
11:91907625:G:A	50	100	1	0.08751
11:91908127:G:A	50	100	1	0.09513
11:91908172:T:A	50	100	1	0.09858
11:91908173:A:T	50	100	1	0.09858
11:91908460:C:T	50	100	0.82	0.01888
11:91908525:G:A	50	98	1	0.05919
11:91909523:A:G	50	100	1	0.09604
11:91910387:A:G	50	86	0.86	0.1948
11:91910638:A:G	50	100	1	0.08769
11:91910941:T:C	50	98	1	0.05864
11:91911020:G:A	50	100	0.99	0.02269
11:91911245:G:A	50	100	1	0.08751
11:91911975:C:T	50	100	1	0.03286
11:91912872:A:G	50	100	0.96	0.02052
11:91914342:T:C	50	100	1	0.01688
11:91914553:T:C	50	100	1	0.08805
11:91914620:C:A	50	100	1	0.08805
11:91915349:G:A	50	100	0.87	0.02342
11:91915525:C:T	50	100	1	0.09513
11:91915746:A:G	50	100	1	0.09513
11:91916121:G:C	50	100	1	0.0216
11:91916181:T:C	50	100	1	0.05683
11:91916458:T:C	50	100	0.99	0.03577
11:91916580:T:C	50	100	1	0.08842
11:91916656:T:G	50	100	0.99	0.3489
11:91916774:C:T	50	100	1	0.09513
11:91916785:A:G	50	100	1	0.05664
11:91917340:A:T	50	98	1	0.04303
11:91917348:G:A	50	98	1	0.04303
11:91917349:T:C	50	98	1	0.04303
11:91917351:T:C	50	98	1	0.04303
11:91917361:C:G	50	98	1	0.04285
11:91917367:A:C	49	98	1	0.04285
11:91917368:A:G	49	98	1	0.04285
11:91917631:C:T	50	100	1	0.09513
11:91917690:C:T	50	100	1	0.03994
11:91918101:C:T	50	100	1	0.08805
11:91918363:G:A	50	100	1	0.08805
11:91918450:C:A	50	100	1	0.08805
11:91918496:T:C	50	100	1	0.05664
11:91918712:A:T	50	100	1	0.05664
11:91918881:T:C	50	100	1	0.05919
11:91919008:T:C	50	100	1	0.09513
11:91919621:A:G	50	100	1	0.09532
11:91920011:A:G	50	100	1	0.08152
11:91921190:G:A	50	100	0.99	0.08715
11:91921419:C:T	49	98	0.95	0.07317
11:91921714:C:T	49	100	1	0.04757
11:91922166:A:G	50	100	1	0.09296
11:91922620:G:A	50	100	1	0.01852
11:91922796:C:T	50	98	1	0.1222
11:91923694:G:A	50	100	1	0.09386
11:91923943:C:T	50	100	1	0.05465
11:91924110:T:C	50	100	0.99	0.1102
11:91924178:A:G	50	100	0.99	0.1104
11:91924267:C:A	50	98	1	0.02524
11:91924710:C:T	50	98	1	0.1075
11:91925040:A:G	50	100	1	0.02832
11:91925498:C:A	50	100	0.98	0.0256
11:91925724:A:T	50	100	0.99	0.2729
11:91926143:A:T	50	100	1	0.3105
11:91926145:C:T	50	100	1	0.311
11:91926232:C:G	50	100	0.99	0.1249
11:91926322:T:C	50	100	1	0.02596
11:91927162:A:G	50	100	1	0.2705
11:91927206:T:C	50	100	1	0.2039
11:91927904:G:A	50	100	0.96	0.05356
11:91928693:T:C	50	98	1	0.3856
11:91929187:C:T	50	100	1	0.04793
11:91929306:C:G	50	100	1	0.2689
11:91929446:T:A	50	100	1	0.1727
11:91929694:A:C	50	100	0.94	0.06845
11:91929817:T:C	50	100	0.86	0.04684
11:91930612:C:G	50	100	1	0.3065
11:91930893:T:C	50	100	0.98	0.06826
11:91931147:A:G	50	100	1	0.39
11:91931297:C:T	50	100	1	0.3912
11:91931335:C:T	50	100	0.98	0.02869
11:91931479:G:A	50	100	0.99	0.1029
11:91931643:A:G	50	100	1	0.1747
11:91932068:A:G	50	100	1	0.0305
11:91932332:C:G	50	100	0.98	0.0276
11:91932335:A:G	50	100	0.98	0.0276
11:91932420:G:T	50	100	0.99	0.1029
11:91933300:C:T	50	100	0.98	0.06845
11:91933580:A:C	50	100	1	0.27
11:91933691:A:G	50	100	0.98	0.06826
11:91934045:C:A	50	100	1	0.02796
11:91934586:G:C	50	98	1	0.3945
11:91935512:G:A	50	100	1	0.1719
11:91936482:T:C	50	98	0.99	0.3851
11:91936749:A:G	50	98	0.99	0.3853
11:91936758:A:T	50	98	0.99	0.1053
11:91936990:C:T	50	100	1	0.1718
11:91937029:C:T	50	100	1	0.2707
11:91937148:C:G	50	100	0.99	0.02233
11:91938220:T:C	50	100	0.99	0.01924
11:91938331:T:C	50	100	0.99	0.09622
11:91938395:A:C	50	100	1	0.0276
11:91938452:G:A	41	87.8	0.98	0.2682
11:91938942:A:C	50	98	1	0.2694
11:91939243:T:C	50	100	1	0.0276
11:91939515:G:T	50	100	0.99	0.1028
11:91939726:A:G	50	100	0.99	0.09641
11:91939904:T:A	50	100	1	0.0276
11:91939925:G:T	50	100	0.99	0.09641
11:91940747:T:C	50	100	1	0.0167
11:91941476:C:T	50	100	1	0.2696
11:91942717:T:C	50	100	1	0.272
11:91943074:T:C	50	100	0.99	0.03994
11:91943116:G:T	50	98	1	0.2707
11:91944208:C:T	50	94	0.89	0.1213
11:91944398:T:C	50	100	0.97	0.3889
11:91944727:A:C	50	100	0.98	0.01852
11:91945249:C:T	50	100	0.92	0.02215
11:91945326:A:G	50	100	0.88	0.06863
11:91945599:C:G	50	100	0.92	0.02215
11:91945601:G:C	50	100	0.93	0.06863
11:91945974:G:A	50	100	0.93	0.2669
11:91947112:T:C	50	100	0.88	0.1011
11:91947342:A:G	50	100	0.95	0.1069
11:91947423:A:G	50	100	0.93	0.266
11:91947681:A:G	50	98	0.79	0.09096
11:91948144:T:C	50	88	0.84	0.309
11:91948194:G:A	50	98	0.94	0.03613
11:91948719:G:C	50	98	0.95	0.04212
11:91949514:A:G	50	98	0.99	0.2834
11:91949637:G:A	50	100	0.99	0.09041
11:91950328:G:T	50	100	0.99	0.03286
11:91950423:C:T	50	98	1	0.1814
11:91950870:T:G	50	96	1	0.1576
11:91950871:T:A	50	100	0.97	0.06409
11:91951144:A:G	50	98	1	0.2729
11:91951229:G:T	50	100	0.93	0.01434
11:91951359:G:A	50	98	1	0.1574
11:91951366:A:G	50	100	1	0.03359
11:91951531:G:A	50	100	1	0.01271
11:91951823:A:G	50	100	1	0.01452
11:91952037:G:A	50	100	0.96	0.01017
11:91952155:T:C	50	96	1	0.297
11:91952354:A:G	50	100	0.93	0.01434
11:91952415:T:C	50	100	0.73	0.01997
11:91952473:G:C	50	100	1	0.01761
11:91952506:A:T	50	98	1	0.2727
11:91952865:A:C	50	100	1	0.08406
11:91952977:T:C	50	100	1	0.063
11:91953244:T:C	50	100	1	0.01779
11:91953675:T:A	49	100	1	0.063
11:91953761:T:C	50	100	1	0.3137
11:91953766:G:A	50	100	1	0.03304
11:91954505:G:A	50	100	1	0.03304
11:91954574:T:A	50	98	0.91	0.01416
11:91954819:A:G	50	100	0.99	0.03304
11:91954963:C:T	50	100	1	0.0285
11:91955116:C:T	50	100	0.98	0.06191
11:91955575:T:C	50	100	1	0.03304
11:91955703:C:T	50	100	1	0.08388
11:91955970:T:C	50	98	1	0.1592
11:91956235:T:C	50	100	1	0.05955
11:91956454:A:G	50	100	1	0.08388
11:91956538:C:T	50	100	1	0.01924
11:91956844:G:A	50	98	1	0.307
11:91956949:C:T	50	100	1	0.01997
11:91957030:G:A	50	100	1	0.08388
11:91957130:C:T	50	100	1	0.01271
11:91957153:G:A	50	100	1	0.01271
11:91957362:A:T	50	100	0.99	0.3135
11:91957415:C:T	50	100	0.98	0.06318
11:91957503:C:T	50	98	0.99	0.2155
11:91957679:T:C	50	100	0.98	0.06518
11:91957694:G:A	50	98	0.91	0.01416
11:91957938:T:C	50	100	1	0.3137
11:91958431:C:G	50	100	1	0.03304
11:91959381:C:T	50	100	0.96	0.01071
11:91959550:A:G	50	100	1	0.05955
11:91959719:T:C	50	98	1	0.1589
11:91960050:A:C	50	98	1	0.02124
11:91960244:C:A	50	100	1	0.3126
11:91960407:G:A	50	98	0.99	0.2162
11:91960709:G:A	50	100	1	0.05937
11:91960811:T:A	50	98	1	0.2997
11:91961035:C:T	50	100	0.98	0.01162
11:91961038:A:G	50	100	1	0.03304
11:91961477:A:C	50	100	1	0.08424
11:91961580:C:G	50	98	1	0.1841
11:91961633:C:G	50	98	1	0.1806
11:91961644:C:T	50	100	1	0.03304
11:91962064:T:C	50	100	1	0.03304
11:91962194:C:T	50	100	1	0.01906
11:91962609:C:T	50	100	1	0.03377
11:91962897:C:T	50	100	1	0.03377
11:91963593:C:A	50	100	1	0.08424
11:91964140:C:T	50	98	1	0.2967
11:91964218:T:G	50	100	1	0.03304
11:91964232:C:T	50	100	1	0.01271
11:91964378:G:A	50	100	1	0.08424
11:91964556:C:T	50	100	1	0.3134
11:91964604:C:T	50	100	1	0.03377
11:91965384:T:C	50	100	1	0.03413
11:91965811:T:C	50	100	1	0.01271
11:91966091:T:C	50	98	1	0.1846
11:91966177:T:C	50	100	1	0.03304
11:91966651:G:A	50	100	0.98	0.08079
11:91966929:T:C	50	98	1	0.07589
11:91967272:T:C	50	100	1	0.01271
11:91967274:G:A	50	100	1	0.08115
11:91967616:A:T	50	100	1	0.03377
11:91967908:G:A	50	98	1	0.1837
11:91968241:G:T	50	100	1	0.03377
11:91968442:A:G	50	100	1	0.01452
11:91968973:T:C	50	100	1	0.03377
11:91969018:A:G	50	98	0.99	0.2153
11:91969676:A:G	50	98	0.99	0.1848
11:91970088:T:A	50	100	1	0.06282
11:91970402:C:T	50	100	1	0.01434
11:91970537:C:T	50	98	1	0.1841
11:91971340:C:T	50	100	0.95	0.01035
11:91972550:G:C	50	100	0.98	0.05283
11:91972721:T:C	50	100	0.99	0.3232
11:91973477:T:C	50	100	0.99	0.3253
11:91973548:G:A	50	98	0.97	0.08315
11:91974821:A:G	50	100	0.91	0.02796
11:91975311:T:A	50	100	0.98	0.08533
11:91975446:A:G	50	100	0.96	0.02796
11:91975521:A:C	50	98	1	0.01289
11:91975606:T:A	50	100	0.98	0.4956
11:91976138:G:A	50	100	0.97	0.02796
11:91976188:C:T	50	100	0.99	0.01743
11:91976510:G:T	50	100	0.98	0.01053
11:91976870:C:T	50	98	0.93	0.1124
11:91977212:T:C	50	100	0.99	0.04829
11:91977978:T:C	50	100	0.99	0.03014
11:91978104:C:G	50	100	0.99	0.1545
11:91978433:G:T	50	100	0.95	0.03813
11:91978786:T:C	50	100	0.98	0.03431
11:91978906:C:T	50	100	0.98	0.02741
11:91978908:T:C	50	100	1	0.03849
11:91978920:C:T	50	98	0.84	0.0118
11:91979229:A:G	50	100	1	0.01253
11:91979250:T:A	50	98	0.99	0.1467
11:91979504:G:A	50	100	1	0.04793
11:91980274:C:T	50	100	1	0.04775
11:91980341:C:T	50	96	0.82	0.02669
11:91980871:C:T	50	100	1	0.02723
11:91980896:G:C	50	100	1	0.02451
11:91981300:T:G	50	100	0.99	0.3818
11:91981849:T:C	50	100	0.98	0.05901
11:91981885:A:G	50	100	0.99	0.319
11:91982180:G:T	50	100	1	0.02796
11:91982188:C:A	50	100	0.99	0.08551
11:91982310:G:C	50	100	0.99	0.3179
11:91982440:C:G	50	100	1	0.03922
11:91983899:T:C	50	98	0.94	0.01235
11:91984454:T:C	50	100	1	0.05574
11:91984744:A:T	50	100	0.98	0.03903
11:91985008:C:A	50	100	0.96	0.05084
11:91985117:A:G	50	100	0.99	0.02015
11:91985344:C:T	50	98	1	0.01107
11:91985637:A:C	50	100	0.91	0.01543
11:91985896:G:A	50	100	1	0.0305
11:91986501:C:A	50	100	0.99	0.0158
11:91986658:C:T	50	100	0.96	0.04248
11:91986751:G:A	50	100	1	0.0256
11:91986953:G:A	50	100	0.98	0.05029
11:91987272:T:C	50	98	0.99	0.4354
11:91987523:C:G	50	100	1	0.01616
11:91987615:C:T	50	98	1	0.01471
11:91987755:T:C	50	100	1	0.435
11:91987799:C:A	50	100	0.87	0.02578
11:91988222:G:A	50	100	0.98	0.05465
11:91988348:T:A	50	100	1	0.435
11:91989099:A:G	50	100	1	0.435
11:91989280:A:G	50	98	1	0.435
11:91989327:A:G	50	98	1	0.435
11:91989340:C:T	50	98	1	0.435
11:91989408:C:G	50	98	1	0.435
11:91989961:A:T	50	100	1	0.4412
11:91990046:T:C	50	100	1	0.0256
11:91990441:G:C	50	100	1	0.08043
11:91990604:A:C	50	100	1	0.4339
11:91991322:G:A	50	100	1	0.04067
11:91991590:A:G	50	100	0.98	0.05447
11:91991641:A:T	50	100	1	0.01053
11:91991651:T:G	50	100	1	0.4352
11:91992825:A:T	50	100	1	0.4352
11:91992943:T:A	50	100	1	0.05465
11:91993178:G:A	50	100	1	0.06028
11:91993534:T:C	50	100	1	0.04503
11:91993839:G:C	50	100	1	0.05065
11:91993874:G:A	50	100	1	0.05174
11:91994027:C:G	50	100	1	0.2435
11:91994207:A:T	50	100	0.99	0.01325
11:91994392:T:C	50	100	1	0.2415
11:91995748:C:T	50	100	1	0.05465
11:91995828:G:A	50	100	1	0.3642
11:91995958:T:A	50	100	1	0.0256
11:91996018:C:T	50	100	0.99	0.01053
11:91996281:G:T	50	100	1	0.04248
11:91996650:A:G	50	100	1	0.04248
11:91996744:G:T	50	100	1	0.05465
11:91997288:C:T	50	100	1	0.0512
11:91997351:G:A	50	100	1	0.03413
11:91997835:A:C	50	100	1	0.3244
11:91998284:T:C	50	98	0.96	0.2251
11:91998567:G:A	50	100	1	0.09495
11:91998703:G:A	50	100	0.94	0.02251
11:91998817:C:T	50	100	1	0.3248
11:91999309:G:A	50	100	1	0.01943
11:91999361:G:A	50	100	1	0.1002
11:91999420:G:A	50	100	1	0.3252
11:91999504:G:T	50	100	1	0.1004
11:91999536:C:T	50	100	1	0.1
11:91999689:T:A	49	100	1	0.2411
11:91999769:T:A	50	100	1	0.03105
11:91999775:G:A	50	100	1	0.441
11:91999781:A:T	50	100	1	0.08079
11:91999834:A:G	50	100	1	0.1986
11:91999836:C:A	50	100	0.98	0.2001
11:91999884:T:C	50	100	1	0.05047
11:91999975:A:G	50	100	1	0.441
11:92000133:T:C	50	100	1	0.05501
11:92000151:C:T	50	100	1	0.05501
11:92000170:A:G	50	90	0.96	0.1245
11:92000172:G:A	47	91.5	0.94	0.07135
11:92000174:G:A	50	100	1	0.05628
11:92000210:A:G	49	100	1	0.2854
11:92000648:A:C	50	100	1	0.0158
11:92000669:A:G	50	100	1	0.1035
11:92000748:C:T	50	100	1	0.0817
11:92000820:A:G	50	100	1	0.04248
11:92000988:T:G	50	90	0.83	0.1541
11:92000990:T:G	50	82	0.84	0.4869
11:92000992:G:T	50	96	0.81	0.07462
11:92001002:G:A	50	96	0.88	0.0768
11:92001007:A:G	50	100	1	0.05501
11:92001284:A:T	50	100	1	0.3513
11:92001367:C:G	50	100	1	0.3513
11:92001459:T:C	50	100	1	0.3513
11:92001623:G:C	50	100	1	0.3517
11:92001905:C:A	50	100	1	0.2429
11:92001933:G:A	50	100	1	0.3513
11:92002013:C:A	50	100	1	0.441
11:92002149:G:A	50	100	1	0.3506
11:92002172:T:C	50	100	1	0.3513
11:92002316:A:G	50	100	1	0.03431
11:92002339:T:C	50	100	1	0.3513
11:92002620:A:G	50	100	1	0.4412
11:92002891:C:A	50	100	1	0.08007
11:92003031:G:A	50	100	1	0.03431
11:92003071:T:G	50	100	1	0.03431
11:92003214:G:A	50	100	1	0.3257
11:92003305:C:T	50	100	1	0.3858
11:92003311:C:A	50	100	1	0.03468
11:92003369:G:T	50	100	1	0.05029
11:92003487:T:A	50	100	1	0.03431
11:92003655:G:C	50	100	0.99	0.2318
11:92003943:G:A	50	100	1	0.441
11:92004007:G:C	50	100	1	0.01797
11:92004163:G:A	50	100	1	0.03431
11:92004192:G:A	50	100	1	0.03486
11:92004205:G:T	50	100	1	0.04248
11:92004252:G:A	50	100	1	0.441
11:92004380:G:A	50	98	0.93	0.1225
11:92004468:C:T	50	100	1	0.2413
11:92004711:A:T	50	100	1	0.03431
11:92004848:T:C	50	100	1	0.309
11:92004978:A:C	50	100	1	0.3515
11:92005028:T:G	50	100	0.96	0.01053
11:92005136:C:T	50	100	1	0.04248
11:92005171:T:C	50	100	1	0.03431
11:92005468:T:C	50	100	1	0.2415
11:92005493:A:C	50	100	1	0.441
11:92005588:T:C	50	100	1	0.05483
11:92005646:T:C	50	100	0.91	0.04248
11:92005871:C:G	50	100	1	0.3517
11:92005984:A:G	50	100	1	0.01924
11:92006008:C:T	50	100	1	0.3858
11:92006171:T:C	50	100	1	0.03431
11:92006222:C:G	50	100	1	0.08007
11:92006366:G:A	50	100	0.96	0.03431
11:92006594:T:C	50	100	0.99	0.01344
11:92006615:G:A	50	100	1	0.03431
11:92007032:A:G	50	100	1	0.2335
11:92007034:G:A	50	100	1	0.2426
11:92007072:T:C	50	100	1	0.04248
11:92007541:A:G	50	100	1	0.2424
11:92008007:C:T	50	100	1	0.3869
11:92008230:T:C	50	100	1	0.04248
11:92008455:G:T	50	100	1	0.05392
11:92008803:T:C	50	100	1	0.441
11:92009358:G:T	50	100	1	0.06772
11:92009706:T:C	50	100	1	0.05029
11:92009782:C:T	50	100	1	0.3869
11:92009789:C:G	50	100	1	0.04248
11:92010254:C:A	50	100	0.98	0.01071
11:92010286:T:C	50	100	1	0.3869
11:92010287:T:C	50	100	1	0.3869
11:92010289:T:G	50	100	1	0.3869
11:92010291:T:C	50	100	1	0.05392
11:92010410:T:C	50	100	1	0.04248
11:92010430:A:G	50	100	1	0.05392
11:92010662:G:A	50	98	1	0.3882
11:92010803:G:C	50	100	1	0.04248
11:92011058:A:G	50	100	1	0.04285
11:92011075:G:A	50	100	1	0.05047
11:92011140:C:T	50	98	1	0.3867
11:92011145:G:A	50	100	1	0.05392
11:92011199:G:A	50	100	0.99	0.01035
11:92011293:T:C	50	100	1	0.3869
11:92011575:T:A	50	100	1	0.4406
11:92011723:G:A	50	100	1	0.05047
11:92011958:C:T	50	100	1	0.441
11:92012222:C:T	50	100	1	0.1106
11:92012305:A:G	50	100	1	0.02106
11:92012385:G:A	50	100	0.99	0.2776
11:92012425:T:G	50	100	1	0.2765
11:92012450:T:C	50	100	0.98	0.03885
11:92012452:T:C	50	100	0.98	0.04121
11:92012565:T:C	50	100	1	0.06064
11:92012812:A:C	50	100	1	0.05392
11:92013034:C:T	50	100	1	0.441
11:92013084:A:T	50	100	1	0.04248
11:92013212:T:C	50	100	1	0.05029
11:92013269:C:T	50	100	1	0.2765
11:92013270:G:A	50	100	1	0.1102
11:92013353:G:T	47	85.1	1	0.3867
11:92013356:T:G	48	97.9	1	0.05392
11:92013459:G:T	50	100	1	0.1293
11:92013662:G:A	50	100	1	0.2771
11:92013710:C:T	50	100	1	0.2769
11:92013831:A:C	50	100	1	0.2769
11:92013891:A:G	50	100	1	0.382
11:92014142:C:T	50	98	1	0.061
11:92014214:G:T	50	100	1	0.04248
11:92014338:G:A	50	100	1	0.0719
11:92014466:G:A	50	100	1	0.04267
11:92014695:G:A	50	98	0.99	0.0472
11:92015114:C:T	50	100	1	0.05991
11:92015247:C:T	50	100	1	0.2384
11:92015344:G:T	50	100	1	0.3212
11:92015436:A:G	50	100	1	0.3246
11:92015474:C:T	50	98	1	0.01416
11:92015528:C:T	50	100	1	0.2767
11:92015685:C:T	50	100	1	0.01888
11:92015738:A:T	50	100	1	0.05392
11:92015855:G:A	50	100	0.95	0.02142
11:92016146:G:C	50	100	1	0.01017
11:92016206:A:T	50	100	1	0.05991
11:92016253:T:C	50	100	1	0.11
11:92016269:T:C	50	100	0.99	0.01017
11:92016371:G:A	50	100	1	0.2767
11:92016617:T:C	50	100	0.99	0.3867
11:92016707:A:T	50	100	1	0.1102
11:92017014:G:T	50	100	1	0.3871
11:92017026:G:A	50	100	1	0.05392
11:92017079:T:C	50	100	1	0.2767
11:92017183:A:G	50	100	1	0.4412
11:92017336:A:G	50	100	1	0.05392
11:92017828:A:C	50	100	1	0.2767
11:92017893:G:A	50	98	1	0.2765
11:92017934:C:T	50	100	1	0.0541
11:92018497:A:G	50	98	1	0.441
11:92018651:C:T	50	100	1	0.3869
11:92018686:C:T	50	100	1	0.06064
11:92018785:G:A	50	100	1	0.441
11:92018796:T:C	50	100	0.99	0.05392
11:92018810:A:T	50	100	1	0.3871
11:92018867:T:C	50	100	1	0.05392
11:92018958:C:T	50	100	1	0.04248
11:92019051:C:T	50	100	1	0.2765
11:92019093:A:G	50	100	1	0.441
11:92019130:A:G	50	76	0.88	0.1416
11:92019133:A:G	50	100	1	0.0797
11:92019146:A:G	49	95.9	0.94	0.05828
11:92019170:A:G	50	96	1	0.3867
11:92019179:T:C	50	96	1	0.4406
11:92019397:G:T	50	100	1	0.0679
11:92019549:C:T	50	100	1	0.1102
11:92019704:G:A	50	100	0.98	0.03486
11:92019800:C:T	50	100	1	0.2769
11:92019890:G:C	50	100	1	0.06772
11:92019905:G:C	50	100	1	0.05029
11:92020610:T:C	50	100	1	0.2326
11:92020660:T:C	50	100	1	0.2765
11:92021428:A:T	50	100	0.94	0.05392
11:92021529:C:T	50	100	1	0.05392
11:92021531:A:C	50	100	1	0.05392
11:92022159:C:G	50	100	1	0.2761
11:92022219:T:A	50	100	1	0.2765
11:92022270:G:A	50	100	1	0.05065
11:92022418:A:G	50	100	1	0.04321
11:92022666:T:C	50	100	1	0.04248
11:92022910:A:T	50	100	1	0.04248
11:92023532:T:C	50	100	1	0.06064
11:92023554:C:G	50	100	1	0.2761
11:92023619:G:C	50	100	1	0.2772
11:92023962:T:C	50	100	1	0.2767
11:92023984:T:A	50	100	1	0.1102
11:92024004:T:A	50	100	0.99	0.3871
11:92024159:C:T	50	100	1	0.04248
11:92024206:G:C	50	100	1	0.4414
11:92024331:T:C	50	100	1	0.3871
11:92024467:T:A	50	100	1	0.2769
11:92024553:C:T	50	100	1	0.4414
11:92024648:G:C	50	100	1	0.04248
11:92024706:C:T	50	100	1	0.2852
11:92024885:C:G	50	100	1	0.3869
11:92024937:T:C	50	100	1	0.05392
11:92025187:A:G	50	100	1	0.2769
11:92025304:C:T	50	100	1	0.1104
11:92025339:G:T	50	100	1	0.2763
11:92025490:T:A	50	100	1	0.04248
11:92025586:C:A	50	100	1	0.2765
11:92025664:T:G	50	100	1	0.2769
11:92025721:A:G	50	100	1	0.2767
11:92025833:G:T	50	100	1	0.4412
11:92025840:T:C	50	100	1	0.05084
11:92025947:C:T	50	100	1	0.2763
11:92026001:G:A	50	100	1	0.2761
11:92026027:A:G	50	100	1	0.3865
11:92026032:C:T	50	100	1	0.1106
11:92026140:A:G	50	100	1	0.2754
11:92026147:C:G	50	100	0.97	0.1104
11:92026154:T:C	50	100	1	0.05065
11:92026173:A:C	50	100	1	0.1104
11:92026243:G:A	50	100	1	0.2754
11:92026287:T:C	50	100	1	0.01198
11:92026299:T:G	50	100	0.99	0.03776
11:92026365:G:A	50	100	0.97	0.05356
11:92026487:G:T	50	100	0.99	0.2745
11:92026599:T:C	50	100	0.99	0.03758
11:92026850:T:G	50	100	0.99	0.2393
11:92026890:G:A	50	100	0.99	0.2738
11:92026925:A:G	50	100	0.99	0.3849
11:92026941:T:C	50	100	0.99	0.435
11:92026987:T:A	50	100	0.99	0.384
11:92026990:G:A	50	100	0.99	0.2832
11:92027008:A:T	50	100	0.99	0.2741
11:92027012:C:G	50	100	0.99	0.2731
11:92027048:A:G	50	98	1	0.3849
11:92027168:T:G	50	100	0.98	0.2743
11:92027193:G:T	50	100	1	0.274
11:92027205:C:T	50	100	1	0.2389
11:92027240:A:G	50	100	1	0.274
11:92027441:G:A	50	100	0.99	0.02251
11:92027539:C:G	50	88	1	0.05465
11:92027545:G:A	50	88	1	0.05374
11:92027546:G:C	50	88	1	0.05374
11:92027559:G:A	50	100	1	0.04248
11:92027569:T:C	50	86	0.99	0.3061
11:92027625:C:A	50	96	0.68	0.01743
11:92027652:C:A	49	87.8	1	0.05374
11:92027654:T:C	50	84	1	0.05937
11:92027678:C:A	50	100	1	0.1104
11:92027729:C:A	50	100	0.98	0.01961
11:92027785:C:A	50	100	1	0.1104
11:92027881:T:C	50	98	0.99	0.2727
11:92028104:C:T	50	100	1	0.05392
11:92028120:C:T	50	100	0.99	0.01071
11:92028180:C:T	49	100	1	0.06082
11:92028219:G:A	47	93.6	1	0.2712
11:92028246:T:A	47	95.7	1	0.2656
11:92028290:T:G	48	91.7	1	0.2716
11:92028373:G:A	49	91.8	0.96	0.3854
11:92028393:C:T	50	100	1	0.0423
11:92028452:A:G	50	98	1	0.2712
11:92028474:A:G	49	95.9	0.98	0.06954
11:92028500:G:C	50	96	1	0.0679
11:92028517:T:A	50	94	1	0.2702
11:92028675:T:A	50	86	1	0.4359
11:92028868:A:G	50	98	1	0.05447
11:92028881:T:C	50	82	1	0.3818
11:92028896:A:G	50	96	1	0.2703
11:92028998:C:A	50	96	0.99	0.2712
11:92029002:T:C	50	98	1	0.11
11:92029177:A:G	49	100	1	0.04267
11:92029178:T:C	48	85.4	0.99	0.3805
11:92029227:C:T	50	92	0.99	0.2672
11:92029247:C:G	50	94	0.99	0.2678
11:92029296:A:T	50	100	1	0.1107
11:92029622:A:G	50	96	0.99	0.2654
11:92029653:A:C	50	100	1	0.05519
11:92029710:C:T	50	100	1	0.05919
11:92029751:A:G	49	91.8	0.97	0.3713
11:92029776:A:G	50	100	1	0.01852
11:92029848:A:G	50	88	0.92	0.2524
11:92029857:C:G	49	100	1	0.0659
11:92029971:T:C	50	98	0.98	0.1569
11:92030071:A:T	49	75.5	0.96	0.2413
11:92030108:A:C	50	100	0.98	0.114
11:92030161:C:T	49	100	0.99	0.1155
11:92030399:A:C	49	95.9	0.98	0.04448
11:92030461:A:G	49	98	1	0.07081
11:92030513:A:G	47	97.9	0.99	0.04503
11:92030726:A:G	45	97.8	1	0.04121
11:92030940:G:A	50	100	1	0.0532
11:92031294:A:G	50	100	0.94	0.05392
11:92031503:G:A	48	81.2	0.94	0.1269
11:92031543:G:A	48	100	0.96	0.06536
11:92031586:G:A	48	97.9	1	0.02142
11:92031726:C:A	48	95.8	1	0.0659
11:92031953:A:T	49	98	0.93	0.07226
11:92031969:G:T	49	98	1	0.01725
11:92031971:C:G	49	95.9	1	0.01797
11:92032334:C:T	50	92	0.99	0.1038
11:92032439:T:G	50	88	0.98	0.159
11:92032499:T:C	50	100	0.98	0.04448
11:92032639:G:A	49	98	0.98	0.04375
11:92032718:G:A	49	100	0.98	0.1115
11:92032779:C:A	47	91.5	0.95	0.2424
11:92032780:G:A	44	100	0.96	0.1133
11:92032792:G:T	47	91.5	0.97	0.2458
11:92032819:G:A	49	100	0.91	0.01035
11:92033002:T:C	50	100	1	0.01634
11:92033016:A:G	50	96	0.99	0.3755
11:92033076:C:T	50	96	0.99	0.4303
11:92033131:G:A	50	100	0.99	0.01053
11:92033258:C:T	50	96	0.98	0.2649
11:92033492:G:C	50	100	1	0.05392
11:92033551:C:A	50	100	1	0.0541
11:92033596:G:T	50	100	1	0.2736
11:92033649:T:C	50	100	1	0.2743
11:92033897:C:A	50	100	1	0.01888
11:92033943:T:G	50	100	1	0.274
11:92034244:A:G	50	100	1	0.2749
11:92034306:C:G	50	100	1	0.05192
11:92034318:A:C	50	100	1	0.0423
11:92034710:G:A	50	100	0.99	0.01053
11:92034944:G:T	50	100	1	0.2751
11:92034999:G:A	50	100	1	0.2749
11:92035130:A:G	50	100	1	0.1643
11:92035193:A:G	50	100	1	0.2749
11:92035229:C:A	50	100	0.87	0.04285
11:92035239:T:C	50	100	0.99	0.2398
11:92035443:A:G	50	100	1	0.0541
11:92035858:G:A	50	100	0.9	0.05156
11:92035897:T:C	50	100	1	0.0423
11:92036028:G:A	50	100	1	0.2756
11:92036270:G:A	50	100	1	0.04121
11:92036291:T:C	50	100	1	0.2714
11:92036325:C:T	50	100	1	0.04484
11:92036540:C:T	50	100	1	0.05247
11:92036600:T:C	50	100	1	0.3293
11:92036781:A:G	50	94	0.76	0.05919
11:92036797:C:T	50	100	1	0.4306
11:92036870:G:A	50	100	1	0.4306
11:92036872:G:T	50	100	0.98	0.05374
11:92036937:T:C	50	100	1	0.05247
11:92036965:C:T	50	100	1	0.05374
11:92037113:G:A	50	100	1	0.05374
11:92037252:G:A	50	100	1	0.2391
11:92037282:T:C	50	100	1	0.05374
11:92037284:T:C	50	100	1	0.04212
11:92037419:G:A	50	100	1	0.4306
11:92037500:T:C	50	100	1	0.4245
11:92037501:G:A	50	100	1	0.05374
11:92037520:C:A	50	100	1	0.05374
11:92037552:C:T	50	100	1	0.3767
11:92037694:A:G	50	100	1	0.2758
11:92037771:G:A	50	100	1	0.05374
11:92037912:C:T	50	100	1	0.05065
11:92037935:A:T	50	100	1	0.05374
11:92038045:C:T	50	100	1	0.2736
11:92038187:A:C	50	100	1	0.04212
11:92038276:C:T	50	100	1	0.05392
11:92038282:T:C	50	100	1	0.429
11:92038363:G:A	50	100	1	0.05428
11:92038417:A:G	50	100	1	0.0541
11:92038456:G:A	50	100	1	0.0541
11:92038606:G:A	50	100	1	0.05882
11:92038643:C:T	50	100	1	0.05428
11:92038645:C:T	50	100	1	0.0541
11:92038868:C:T	50	100	1	0.05428
11:92038878:A:T	50	100	1	0.0541
11:92038916:C:T	50	100	1	0.3858
11:92038940:T:A	50	100	1	0.3853
11:92038948:G:A	50	100	1	0.3863
11:92039121:T:C	50	100	1	0.4399
11:92039301:T:G	50	100	1	0.2393
11:92039464:A:C	50	100	1	0.05392
11:92039553:C:T	50	100	1	0.0423
11:92039951:G:C	50	100	1	0.4306
11:92040310:G:C	50	100	1	0.05374
11:92040436:G:A	50	100	1	0.2393
11:92040484:G:A	50	100	1	0.04248
11:92040494:A:G	50	100	1	0.4399
11:92040506:G:C	50	100	1	0.05374
11:92040602:A:G	50	100	1	0.05374
11:92040638:A:G	50	100	1	0.05392
11:92040704:C:T	50	100	1	0.05338
11:92040957:G:T	50	100	1	0.04321
11:92041109:C:T	50	100	1	0.3401
11:92041146:T:C	50	100	1	0.05374
11:92041304:T:C	50	100	0.99	0.02596
11:92041330:C:T	50	100	1	0.05374
11:92041418:C:T	50	100	1	0.4306
11:92041445:C:T	50	100	1	0.05374
11:92041470:A:C	50	100	1	0.05374
11:92041647:T:G	50	100	1	0.05374
11:92041727:G:A	50	98	1	0.4306
11:92041767:T:G	50	100	1	0.3767
11:92041802:C:T	50	100	1	0.05392
11:92041897:T:C	50	100	1	0.04248
11:92042031:T:G	50	100	1	0.05392
11:92042085:C:A	50	98	1	0.3767
11:92042374:A:G	50	100	1	0.05374
11:92042405:G:C	50	100	1	0.05338
11:92042445:C:T	50	100	1	0.05374
11:92042483:T:C	50	100	1	0.1483
11:92042673:T:C	50	100	1	0.06009
11:92043043:G:T	43	86	1	0.1385
11:92043303:A:G	50	100	1	0.05374
11:92043324:G:A	50	100	0.99	0.05428
11:92043555:G:A	50	100	1	0.05374
11:92043577:T:C	50	100	1	0.05374
11:92043670:T:A	50	100	1	0.04267
11:92043787:C:G	50	100	1	0.4305
11:92043897:A:G	50	100	1	0.2395
11:92043930:A:C	50	100	1	0.05374
11:92044386:A:T	50	100	1	0.05301
11:92044512:T:C	50	100	1	0.276
11:92044639:A:G	50	98	1	0.2382
11:92044645:A:G	50	98	1	0.2393
11:92044650:A:C	50	100	1	0.04248
11:92044797:C:T	50	100	0.88	0.05374
11:92044936:A:G	50	100	1	0.4399
11:92045000:A:C	50	100	1	0.4397
11:92045450:G:A	50	100	1	0.05047
11:92045767:G:A	50	100	1	0.3765
11:92045860:A:G	50	100	1	0.3865
11:92046327:T:G	50	100	1	0.02088
11:92046328:C:T	50	100	1	0.05047
11:92046362:A:T	50	100	1	0.01888
11:92046450:G:A	50	100	1	0.3319
11:92046667:A:G	50	100	1	0.3326
11:92046788:T:C	50	100	1	0.04248
11:92046875:T:A	50	100	1	0.04248
11:92046931:T:G	50	100	0.99	0.02614
11:92047269:T:C	50	100	1	0.3322
11:92047503:C:T	50	100	1	0.3322
11:92047646:T:C	50	100	1	0.3399
11:92047687:C:T	50	100	1	0.3399
11:92047932:C:T	50	100	1	0.3324
11:92048007:T:G	50	100	1	0.3867
11:92048209:A:G	45	93.3	0.62	0.0236
11:92048213:A:G	44	88.6	0.78	0.05229
11:92048257:G:A	37	86.5	0.67	0.05192
11:92048265:A:G	39	84.6	0.83	0.08243
11:92048562:T:C	50	100	0.99	0.3322
11:92048646:T:C	50	100	0.99	0.3322
11:92048664:C:T	50	100	0.99	0.02596
11:92048672:A:C	50	100	0.99	0.3322
11:92048822:A:G	50	100	1	0.01797
11:92049444:G:C	50	100	0.99	0.3284
11:92049467:C:T	50	100	1	0.05029
11:92049503:C:T	50	100	0.97	0.01707
11:92049712:G:A	50	100	1	0.05338
11:92049777:T:C	50	100	1	0.04811
11:92050255:G:A	50	100	1	0.0532
11:92050353:T:C	50	100	0.99	0.04412
11:92050368:T:C	50	100	0.99	0.3255
11:92050421:A:T	50	100	0.85	0.01362
11:92050584:G:C	50	100	0.87	0.04394
11:92050727:A:T	50	100	1	0.04394
11:92050732:T:A	50	100	1	0.04212
11:92051122:A:G	50	100	1	0.04394
11:92051576:T:A	50	100	1	0.04412
11:92051609:A:G	50	100	1	0.04394
11:92051687:T:C	50	100	1	0.0443
11:92051803:G:T	50	100	1	0.05047
11:92051851:T:G	50	100	1	0.04412
11:92051870:A:G	50	100	1	0.04394
11:92051882:G:C	50	100	0.99	0.3263
11:92052154:G:A	50	100	1	0.04212
11:92052262:A:G	50	98	0.99	0.3753
11:92052352:A:G	50	100	1	0.04394
11:92052435:G:A	50	100	1	0.04394
11:92052454:C:A	50	100	1	0.04412
11:92052595:G:A	50	100	1	0.0443
11:92052769:T:C	50	100	0.98	0.0138
11:92052896:A:G	50	100	1	0.0423
11:92052911:A:C	50	100	0.97	0.1378
11:92052944:T:C	50	100	1	0.04412
11:92053428:T:C	50	100	0.99	0.04412
11:92053840:A:G	50	100	0.98	0.04412
11:92054290:G:A	50	100	0.97	0.04466
11:92054304:T:A	50	100	0.92	0.04394
11:92054714:G:T	50	100	0.97	0.04975
11:92054758:G:A	50	100	0.99	0.386
11:92054836:T:A	50	100	1	0.03468
11:92054838:G:A	50	100	1	0.03431
11:92054976:G:A	50	100	0.86	0.02651
11:92055038:A:T	50	100	1	0.05029
11:92055074:C:G	50	100	1	0.4225
11:92055090:A:T	50	100	1	0.05029
11:92055151:A:G	50	100	1	0.3317
11:92055233:G:A	50	100	1	0.05029
11:92055327:A:G	50	100	1	0.0236
11:92055393:T:A	50	100	0.93	0.01997
11:92055414:C:T	50	98	1	0.04412
11:92055643:A:T	50	98	1	0.04357
11:92055649:C:T	50	98	1	0.04375
11:92055922:T:A	50	100	1	0.05029
11:92055923:G:A	50	100	1	0.05029
11:92056718:T:G	50	100	1	0.05029
11:92056797:A:G	50	100	1	0.05029
11:92056953:A:G	50	100	1	0.05029
11:92057051:T:G	50	100	1	0.05029
11:92057188:T:A	50	100	1	0.05084
11:92057273:G:A	50	100	0.99	0.3816
11:92057281:A:G	50	100	0.99	0.3914
11:92057302:T:C	50	100	1	0.05084
11:92057324:T:C	50	100	1	0.04321
11:92057386:G:A	50	100	1	0.05084
11:92057495:T:G	50	100	1	0.05084
11:92057569:T:C	50	100	1	0.06245
11:92057665:G:A	50	100	1	0.01253
11:92057733:A:G	50	100	0.99	0.3831
11:92058019:G:C	50	100	0.97	0.06427
11:92058075:G:C	50	98	0.97	0.1296
11:92058077:G:A	50	98	1	0.1173
11:92058102:G:T	50	100	1	0.1173
11:92058179:T:G	50	100	0.99	0.3306
11:92058256:C:T	50	100	1	0.1182
11:92058410:G:T	50	100	1	0.1182
11:92058509:A:G	50	100	1	0.1182
11:92058703:C:T	50	100	1	0.1164
11:92058714:C:T	50	100	0.99	0.3333
11:92058953:T:G	50	100	1	0.1167
11:92059371:T:G	50	100	1	0.01235
11:92059407:C:G	50	100	1	0.4546
11:92059414:C:T	50	100	0.94	0.0118
11:92059444:C:T	50	100	0.99	0.3357
11:92059567:A:G	50	100	1	0.07389
11:92059597:G:T	50	100	1	0.1187
11:92059676:A:G	50	100	1	0.467
11:92059716:T:G	50	100	1	0.1187
11:92059918:T:C	50	100	0.98	0.03558
11:92060008:A:C	50	100	1	0.1187
11:92060064:A:G	50	100	1	0.1187
11:92060183:C:T	50	100	1	0.06518
11:92060273:G:A	50	100	1	0.1187
11:92060428:T:G	49	100	1	0.4628
11:92060499:G:C	50	96	1	0.06518
11:92060909:A:G	50	100	1	0.1186
11:92060958:A:G	50	100	1	0.1186
11:92060982:G:A	50	100	1	0.1186
11:92060983:T:C	50	100	1	0.1186
11:92061021:A:G	50	100	0.99	0.4631
11:92061055:C:A	50	100	1	0.1186
11:92061167:A:C	50	100	1	0.1187
11:92061488:G:A	50	100	1	0.04829
11:92061556:G:T	50	100	0.94	0.09041
11:92061668:C:T	50	100	1	0.06518
11:92061811:T:A	50	100	0.99	0.4537
11:92061846:A:G	50	100	1	0.04484
11:92062035:A:C	49	100	1	0.1189
11:92062441:C:T	50	100	0.99	0.467
11:92062551:T:C	50	100	0.98	0.1147
11:92062603:A:G	50	100	1	0.02614
11:92062610:C:T	50	100	0.98	0.06536
11:92062615:A:G	50	100	0.99	0.4635
11:92062841:C:A	50	100	1	0.02796
11:92062991:T:C	50	100	1	0.01398
11:92063308:G:A	50	100	0.99	0.1189
11:92063416:T:C	50	100	0.99	0.1195
11:92063417:A:C	50	100	0.99	0.1189
11:92063714:C:T	50	100	1	0.0492
11:92063811:G:C	50	100	0.95	0.0866
11:92063835:T:C	50	100	1	0.03159
11:92063939:G:T	50	98	1	0.3406
11:92064266:A:G	50	100	0.99	0.01471
11:92064389:C:T	50	100	0.98	0.0187
11:92064573:T:G	50	100	0.99	0.03867
11:92064697:C:A	50	98	1	0.3393
11:92064982:T:C	50	100	0.98	0.06681
11:92065619:T:C	50	98	0.99	0.4704
11:92065899:C:G	50	100	0.98	0.01216
11:92065922:C:G	50	100	0.98	0.01652
11:92066281:T:C	50	98	0.99	0.3395
11:92066475:A:G	50	98	0.99	0.3684
11:92066848:C:G	50	100	0.98	0.04775
11:92066879:G:A	50	100	1	0.05519
11:92067234:G:A	50	98	0.99	0.3402
11:92067501:T:C	50	98	1	0.4975
11:92067543:C:G	50	98	0.99	0.3457
11:92067749:T:G	50	98	1	0.484
11:92069094:G:A	50	98	1	0.4922
11:92069505:T:C	50	98	1	0.4797
11:92069562:G:A	50	98	0.99	0.04321
11:92070354:G:A	50	98	1	0.4995
11:92070389:C:T	50	98	1	0.4909
11:92070469:C:A	50	98	1	0.4907
11:92070838:T:A	50	98	1	0.4922
11:92071031:C:T	50	100	0.91	0.04085
11:92071139:G:A	50	100	0.98	0.08896
11:92071416:T:A	50	100	1	0.04085
11:92072418:A:C	50	100	0.97	0.2885
11:92072480:A:T	50	100	0.97	0.02142
11:92072526:T:G	50	100	1	0.01561
11:92073209:G:A	50	100	1	0.01017
11:92073239:C:G	49	100	1	0.04085
11:92073504:C:T	50	100	1	0.04085
11:92073575:C:T	50	100	1	0.04085
11:92073651:C:T	50	100	1	0.04521
11:92073657:A:G	50	100	0.99	0.01089
11:92073785:G:A	50	100	0.99	0.1808
11:92074814:G:A	50	100	1	0.02505
11:92074877:C:T	50	100	0.91	0.02088
11:92074885:A:G	50	100	0.76	0.01434
11:92075134:C:T	50	100	0.98	0.4045
11:92075512:C:T	50	100	0.97	0.1291
11:92075591:C:A	47	93.6	0.99	0.2927
11:92075664:A:T	43	88.4	0.99	0.2905
11:92075672:G:T	44	86.4	0.98	0.291
11:92075702:G:A	48	95.8	0.99	0.2892
11:92075707:T:A	48	97.9	0.98	0.2907
11:92075765:C:T	50	100	1	0.02015
11:92075774:A:G	50	100	1	0.01216
11:92076039:C:A	50	100	1	0.04049
11:92076419:C:A	50	98	0.99	0.1799
11:92076758:T:C	50	98	0.98	0.01144
11:92077045:A:T	50	100	1	0.09187
11:92077093:T:C	50	100	0.99	0.01017
11:92077185:A:G	50	100	1	0.03958
11:92077247:A:G	50	98	0.98	0.4303
11:92078196:T:C	50	100	0.86	0.01144
11:92078642:G:A	50	100	1	0.01144
11:92078733:T:C	50	98	0.96	0.02741
11:92078863:G:A	50	100	1	0.04085
11:92079033:G:C	50	100	1	0.05283
11:92079361:G:C	50	100	1	0.04067
11:92080525:C:T	50	100	0.86	0.01362
11:92081304:G:A	50	100	1	0.04067
11:92081442:C:A	50	100	1	0.08424
11:92081537:T:C	50	98	0.97	0.4239
11:92081768:T:C	50	98	0.98	0.3704
11:92082301:C:T	50	100	0.98	0.01307
11:92082435:A:C	50	100	0.98	0.4949
11:92082447:A:G	50	100	1	0.02288
11:92082456:C:T	50	100	0.99	0.1022
11:92082521:C:G	50	98	1	0.03322
11:92082580:T:C	50	98	0.82	0.03577
11:92082583:G:A	50	100	1	0.0256
11:92082645:A:G	50	100	0.99	0.01561
11:92082774:G:C	50	98	0.98	0.07952
11:92082786:G:A	50	100	0.99	0.01561
11:92082798:G:A	50	100	0.99	0.01561
11:92082814:A:G	50	100	0.99	0.01561
11:92083177:G:A	50	100	0.98	0.4855
11:92083185:C:G	50	100	0.99	0.4846
11:92083257:G:A	50	100	0.99	0.0158
11:92083437:T:G	50	100	0.99	0.4697
11:92083793:G:A	50	100	1	0.1511
11:92083809:G:C	50	100	0.99	0.0158
11:92083819:G:A	50	100	0.9	0.01035
11:92083850:G:A	50	100	0.96	0.3355
11:92084238:T:A	50	100	0.94	0.0138
11:92084429:T:A	50	98	0.99	0.2311
11:92084488:T:C	50	100	1	0.1512
11:92085144:T:C	50	98	1	0.08424
11:92085656:A:G	50	100	0.99	0.1658
11:92085860:T:C	50	100	0.99	0.06518
11:92086121:A:G	50	100	0.96	0.1432
11:92086376:A:G	50	98	0.82	0.01325
11:92086422:A:G	50	98	0.94	0.01035
11:92086675:C:T	50	98	0.99	0.1654
11:92086945:T:A	50	100	0.99	0.1115
11:92087068:C:T	50	100	0.98	0.2763
11:92087090:G:C	50	100	1	0.02505
11:92087262:G:C	50	100	1	0.1688
11:92087684:T:C	50	100	1	0.1073
11:92087911:C:T	50	100	0.99	0.06227
11:92087962:G:A	50	100	1	0.1688
11:92088011:G:C	50	100	1	0.02505
11:92088820:G:T	49	98	0.98	0.1583
11:92088988:T:G	50	100	0.99	0.1271
11:92089022:T:A	50	100	0.97	0.08007
11:92089380:G:A	50	100	0.99	0.3506
11:92089516:C:T	50	100	1	0.01107
11:92089539:C:T	50	100	1	0.1694
11:92089616:A:G	50	100	0.99	0.1075
11:92089777:G:A	50	100	0.99	0.02197
11:92090044:A:T	50	100	1	0.02596
11:92090092:G:A	49	100	1	0.1694
11:92090212:A:G	44	95.5	0.94	0.1089
11:92090232:T:C	44	97.7	0.98	0.1055
11:92090486:C:T	50	100	0.99	0.08442
11:92090531:A:G	50	100	0.98	0.1741
11:92090561:T:C	50	100	1	0.01598
11:92091228:T:C	50	98	1	0.169
11:92091309:T:C	50	100	0.95	0.02633
11:92091408:A:G	50	100	1	0.15310000000000001
11:92091587:T:C	50	100	1	0.169
11:92091651:C:T	50	100	0.98	0.02796
11:92091978:G:C	50	100	1	0.01598
11:92092016:C:T	50	100	1	0.01598
11:92092061:C:A	50	100	1	0.169
11:92092136:G:A	50	100	1	0.01616
11:92092178:T:A	50	100	1	0.08424
11:92092226:G:A	50	100	0.97	0.1287
11:92092296:A:G	50	100	1	0.169
11:92092355:C:T	50	100	0.96	0.05247
11:92092462:T:C	49	100	1	0.169
11:92092504:G:A	50	100	1	0.06917
11:92092811:A:T	50	100	1	0.169
11:92093486:T:C	50	100	1	0.08424
11:92093499:A:T	50	100	1	0.1692
11:92093513:G:A	50	100	1	0.08388
11:92093569:C:T	50	100	1	0.1532
11:92093672:C:T	50	98	0.98	0.1064
11:92093694:C:T	50	100	1	0.1532
11:92093763:C:T	50	100	0.99	0.0118
11:92093850:T:G	50	100	0.98	0.1084
11:92093986:C:T	50	100	1	0.08442
11:92094320:C:T	50	98	0.98	0.1696
11:92094368:A:G	50	100	1	0.08588
11:92094583:A:T	50	98	0.97	0.1583
11:92094590:T:C	50	100	0.94	0.02288
11:92094615:C:G	50	100	0.98	0.01107
11:92094769:C:A	45	93.3	0.92	0.1805
11:92094912:A:G	45	93.3	0.88	0.1681
11:92095191:G:A	45	100	0.96	0.01035
11:92095345:C:T	50	96	0.96	0.3477
11:92095346:A:G	50	92	0.97	0.3497
11:92095427:G:A	50	92	0.97	0.3455
11:92095429:G:T	50	92	0.98	0.3455
11:92095488:T:G	50	94	0.98	0.3816
11:92095567:G:A	50	100	0.99	0.02251
11:92095630:C:T	50	92	0.98	0.3399
11:92095635:C:A	50	100	1	0.08551
11:92095638:G:A	50	82	0.98	0.173
11:92095729:T:G	49	79.6	0.98	0.1687
11:92095731:G:C	49	83.7	0.99	0.1638
11:92095744:C:T	50	92	0.98	0.3876
11:92095815:A:C	50	96	0.99	0.1636
11:92095821:T:A	50	90	0.88	0.03813
11:92095822:T:C	50	90	0.63	0.02197
11:92096101:C:T	50	98	0.99	0.3482
11:92096258:G:A	50	98	0.99	0.169
11:92096267:C:T	50	98	0.99	0.169
11:92096366:G:A	48	97.9	1	0.169
11:92096722:A:G	50	98	0.99	0.1681
11:92096900:T:C	50	100	0.74	0.01162
11:92096931:A:T	50	100	1	0.4049
11:92097250:G:A	50	100	1	0.01216
11:92097318:T:C	50	100	1	0.1525
11:92097492:T:C	50	100	1	0.01634
11:92097525:G:A	49	100	0.99	0.1658
11:92097551:G:A	50	98	0.68	0.02723
11:92098088:G:T	50	100	1	0.01634
11:92098106:T:A	50	100	0.99	0.1659
11:92098490:T:C	50	100	0.96	0.1122
11:92098498:A:G	50	100	0.99	0.3718
11:92098603:C:A	50	100	1	0.05047
11:92098881:T:C	50	100	1	0.03849
11:92099076:T:C	50	100	0.99	0.3718
11:92099137:G:A	50	100	1	0.0285
11:92099184:A:G	50	100	1	0.02179
11:92099538:G:T	50	100	1	0.01634
11:92099619:T:G	50	100	0.99	0.3718
11:92099962:A:G	50	100	1	0.1365
11:92100507:C:T	50	100	1	0.394
11:92100571:C:T	50	100	1	0.1529
11:92100854:T:C	50	100	1	0.0837
11:92101080:A:C	50	100	1	0.4454
11:92101402:G:A	50	100	1	0.01053
11:92101497:G:A	50	100	1	0.01598
11:92101518:C:T	50	100	1	0.1225
11:92101758:A:G	50	100	1	0.08315
11:92102735:T:A	50	100	0.88	0.0354
11:92102861:T:G	50	100	1	0.01053
11:92102935:C:G	50	100	1	0.1147
11:92103159:T:C	50	100	1	0.05047
11:92103240:T:C	50	98	1	0.05065
11:92103308:C:A	50	100	1	0.05065
11:92103368:C:T	50	100	1	0.05047
11:92103977:C:T	50	98	1	0.02197
11:92104009:C:T	50	100	1	0.01598
11:92104267:A:G	50	100	1	0.05029
11:92104342:C:T	50	100	1	0.08297
11:92104755:A:T	50	100	1	0.02197
11:92104912:C:A	50	100	1	0.2792
11:92105269:A:G	50	100	0.99	0.2825
11:92105355:C:T	50	100	1	0.1146
11:92105508:G:C	50	100	0.99	0.02633
11:92105832:T:G	50	100	1	0.1385
11:92106001:G:C	50	100	1	0.0472
11:92106037:T:C	50	100	1	0.1115
11:92106298:A:T	47	80.9	0.78	0.06536
11:92106667:C:T	50	100	1	0.01344
11:92106769:T:A	49	93.9	0.88	0.2687
11:92106843:A:G	50	100	1	0.1525
11:92107207:T:C	50	100	1	0.05029
11:92107337:G:A	50	100	1	0.2859
11:92107431:G:A	50	100	1	0.388
11:92107498:C:T	50	98	0.96	0.05156
11:92107547:A:T	50	100	1	0.02397
11:92107717:A:G	50	100	1	0.03577
11:92108084:C:A	50	100	1	0.02215
11:92108179:G:C	50	100	1	0.02215
11:92108180:G:T	50	100	0.99	0.02705
11:92108402:G:A	50	100	1	0.4279
11:92108940:C:G	50	100	1	0.0472
11:92109131:T:C	50	100	0.97	0.02215
11:92109170:G:A	50	100	1	0.08315
11:92109559:T:C	50	100	1	0.04739
11:92109636:T:C	50	100	1	0.02215
11:92109738:C:T	50	100	0.99	0.02633
11:92110276:G:C	50	100	1	0.2854
11:92110364:A:C	50	100	1	0.1518
11:92110595:A:G	50	100	0.96	0.02614
11:92110677:T:C	50	100	1	0.2869
11:92110715:A:G	50	100	1	0.427
11:92110767:G:A	50	100	1	0.287
11:92110841:C:T	50	100	1	0.2825
11:92111204:C:T	50	100	1	0.09913
11:92111311:A:G	50	100	1	0.2854
11:92112089:C:T	50	100	1	0.03577
11:92113014:T:C	50	100	1	0.09913
11:92113654:C:T	50	100	1	0.3878
11:92113712:G:A	50	100	1	0.1024
11:92113751:C:A	50	100	1	0.03613
11:92113960:G:T	50	100	0.99	0.1144
11:92114053:A:G	50	100	0.98	0.1146
11:92114151:C:T	50	100	1	0.0138
11:92114313:G:A	50	100	1	0.09913
11:92114405:T:C	50	100	1	0.1518
11:92114550:G:A	50	100	1	0.02596
11:92114945:C:T	50	100	1	0.09913
11:92115070:C:A	50	100	1	0.352
11:92115130:T:A	50	100	1	0.155
11:92115150:T:C	50	100	1	0.08315
11:92115240:G:A	50	100	1	0.09913
11:92115432:C:T	50	100	1	0.1213
11:92115661:T:C	50	100	1	0.01616
11:92115677:G:A	50	100	1	0.155
11:92115715:T:C	50	100	1	0.09913
11:92115810:A:T	50	100	1	0.2854
11:92115977:G:A	50	100	1	0.03922
11:92116089:G:C	50	100	1	0.112
11:92116310:A:G	50	100	1	0.2854
11:92116641:G:C	50	100	1	0.04702
11:92116665:T:A	50	100	1	0.1656
11:92116729:C:T	50	100	1	0.03577
11:92116845:A:G	50	100	1	0.09913
11:92117004:A:G	50	100	1	0.02215
11:92117067:C:A	50	100	1	0.02215
11:92117114:A:G	50	100	1	0.3878
11:92117303:C:T	50	98	1	0.01634
11:92117380:C:T	50	100	1	0.2854
11:92117484:G:A	50	100	1	0.4272
11:92117598:T:C	50	100	1	0.4272
11:92117643:A:T	50	100	1	0.2825
11:92117653:T:C	50	100	1	0.03922
11:92118199:C:G	50	100	0.94	0.1585
11:92119438:G:A	50	100	1	0.2858
11:92119822:T:C	50	100	1	0.02596
11:92119877:A:G	50	100	1	0.02215
11:92120061:A:T	50	100	1	0.09913
11:92120306:C:A	50	100	1	0.2852
11:92120531:C:A	50	100	1	0.2852
11:92120588:G:C	50	100	1	0.3482
11:92120712:G:C	50	100	0.99	0.02633
11:92121185:A:G	50	100	1	0.04684
11:92121408:G:C	50	100	1	0.1115
11:92121433:A:G	50	100	1	0.03922
11:92121506:C:T	50	100	1	0.09913
11:92121577:G:C	50	100	1	0.1115
11:92121596:G:A	50	100	1	0.03613
11:92121662:G:T	50	100	1	0.1556
11:92121776:T:G	50	100	1	0.1552
11:92121827:T:C	50	100	1	0.2823
11:92121860:C:A	50	100	1	0.2865
11:92121867:T:C	50	100	1	0.07952
11:92121969:C:G	50	100	1	0.4277
11:92122170:G:A	50	100	1	0.0472
11:92122609:C:A	50	100	0.95	0.01089
11:92122982:A:G	50	100	1	0.2823
11:92123360:C:A	50	100	1	0.4277
11:92123449:A:G	50	100	1	0.4733
11:92123816:T:C	50	100	1	0.2829
11:92124096:G:A	50	100	1	0.1276
11:92124224:G:A	50	100	1	0.09913
11:92124319:G:A	50	100	1	0.09913
11:92124481:C:T	50	100	1	0.04702
11:92125328:T:A	50	100	1	0.03922
11:92125422:A:G	50	100	1	0.04702
11:92125662:T:C	50	100	1	0.3524
11:92125825:C:T	50	100	0.99	0.1543
11:92126217:C:T	50	100	0.99	0.02215
11:92126274:T:C	50	100	1	0.2852
11:92126533:T:C	50	100	1	0.09913
11:92126902:C:A	50	100	0.99	0.05102
11:92127083:T:G	50	100	1	0.05828
11:92127364:G:A	50	100	1	0.152
11:92127577:C:G	50	100	1	0.3885
11:92128479:C:T	50	100	1	0.09913
11:92128511:A:G	50	100	1	0.2823
11:92128647:T:C	50	100	1	0.04702
11:92128801:T:G	50	100	1	0.2852
11:92129047:T:G	50	100	1	0.4276
11:92129166:C:T	50	100	1	0.02215
11:92130146:C:T	50	100	0.99	0.1554
11:92130270:C:T	50	100	1	0.09913
11:92130310:T:C	50	100	1	0.04702
11:92130345:G:T	50	100	1	0.0394
11:92130477:C:A	50	100	1	0.09913
11:92130536:G:T	50	100	0.97	0.1556
11:92131013:G:A	50	100	1	0.05174
11:92131614:A:C	50	100	1	0.02215
11:92131682:C:T	50	100	1	0.283
11:92131808:C:A	50	100	1	0.04666
11:92132093:G:A	50	100	1	0.04666
11:92132736:T:G	50	100	1	0.3524
11:92132837:G:A	50	100	0.99	0.152
11:92133401:C:T	50	100	1	0.04575
11:92133533:C:A	50	100	1	0.3889
11:92133646:A:T	50	100	1	0.09913
11:92133660:T:C	50	100	1	0.04575
11:92134262:G:C	50	100	1	0.04575
11:92134587:G:A	50	100	1	0.04575
11:92134626:G:C	50	100	1	0.1216
11:92134870:C:G	41	100	0.86	0.0207
11:92134874:C:G	43	79.1	0.9	0.2901
11:92134892:G:C	47	93.6	0.88	0.05737
11:92134918:C:G	48	100	0.93	0.0207
11:92134964:G:A	50	98	1	0.3533
11:92135206:G:A	50	100	1	0.03686
11:92135275:G:A	50	100	0.94	0.03649
11:92135789:T:C	50	100	1	0.02197
11:92135790:G:A	50	100	1	0.2876
11:92135812:C:G	50	100	0.99	0.02669
11:92136016:A:G	50	100	1	0.04575
11:92136442:C:T	50	100	1	0.02197
11:92136506:T:A	50	100	0.96	0.3878
11:92136547:A:G	50	100	0.98	0.282
11:92136785:C:T	50	100	0.99	0.1554
11:92136819:C:A	50	100	0.85	0.01053
11:92136945:T:C	50	100	1	0.02596
11:92137342:C:T	50	100	1	0.0463
11:92137392:C:T	50	98	1	0.1049
11:92137406:G:A	50	100	1	0.03613
11:92137464:A:G	50	100	1	0.3524
11:92137684:T:C	50	100	1	0.4254
11:92137732:T:C	50	100	1	0.2823
11:92137777:G:C	50	100	0.99	0.1521
11:92137843:C:T	50	100	1	0.02687
11:92137983:T:C	50	100	1	0.4254
11:92137998:C:A	50	100	1	0.2823
11:92138835:G:T	50	100	1	0.09913
11:92139122:G:A	50	100	1	0.4252
11:92139130:C:A	50	100	1	0.03613
11:92139821:T:G	50	100	1	0.1117
11:92140183:G:C	50	100	1	0.04575
11:92140543:A:T	50	100	1	0.2825
11:92140669:C:T	50	100	1	0.09858
11:92140717:A:G	50	100	0.89	0.0463
11:92140728:A:G	49	100	1	0.09913
11:92140778:A:G	50	100	1	0.09931
11:92140818:G:C	50	100	0.73	0.02796
11:92140865:T:A	50	100	1	0.04575
11:92141075:C:G	50	100	1	0.3524
11:92141307:T:C	50	100	1	0.01652
11:92141514:A:G	50	100	1	0.1077
11:92141765:G:C	50	100	0.99	0.2818
11:92141815:G:A	50	100	1	0.3849
11:92142308:T:C	50	98	0.95	0.01325
11:92142343:G:A	50	100	1	0.04012
11:92142700:A:G	50	100	1	0.4775
11:92142836:G:A	50	100	0.94	0.03649
11:92142908:G:A	50	100	1	0.03994
11:92143051:C:A	50	96	0.89	0.1948
11:92143714:A:T	50	100	1	0.08588
11:92143734:G:C	50	100	1	0.4775
11:92144050:A:T	50	100	1	0.3923
11:92144089:T:C	50	98	1	0.04448
11:92144161:T:C	50	100	1	0.01598
11:92144278:T:C	50	100	1	0.08515
11:92144461:C:T	50	100	1	0.04503
11:92144574:C:A	50	100	1	0.04503
11:92144709:C:T	50	100	1	0.03686
11:92144736:A:G	50	100	1	0.3925
11:92144979:T:C	50	100	1	0.3927
11:92145204:G:T	50	100	1	0.2382
11:92145387:T:A	50	100	1	0.04521
11:92145480:C:G	50	100	1	0.04012
11:92145973:T:C	50	98	0.98	0.01107
11:92146147:C:A	50	100	1	0.1282
11:92146594:C:G	50	100	1	0.4377
11:92146599:G:A	50	100	1	0.03613
11:92146668:C:T	50	100	1	0.4782
11:92147187:T:G	50	100	1	0.03613
11:92147317:G:A	50	100	1	0.1271
11:92147617:T:C	50	100	1	0.05737
11:92147672:T:C	50	98	1	0.4786
11:92147691:A:G	50	100	1	0.43120000000000003
11:92148118:C:T	50	100	1	0.0374
11:92148174:T:C	50	100	1	0.0443
11:92148192:T:C	50	100	1	0.4339
11:92148566:G:T	50	100	1	0.4777
11:92148887:G:A	50	100	1	0.07861
11:92149138:A:G	50	100	1	0.4326
11:92149263:G:A	50	100	0.98	0.01071
11:92149334:G:A	50	100	0.95	0.02687
11:92149404:A:C	50	100	1	0.03994
11:92149815:A:C	50	100	1	0.03613
11:92149980:A:T	50	100	1	0.04448
11:92150040:G:A	50	100	1	0.4779
11:92150133:C:T	50	100	1	0.478
11:92150196:G:C	50	100	0.99	0.02651
11:92150565:T:A	50	100	1	0.1282
11:92150579:C:G	50	100	1	0.4779
11:92150627:C:A	50	100	1	0.3925
11:92150766:C:T	50	100	1	0.3609
11:92151081:A:G	50	100	1	0.3923
11:92151255:T:G	50	100	1	0.3925
11:92151411:G:A	50	100	0.99	0.02633
11:92151487:C:A	50	100	1	0.03613
11:92151518:C:A	50	100	1	0.01634
11:92151612:T:C	50	100	1	0.4775
11:92151773:T:A	49	89.8	1	0.2776
11:92152013:T:G	50	100	1	0.03613
11:92152275:G:A	50	100	1	0.4326
11:92152290:A:G	50	100	1	0.4326
11:92152330:C:T	50	100	1	0.238
11:92152667:C:G	50	100	1	0.04012
11:92153050:C:T	50	100	1	0.04521
11:92153439:T:A	50	100	0.95	0.0158
11:92153455:C:T	50	100	1	0.4797
11:92154053:A:T	50	100	1	0.3951
11:92154572:A:G	50	100	1	0.08333
11:92154668:C:T	50	100	1	0.04031
11:92154814:T:C	50	100	1	0.4346
11:92154825:C:T	50	100	0.98	0.156
11:92154850:A:G	50	100	1	0.3951
11:92154912:C:T	50	100	0.99	0.02669
11:92155457:A:T	50	100	1	0.03613
11:92155509:A:T	50	100	1	0.1284
11:92155607:G:A	50	100	1	0.3945
11:92156006:A:G	50	98	1	0.238
11:92156218:G:A	50	100	1	0.09931
11:92156454:G:T	50	100	1	0.08333
11:92156667:T:C	50	100	1	0.04521
11:92156824:G:T	50	100	0.98	0.08261
11:92156845:C:G	50	100	1	0.03613
11:92156920:T:C	46	82.6	0.63	0.04811
11:92156933:A:G	50	98	1	0.4018
11:92156943:T:C	50	100	0.98	0.08333
11:92157078:G:A	50	100	1	0.36870000000000003
11:92157097:C:T	50	100	1	0.36870000000000003
11:92157330:A:G	50	100	1	0.3945
11:92157500:G:A	50	98	1	0.1521
11:92157543:C:T	50	100	1	0.3537
11:92157756:G:A	50	100	0.99	0.03522
11:92157952:G:A	42	85.7	0.96	0.4444
11:92157953:C:T	42	85.7	0.95	0.4423
11:92157988:T:C	47	87.2	0.94	0.1393
11:92158116:G:C	47	91.5	0.66	0.01598
11:92158122:C:T	46	91.3	0.68	0.01107
11:92158209:C:T	37	100	1	0.04031
11:92158265:C:T	47	100	1	0.1543
11:92158307:G:A	50	100	1	0.04993
11:92158385:A:G	50	98	0.84	0.02996
11:92158468:G:C	50	100	0.88	0.1002
11:92158469:G:C	50	100	0.97	0.04575
11:92159043:C:A	49	100	1	0.01561
11:92159457:A:G	50	100	1	0.03613
11:92159521:G:A	50	100	1	0.03595
11:92159848:C:A	50	100	1	0.3936
11:92159871:T:C	50	100	1	0.4813
11:92159892:G:A	50	100	1	0.04539
11:92160391:C:T	50	100	1	0.4299
11:92160458:A:C	50	100	1	0.0118
11:92160545:G:A	50	100	0.91	0.06645
11:92160640:C:T	50	100	0.98	0.04466
11:92161348:C:G	50	100	0.84	0.01089
11:92161738:G:A	50	100	1	0.03686
11:92161743:G:A	50	100	1	0.0463
11:92161813:G:A	50	100	1	0.05011
11:92162256:A:G	50	100	1	0.4811
11:92162415:C:T	50	100	0.99	0.4286
11:92162542:A:T	50	100	1	0.03613
11:92162805:C:A	50	100	1	0.03613
11:92163472:C:T	50	100	1	0.4973
11:92163546:G:C	50	100	1	0.01216
11:92163746:G:A	50	100	1	0.4296
11:92165421:A:G	50	100	0.96	0.03613
11:92165494:G:A	50	98	0.89	0.1601
11:92165608:T:G	50	100	1	0.4297
11:92166142:G:C	50	100	1	0.03613
11:92166311:T:C	50	100	0.97	0.04539
11:92166345:G:A	50	100	1	0.05011
11:92166571:C:T	50	100	1	0.04031
11:92166574:C:T	50	100	1	0.01416
11:92166720:G:C	50	100	1	0.01598
11:92166970:C:G	50	100	0.99	0.3936
11:92167065:C:T	50	96	1	0.4795
11:92167297:A:G	50	100	1	0.4297
11:92168033:T:G	50	100	1	0.04539
11:92168254:C:T	50	100	1	0.1095
11:92168907:A:G	50	100	1	0.3936
11:92169431:A:C	50	100	1	0.1521
11:92169434:T:C	50	100	1	0.48
11:92169463:A:G	50	100	0.99	0.4301
11:92169592:A:C	50	100	1	0.4297
11:92169686:C:T	50	98	1	0.03686
11:92169695:C:T	50	100	1	0.08333
11:92169747:C:A	50	100	0.99	0.1525
11:92169766:G:A	50	100	0.96	0.03613
11:92169886:G:A	50	98	0.95	0.01198
11:92170055:G:A	50	100	0.99	0.4297
11:92170296:G:A	50	100	1	0.03613
11:92170543:G:T	50	100	1	0.3693
11:92170577:T:C	50	100	0.98	0.128
11:92170595:G:A	50	100	1	0.03613
11:92171015:T:C	50	100	1	0.4029
11:92171122:A:G	50	100	1	0.1264
11:92171442:A:C	50	100	1	0.4297
11:92171688:A:G	50	100	1	0.04012
11:92172032:G:A	49	100	1	0.03613
11:92172322:T:G	50	96	1	0.03976
11:92172326:A:G	50	96	1	0.03976
11:92172404:A:T	50	98	1	0.3936
11:92172469:T:C	50	92	1	0.1521
11:92172481:C:T	50	100	1	0.04012
11:92172485:C:A	50	86	1	0.1523
11:92172596:G:A	50	90	1	0.1523
11:92172794:A:T	49	100	0.93	0.04012
11:92172955:T:C	50	100	1	0.4798
11:92173016:A:C	50	98	0.66	0.0118
11:92173029:C:T	50	100	1	0.08715
11:92173044:G:T	50	100	1	0.3604
11:92173176:C:A	49	100	1	0.3693
11:92173265:A:T	50	100	1	0.03613
11:92173266:A:T	50	100	1	0.04085
11:92173312:C:T	50	100	1	0.03613
11:92173448:G:T	50	100	1	0.04521
11:92173646:T:C	50	100	1	0.03758
11:92173666:A:G	50	100	1	0.03613
11:92173968:C:T	50	100	1	0.03631
11:92173969:G:A	50	100	0.99	0.02633
11:92173977:G:T	50	98	1	0.4815
11:92174120:A:G	50	100	1	0.4299
11:92174154:C:G	50	100	1	0.3936
11:92174480:A:T	50	100	1	0.03613
11:92174764:A:G	50	100	1	0.1276
11:92174766:A:T	50	98	1	0.3595
11:92174801:A:C	50	100	1	0.01598
11:92174905:C:T	50	100	1	0.0797
11:92174921:C:T	50	100	1	0.4802
11:92175200:T:G	50	100	1	0.03468
11:92175223:C:A	49	93.9	0.99	0.09368
11:92175224:G:C	49	93.9	0.99	0.09368
11:92175331:G:A	50	96	0.77	0.03341
11:92175401:C:G	47	97.9	1	0.04521
11:92175504:C:T	48	100	1	0.3938
11:92175663:T:A	50	100	0.96	0.02433
11:92175674:C:A	50	100	1	0.1278
11:92176049:A:G	50	100	1	0.3936
11:92176169:T:C	50	100	1	0.3936
11:92176221:G:T	50	100	0.94	0.02415
11:92176260:G:T	50	100	1	0.04521
11:92176330:T:C	50	98	1	0.4297
11:92176349:C:T	50	96	1	0.3951
11:92176679:G:A	50	100	1	0.1278
11:92177287:A:T	50	100	0.85	0.01634
11:92177397:G:A	50	98	1	0.04085
11:92177543:A:C	50	100	1	0.4297
11:92177680:A:C	49	100	1	0.4297
11:92178070:A:G	50	100	1	0.04521
11:92178266:T:G	50	100	1	0.04031
11:92178407:A:T	49	100	1	0.1521
11:92178682:G:A	50	100	1	0.03613
11:92178683:A:G	50	100	1	0.04521
11:92178728:A:T	50	100	1	0.4297
11:92179127:G:A	50	98	1	0.1276
11:92179408:T:A	50	94	0.81	0.07516
11:92179942:G:A	50	100	0.99	0.431
11:92179999:G:T	50	100	0.8	0.03068
11:92180050:T:C	50	100	1	0.04521
11:92180690:C:T	50	100	1	0.03613
11:92180724:C:T	50	100	1	0.03613
11:92181194:A:T	50	100	1	0.04539
11:92181586:T:C	50	100	1	0.4811
11:92181862:A:G	50	100	1	0.03885
11:92182019:C:T	50	100	1	0.03631
11:92182154:C:G	50	100	1	0.1521
11:92182343:T:C	50	100	0.99	0.0158
11:92182378:T:A	50	98	1	0.02106
11:92182560:G:C	50	100	1	0.04103
11:92182627:T:C	50	100	1	0.3934
11:92183003:C:G	50	100	1	0.1521
11:92183450:T:C	50	100	1	0.04031
11:92184107:C:T	50	100	1	0.03595
11:92184209:G:A	50	100	1	0.03613
11:92184503:A:G	50	100	1	0.03613
11:92184869:C:T	49	98	1	0.02142
11:92185039:C:A	50	100	1	0.152
11:92185705:G:A	50	100	0.99	0.01035
11:92186360:A:G	50	100	0.82	0.02469
11:92186421:A:G	50	100	1	0.08333
11:92186527:A:T	50	100	1	0.4539
11:92186845:T:G	50	100	1	0.128
11:92186856:A:G	50	100	0.98	0.01035
11:92186911:T:C	50	100	1	0.08351
11:92187008:T:A	50	100	1	0.4297
11:92187196:A:G	50	100	1	0.4306
11:92187554:T:C	50	100	1	0.04031
11:92187559:T:C	50	100	1	0.03613
11:92187570:G:C	50	100	1	0.4296
11:92187571:C:T	50	100	1	0.4296
11:92187886:G:C	50	100	1	0.4296
11:92187991:G:C	50	100	1	0.4296
11:92188037:T:C	50	100	1	0.3934
11:92188352:A:G	50	100	1	0.4296
11:92188374:T:C	50	100	1	0.3493
11:92188410:T:C	50	94	1	0.3945
11:92188419:C:T	49	81.6	0.96	0.2466
11:92188488:C:T	50	100	1	0.4301
11:92188590:G:T	50	100	1	0.05174
11:92188607:A:T	50	100	1	0.03885
11:92189140:A:G	50	100	1	0.3495
11:92189350:G:A	50	100	1	0.05211
11:92189448:A:G	50	100	0.99	0.02633
11:92189825:A:G	50	100	0.97	0.03123
11:92190120:T:C	50	100	1	0.3934
11:92190322:C:G	50	100	1	0.1026
11:92190346:T:C	50	100	1	0.01398
11:92190604:T:C	50	100	1	0.3925
11:92190652:C:T	50	100	1	0.05192
11:92190780:A:C	50	100	1	0.3597
11:92190813:G:A	50	100	0.87	0.0118
11:92190985:C:T	50	100	1	0.03613
11:92191312:T:C	50	100	1	0.3495
11:92192266:A:G	50	100	1	0.396
11:92193015:A:G	50	100	1	0.03631
11:92193095:G:A	50	100	1	0.04739
11:92193131:A:G	50	98	1	0.1291
11:92193132:C:T	50	100	1	0.1278
11:92193350:T:C	50	100	1	0.01017
11:92193444:C:T	50	100	1	0.03722
11:92193656:T:C	50	100	1	0.4016
11:92193717:T:C	50	100	1	0.0354
11:92193951:G:A	50	96	0.75	0.0886
11:92193959:A:C	50	98	0.92	0.01652
11:92194079:C:A	50	100	0.98	0.474
11:92194199:G:A	50	100	1	0.03631
11:92194502:G:C	50	100	1	0.1307
11:92194587:T:C	50	100	1	0.1291
11:92194969:T:C	50	100	1	0.1307
11:92195159:C:T	50	100	1	0.07643
11:92195189:G:C	50	100	1	0.4533
11:92195537:G:T	50	98	1	0.3724
11:92195601:C:T	50	100	1	0.3769
11:92195608:A:G	50	100	1	0.4797
11:92195669:C:T	50	100	1	0.1289
11:92196008:A:G	50	100	1	0.03994
11:92196234:A:G	49	100	0.91	0.06663
11:92196260:G:T	50	100	1	0.4784
11:92196269:C:T	50	100	1	0.4742
11:92196288:T:A	50	100	1	0.3771
11:92196290:A:T	50	98	0.99	0.09241
11:92196440:T:G	50	100	1	0.4798
11:92196649:G:T	50	100	1	0.03631
11:92196790:T:C	50	100	1	0.07643
11:92196883:C:T	50	100	1	0.02959
11:92197052:C:T	50	100	1	0.07643
11:92197263:C:T	50	100	1	0.01616
11:92197290:C:T	50	100	1	0.1289
11:92197532:T:C	50	100	1	0.3771
11:92197873:C:T	50	100	1	0.3773
11:92198076:C:A	50	100	1	0.07643
11:92198642:A:G	50	100	1	0.3755
11:92198796:A:T	50	98	0.99	0.09259
11:92199085:A:T	50	100	1	0.4789
11:92199259:T:G	50	100	1	0.04012
11:92199310:C:T	50	100	1	0.3773
11:92199311:C:T	50	100	1	0.1311
11:92199569:C:T	50	100	1	0.07643
11:92199687:C:A	50	98	0.99	0.1218
11:92200273:G:A	50	100	1	0.07698
11:92200763:G:A	50	100	1	0.3773
11:92201316:T:C	49	100	1	0.3778
11:92201735:T:C	50	100	0.98	0.02687
11:92201774:C:T	50	100	1	0.0374
11:92201978:G:A	50	98	1	0.3624
11:92202139:T:G	50	98	1	0.3972
11:92202246:A:C	50	98	0.99	0.148
11:92202316:G:A	50	100	1	0.03994
11:92202333:C:T	50	98	1	0.3923
11:92202588:T:C	50	100	1	0.3775
11:92202645:C:T	50	100	1	0.1068
11:92202666:C:T	50	100	0.95	0.08115
11:92203150:A:G	50	100	0.88	0.01325
11:92203379:A:G	50	98	1	0.4779
11:92204083:T:C	50	100	1	0.01089
11:92204230:T:C	50	100	1	0.0158
11:92204278:G:A	50	98	0.95	0.08025
11:92204677:C:T	50	100	1	0.01235
11:92204940:C:G	50	100	0.96	0.02106
11:92204952:C:T	50	96	0.98	0.4766
11:92204987:G:A	50	96	0.99	0.4762
11:92205040:G:A	50	100	0.86	0.01144
11:92205440:G:A	50	96	0.96	0.392
11:92205441:C:A	50	94	0.99	0.3914
11:92205476:C:T	50	100	0.99	0.4018
11:92205826:T:A	50	92	0.82	0.1703
11:92205838:G:T	50	100	0.98	0.07516
11:92205973:A:G	50	100	0.94	0.03032
11:92206691:C:T	50	100	0.99	0.4348
11:92206988:G:T	50	98	0.97	0.4355
11:92207385:A:G	50	100	0.98	0.4341
11:92207570:G:A	50	100	1	0.04012
11:92207715:T:C	50	100	1	0.08007
11:92207744:C:T	50	100	0.99	0.4815
11:92207915:C:T	50	100	0.99	0.4074
11:92208039:A:G	50	100	0.99	0.01089
11:92208096:T:C	50	100	0.99	0.4074
11:92208217:G:C	50	100	0.95	0.07371
11:92208330:C:T	50	100	0.92	0.03195
11:92208344:T:C	50	100	0.98	0.4063
11:92208617:C:T	50	100	0.97	0.1723
11:92208816:G:T	50	100	0.88	0.02723
11:92209105:G:A	50	100	0.99	0.486
11:92209262:C:G	50	100	1	0.04031
11:92209439:C:A	50	100	1	0.01271
11:92209586:C:T	50	100	1	0.04031
11:92209826:C:T	50	100	0.98	0.4125
11:92209888:C:G	50	100	0.99	0.02451
11:92210307:C:G	50	100	0.94	0.1022
11:92210822:G:A	50	100	1	0.04031
11:92210944:G:A	50	100	1	0.01271
11:92211026:T:A	50	100	0.94	0.07371
11:92211221:C:T	50	100	0.97	0.1776
11:92211691:C:T	50	100	0.99	0.04031
11:92211825:G:C	50	100	1	0.01325
11:92211904:A:G	50	100	0.99	0.3704
11:92212299:G:T	50	100	0.94	0.3707
11:92212497:G:A	50	100	0.99	0.01107
11:92212536:C:T	50	100	0.96	0.01725
11:92212722:C:T	50	98	0.95	0.1968
11:92213253:T:C	50	100	0.99	0.02324
11:92213440:T:C	50	94	0.96	0.465
11:92213547:C:A	50	96	0.96	0.3537
11:92213664:C:A	50	98	0.97	0.2899
11:92214033:C:T	50	98	1	0.3704
11:92214707:A:G	50	100	0.99	0.1523
11:92215291:T:A	50	100	1	0.0187
11:92215401:A:C	50	100	1	0.02269
11:92215869:T:G	50	100	1	0.1523
11:92216097:C:T	50	100	1	0.3702
11:92216317:G:A	50	100	1	0.3893
11:92216386:A:G	50	100	1	0.3893
11:92216587:G:A	50	100	1	0.09858
11:92216618:C:T	50	100	1	0.4581
11:92216773:T:G	50	100	1	0.3893
11:92217003:T:C	50	100	1	0.3891
11:92217051:G:T	50	100	1	0.1006
11:92217070:T:C	50	100	0.99	0.3893
11:92217481:G:T	50	100	1	0.3889
11:92217489:T:C	50	100	1	0.3889
11:92217609:C:A	50	100	1	0.3442
11:92217792:G:T	50	100	1	0.3889
11:92217812:G:A	50	98	1	0.4764
11:92217820:T:C	50	98	1	0.1523
11:92218057:A:T	50	100	1	0.03159
11:92218101:G:A	50	100	1	0.3887
11:92218108:G:A	50	100	1	0.3887
11:92218264:G:A	50	100	1	0.3887
11:92218281:C:T	50	100	1	0.37
11:92218576:G:A	50	100	1	0.02033
11:92218619:C:T	50	98	1	0.4584
11:92218662:G:A	50	100	1	0.3887
11:92218741:G:T	50	100	1	0.3887
11:92218767:C:T	50	100	1	0.1009
11:92218988:G:A	50	100	1	0.1523
11:92219117:T:C	50	100	1	0.1489
11:92219174:C:T	50	100	1	0.02269
11:92219176:T:A	50	100	1	0.1516
11:92219378:A:G	50	100	1	0.152
11:92219658:G:C	50	98	1	0.4564
11:92220955:G:A	50	100	0.92	0.05102
11:92221328:T:C	50	96	0.84	0.04684
11:92221584:T:C	50	98	1	0.4784
11:92221996:A:C	50	100	1	0.368
11:92222856:G:A	50	100	1	0.09641
11:92223759:A:G	50	100	0.95	0.1042
11:92223804:C:G	50	96	0.9	0.09822
11:92223806:C:G	50	98	0.95	0.1349
11:92224750:T:G	50	98	1	0.02778
11:92225058:G:A	50	98	0.99	0.1625
11:92225225:G:A	50	100	1	0.1026
11:92225310:G:T	50	98	0.99	0.4595
11:92225821:A:G	50	100	0.99	0.3751
11:92226509:T:C	50	98	1	0.01779
11:92227108:G:C	49	100	0.98	0.4094
11:92227306:C:T	50	100	0.98	0.4087
11:92227922:T:A	50	98	1	0.02269
11:92227990:A:G	50	100	0.95	0.05192
11:92228234:G:A	50	100	1	0.1033
11:92228560:A:C	50	100	0.95	0.0955
11:92228753:G:A	50	100	1	0.4038
11:92229117:T:C	50	100	0.98	0.307
11:92229500:T:G	40	100	0.98	0.01107
11:92229502:T:G	40	97.5	0.97	0.02705
11:92229571:A:G	50	100	1	0.1639
11:92230325:G:A	50	100	0.93	0.04793
11:92230708:T:C	50	100	1	0.3971
11:92230725:G:A	50	100	1	0.439
11:92231019:C:G	50	100	1	0.3974
11:92231547:T:C	50	98	0.97	0.02832
11:92232216:G:A	50	100	1	0.3744
11:92232711:A:G	49	93.9	0.73	0.01507
11:92233392:G:A	50	100	1	0.02306
11:92233468:A:G	50	100	0.94	0.02433
11:92233796:C:T	50	100	1	0.1314
11:92233857:A:T	50	100	1	0.3974
11:92233974:G:T	50	100	0.99	0.02433
11:92234626:A:G	49	100	0.99	0.3744
11:92234689:G:A	50	100	1	0.1627
11:92234833:C:T	49	98	0.99	0.3971
11:92234932:G:A	50	100	0.94	0.0955
11:92235914:G:T	50	100	0.98	0.3077
11:92235960:C:T	50	98	1	0.02269
11:92236293:T:A	50	100	1	0.3742
11:92236892:A:G	50	100	0.95	0.05156
11:92237037:C:A	50	100	0.99	0.1318
11:92237066:T:C	50	100	0.99	0.3736
11:92237184:G:A	50	100	0.99	0.1029
11:92237294:G:A	50	98	1	0.02215
11:92237353:C:A	50	100	0.96	0.02142
11:92237527:G:A	50	100	0.95	0.02814
11:92237554:T:C	50	100	0.98	0.2823
11:92238032:A:T	50	100	0.92	0.104
11:92238493:G:T	50	100	0.9	0.02832
11:92239121:T:G	50	100	0.99	0.1732
11:92239352:C:G	50	100	0.96	0.1029
11:92239372:T:C	50	100	1	0.02923
11:92239518:A:G	50	100	0.99	0.1643
11:92239592:T:C	50	100	0.98	0.1639
11:92239805:T:C	50	100	0.98	0.4047
11:92240362:T:G	50	100	0.95	0.26
11:92240434:T:C	50	100	0.92	0.02197
11:92240576:C:A	50	84	0.82	0.4626
11:92241219:A:C	50	100	0.83	0.01816
11:92241386:A:G	50	96	0.89	0.4087
11:92241710:G:C	50	98	0.96	0.061
11:92243095:T:C	50	100	1	0.05683
11:92243242:A:T	50	100	0.99	0.1772
11:92243398:G:A	50	100	0.99	0.1725
11:92243501:G:C	50	100	1	0.01507
11:92243571:C:A	50	100	0.99	0.1774
11:92243585:C:T	50	100	0.98	0.3275
11:92243945:G:A	50	100	0.99	0.329
11:92244964:C:T	49	100	0.99	0.1719
11:92245101:G:C	50	98	0.99	0.3656
11:92245297:C:G	50	100	0.98	0.1138
11:92245546:G:A	50	98	0.99	0.3824
11:92245822:G:A	50	100	1	0.05701
11:92245852:C:T	50	100	0.99	0.1727
11:92245954:G:A	50	100	0.99	0.1881
11:92246143:A:C	50	100	1	0.0354
11:92246507:C:T	50	100	1	0.05646
11:92246702:G:A	50	100	0.99	0.1895
11:92246721:G:A	50	100	0.99	0.01652
11:92247023:A:G	50	100	0.98	0.1173
11:92247039:A:G	50	100	1	0.05955
11:92247040:T:C	50	100	0.97	0.04121
11:92247184:A:C	50	100	0.99	0.382
11:92247358:G:A	50	100	0.99	0.1906
11:92247572:C:T	50	100	0.98	0.1173
11:92248380:C:T	50	100	0.99	0.1747
11:92248452:C:T	50	100	0.99	0.1747
11:92248794:C:T	50	100	0.99	0.1743
11:92248826:C:A	50	100	0.97	0.04176
11:92249166:T:C	50	100	0.98	0.01452
11:92250378:T:C	50	100	1	0.04012
11:92250597:A:G	50	98	0.99	0.2899
11:92251122:G:T	50	98	0.99	0.1734
11:92251289:G:A	50	100	0.99	0.3606
11:92251346:A:G	50	98	0.98	0.01071
11:92251876:G:T	50	98	0.97	0.06572
11:92251959:T:C	50	100	0.92	0.01616
11:92252783:G:T	50	100	0.97	0.04085
11:92252854:T:C	50	100	0.99	0.274
11:92252959:A:T	50	100	0.97	0.04176
11:92253384:A:G	50	100	1	0.0276
11:92253454:A:T	50	100	0.99	0.2896
11:92253565:C:T	50	100	0.98	0.06899
11:92254532:T:G	50	98	0.97	0.04158
11:92254596:G:A	50	100	0.99	0.2082
11:92254775:G:A	50	100	0.98	0.1992
11:92254841:G:T	50	100	0.99	0.209
11:92255341:T:A	50	98	0.98	0.1872
11:92255342:A:T	50	96	0.96	0.3437
11:92255430:C:T	50	100	1	0.01325
11:92255449:C:T	50	100	0.99	0.282
11:92255672:T:C	50	100	0.98	0.3266
11:92255793:T:C	50	100	1	0.03831
11:92256342:G:A	50	100	0.98	0.3622
11:92257347:G:T	50	100	0.97	0.04176
11:92257469:C:A	50	100	0.97	0.04176
11:92257842:A:G	50	98	0.98	0.3302
11:92257907:C:T	50	100	1	0.01144
11:92258580:G:C	50	100	0.98	0.1447
11:92258878:G:A	50	100	0.85	0.08787
11:92259023:G:A	50	100	0.98	0.01162
11:92259420:A:G	50	98	0.98	0.3827
11:92260305:G:C	50	100	0.99	0.2128
11:92260546:T:C	50	98	0.99	0.2879
11:92260878:T:C	50	100	0.98	0.1712
11:92262871:G:A	50	100	0.98	0.244
11:92263044:A:T	50	100	0.98	0.1719
11:92263265:G:A	50	100	0.97	0.2436
11:92263639:A:G	50	96	0.86	0.03359
11:92263650:T:G	50	92	0.65	0.09023
11:92263652:T:G	50	86	0.86	0.4577
11:92263654:T:G	50	96	0.87	0.07807
11:92263764:T:C	50	100	0.98	0.01362
11:92264095:A:G	50	100	1	0.03486
11:92264575:A:G	50	100	0.97	0.01906
11:92264996:G:A	50	94	0.88	0.3243
11:92265042:C:A	50	94	0.89	0.3076
11:92266264:T:C	50	100	0.98	0.1
11:92266538:G:A	50	100	1	0.0236
11:92266546:G:T	50	100	0.97	0.3016
11:92266556:G:A	50	100	0.99	0.1
11:92266827:T:A	50	98	0.99	0.1
11:92267848:G:A	50	100	0.99	0.03359
11:92268572:C:T	50	98	1	0.451
11:92269185:A:G	49	100	1	0.09985
11:92270149:G:A	50	100	1	0.1
11:92270372:A:G	50	98	0.99	0.02578
11:92270725:T:C	50	96	1	0.2008
11:92270745:A:G	50	96	1	0.4521
11:92270946:C:A	50	96	1	0.4907
11:92270952:A:G	50	98	1	0.02869
11:92271452:C:T	50	96	1	0.1924
11:92271731:T:A	50	100	0.98	0.02233
11:92272445:G:A	50	100	1	0.1004
11:92272981:A:G	50	100	1	0.0158
11:92273014:T:A	50	100	1	0.3052
11:92273304:C:T	50	100	1	0.0216
11:92273658:G:A	50	98	0.98	0.03722
11:92273862:G:A	50	98	1	0.0285
11:92273935:C:T	50	98	0.99	0.4753
11:92275037:C:T	50	100	1	0.4737
11:92275938:G:A	50	98	1	0.4528
11:92276118:T:C	50	98	1	0.4938
11:92276230:A:G	50	100	1	0.4372
11:92276626:T:C	50	100	1	0.4127
11:92277623:A:C	50	100	1	0.4208
11:92277871:A:T	50	86	0.97	0.3295
11:92277872:A:T	49	98	0.94	0.09985
11:92277960:T:C	50	100	1	0.4207
11:92278002:G:C	50	100	1	0.4464
11:92278384:G:A	50	100	1	0.02106
11:92278545:T:C	50	100	1	0.02469
11:92278696:T:C	50	100	1	0.01071
11:92279001:G:A	50	100	1	0.0158
11:92279015:T:G	50	100	0.99	0.1004
11:92279017:A:C	50	100	1	0.02869
11:92279386:C:G	50	100	1	0.4219
11:92280525:G:A	50	100	1	0.4143
11:92280533:A:G	50	100	1	0.02124
11:92280857:G:A	50	100	1	0.4492
11:92281239:G:A	50	100	0.99	0.07916
11:92281944:T:C	50	98	0.99	0.4259
11:92282419:C:T	50	100	0.99	0.02596
11:92282661:A:C	50	88	0.99	0.4857
11:92282662:A:G	50	100	0.98	0.0305
11:92282750:C:T	50	100	0.96	0.02669
11:92282773:G:A	50	100	1	0.02469
11:92283119:G:A	50	100	1	0.0158
11:92283439:G:A	50	98	0.98	0.3001
11:92284249:A:G	50	100	0.98	0.441
11:92284533:C:A	50	100	0.98	0.2992
11:92284628:G:A	50	100	1	0.2963
11:92284671:C:A	50	100	1	0.1017
11:92284708:C:A	50	98	1	0.02705
11:92285209:G:C	50	100	1	0.02923
11:92285279:A:G	50	100	0.99	0.3517
11:92285418:T:C	50	100	1	0.2945
11:92285612:T:A	50	100	0.99	0.4245
11:92286048:C:T	50	100	0.98	0.02741
11:92286087:C:G	50	100	1	0.3753
11:92286174:A:G	50	100	1	0.2945
11:92286196:A:G	50	100	1	0.02705
11:92286279:G:A	50	100	0.84	0.01325
11:92286452:T:C	50	100	1	0.02741
11:92286851:G:A	50	100	0.99	0.0512
11:92286909:G:C	50	100	0.93	0.04031
11:92286928:C:T	50	100	1	0.2963
11:92287325:G:A	50	100	0.98	0.01598
11:92287472:G:A	50	100	1	0.3237
11:92287576:T:C	50	100	1	0.2963
11:92287838:C:T	50	100	1	0.3237
11:92288123:G:A	50	96	1	0.3863
11:92288585:A:C	50	100	0.94	0.03903
11:92288843:A:C	50	100	1	0.3019
11:92289029:C:T	50	100	0.99	0.02614
11:92289543:A:G	50	98	1	0.2976
11:92290177:A:T	50	100	0.99	0.02633
11:92290554:C:T	50	100	0.76	0.01035
11:92290620:C:T	50	100	1	0.01616
11:92290782:G:A	50	100	1	0.2945
11:92291118:T:C	42	83.3	0.98	0.4225
11:92291123:G:A	45	88.9	0.99	0.3279
11:92291297:T:C	50	100	1	0.2947
11:92291574:C:G	50	100	1	0.02415
11:92291620:A:G	50	100	1	0.2947
11:92292481:A:G	50	100	0.99	0.1017
11:92292697:G:A	50	98	1	0.3789
11:92293239:A:G	50	100	0.99	0.02614
11:92293280:C:T	49	98	1	0.3863
11:92293786:C:A	50	100	1	0.01035
11:92294419:T:C	50	100	1	0.02415
11:92294987:A:C	50	100	1	0.2961
11:92295421:T:C	50	100	0.93	0.0394
11:92295611:G:A	50	100	0.99	0.01416
11:92295852:C:G	50	100	0.97	0.0305
11:92296034:G:A	50	100	1	0.2963
11:92296158:A:G	50	100	1	0.2952
11:92296197:C:T	50	100	0.9	0.03667
11:92296813:C:A	50	100	0.72	0.02342
11:92297028:T:C	50	100	0.95	0.02723
11:92297081:A:G	50	100	1	0.2952
11:92297163:C:T	50	100	1	0.09786
11:92297327:C:A	50	100	1	0.02687
11:92297788:C:A	50	100	0.99	0.02614
11:92297863:C:G	50	100	0.92	0.01126
11:92298092:G:C	50	100	1	0.3838
11:92298296:A:G	50	96	0.81	0.07771
11:92298630:A:C	50	100	1	0.3838
11:92299764:T:C	50	100	1	0.2859
11:92299996:A:G	50	100	1	0.3508
11:92301536:T:C	50	100	1	0.1776
11:92301549:T:C	50	98	0.99	0.02633
11:92301912:G:A	50	100	0.98	0.0207
11:92302440:C:T	50	100	1	0.01525
11:92302627:T:C	50	100	1	0.2867
11:92302981:C:T	50	98	0.97	0.02977
11:92303346:A:G	50	100	1	0.2861
11:92303565:T:G	50	100	1	0.1772
11:92304808:G:T	50	100	0.98	0.01398
11:92305374:A:G	50	100	1	0.01688
11:92305645:A:G	50	98	0.92	0.02923
11:92306144:A:C	50	98	0.98	0.03286
11:92306385:G:A	50	98	0.81	0.01943
11:92306767:A:G	48	100	0.91	0.01779
11:92306956:A:G	50	94	0.97	0.03341
11:92306966:T:A	50	94	0.89	0.1623
11:92308422:T:A	50	98	0.8	0.01017
11:92308687:T:C	50	92	0.93	0.3794
11:92309240:A:G	50	100	0.98	0.1057
11:92310113:T:C	50	100	1	0.09368
11:92310114:A:G	50	100	0.98	0.04303
11:92310443:G:A	50	100	1	0.03595
11:92310451:C:T	50	100	1	0.03577
11:92310657:A:G	50	100	0.98	0.05556
11:92311017:C:T	50	100	0.97	0.02923
11:92311049:T:C	50	100	0.99	0.0118
11:92311442:G:A	50	100	1	0.03649
11:92311937:C:T	50	100	1	0.03667
11:92312002:A:C	50	100	1	0.03667
11:92312076:G:T	50	100	0.9	0.02614
11:92313242:A:C	50	100	1	0.1412
11:92313505:T:C	50	100	1	0.0394
11:92313810:G:C	50	96	1	0.1398
11:92313880:G:C	50	100	1	0.03903
11:92313900:C:T	50	100	1	0.01924
11:92314173:C:G	50	100	1	0.09205
11:92314328:A:G	49	100	1	0.03704
11:92314501:C:T	50	100	1	0.07698
11:92314523:G:C	50	100	1	0.03922
11:92314530:G:C	50	100	1	0.03976
11:92315633:C:G	50	100	1	0.02306
11:92315635:C:T	50	100	1	0.06609
11:92315667:A:G	50	100	1	0.1333
11:92316582:C:A	50	100	1	0.03976
11:92316585:A:C	50	100	1	0.03976
11:92316903:G:A	50	100	1	0.03722
11:92317320:T:C	50	100	1	0.03922
11:92317902:G:A	50	100	1	0.03722
11:92318305:A:G	50	100	1	0.03704
11:92318614:A:T	50	100	1	0.03722
11:92318792:C:A	50	100	1	0.0768
11:92318997:A:G	50	100	1	0.03922
11:92319268:G:A	50	100	1	0.0768
11:92320705:T:G	50	100	1	0.09314
11:92320765:G:A	50	100	0.75	0.02142
11:92320880:A:G	49	98	0.92	0.06754
11:92321212:G:A	50	100	1	0.09277
11:92322970:T:C	50	100	1	0.08025
11:92324124:G:A	50	100	1	0.03722
11:92324177:G:A	50	100	1	0.03722
11:92324261:T:C	50	100	0.95	0.01216
11:92324701:C:T	50	100	0.8	0.01344
11:92324799:C:T	50	98	1	0.07734
11:92324944:C:A	50	100	1	0.05374
11:92325019:G:A	50	100	1	0.02179
11:92325088:G:A	50	100	1	0.14
11:92325784:A:C	50	100	1	0.01688
11:92325851:C:T	50	100	1	0.08351
11:92326222:T:A	50	100	1	0.07734
11:92326335:A:G	50	100	1	0.03577
11:92328337:T:G	50	100	1	0.09749
11:92328649:G:A	50	100	1	0.1026
11:92328660:C:T	50	100	1	0.06536
11:92328912:G:A	50	100	1	0.01834
11:92329565:A:T	50	100	1	0.07734
11:92329595:T:G	50	100	1	0.03577
11:92331003:T:A	48	83.3	0.87	0.2694
11:92331007:A:T	49	91.8	0.96	0.06554
11:92331009:A:T	49	87.8	0.96	0.1044
11:92331011:A:T	49	85.7	0.98	0.1302
11:92331013:A:T	48	95.8	0.92	0.06808
11:92331015:A:T	49	100	0.86	0.04412
11:92331170:G:A	50	100	0.95	0.03722
11:92331201:T:G	50	100	0.95	0.0374
11:92331380:G:A	50	100	1	0.0167
11:92331662:G:A	50	100	0.98	0.1434
11:92331746:C:G	50	98	0.95	0.0374
11:92333601:A:G	50	100	1	0.07716
11:92334011:C:A	50	100	1	0.03885
11:92335040:G:A	50	100	1	0.08061
11:92335271:C:T	50	100	1	0.211
11:92335385:G:A	50	100	1	0.03794
11:92335421:C:T	50	100	1	0.02197
11:92335607:A:G	50	100	1	0.02197
11:92335868:A:C	50	100	1	0.03794
11:92336004:T:A	50	100	1	0.03776
11:92336150:T:C	50	100	1	0.1449
11:92336151:C:T	50	100	1	0.1449
11:92336167:A:G	50	100	0.94	0.08261
11:92336201:G:A	50	100	0.98	0.07734
11:92336891:A:T	50	100	1	0.03758
11:92336974:C:T	50	100	1	0.01289
11:92337216:G:A	50	100	1	0.07734
11:92337313:A:G	50	100	1	0.07662
11:92337629:G:A	50	100	1	0.1151
11:92337814:G:A	50	100	1	0.06227
11:92337949:C:T	50	100	1	0.07662
11:92338083:T:C	50	100	1	0.07825
11:92338281:A:G	50	100	0.93	0.02215
11:92338421:A:C	50	100	1	0.01797
11:92338690:G:A	50	100	1	0.0768
11:92339381:G:C	50	100	1	0.07771
11:92339485:C:T	50	100	1	0.07662
11:92339576:A:T	50	100	1	0.08134
11:92340061:G:A	50	100	1	0.0394
11:92340153:G:A	50	98	1	0.03813
11:92340394:T:G	50	100	1	0.0394
11:92340571:T:C	50	100	1	0.08224
11:92340685:A:G	50	100	1	0.02197
11:92340983:T:A	50	100	1	0.02088
11:92341469:C:T	50	100	1	0.03758
11:92342284:A:T	50	100	1	0.07662
11:92342310:C:G	50	100	1	0.1449
11:92342609:C:A	50	100	1	0.07843
11:92342858:G:A	50	100	1	0.0138
11:92343707:G:A	50	100	1	0.06627
11:92343814:A:C	50	100	1	0.01924
11:92343978:G:T	50	100	1	0.07662
11:92344036:T:C	50	100	1	0.03758
11:92344794:C:T	50	100	1	0.0768
11:92345333:T:C	50	100	1	0.03141
11:92345492:C:T	50	100	1	0.02197
11:92345504:C:T	50	98	1	0.0394
11:92346072:T:C	50	100	1	0.0935
11:92346129:T:G	50	100	1	0.03758
11:92346386:T:G	50	94	0.94	0.1988
11:92346761:C:A	50	100	1	0.02215
11:92347966:A:T	50	100	0.99	0.01707
11:92348393:C:A	50	100	0.68	0.01707
11:92349039:T:C	50	100	1	0.06572
11:92349115:G:T	50	100	1	0.08043
11:92349510:A:C	50	100	1	0.0768
11:92350367:T:C	50	98	1	0.03758
11:92350590:A:G	50	100	0.99	0.09314
11:92351066:G:A	50	98	1	0.0768
11:92351106:T:C	50	100	1	0.02796
11:92351649:G:A	50	100	1	0.06627
11:92351919:A:G	50	100	1	0.07807
11:92351976:T:C	50	100	1	0.02197
11:92352033:C:T	50	100	1	0.08878
11:92353347:C:T	50	100	1	0.07861
11:92353483:G:A	50	100	1	0.07734
11:92353496:A:G	50	100	1	0.03377
11:92356145:T:C	50	96	0.88	0.02633
11:92356426:A:G	50	100	1	0.07898
11:92357360:G:T	50	100	1	0.0797
11:92357794:G:A	50	100	1	0.07843
11:92358298:A:T	50	100	0.94	0.03885
11:92359368:A:G	50	100	0.96	0.0325
11:92359602:T:A	50	100	1	0.0659
11:92359613:A:G	48	95.8	1	0.06627
11:92359628:G:T	47	100	1	0.07861
11:92359948:A:G	48	100	1	0.07879
11:92359976:G:A	50	98	0.99	0.01071
11:92360052:T:C	50	98	1	0.03867
11:92360371:A:G	50	100	1	0.06609
11:92360508:T:C	50	100	1	0.02197
11:92360578:A:G	50	100	0.99	0.03359
11:92361026:G:T	50	100	1	0.1599
11:92361234:G:T	50	100	0.94	0.01216
11:92361249:G:A	50	100	1	0.02269
11:92361775:C:A	50	100	1	0.065
11:92362218:G:A	50	100	1	0.07807
11:92362914:T:A	50	100	0.74	0.01725
11:92362917:A:T	50	100	1	0.07898
11:92363581:G:A	50	100	1	0.03577
11:92363657:G:A	50	100	1	0.07843
11:92364358:G:C	50	100	1	0.07843
11:92364487:G:A	50	100	1	0.07843
11:92364488:C:T	50	100	1	0.07843
11:92364645:T:C	50	100	1	0.09441
11:92364866:G:T	50	100	1	0.065
11:92364946:A:G	50	100	1	0.07843
11:92365046:T:G	50	100	1	0.3264
11:92365409:G:T	50	100	1	0.065
11:92365589:A:C	50	100	1	0.03867
11:92366213:A:C	50	100	1	0.08007
11:92366786:G:T	50	100	1	0.07879
11:92367158:G:A	50	100	1	0.07843
11:92367190:A:T	50	100	1	0.2378
11:92368322:A:G	50	100	1	0.02796
11:92368652:C:T	50	100	1	0.0374
11:92368705:T:C	50	100	1	0.07226
11:92368849:C:T	50	94	1	0.07988
11:92369474:G:C	50	100	1	0.08515
11:92369519:G:T	50	100	1	0.07916
11:92369612:G:C	50	100	1	0.07916
11:92369989:C:T	50	100	1	0.08007
11:92370139:A:G	50	100	1	0.06481
11:92370259:G:A	50	100	1	0.1952
11:92370610:A:C	50	100	1	0.05574
11:92371759:T:C	50	100	1	0.03577
11:92371822:A:G	50	100	1	0.06481
11:92371866:A:T	50	100	1	0.06481
11:92372296:A:G	50	100	1	0.02197
11:92372370:A:G	50	100	1	0.07062
11:92372846:G:C	50	100	1	0.0659
11:92372969:T:C	50	100	1	0.07879
11:92373705:A:G	50	100	1	0.03359
11:92374326:T:G	50	100	1	0.1273
11:92374499:A:C	50	100	1	0.07843
11:92374538:G:A	50	100	1	0.07843
11:92375031:A:G	50	98	1	0.09386
11:92375940:G:A	50	100	1	0.327
11:92377010:T:G	50	100	1	0.1267
11:92377879:C:T	50	100	1	0.3253
11:92377927:C:T	50	100	1	0.07843
11:92378116:G:A	50	100	1	0.03359
11:92378799:G:A	50	100	1	0.02633
11:92378991:C:T	50	100	1	0.07861
11:92379135:T:C	50	100	1	0.05592
11:92379219:G:A	50	100	1	0.07843
11:92379340:C:A	50	100	1	0.05592
11:92380283:T:G	50	100	1	0.01307
11:92380464:C:G	50	100	1	0.07825
11:92380538:G:A	50	100	1	0.01325
11:92380912:C:T	50	100	1	0.07843
11:92381049:A:T	50	100	1	0.02887
11:92381583:G:A	50	100	1	0.1167
11:92382757:G:A	50	100	1	0.3266
11:92382855:T:G	50	100	1	0.07952
11:92382993:A:G	50	100	1	0.07825
11:92383108:A:G	50	100	1	0.07952
11:92383844:A:G	50	100	1	0.01834
11:92383983:G:A	50	100	1	0.01834
11:92384183:G:T	50	100	1	0.01834
11:92385030:T:C	50	100	1	0.03613
11:92385470:C:A	50	100	1	0.06754
11:92385920:C:T	49	100	1	0.06772
11:92386136:G:A	50	100	1	0.327
11:92386318:C:T	50	100	1	0.07879
11:92386390:A:G	50	100	1	0.07879
11:92386855:A:C	50	100	1	0.03831
11:92387280:G:C	50	100	1	0.01979
11:92387620:G:A	50	100	1	0.02778
11:92388076:G:A	50	100	1	0.1609
11:92389636:G:C	50	100	1	0.09332
11:92389648:T:C	50	100	1	0.06173
11:92390155:G:A	50	100	1	0.06663
11:92391014:G:A	50	100	1	0.197
11:92391113:G:T	50	100	1	0.07879
11:92391226:A:G	50	100	1	0.03395
11:92391800:G:A	50	100	1	0.0797
11:92392171:C:T	50	98	1	0.02778
11:92392385:A:C	50	98	1	0.09314
11:92393604:G:A	50	100	1	0.07825
11:92393738:T:C	50	100	1	0.09332
11:92394175:A:C	50	100	1	0.01235
11:92394234:C:A	50	100	1	0.03831
11:92394862:A:G	50	100	1	0.03631
11:92395617:C:T	50	100	1	0.2687
11:92396193:T:A	50	100	1	0.09405
11:92396198:C:T	50	100	1	0.05174
11:92397525:A:G	50	100	1	0.04158
11:92397938:C:A	50	100	1	0.01688
11:92398043:A:G	50	100	1	0.06627
11:92398315:A:T	50	98	1	0.03776
11:92399291:C:T	50	100	1	0.2609
11:92401293:G:A	50	100	0.99	0.04248
11:92402612:A:C	50	100	1	0.02233
11:92403001:T:A	50	100	0.99	0.1015
11:92403111:G:C	50	100	0.99	0.1276
11:92403284:C:A	50	100	1	0.1013
11:92403773:G:A	50	100	1	0.09877
11:92403818:C:T	50	98	0.99	0.08787
11:92403920:C:T	50	100	1	0.02251
11:92404261:T:C	50	100	1	0.03794
11:92404448:C:T	50	100	1	0.07553
11:92404906:G:A	50	100	1	0.07571
11:92404948:C:T	50	100	0.97	0.03758
11:92405149:C:T	50	100	1	0.08224
11:92405281:C:G	50	100	1	0.03776
11:92406358:A:G	50	100	0.97	0.04176
11:92406891:C:G	50	98	0.88	0.05719
11:92407330:G:A	50	98	0.98	0.03613
11:92407949:A:G	50	100	0.98	0.2976
11:92408040:A:G	50	100	1	0.03359
11:92408473:C:T	50	100	1	0.08751
11:92409712:A:G	50	100	1	0.02796
11:92409984:A:G	50	100	1	0.03359
11:92409999:A:G	50	100	0.99	0.09041
11:92410294:G:A	50	100	0.99	0.01162
11:92410524:G:A	50	100	0.94	0.02596
11:92411654:G:A	50	100	1	0.07662
11:92412008:C:T	50	100	1	0.08751
11:92412040:T:A	50	100	1	0.02106
11:92413449:C:T	50	100	1	0.05392
11:92413518:T:C	50	100	0.98	0.03776
11:92413862:A:T	50	100	0.99	0.01162
11:92414221:C:T	50	100	0.99	0.03776
11:92414529:C:G	50	100	1	0.02433
11:92414702:G:A	50	100	1	0.08769
11:92414866:C:T	50	100	1	0.07407
11:92415134:T:C	50	100	1	0.02415
11:92416098:C:A	49	100	1	0.08787
11:92416403:A:G	50	100	1	0.05792
11:92417003:G:A	50	100	1	0.05392
11:92417913:A:G	50	100	1	0.3286
11:92420062:T:C	50	100	1	0.01924
11:92420455:T:A	50	100	1	0.1505
11:92421212:G:A	50	100	1	0.1523
11:92421323:T:C	50	100	1	0.07516
11:92421350:G:T	50	100	1	0.1721
11:92421417:A:G	50	100	1	0.1127
11:92421456:T:C	50	100	1	0.08442
11:92422423:C:T	50	100	1	0.2899
11:92422874:G:C	50	100	1	0.03177
11:92423200:C:G	50	100	1	0.07498
11:92423285:A:G	50	100	1	0.07498
11:92423345:A:G	50	100	1	0.112
11:92423697:G:T	50	100	0.94	0.0236
11:92424255:T:C	50	100	1	0.1113
11:92424756:C:T	50	100	1	0.05792
11:92424775:A:C	50	100	1	0.2783
11:92424985:A:T	50	100	1	0.3312
11:92425468:G:A	50	100	1	0.3312
11:92425838:A:G	50	100	0.95	0.02324
11:92426391:T:A	50	100	1	0.2838
11:92427353:C:T	50	100	1	0.02233
11:92427582:G:T	50	100	1	0.01107
11:92428642:T:G	50	100	1	0.08479
11:92428961:C:G	50	98	0.99	0.02814
11:92428978:G:T	50	98	0.99	0.02814
11:92430588:T:C	50	100	1	0.08969
11:92430684:T:C	50	100	1	0.08987
11:92430925:G:C	50	100	1	0.07498
11:92431146:A:G	50	98	1	0.03631
11:92431346:T:G	50	96	1	0.1115
11:92431991:T:G	50	100	1	0.02469
11:92432092:A:G	50	98	1	0.3306
11:92432229:G:T	50	100	1	0.03849
11:92432260:A:G	50	96	0.93	0.06409
11:92432553:T:C	50	100	1	0.1843
11:92432754:C:G	50	94	0.96	0.1948
11:92433416:C:T	50	100	1	0.07516
11:92433480:G:A	50	100	1	0.3326
11:92433678:G:A	50	100	1	0.03177
11:92433933:G:A	50	100	1	0.03177
11:92434036:A:G	50	100	1	0.1098
11:92434174:T:G	50	100	1	0.0846
11:92434443:C:T	50	100	0.9	0.01688
11:92434594:G:C	50	98	1	0.02832
11:92434784:C:T	50	100	1	0.08297
11:92434929:G:C	50	100	1	0.03214
11:92434972:A:G	50	98	1	0.02832
11:92435602:A:G	49	98	0.93	0.02596
11:92435988:A:G	50	100	1	0.05828
11:92436164:G:A	50	100	1	0.02469
11:92436342:A:G	50	100	1	0.05846
11:92436411:G:A	50	100	1	0.03177
11:92436983:T:A	50	100	0.85	0.01107
11:92437306:T:C	50	100	1	0.1068
11:92437391:C:T	50	100	1	0.02614
11:92437482:C:G	50	100	1	0.03813
11:92437532:G:T	50	100	1	0.0276
11:92437559:C:A	50	100	1	0.02469
11:92437678:G:C	50	100	1	0.1066
11:92437772:G:A	50	100	1	0.05792
11:92437898:A:G	50	100	1	0.1013
11:92438201:G:A	50	100	1	0.05828
11:92438343:C:A	50	96	0.77	0.02179
11:92438372:G:A	50	100	1	0.1068
11:92439095:A:G	50	100	1	0.08297
11:92439154:T:G	50	100	0.99	0.0541
11:92441201:A:G	50	100	1	0.08333
11:92441597:A:G	50	100	1	0.3317
11:92441859:A:G	50	100	0.88	0.09895
11:92441950:G:T	50	100	1	0.05338
11:92442263:G:A	50	100	1	0.02469
11:92442744:A:G	50	100	1	0.1015
11:92443113:C:T	50	100	1	0.02469
11:92443676:A:G	50	100	0.99	0.3322
11:92443765:T:G	50	98	0.82	0.05828
11:92444468:G:A	50	100	1	0.01816
11:92444483:C:A	50	100	1	0.01797
11:92444670:G:A	49	95.9	0.93	0.03649
11:92444671:A:G	48	81.2	0.96	0.3293
11:92445112:C:T	50	94	0.91	0.2872
11:92446474:T:C	50	98	0.99	0.1006
11:92446688:C:T	50	100	0.88	0.03522
11:92447723:C:T	50	100	1	0.01725
11:92448198:C:T	50	100	1	0.0216
11:92448504:C:T	50	100	1	0.03322
11:92448616:A:G	50	100	0.95	0.01816
11:92448627:A:C	50	100	1	0.1601
11:92448798:G:T	50	100	1	0.03304
11:92449010:T:C	50	98	1	0.1227
11:92449372:C:T	50	98	1	0.03159
11:92450989:C:T	50	100	1	0.01162
11:92451308:G:A	50	100	1	0.0216
11:92451326:C:T	50	100	1	0.01253
11:92453221:G:A	50	100	1	0.03304
11:92453253:C:G	50	100	1	0.01162
11:92453884:G:A	50	100	0.95	0.01834
11:92454031:A:G	50	100	1	0.03304
11:92454139:C:T	50	100	1	0.05937
11:92454660:C:T	50	100	1	0.1013
11:92454718:A:G	50	100	1	0.1038
11:92454883:G:A	50	100	1	0.138
11:92455420:A:G	50	100	1	0.285
11:92456752:A:G	50	100	1	0.05937
11:92457467:A:G	50	100	1	0.1017
11:92457786:G:A	50	100	1	0.09259
11:92458098:A:G	50	100	1	0.02015
11:92458719:T:C	50	100	1	0.287
11:92458882:C:T	50	100	1	0.01162
11:92459067:C:G	50	100	1	0.04339
11:92459371:G:A	50	98	1	0.03141
11:92459485:C:T	50	100	1	0.05955
11:92460065:G:A	50	98	1	0.02778
11:92460408:C:T	50	96	0.87	0.0659
11:92460576:A:T	50	100	1	0.03214
11:92461101:T:C	50	98	1	0.02596
11:92461274:A:G	50	100	1	0.03214
11:92461362:G:A	50	100	1	0.09187
11:92462027:G:A	50	100	1	0.09441
11:92462336:G:A	50	100	1	0.02179
11:92463148:G:A	50	98	1	0.02596
11:92463213:C:A	50	100	1	0.01434
11:92463214:A:C	50	100	1	0.01434
11:92463309:G:A	50	100	1	0.1009
11:92463419:C:T	50	100	1	0.1371
11:92463559:A:G	50	98	1	0.03105
11:92463599:T:C	50	100	0.83	0.01053
11:92463732:G:C	50	100	0.92	0.01035
11:92463921:T:A	50	100	1	0.02142
11:92464311:G:T	50	100	0.99	0.03794
11:92464524:A:G	50	100	1	0.02015
11:92464538:G:A	50	100	1	0.1035
11:92464744:T:C	50	100	1	0.01162
11:92464852:T:C	50	100	1	0.09459
11:92465194:T:C	50	100	1	0.02179
11:92465197:C:T	50	100	1	0.266
11:92466565:T:A	50	98	1	0.04938
11:92466566:A:T	50	100	1	0.1033
11:92466786:T:C	50	100	1	0.02578
11:92467041:A:T	50	100	0.92	0.01162
11:92467121:G:A	50	100	0.99	0.01797
11:92467248:T:C	50	100	0.99	0.04139
11:92467296:C:T	50	100	1	0.05973
11:92467325:A:C	50	100	1	0.01089
11:92467326:C:A	50	98	1	0.03105
11:92467459:A:G	50	100	1	0.09187
11:92467500:G:A	50	100	1	0.03286
11:92467911:T:C	50	100	1	0.2653
11:92467961:A:G	50	100	1	0.03195
11:92468511:T:G	50	100	1	0.05955
11:92469152:C:T	50	100	1	0.03177
11:92469162:G:T	50	100	0.99	0.0216
11:92469341:G:A	50	100	1	0.03232
11:92469578:G:A	50	100	1	0.03232
11:92469804:C:T	50	98	1	0.01126
11:92470028:C:A	50	100	1	0.2918
11:92470036:A:G	50	100	1	0.01162
11:92470375:T:A	50	100	1	0.02342
11:92470496:G:A	50	100	1	0.0325
11:92472263:T:C	50	98	0.99	0.2435
11:92472591:G:A	50	100	0.98	0.05973
11:92472974:C:T	50	100	0.98	0.03123
11:92473082:C:T	50	100	0.98	0.1037
11:92473252:A:T	50	100	0.97	0.01852
11:92473531:A:T	50	96	0.8	0.02269
11:92473561:C:T	50	100	0.97	0.05955
11:92473628:C:A	50	100	1	0.01162
11:92473652:T:C	50	100	0.99	0.01126
11:92473766:T:A	50	100	0.98	0.09041
11:92474241:G:T	50	98	0.97	0.02832
11:92474433:T:G	50	100	0.98	0.1088
11:92474797:G:A	50	100	0.99	0.0305
11:92475282:C:T	50	100	1	0.01144
11:92475359:A:G	50	100	0.94	0.03141
11:92475646:A:G	50	100	0.99	0.01144
11:92475744:A:G	50	100	0.97	0.1131
11:92475897:G:C	50	100	0.94	0.03341
11:92476080:T:C	50	100	0.96	0.01144
11:92476082:C:T	50	100	0.83	0.01144
11:92476687:G:T	50	90	0.86	0.3034
11:92476704:T:C	50	100	0.88	0.01452
11:92476959:G:A	50	98	0.89	0.1166
11:92477935:G:C	50	100	0.84	0.01543
11:92478195:G:A	50	100	0.95	0.08678
11:92478223:C:T	50	100	0.72	0.01543
11:92478993:T:G	50	100	0.92	0.03686
11:92479283:T:G	50	100	0.9	0.0158
11:92479285:A:G	50	98	0.98	0.3488
11:92479924:T:C	50	98	0.99	0.2556
11:92480158:A:G	50	98	0.98	0.2553
11:92480562:A:G	50	96	1	0.4584
11:92480731:G:A	50	98	0.99	0.3351
11:92481335:T:C	50	96	1	0.3488
11:92481404:A:G	50	100	1	0.02197
11:92481674:T:C	50	100	1	0.01017
11:92481760:C:A	50	100	0.99	0.01017
11:92482195:A:G	50	100	0.94	0.04811
11:92482827:T:G	50	100	1	0.02179
11:92483405:A:G	50	96	0.98	0.3184
11:92483922:T:A	50	98	0.99	0.2554
11:92484773:C:T	50	100	1	0.02179
11:92484960:G:A	50	100	1	0.09005
11:92485316:C:G	50	98	1	0.4463
11:92485556:A:G	50	100	1	0.05628
11:92486065:A:G	50	98	0.99	0.3346
11:92486301:T:A	50	94	0.94	0.1082
11:92486325:A:G	50	100	1	0.02179
11:92486385:G:A	50	100	0.98	0.0472
11:92486487:G:A	50	100	0.96	0.01779
11:92486596:C:T	50	96	0.99	0.3934
11:92487919:C:T	50	100	0.93	0.0118
11:92488158:C:G	50	100	1	0.03922
11:92488187:G:C	50	100	0.99	0.05882
11:92488546:G:T	50	98	0.97	0.02124
11:92488752:C:T	50	100	1	0.05138
11:92489405:T:C	50	100	0.99	0.3962
11:92491014:G:A	50	100	1	0.02179
11:92491084:A:C	50	100	1	0.05646
11:92491086:G:A	50	100	1	0.01126
11:92491204:C:G	50	100	0.82	0.01289
11:92491292:A:G	50	100	1	0.02179
11:92491312:G:A	49	100	1	0.0463
11:92491315:A:G	50	100	1	0.01198
11:92492032:T:C	49	98	1	0.3929
11:92492096:G:C	50	100	1	0.07825
11:92492480:A:G	50	98	1	0.3929
11:92493082:C:T	50	100	1	0.4666
11:92493107:C:T	50	98	1	0.3932
11:92493640:G:A	50	100	0.99	0.4194
11:92493910:C:G	50	100	1	0.04739
11:92495057:C:T	50	100	1	0.01089
11:92495154:A:G	50	100	0.78	0.01634
11:92496144:G:A	50	100	1	0.02179
11:92496156:G:A	50	100	1	0.05628
11:92496352:C:T	50	100	1	0.05265
11:92496585:T:C	50	100	1	0.0463
11:92496734:C:T	50	100	1	0.02179
11:92496832:T:G	50	100	1	0.3488
11:92497773:G:A	50	100	1	0.03377
11:92498020:G:A	50	100	1	0.02179
11:92498024:G:A	50	100	0.9	0.0207
11:92498273:T:C	50	100	0.99	0.01743
11:92499138:G:A	49	98	1	0.04139
11:92499798:C:A	49	100	1	0.05901
11:92500423:C:A	50	100	0.99	0.4619
11:92501367:G:A	50	98	0.99	0.3922
11:92501446:A:G	50	100	0.99	0.01743
11:92501796:G:C	50	100	1	0.413
11:92501922:T:C	50	100	0.99	0.3947
11:92502844:T:C	50	100	1	0.3949
11:92503224:A:C	50	100	1	0.04611
11:92503478:A:G	50	100	1	0.03631
11:92503521:G:T	50	98	1	0.07698
11:92503800:C:T	50	100	1	0.04611
11:92504119:A:G	50	100	1	0.0768
11:92505983:A:T	50	100	1	0.04684
11:92506924:A:G	50	100	1	0.02179
11:92507332:G:T	50	100	1	0.0984
11:92507754:T:C	50	100	0.99	0.07335
11:92509772:A:G	50	98	1	0.4575
11:92510872:T:C	50	100	1	0.01761
11:92510986:T:C	50	100	1	0.3313
11:92511429:G:A	50	100	1	0.01561
11:92512510:A:T	50	96	0.96	0.2618
11:92513173:G:C	50	98	1	0.04593
11:92513209:A:G	50	98	1	0.04176
11:92513688:A:G	50	100	1	0.01561
11:92514176:A:G	50	100	0.71	0.01452
11:92514403:A:G	50	100	1	0.01144
11:92514694:C:G	50	100	1	0.4439
11:92515097:A:G	50	100	1	0.02197
11:92515411:A:G	50	100	1	0.01071
11:92516227:T:C	50	98	1	0.05646
11:92516447:A:G	50	100	1	0.3956
11:92517054:G:C	50	100	1	0.04829
11:92517084:C:A	50	98	1	0.0354
11:92517315:A:C	50	100	1	0.4132
11:92517480:A:G	50	100	1	0.3179
11:92517569:A:T	50	98	0.99	0.3912
11:92518076:T:A	50	100	1	0.3166
11:92518774:T:C	50	98	1	0.04176
11:92518998:T:C	50	100	1	0.3186
11:92519445:G:A	50	100	1	0.467
11:92519677:A:G	50	98	1	0.05265
11:92519838:A:C	50	98	1	0.05628
11:92519901:G:A	50	100	0.98	0.03177
11:92520105:G:A	50	100	1	0.467
11:92520247:A:G	50	98	1	0.04176
11:92520347:T:C	50	100	1	0.3186
11:92520498:A:T	50	100	1	0.04811
11:92520632:C:T	50	100	1	0.4671
11:92520686:A:G	50	100	0.97	0.06227
11:92521582:T:G	50	96	0.6	0.01924
11:92522401:A:G	50	100	1	0.317
11:92523356:A:G	50	100	1	0.04811
11:92523376:A:G	50	100	1	0.04811
11:92523403:C:A	50	100	0.97	0.01144
11:92523597:T:C	50	98	1	0.392
11:92523735:C:T	50	100	1	0.04212
11:92523837:C:A	50	100	1	0.01743
11:92524063:C:G	50	96	1	0.1
11:92524187:A:G	50	98	1	0.0463
11:92524468:A:T	50	100	1	0.02215
11:92524537:T:G	50	100	1	0.4956
11:92524590:C:G	50	100	1	0.01634
11:92525405:G:T	50	100	1	0.0472
11:92525453:A:T	50	100	1	0.02052
11:92525921:C:T	50	100	1	0.3168
11:92526128:G:A	50	100	1	0.3168
11:92526390:G:A	50	100	1	0.3168
11:92526940:C:T	50	100	1	0.4779
11:92527838:T:C	50	100	1	0.07752
11:92527883:A:T	50	100	0.99	0.04739
11:92528326:G:T	50	100	1	0.02124
11:92528366:C:T	50	100	0.96	0.0216
11:92528422:A:T	50	100	0.99	0.02596
11:92528463:T:G	50	98	0.99	0.408
11:92528495:T:C	50	98	0.92	0.04357
11:92528637:T:C	50	100	0.99	0.02469
11:92528675:G:A	50	100	0.96	0.0138
11:92528732:G:A	50	100	0.91	0.02033
11:92528802:C:T	50	100	1	0.1035
11:92528900:C:A	50	100	1	0.4771
11:92529887:C:T	50	100	0.93	0.0158
11:92530399:A:C	50	98	1	0.413
11:92530606:C:T	50	98	1	0.07589
11:92531256:G:A	50	98	0.99	0.0768
11:92531875:A:G	50	100	0.98	0.4562
11:92532160:C:T	50	100	0.98	0.4657
11:92532430:T:C	50	96	0.99	0.06318
11:92532758:T:G	50	100	0.94	0.03105
11:92532803:G:A	50	100	0.92	0.04702
11:92533004:A:G	50	100	0.99	0.01416
11:92533034:T:C	50	96	0.96	0.1874
11:92533323:C:A	50	98	0.98	0.01017
11:92533963:G:A	50	100	0.99	0.4602
11:92534141:G:T	50	100	1	0.01398
11:92534527:C:A	50	98	1	0.437
11:92534531:A:C	50	100	1	0.01652
11:92534589:A:G	50	100	1	0.4483
11:92535173:C:T	50	98	1	0.4486
11:92535287:T:C	50	98	1	0.4372
11:92535506:C:T	50	100	1	0.01071
11:92536098:T:C	49	98	1	0.4372
11:92536130:G:A	50	98	1	0.4372
11:92536635:A:G	50	100	0.93	0.01107
11:92537173:G:A	50	100	1	0.4363
11:92537518:G:A	50	100	1	0.01452
11:92537656:A:G	49	100	1	0.4098
11:92537745:A:G	50	100	1	0.4363
11:92537921:G:T	50	98	0.99	0.4365
11:92537929:G:A	50	100	1	0.449
11:92537955:A:G	50	100	1	0.4363
11:92538215:G:T	50	98	1	0.3934
11:92538644:A:G	50	98	1	0.4085
11:92538941:G:A	50	100	1	0.4192
11:92539104:T:C	50	100	1	0.02015
11:92539484:T:G	50	100	1	0.419
11:92540148:G:A	50	100	1	0.01997
11:92540284:A:T	50	100	1	0.01398
11:92541502:A:G	50	100	1	0.378
11:92541670:A:G	50	98	1	0.1819
11:92541811:C:T	50	98	1	0.1823
11:92542036:C:T	50	100	0.81	0.0354
11:92542209:A:T	50	100	1	0.1837
11:92542237:G:A	50	100	1	0.38
11:92542364:A:C	50	100	1	0.3796
11:92542560:A:C	50	98	1	0.1837
11:92542563:C:T	50	98	0.94	0.03014
11:92543161:C:T	50	96	1	0.4089
11:92543198:G:A	50	100	1	0.4101
11:92543199:A:T	50	100	1	0.4101
11:92543391:G:A	50	100	1	0.04321
11:92543950:C:G	50	100	1	0.4363
11:92544059:C:T	50	100	1	0.1914
11:92544260:A:G	50	100	1	0.4363
11:92544452:A:C	50	100	1	0.4105
11:92545166:G:A	50	98	1	0.437
11:92545356:T:C	50	98	1	0.1843
11:92545620:C:A	50	98	1	0.3773
11:92546655:T:A	50	100	0.95	0.03123
11:92546716:G:C	50	100	1	0.1826
11:92546741:G:A	50	98	1	0.2863
11:92546911:A:G	50	100	1	0.185
11:92547744:G:T	50	98	1	0.4183
11:92548105:C:G	50	98	1	0.437
11:92548571:A:C	50	100	1	0.4379
11:92548627:G:A	50	100	1	0.1836
11:92548924:G:A	50	100	1	0.1817
11:92549009:A:G	50	100	1	0.4375
11:92549063:A:G	50	100	1	0.04339
11:92549081:C:A	50	100	1	0.1817
11:92549247:G:A	50	100	1	0.3769
11:92549282:A:G	50	100	1	0.4374
11:92549359:A:G	50	100	1	0.4374
11:92549368:T:C	50	100	1	0.437
11:92549483:A:G	50	100	0.94	0.01979
11:92549876:C:T	50	100	1	0.1836
11:92549893:C:G	50	100	0.99	0.1821
11:92550232:G:T	50	100	1	0.4374
11:92550318:G:C	50	100	1	0.437
11:92551837:A:G	50	100	1	0.437
11:92552250:G:A	50	98	1	0.1836
11:92552741:T:A	50	100	0.96	0.01362
11:92552864:T:C	50	98	1	0.4368
11:92552944:G:A	50	98	1	0.185
11:92552961:T:A	49	91.8	0.96	0.1866
11:92553029:G:T	50	96	1	0.4179
11:92553173:C:G	50	96	1	0.4174
11:92553307:C:T	50	100	1	0.1819
11:92553695:T:C	46	91.3	0.99	0.4096
11:92553830:A:T	50	98	1	0.1819
11:92554057:T:C	50	96	1	0.4172
11:92554219:G:A	50	98	1	0.3691
11:92554331:A:G	50	98	1	0.3983
11:92554529:A:G	47	91.5	1	0.1767
11:92554639:G:T	50	98	1	0.1817
11:92555134:G:A	50	100	1	0.01561
11:92556240:G:A	50	100	0.97	0.01434
11:92556330:T:C	50	100	0.99	0.2182
11:92556568:G:A	50	98	1	0.3991
11:92556615:C:T	50	98	1	0.4172
11:92556745:G:A	50	100	1	0.0138
11:92556869:C:T	50	98	1	0.4096
11:92556881:G:A	50	98	1	0.3991
11:92557211:G:A	50	98	1	0.4183
11:92557327:G:C	50	98	1	0.4168
11:92557362:T:C	50	98	1	0.3992
11:92557374:A:G	50	100	1	0.1837
11:92557676:C:A	50	96	0.91	0.04793
11:92557710:C:T	50	100	0.99	0.2182
11:92557894:G:A	50	98	1	0.4168
11:92558277:G:A	50	98	1	0.4168
11:92558337:G:A	50	98	1	0.3978
11:92558468:A:T	50	98	1	0.3992
11:92558513:T:C	50	96	1	0.4167
11:92558679:T:C	50	98	1	0.1841
11:92558822:T:G	50	98	1	0.4167
11:92559127:A:G	50	100	1	0.396
11:92559213:A:C	50	100	1	0.1819
11:92559366:A:C	50	98	1	0.4165
11:92559452:A:G	50	98	1	0.4163
11:92559732:C:A	50	100	1	0.3932
11:92560134:T:A	50	100	1	0.4163
11:92560192:C:T	50	98	0.68	0.02033
11:92560346:C:T	50	100	1	0.4163
11:92560360:G:T	50	100	1	0.1841
11:92560449:G:T	50	100	0.99	0.4159
11:92560637:A:G	50	100	1	0.1841
11:92560913:T:C	50	100	1	0.1845
11:92561397:T:C	50	100	1	0.1845
11:92561475:C:A	50	100	0.97	0.157
11:92561667:C:G	50	100	1	0.1845
11:92562083:C:T	50	100	1	0.1845
11:92562390:G:A	50	100	1	0.4161
11:92562690:A:G	50	100	1	0.01107
11:92562738:A:C	50	100	1	0.1826
11:92562747:T:A	50	100	1	0.1845
11:92562920:A:G	50	100	1	0.4087
11:92563180:T:C	50	100	1	0.1845
11:92563230:C:T	50	100	1	0.3992
11:92563403:A:G	50	100	1	0.01398
11:92563654:T:A	50	100	1	0.4161
11:92563745:G:A	50	100	1	0.421
11:92563821:A:G	50	100	1	0.287
11:92563921:G:A	50	100	1	0.157
11:92564162:C:T	50	100	1	0.4072
11:92564297:T:C	50	100	1	0.1826
11:92564472:G:C	49	98	1	0.4161
11:92564479:G:A	49	98	1	0.4161
11:92564522:C:T	50	98	0.98	0.1672
11:92564605:C:T	50	100	1	0.4161
11:92564744:A:G	50	100	1	0.08315
11:92564894:G:C	43	90.7	1	0.4145
11:92564982:G:A	48	79.2	1	0.4161
11:92565067:T:A	48	93.8	0.97	0.02633
11:92565134:C:T	48	89.6	1	0.3994
11:92565213:C:T	50	98	1	0.4161
11:92565550:A:G	50	100	1	0.407
11:92565637:A:C	50	100	0.99	0.1846
11:92565908:T:C	50	100	1	0.3994
11:92565915:A:C	50	100	1	0.1845
11:92565941:G:A	50	100	1	0.4159
11:92566123:G:A	50	100	1	0.4163
11:92566161:T:C	50	100	1	0.282
11:92566187:G:C	50	100	1	0.4163
11:92566319:T:C	50	100	1	0.4163
11:92566917:C:G	50	100	1	0.4161
11:92566934:G:C	50	100	1	0.4161
11:92567187:A:G	48	97.9	1	0.4161
11:92567222:G:A	41	82.9	1	0.3969
11:92567536:G:T	50	96	1	0.3992
11:92567589:A:G	50	100	1	0.4161
11:92567612:A:C	50	100	1	0.4161
11:92567701:C:G	50	100	1	0.4159
11:92567826:A:G	50	100	1	0.4159
11:92568116:G:C	50	100	1	0.4159
11:92568249:A:G	50	100	1	0.3992
11:92568310:T:C	50	100	1	0.1828
11:92568484:C:A	50	100	1	0.3971
11:92568720:G:C	50	100	1	0.4152
11:92568777:G:A	50	100	1	0.3929
11:92568898:T:A	50	100	1	0.4159
11:92569132:C:T	50	100	1	0.4159
11:92569268:G:A	50	100	1	0.4158
11:92569333:T:C	50	100	1	0.4158
11:92569848:G:A	50	100	1	0.4158
11:92570434:G:T	50	100	0.99	0.1846
11:92570677:C:A	50	100	0.99	0.01489
11:92570824:G:A	50	100	1	0.4154
11:92570857:G:C	50	100	1	0.2976
11:92570864:G:T	50	100	0.99	0.2184
11:92571142:G:C	50	100	1	0.1149
11:92571545:C:G	50	100	1	0.08715
11:92571552:C:A	50	100	0.98	0.06336
11:92571614:A:G	50	100	1	0.282
11:92571719:G:T	50	100	1	0.01126
11:92571807:T:C	50	100	1	0.01126
11:92572208:T:A	50	100	0.99	0.2854
11:92572615:T:C	50	100	0.99	0.2977
11:92572880:G:A	50	100	0.99	0.2979
11:92572994:A:G	50	100	0.99	0.2979
11:92573144:G:A	50	100	0.99	0.2705
11:92573163:A:G	50	100	0.99	0.2981
11:92573316:T:C	50	100	0.99	0.2979
11:92573443:G:A	50	100	0.99	0.2979
11:92573445:G:A	50	100	0.99	0.2979
11:92573462:A:C	50	100	1	0.392
11:92573770:C:T	50	100	0.99	0.2977
11:92573925:A:T	50	100	0.99	0.2977
11:92573965:G:T	50	100	1	0.02088
11:92573968:T:C	50	100	0.99	0.2894
11:92573987:G:A	50	100	0.99	0.2977
11:92574390:A:G	50	98	0.95	0.02106
11:92574428:C:T	50	100	0.99	0.285
11:92574438:T:C	50	100	0.99	0.2976
11:92574513:A:G	50	100	0.99	0.2977
11:92574561:G:T	50	100	0.99	0.2977
11:92574908:T:G	50	100	0.99	0.2977
11:92574989:G:A	50	100	0.99	0.2977
11:92575029:A:G	50	100	1	0.01089
11:92575225:G:A	50	100	0.99	0.2925
11:92575367:A:G	50	100	0.99	0.2977
11:92575371:A:G	50	100	0.98	0.05646
11:92575468:A:G	50	100	0.72	0.01398
11:92575764:T:G	50	100	1	0.01489
11:92575776:T:G	50	100	0.99	0.2979
11:92575918:G:C	50	100	0.99	0.2976
11:92576116:C:T	50	100	1	0.01561
11:92576151:G:A	50	100	0.99	0.2976
11:92576259:C:T	50	100	0.99	0.2892
11:92576283:G:A	50	100	0.99	0.2976
11:92576288:G:T	50	100	0.99	0.2976
11:92576413:A:C	50	100	0.99	0.2892
11:92576621:T:A	50	100	0.99	0.2976
11:92577111:A:G	50	100	0.99	0.2979
11:92577182:T:C	50	100	0.99	0.2977
11:92577225:C:A	50	100	0.99	0.2977
11:92577253:C:T	50	100	0.99	0.2977
11:92577356:A:G	50	100	0.99	0.2896
11:92577628:T:G	50	100	0.99	0.2854
11:92578239:A:G	50	100	0.99	0.2976
11:92578451:G:A	50	100	0.99	0.2976
11:92578574:C:T	50	100	0.99	0.2974
11:92578707:C:T	50	100	0.99	0.2976
11:92578761:C:T	50	100	0.96	0.0207
11:92578922:C:T	50	100	0.99	0.2867
11:92578958:A:G	50	100	0.98	0.05683
11:92579073:G:T	50	100	0.99	0.2976
11:92579906:A:G	50	100	0.99	0.2849
11:92580166:T:G	50	100	0.99	0.1879
11:92580342:T:C	50	100	0.99	0.2685
11:92580437:T:C	50	100	0.99	0.2705
11:92580628:C:G	50	100	0.99	0.2703
11:92580680:A:G	50	100	0.98	0.177
11:92582112:G:T	50	100	0.98	0.2872
11:92582700:G:A	50	98	0.98	0.2836
11:92582741:A:G	50	100	0.98	0.2907
11:92582896:G:A	50	100	1	0.01688
11:92583194:A:T	50	100	0.98	0.03758
11:92583277:G:A	50	96	0.95	0.2104
11:92583554:T:C	50	90	0.89	0.4739
11:92583633:T:G	50	94	0.89	0.4321
11:92583706:C:T	50	100	0.98	0.08515
11:92583818:G:A	50	100	0.99	0.07843
11:92584199:G:A	50	98	0.98	0.2282
11:92584367:C:G	50	98	0.99	0.23
11:92584379:A:G	50	100	1	0.01616
11:92584581:G:T	50	100	0.99	0.2311
11:92584600:C:G	50	100	1	0.01743
11:92584692:G:A	50	100	0.99	0.3203
11:92585255:A:T	50	100	1	0.01779
11:92585386:A:G	50	100	1	0.1908
11:92585525:G:A	50	100	1	0.4094
11:92585555:G:C	50	100	1	0.1903
11:92585838:T:C	50	98	0.97	0.3471
11:92585932:A:G	50	100	1	0.1643
11:92586000:A:T	50	100	1	0.05628
11:92586140:C:G	50	100	1	0.3197
11:92586412:G:C	50	100	1	0.05701
11:92586456:C:G	50	100	1	0.0187
11:92586488:T:C	50	100	1	0.4089
11:92586559:T:C	50	100	1	0.0325
11:92587012:T:C	50	100	0.91	0.03068
11:92587061:A:G	50	100	0.94	0.0561
11:92587664:T:G	50	100	1	0.1948
11:92588221:C:A	50	100	1	0.1948
11:92588256:T:A	50	100	1	0.01888
11:92588310:T:C	50	100	1	0.1683
11:92588315:G:C	50	100	1	0.1683
11:92590338:C:T	50	100	1	0.3989
11:92590733:A:G	50	100	0.99	0.2104
11:92591225:G:A	50	100	1	0.1948
11:92591347:G:A	50	98	0.95	0.06554
11:92591662:G:A	50	100	1	0.3987
11:92592101:G:A	50	100	1	0.3987
11:92592184:A:G	50	100	1	0.1685
11:92592537:G:T	50	100	1	0.01561
11:92592957:C:T	50	100	1	0.1941
11:92594208:C:T	50	100	1	0.02052
11:92594390:C:T	50	100	1	0.01743
11:92594485:C:T	50	100	0.8	0.02052
11:92594630:T:A	50	100	1	0.425
11:92594712:G:A	50	98	1	0.4873
11:92595063:C:T	50	100	1	0.1434
11:92595480:C:T	50	100	0.95	0.03595
11:92596437:C:T	50	100	1	0.03268
11:92596460:T:C	50	100	1	0.04938
11:92596863:T:G	50	100	1	0.03268
11:92596865:G:T	50	100	1	0.03286
11:92597043:A:G	50	98	0.99	0.01162
11:92597098:G:A	50	100	1	0.03268
11:92597432:A:G	50	100	1	0.406
11:92597624:G:A	50	100	1	0.3983
11:92597687:A:C	50	100	0.99	0.406
11:92597688:G:A	50	100	1	0.01144
11:92598228:A:T	50	100	1	0.02524
11:92598230:A:T	50	98	0.98	0.07534
11:92598234:T:A	50	98	0.89	0.01198
11:92598268:T:C	49	100	1	0.3981
11:92598365:A:G	50	100	1	0.03268
11:92598988:G:A	50	100	1	0.03268
11:92599519:A:G	50	100	0.74	0.02251
11:92599875:A:G	50	100	1	0.3985
11:92599960:G:A	50	100	1	0.0118
11:92600672:T:C	50	100	1	0.4239
11:92600904:G:A	50	100	1	0.4613
11:92601996:C:A	50	100	1	0.3983
11:92602255:G:A	50	100	1	0.01289
11:92602350:A:G	50	100	1	0.3987
11:92602439:T:C	50	100	1	0.01235
11:92602905:G:A	50	100	1	0.4889
11:92602946:A:G	50	100	1	0.4105
11:92603855:C:T	50	100	1	0.1378
11:92603988:A:G	50	100	1	0.0118
11:92604070:A:T	50	100	1	0.01344
11:92604097:C:G	50	100	1	0.03359
11:92604289:T:C	50	100	1	0.0118
11:92604311:G:T	50	98	0.98	0.02179
11:92604451:G:A	50	100	1	0.02142
11:92604484:G:A	50	100	1	0.01344
11:92605081:A:C	50	100	1	0.3976
11:92605301:G:C	50	100	1	0.03268
11:92605474:G:A	50	100	1	0.138
11:92605502:A:G	50	100	1	0.4579
11:92605731:T:G	50	100	0.97	0.01035
11:92606365:T:C	50	100	1	0.4241
11:92606460:C:T	50	100	1	0.05247
11:92606871:G:T	50	100	1	0.4105
11:92607066:T:C	50	100	1	0.01198
11:92607148:T:A	50	100	1	0.4886
11:92607335:C:G	50	100	1	0.4105
11:92607504:T:C	50	100	1	0.4105
11:92607591:A:C	50	100	1	0.4105
11:92607797:C:T	50	100	1	0.4107
11:92608341:G:T	50	100	1	0.4109
11:92608377:T:A	50	100	1	0.4107
11:92608421:A:G	50	100	1	0.0118
11:92608447:T:G	50	100	1	0.4109
11:92608643:A:G	49	100	1	0.1416
11:92608668:C:T	50	100	1	0.4847
11:92608695:C:T	50	100	1	0.03268
11:92609686:A:G	50	100	1	0.4107
11:92610572:G:T	50	100	1	0.4107
11:92611512:A:T	50	100	1	0.4112
11:92611546:T:C	50	100	1	0.4154
11:92611636:C:T	50	100	1	0.4243
11:92611813:G:A	50	100	1	0.4107
11:92612070:G:A	50	100	1	0.01997
11:92612338:A:G	50	98	0.98	0.02179
11:92612404:T:A	50	100	1	0.4107
11:92613010:G:A	50	100	1	0.4107
11:92613689:G:A	50	98	0.98	0.02179
11:92614070:C:T	50	100	1	0.4107
11:92614106:C:G	49	100	1	0.4107
11:92614617:G:A	50	100	1	0.3989
11:92614853:T:G	50	100	1	0.01289
11:92615093:T:C	50	100	1	0.3989
11:92615388:A:G	50	100	1	0.0118
11:92615507:G:A	50	100	1	0.3989
11:92615527:G:A	50	100	1	0.4107
11:92615536:C:T	50	98	0.96	0.06681
11:92615726:C:T	50	100	1	0.4107
11:92616075:G:A	50	100	1	0.01888
11:92616802:G:C	50	100	1	0.3991
11:92617116:G:A	50	100	1	0.4109
11:92617483:A:G	50	100	1	0.02124
11:92617579:G:A	50	100	1	0.01344
11:92617772:G:A	50	100	1	0.4105
11:92617866:C:T	50	100	1	0.4107
11:92618209:C:A	50	100	1	0.1382
11:92618219:T:C	50	100	1	0.4107
11:92618263:G:A	50	100	1	0.0118
11:92618302:G:T	50	100	1	0.2763
11:92618322:G:A	50	100	1	0.05192
11:92618760:C:T	50	100	1	0.411
11:92618826:T:A	50	100	0.97	0.05174
11:92618860:T:G	50	100	1	0.01344
11:92619045:C:A	50	100	1	0.4107
11:92619322:G:A	50	100	1	0.4107
11:92619687:T:A	50	100	1	0.4107
11:92619739:C:T	50	100	1	0.05174
11:92620058:T:C	50	100	1	0.01071
11:92620168:A:C	50	100	1	0.3989
11:92620476:G:A	50	100	1	0.3989
11:92620657:A:G	50	100	1	0.0118
11:92620771:C:T	50	100	1	0.4107
11:92621386:C:T	50	100	1	0.3989
11:92621821:T:G	50	100	1	0.4103
11:92621840:C:T	50	100	0.99	0.01162
11:92622013:G:C	50	100	1	0.4107
11:92622086:A:G	50	100	1	0.4107
11:92622596:T:C	50	100	1	0.03268
11:92622613:C:T	50	100	1	0.05247
11:92622631:G:A	50	100	1	0.4107
11:92622779:C:T	50	100	1	0.01344
11:92622824:A:T	50	100	1	0.2763
11:92623172:T:A	50	100	1	0.3989
11:92623319:C:A	50	98	1	0.4241
11:92623565:C:G	50	100	1	0.1418
11:92623617:G:A	50	100	1	0.4107
11:92623715:G:A	50	100	1	0.3108
11:92623740:G:A	50	100	1	0.1382
11:92623836:G:A	50	100	1	0.3108
11:92624395:T:G	50	100	1	0.3987
11:92624857:C:G	50	100	1	0.4107
11:92625122:C:T	50	100	1	0.02288
11:92625295:C:T	50	100	1	0.01344
11:92625458:G:A	50	100	1	0.05229
11:92625645:G:T	50	98	1	0.4886
11:92626356:C:G	50	100	1	0.04067
11:92626366:G:T	50	100	1	0.3987
11:92626484:T:C	50	100	0.99	0.411
11:92626686:A:G	50	100	1	0.4243
11:92626733:A:C	50	100	1	0.319
11:92626799:C:T	50	100	1	0.03377
11:92627359:G:A	50	100	1	0.04067
11:92627749:A:G	50	100	1	0.3989
11:92627960:T:C	50	100	1	0.4107
11:92628015:A:G	50	100	1	0.01489
11:92629209:G:A	50	100	1	0.03268
11:92629246:G:A	50	100	0.99	0.3989
11:92629363:G:C	50	100	0.99	0.01089
11:92629652:C:T	50	100	1	0.4241
11:92629965:T:A	50	100	0.97	0.03595
11:92630049:C:T	50	100	1	0.2763
11:92630218:C:T	50	100	0.97	0.0158
11:92630362:C:T	50	100	1	0.01507
11:92630954:A:C	50	100	1	0.3981
11:92631170:C:T	50	98	0.98	0.2213
11:92631371:T:C	50	100	1	0.3987
11:92631628:A:G	50	100	1	0.02524
11:92631863:C:T	50	100	0.95	0.01725
11:92632032:T:C	50	100	1	0.03268
11:92632086:A:T	50	100	1	0.03286
11:92632255:C:T	50	100	1	0.02651
11:92632256:A:G	50	100	1	0.3991
11:92633189:A:G	50	100	1	0.02524
11:92633893:G:T	50	100	1	0.03268
11:92633906:G:T	50	100	0.97	0.01398
11:92634205:C:T	50	100	1	0.319
11:92634344:A:G	50	100	1	0.3121
11:92634957:G:A	50	100	1	0.03431
11:92635577:A:G	50	98	0.75	0.01344
11:92636069:T:C	50	100	1	0.02723
11:92636560:C:T	50	100	1	0.4882
11:92636949:G:A	50	100	1	0.01089
11:92636960:C:G	50	100	1	0.03558
11:92637483:C:G	50	100	1	0.0463
11:92637812:A:G	50	100	1	0.03268
11:92638189:A:G	50	100	1	0.4884
11:92638322:G:A	50	100	1	0.02505
11:92638424:C:T	50	100	1	0.1425
11:92638435:G:A	50	100	1	0.02505
11:92638662:A:G	50	100	1	0.01598
11:92638985:A:T	50	100	1	0.03377
11:92639249:T:A	50	100	1	0.01471
11:92640019:T:C	50	100	1	0.3992
11:92640781:A:G	50	100	1	0.1371
11:92640915:C:T	49	100	1	0.02288
11:92640954:C:T	49	100	1	0.313
11:92641089:G:A	50	100	1	0.01271
11:92641352:G:C	50	100	1	0.4893
11:92641396:C:T	50	100	1	0.04975
11:92641489:T:C	50	100	1	0.4895
11:92642457:C:G	50	100	0.96	0.01543
11:92642744:C:T	50	100	1	0.2765
11:92642999:T:G	50	100	1	0.4902
11:92643330:C:T	50	100	1	0.14
11:92643709:A:G	50	100	0.99	0.3976
11:92643963:A:G	50	100	1	0.4904
11:92643997:G:T	50	100	1	0.4904
11:92645068:A:T	50	100	1	0.4003
11:92646187:C:T	50	100	1	0.02705
11:92646319:A:G	50	100	1	0.3074
11:92646674:T:G	50	100	1	0.04956
11:92646832:T:C	50	100	1	0.02433
11:92647753:G:A	50	100	1	0.04956
11:92648140:A:G	50	100	1	0.01489
11:92648610:G:A	50	100	1	0.4016
11:92648938:C:G	50	100	1	0.02015
11:92649101:G:A	50	100	1	0.01906
11:92649225:G:A	50	100	1	0.02669
11:92649622:G:A	50	100	1	0.1347
11:92649873:T:A	43	81.4	0.72	0.1463
11:92649906:T:C	50	88	1	0.3159
11:92650551:G:C	50	100	1	0.1481
11:92651165:T:A	50	100	1	0.4867
11:92652428:T:C	50	98	1	0.488
11:92652621:G:T	50	100	1	0.01906
11:92652721:G:A	50	100	1	0.3994
11:92652751:C:T	50	100	1	0.03286
11:92652901:G:T	50	100	1	0.01906
11:92652988:C:T	50	100	1	0.04412
11:92653419:G:A	50	100	1	0.3998
11:92653666:A:G	50	100	0.91	0.0158
11:92653672:T:C	50	100	1	0.2718
11:92655767:C:T	50	100	1	0.03304
11:92655768:G:A	50	100	0.99	0.02905
11:92656198:A:G	50	100	1	0.02887
11:92657062:C:G	50	100	1	0.4911
11:92657290:A:G	50	100	1	0.01289
11:92657291:A:G	50	100	1	0.01271
11:92657355:C:T	50	100	1	0.3077
11:92657443:C:T	50	100	1	0.4871
11:92657901:A:G	50	100	1	0.01089
11:92658323:T:G	50	98	1	0.4978
11:92658644:A:G	50	100	1	0.3987
11:92658765:T:C	50	100	1	0.03558
11:92661010:A:T	49	100	1	0.291
11:92661282:A:C	50	100	1	0.01271
11:92662034:T:G	50	100	0.99	0.01979
11:92662263:G:A	50	100	1	0.4484
11:92662290:T:C	50	100	1	0.03304
11:92662306:A:G	50	100	1	0.4611
11:92662695:G:A	50	100	0.97	0.04811
11:92663036:A:T	50	100	1	0.01325
11:92663060:G:T	50	100	1	0.3987
11:92663075:G:A	50	100	1	0.4973
11:92663305:A:T	50	100	1	0.01017
11:92663803:T:C	50	100	1	0.02124
11:92663954:A:G	50	100	1	0.01017
11:92664245:A:G	50	100	1	0.4479
11:92665009:C:T	50	100	1	0.01017
11:92665044:G:T	50	100	1	0.04775
11:92665056:A:T	50	100	1	0.3092
11:92665256:G:A	50	100	1	0.4898
11:92665479:A:C	50	100	1	0.01325
11:92665897:A:G	50	100	1	0.01362
11:92666023:A:G	50	100	1	0.03304
11:92666196:G:A	50	100	1	0.01271
11:92666208:C:T	50	100	1	0.01053
11:92667336:T:C	49	100	1	0.4486
11:92667415:C:T	50	100	1	0.3092
11:92667416:G:A	50	100	0.99	0.1402
11:92667632:C:G	50	100	1	0.04775
11:92668515:G:C	50	100	1	0.3991
11:92669094:A:G	50	100	1	0.03431
11:92669297:C:T	50	100	0.99	0.01979
11:92669460:C:T	50	100	1	0.01271
11:92670569:A:T	50	100	1	0.0285
11:92670609:C:T	50	100	1	0.03431
11:92671113:C:G	50	100	1	0.4904
11:92671489:G:A	50	100	1	0.01271
11:92671777:G:T	50	100	0.99	0.01035
11:92672580:T:A	50	98	0.99	0.01489
11:92672794:A:G	50	100	1	0.03431
11:92672851:A:C	50	100	1	0.01053
11:92673005:C:G	50	100	1	0.02142
11:92673696:A:G	50	100	1	0.1485
11:92674094:T:C	50	100	0.76	0.01053
11:92674408:C:T	50	100	1	0.49
11:92674740:C:G	50	100	1	0.4964
11:92676149:G:A	50	100	0.95	0.03304
11:92676380:C:T	50	100	1	0.4958
11:92677382:G:A	50	100	1	0.01271
11:92677888:C:A	50	100	1	0.03304
11:92678591:A:T	50	100	1	0.03431
11:92678632:T:A	50	100	1	0.02142
11:92679036:G:A	50	100	0.98	0.01652
11:92679191:C:T	50	100	1	0.01616
11:92679710:C:A	50	100	1	0.02687
11:92679773:C:T	50	100	1	0.03304
11:92679806:C:T	49	100	1	0.01271
11:92679828:C:T	49	100	1	0.03395
11:92679864:A:C	50	100	1	0.02687
11:92680131:G:T	50	100	1	0.01271
11:92680426:G:A	49	100	0.99	0.2288
11:92680429:T:A	50	100	1	0.01271
11:92680545:G:A	50	100	1	0.03304
11:92680620:G:A	50	100	1	0.02269
11:92681329:G:A	50	100	1	0.4897
11:92681859:G:A	50	100	1	0.03431
11:92681880:G:A	50	100	1	0.01126
11:92681886:C:G	50	100	1	0.01271
11:92682266:G:C	50	100	1	0.03304
11:92682728:C:T	50	100	1	0.4967
11:92682864:G:C	50	100	0.83	0.0207
11:92683093:T:C	49	93.9	1	0.3139
11:92683297:A:G	50	100	1	0.03849
11:92683658:A:G	50	100	0.94	0.05991
11:92683736:T:C	50	100	1	0.3956
11:92684146:A:G	50	100	1	0.3063
11:92684291:G:A	50	100	0.97	0.01089
11:92684435:A:G	50	100	1	0.1398
11:92684605:C:T	50	100	1	0.01943
11:92684958:C:T	50	100	1	0.4969
11:92685086:T:C	50	100	1	0.3956
11:92685438:C:G	50	100	1	0.1385
11:92685834:G:A	50	100	0.93	0.02596
11:92685991:C:A	50	100	1	0.4904
11:92688045:A:T	50	98	0.98	0.1541
11:92690095:C:T	50	100	1	0.3208
11:92690479:G:A	50	100	1	0.04847
11:92690497:G:A	50	100	1	0.03486
11:92690565:C:T	50	100	1	0.03486
11:92690836:A:C	50	100	1	0.01888
11:92692021:T:C	50	100	1	0.01071
11:92692609:A:G	50	100	1	0.01979
11:92693483:T:G	50	98	1	0.4877
11:92693714:T:C	50	100	0.98	0.01071
11:92694782:A:G	50	100	1	0.4809
11:92694827:A:C	50	98	1	0.3911
11:92694950:G:A	50	100	1	0.01253
11:92695019:G:A	50	100	1	0.1345
11:92695164:C:A	50	100	1	0.4924
11:92695333:T:G	50	100	1	0.4993
11:92696440:G:A	50	100	0.98	0.4993
11:92697557:A:C	50	100	1	0.0207
11:92697680:G:A	50	100	1	0.02033
11:92698031:G:A	49	100	1	0.4766
11:92698520:T:C	50	100	1	0.3446
11:92698898:G:A	50	100	1	0.02033
11:92699150:G:A	50	100	1	0.4296
11:92699383:A:C	50	100	1	0.1478
11:92699928:C:T	50	100	1	0.0345
11:92700440:G:A	50	100	1	0.4508
11:92700709:G:A	50	100	0.92	0.01888
11:92700912:T:C	50	100	1	0.1668
11:92701225:C:T	50	100	1	0.02959
11:92702819:A:G	50	100	1	0.05428
11:92702865:A:G	50	100	0.86	0.01398
11:92703059:T:C	50	100	1	0.169
11:92704427:A:G	50	100	1	0.03468
11:92704841:C:A	50	100	1	0.02959
11:92705983:T:C	48	100	1	0.03431
11:92705996:G:T	50	100	0.8	0.01888
11:92706227:T:A	50	100	0.98	0.03232
11:92706465:A:G	50	100	1	0.3972
11:92706974:C:T	50	100	1	0.01271
11:92707051:G:A	50	100	0.95	0.03667
11:92708182:G:A	50	100	1	0.0276
11:92708679:A:G	50	100	1	0.01162
11:92708916:G:A	50	100	1	0.02996
11:92709293:C:T	50	100	1	0.01979
11:92709825:G:A	50	100	1	0.3497
11:92710243:C:T	50	100	1	0.1429
11:92710759:C:T	50	100	1	0.3497
11:92710773:A:T	50	100	0.99	0.01362
11:92710820:G:A	50	100	1	0.3985
11:92711003:A:G	50	100	1	0.01162
11:92711387:A:G	50	100	1	0.02977
11:92712057:G:A	50	100	1	0.01035
11:92712296:A:G	50	100	1	0.3473
11:92712737:T:C	50	100	1	0.01543
11:92713356:T:C	50	100	1	0.0345
11:92713390:C:T	50	100	1	0.1434
11:92713759:G:A	50	100	1	0.3907
11:92713990:T:A	50	100	1	0.01198
11:92714199:A:G	50	100	1	0.3509
11:92714252:G:T	50	100	1	0.01979
11:92715380:C:T	50	100	1	0.01071
11:92715729:G:A	50	100	1	0.01997
11:92715818:C:T	50	100	0.72	0.01289
11:92715881:T:C	50	100	1	0.01144
11:92716201:A:G	50	100	1	0.3907
11:92716252:T:C	50	100	1	0.3898
11:92716778:G:C	50	98	1	0.3513
11:92717436:A:G	50	100	1	0.01017
11:92717526:A:G	50	100	1	0.0138
11:92718257:A:C	50	100	0.95	0.05102
11:92718396:C:T	50	100	1	0.1509
11:92718401:G:A	50	100	1	0.3502
11:92718847:T:C	50	100	1	0.35
11:92719044:A:G	50	100	1	0.0118
11:92719222:A:G	50	100	0.97	0.0443
11:92719267:T:A	50	100	1	0.3499
11:92719867:A:G	50	100	1	0.01906
11:92719990:A:G	50	100	1	0.02033
11:92720593:C:T	50	100	0.99	0.3499
11:92720961:A:T	50	100	1	0.0138
11:92721112:C:G	50	100	0.99	0.03377
11:92721163:C:T	50	100	1	0.3805
11:92721318:A:G	50	100	1	0.04575
11:92722215:C:T	50	100	1	0.01053
11:92723029:T:C	50	100	1	0.0118
11:92723164:G:A	50	100	1	0.0118
11:92723568:G:A	50	100	1	0.01053
11:92723693:T:C	50	100	1	0.0118
11:92725599:A:C	50	100	1	0.01997
11:92726937:A:G	50	100	1	0.0118
11:92727083:T:C	50	100	1	0.0118
11:92727154:G:A	50	100	1	0.3836
11:92728026:T:C	50	100	1	0.3847
11:92728140:A:G	50	100	1	0.01906
11:92728524:G:T	50	100	1	0.01271
11:92729259:C:A	50	100	1	0.01017
11:92729496:G:A	50	100	1	0.01198
11:92729978:A:T	50	100	1	0.01725
11:92730371:T:A	50	100	1	0.01053
11:92730531:A:G	50	100	1	0.01162
11:92730546:G:A	50	100	0.99	0.01906
11:92730950:A:G	50	100	1	0.1574
11:92731401:C:G	50	100	1	0.01906
11:92731754:C:T	50	100	1	0.3936
11:92731901:A:G	50	100	1	0.2573
11:92732301:A:G	50	100	1	0.2573
11:92732536:A:G	50	100	1	0.3486
11:92732542:T:C	50	100	1	0.2574
11:92732929:C:T	50	100	1	0.2264
11:92732930:A:G	50	100	1	0.3936
11:92733845:A:C	50	100	1	0.3453
11:92733893:G:C	50	100	1	0.01271
11:92734173:C:G	50	100	1	0.01906
11:92734739:G:T	50	100	1	0.02451
11:92734776:G:A	50	100	1	0.1543
11:92735031:C:T	50	100	1	0.3453
11:92735319:A:G	50	100	1	0.02088
11:92735748:A:G	50	100	1	0.01198
11:92736238:G:A	50	100	1	0.01198
11:92737422:C:T	49	100	0.92	0.01561
11:92737513:C:T	50	98	1	0.1794
11:92737573:C:T	50	100	1	0.01561
11:92738458:G:T	50	100	1	0.2369
11:92738468:T:A	50	100	1	0.0118
11:92738469:C:T	50	100	1	0.0118
11:92738705:A:G	50	100	1	0.2375
11:92738976:C:T	50	100	1	0.02887
11:92739095:C:G	50	100	1	0.3453
11:92739112:A:G	50	100	1	0.03395
11:92739114:A:G	50	100	1	0.01307
11:92740042:A:G	50	100	1	0.2315
11:92740133:A:G	50	100	1	0.03395
11:92740172:G:T	50	100	0.99	0.2367
11:92740270:C:T	50	100	1	0.2367
11:92740559:G:A	50	100	1	0.2364
11:92741351:A:G	50	100	0.98	0.1565
11:92741770:A:G	50	100	1	0.3451
11:92742688:G:A	50	100	1	0.04956
11:92742965:A:G	50	100	1	0.01906
11:92743012:C:T	50	100	0.99	0.1516
11:92743041:A:C	50	100	1	0.01071
11:92743048:T:A	50	100	1	0.01053
11:92743256:C:G	50	100	1	0.3934
11:92743387:T:C	50	100	0.97	0.0325
11:92743514:A:G	50	100	1	0.0138
11:92743725:A:G	50	100	1	0.3829
11:92743808:A:G	50	100	1	0.01253
11:92744928:C:T	50	100	0.96	0.02324
11:92745362:A:G	50	100	1	0.09877
11:92745645:C:G	50	100	1	0.01053
11:92746168:G:A	50	100	1	0.03377
11:92746486:A:T	50	100	1	0.0138
11:92746715:A:G	50	100	1	0.01053
11:92746973:G:A	50	100	0.77	0.01253
11:92747499:G:A	50	100	1	0.1543
11:92747728:T:C	50	100	1	0.384
11:92748088:G:A	50	100	1	0.2369
11:92748261:A:G	50	100	0.99	0.02941
11:92748548:A:G	49	100	1	0.384
11:92748652:A:G	50	100	1	0.0118
11:92749438:C:T	50	100	1	0.0118
11:92749577:G:T	50	100	1	0.0532
11:92749608:G:A	50	100	1	0.236
11:92749673:A:G	50	100	1	0.0118
11:92749776:T:A	50	98	0.85	0.01344
11:92749804:A:G	50	100	1	0.01053
11:92749971:T:C	50	100	1	0.01053
11:92749996:G:A	50	100	0.76	0.01089
11:92750224:A:T	50	100	1	0.2358
11:92750290:G:C	50	100	0.99	0.2286
11:92751748:G:T	50	100	1	0.0374
11:92751850:G:C	50	98	0.85	0.01398
11:92751865:G:A	50	100	1	0.38
11:92751907:C:T	50	100	1	0.2789
11:92752130:T:G	50	100	1	0.01053
11:92752574:T:C	50	100	1	0.3834
11:92752663:A:G	50	100	1	0.3459
11:92752835:C:T	50	100	1	0.01216
11:92753245:A:G	50	100	1	0.0374
11:92753796:G:A	49	98	1	0.0118
11:92753798:G:A	49	98	0.95	0.01979
11:92754025:G:A	50	100	1	0.2796
11:92754329:A:G	50	100	1	0.2607
11:92754424:G:A	50	100	1	0.01725
11:92754431:C:G	50	100	1	0.0118
11:92754437:A:G	50	100	1	0.02996
11:92754497:G:A	50	98	0.92	0.0187
11:92754524:A:G	50	100	1	0.0118
11:92754741:A:C	50	98	1	0.346
11:92754822:T:C	50	100	1	0.3834
11:92754923:G:A	50	100	0.99	0.1474
11:92755039:G:A	50	100	1	0.2377
11:92755609:G:A	50	100	1	0.1877
11:92756107:C:T	50	100	1	0.03722
11:92756165:A:C	50	98	1	0.2574
11:92756221:A:G	50	100	1	0.3459
11:92756293:C:T	50	100	1	0.0138
11:92756674:G:T	50	100	1	0.01198
11:92756741:A:G	50	100	1	0.03958
11:92757003:C:T	50	98	1	0.01089
11:92757004:A:G	48	95.8	1	0.2377
11:92757451:A:G	50	100	1	0.3578
11:92757628:T:A	50	100	1	0.1587
11:92757658:G:A	50	100	1	0.3844
11:92757806:A:C	50	100	1	0.3845
11:92758050:T:C	50	100	1	0.01053
11:92758252:A:G	50	100	1	0.2377
11:92758267:G:C	50	100	1	0.01271
11:92758307:A:G	50	100	1	0.0118
11:92758484:G:T	50	100	1	0.03758
11:92758501:C:T	50	100	1	0.0118
11:92758765:A:G	50	100	1	0.1879
11:92759277:G:A	50	100	1	0.1587
11:92759564:C:G	50	100	1	0.0118
11:92759776:G:A	50	100	1	0.02052
11:92759839:G:A	50	100	1	0.2377
11:92759954:T:G	50	100	1	0.2375
11:92760120:T:C	50	100	1	0.02977
11:92760230:G:A	50	100	1	0.1886
11:92760615:A:G	50	100	1	0.1881
11:92760826:A:G	50	100	0.82	0.01779
11:92761755:A:G	50	100	1	0.0118
11:92761801:T:G	50	100	1	0.01053
11:92762008:G:A	50	100	1	0.03377
11:92762358:G:A	50	100	1	0.3455
11:92762549:A:G	50	100	1	0.02088
11:92762808:C:A	50	100	1	0.3853
11:92762986:C:T	50	100	1	0.345
11:92763026:G:A	50	100	1	0.02052
11:92763073:C:A	50	100	1	0.2605
11:92763108:A:G	50	100	1	0.1549
11:92763190:T:C	50	100	1	0.1416
11:92763279:G:A	50	100	1	0.0532
11:92763394:G:A	50	100	1	0.2377
11:92764005:T:C	49	100	1	0.1547
11:92764231:T:C	50	100	0.99	0.04212
11:92764426:C:T	50	100	1	0.01198
11:92764645:G:T	50	100	0.7	0.01053
11:92764824:C:G	50	100	0.99	0.4677
11:92765884:C:G	50	100	1	0.2377
11:92765898:A:G	50	100	1	0.02088
11:92766429:C:A	50	100	0.99	0.2442
11:92766515:G:A	50	100	0.99	0.1777
11:92766806:T:C	50	100	1	0.197
11:92768632:T:G	50	100	1	0.01906
11:92770323:G:A	50	100	1	0.03722
11:92771135:G:C	50	100	1	0.346
11:92771137:T:C	50	100	1	0.0118
11:92772101:G:A	50	100	1	0.2349
11:92772594:T:C	50	100	1	0.0118
11:92772678:A:G	50	100	1	0.43120000000000003
11:92772988:A:G	50	100	1	0.01961
11:92773315:C:T	50	100	0.96	0.0463
11:92773506:T:C	50	100	1	0.01089
11:92774038:C:T	50	100	1	0.01053
11:92775353:A:G	50	100	1	0.01071
11:92775579:C:T	50	100	1	0.0276
11:92777509:C:T	50	100	1	0.01089
11:92777731:G:A	50	98	1	0.3624
11:92777924:C:G	50	100	1	0.3854
11:92778274:C:T	50	100	1	0.3854
11:92778994:C:T	50	100	1	0.02796
11:92779229:T:C	50	100	1	0.01924
11:92779531:A:T	50	100	0.98	0.0138
11:92780063:C:T	50	100	1	0.01162
11:92780252:C:G	50	100	0.99	0.3942
11:92780519:C:A	50	100	1	0.2282
11:92780696:T:G	50	100	1	0.02959
11:92781330:G:A	50	100	1	0.01089
11:92782129:C:T	50	100	1	0.1908
11:92782594:A:G	50	100	1	0.01089
11:92782614:C:G	50	100	1	0.1516
11:92783482:G:T	49	100	1	0.01162
11:92783747:T:C	50	100	1	0.01162
11:92784558:T:C	50	100	1	0.02977
11:92784585:A:T	50	100	1	0.01035
11:92785382:G:A	50	100	1	0.3549
11:92785455:A:G	50	100	1	0.1757
11:92785629:T:C	50	100	1	0.03577
11:92786547:C:T	50	100	1	0.3851
11:92787127:G:A	50	100	1	0.01162
11:92788308:G:A	50	100	0.99	0.02959
11:92788819:A:C	50	100	1	0.03395
11:92789346:G:A	50	100	1	0.01162
11:92789435:G:A	50	98	0.85	0.01434
11:92789496:C:G	50	100	1	0.01126
11:92790376:A:G	50	100	0.78	0.02106
11:92790920:A:G	50	100	1	0.4161
11:92791219:A:T	50	100	1	0.1928
11:92791829:C:A	50	100	1	0.01107
11:92792177:C:T	50	100	1	0.01924
11:92792346:A:G	50	100	1	0.1474
11:92792449:G:A	50	100	1	0.3586
11:92793232:G:A	50	100	1	0.02269
11:92793410:A:G	50	100	1	0.0118
11:92793425:T:C	50	100	1	0.1741
11:92794356:T:C	50	100	1	0.3578
11:92794587:A:T	50	100	1	0.01816
11:92794804:C:G	50	100	1	0.3684
11:92795015:C:G	50	100	1	0.01107
11:92795573:C:G	50	100	1	0.2148
11:92795593:G:A	50	100	1	0.1516
11:92795778:C:T	50	100	1	0.01797
11:92795799:T:C	50	100	0.99	0.2366
11:92795836:A:T	50	100	1	0.01924
11:92795895:G:A	50	100	1	0.03686
11:92796327:T:C	50	100	0.99	0.03341
11:92796827:C:T	50	100	1	0.02633
11:92796890:A:G	50	100	1	0.1921
11:92797604:A:T	50	100	0.99	0.3856
11:92798190:A:G	50	100	1	0.1894
11:92799511:T:C	50	100	1	0.1554
11:92801167:A:C	50	100	1	0.01416
11:92801276:A:G	50	100	1	0.1676
11:92803387:A:G	50	100	1	0.1365
11:92803527:A:G	50	100	0.95	0.1365
11:92804755:G:A	50	100	0.98	0.04248
11:92804980:A:C	50	100	1	0.02651
11:92805239:C:A	50	100	0.99	0.02959
11:92806218:A:G	50	100	1	0.1935
11:92806490:T:C	50	100	1	0.02959
11:92806778:T:C	50	100	1	0.02687
11:92807386:T:C	50	100	1	0.3751
11:92807592:C:T	50	100	0.99	0.3542
11:92808797:G:A	50	100	1	0.01035
11:92808995:T:A	50	100	1	0.2188
11:92809183:G:A	50	100	1	0.01634
11:92809243:C:G	50	100	1	0.01924
11:92809308:C:T	50	100	1	0.364
11:92811065:A:G	50	100	0.96	0.03141
11:92811500:A:G	50	100	1	0.01924
11:92812159:C:A	50	98	0.96	0.128
11:92812704:T:C	50	100	1	0.0216
11:92813352:C:T	50	100	0.99	0.01834
11:92814177:A:G	50	100	0.99	0.4074
11:92814612:T:C	50	100	1	0.01924
11:92814945:A:T	50	100	1	0.01924
11:92815486:T:C	50	100	0.97	0.03413
11:92815907:T:C	50	100	1	0.06046
11:92815933:A:G	50	100	1	0.1363
11:92816196:C:G	50	100	0.91	0.03286
11:92816875:C:G	50	100	0.99	0.374
11:92817831:G:C	50	98	0.8	0.01271
11:92818062:A:C	50	100	1	0.136
11:92818890:G:A	50	100	1	0.05592
11:92818946:T:C	50	100	1	0.136
11:92819164:A:T	50	100	1	0.04267
11:92819609:T:C	50	100	1	0.2173
11:92819865:A:G	50	100	1	0.01362
11:92819984:C:T	50	100	0.95	0.01198
11:92820120:G:T	50	100	0.99	0.3551
11:92820200:G:A	50	100	1	0.02052
11:92820406:G:A	50	100	1	0.01271
11:92821550:C:A	50	100	0.98	0.1774
11:92822262:T:C	50	98	0.94	0.065
11:92822582:G:A	50	100	1	0.03268
11:92822934:G:A	50	100	0.98	0.2829
11:92823630:G:T	50	100	0.95	0.05574
11:92823658:C:A	50	98	0.99	0.2476
11:92824122:T:C	50	100	0.98	0.1405
11:92824476:T:C	50	100	0.99	0.409
11:92824858:C:T	50	100	0.98	0.2821
11:92825176:G:A	50	100	0.98	0.3475
11:92825633:G:C	50	98	1	0.01961
11:92826328:G:A	50	100	0.96	0.03304
11:92826450:T:G	50	100	1	0.01943
11:92828056:T:C	50	100	1	0.01943
11:92829034:G:A	50	100	0.96	0.1412
11:92829648:T:C	50	100	1	0.01943
11:92830341:G:A	50	100	0.96	0.1447
11:92830479:C:T	50	100	1	0.01216
11:92830699:C:T	50	100	0.99	0.01943
11:92831225:G:A	50	100	0.99	0.01943
11:92831229:G:C	50	100	0.99	0.01943
11:92831601:T:G	50	100	0.97	0.1924
11:92832389:A:C	50	100	0.99	0.01943
11:92832609:G:A	50	100	0.9	0.01761
11:92832799:C:T	50	100	0.95	0.1785
11:92832813:C:T	50	100	0.95	0.1785
11:92833602:G:A	50	100	0.95	0.02614
11:92833812:G:A	50	96	0.87	0.03631
11:92833825:A:T	50	100	1	0.01071
11:92835386:T:C	50	100	0.98	0.4379
11:92835467:A:T	50	100	0.99	0.2977
11:92835742:A:G	50	100	0.99	0.2972
11:92836144:G:A	50	100	0.99	0.2976
11:92836310:C:G	50	100	0.98	0.03322
11:92837307:C:T	50	100	0.99	0.4247
11:92837363:G:A	50	100	0.99	0.4248
11:92837373:G:A	50	100	0.95	0.01507
11:92837624:G:A	50	100	0.99	0.02397
11:92837646:T:A	50	100	0.99	0.4245
11:92837647:C:A	50	100	0.99	0.4243
11:92837980:G:A	50	100	0.98	0.2976
11:92838064:G:A	50	100	0.99	0.01253
11:92838595:T:A	50	100	0.99	0.02869
11:92839242:G:A	50	100	0.99	0.4314
11:92839338:G:A	50	100	1	0.3219
11:92839410:C:T	50	100	1	0.06173
11:92839774:A:G	50	100	0.99	0.4317
11:92840026:T:G	50	100	0.99	0.1316
11:92840113:T:C	50	100	0.99	0.1309
11:92840745:G:T	50	100	1	0.3221
11:92841387:T:C	50	100	1	0.4345
11:92842005:A:C	50	100	1	0.01561
11:92842075:C:T	50	100	1	0.06173
11:92842271:G:A	50	100	1	0.02505
11:92842861:G:A	49	100	0.99	0.321
11:92843865:C:T	50	100	1	0.425
11:92843885:A:G	50	100	1	0.01071
11:92843902:T:C	50	100	1	0.06173
11:92843904:T:C	50	100	1	0.4248
11:92845003:G:A	50	100	1	0.3119
11:92845518:A:G	50	100	1	0.1347
11:92845819:G:A	50	100	1	0.2983
11:92845880:G:C	50	100	1	0.01961
11:92846163:G:A	50	100	1	0.3228
11:92846187:C:T	50	100	1	0.01089
11:92846250:A:G	50	100	1	0.2983
11:92846518:C:T	50	100	1	0.06155
11:92846969:A:G	50	100	0.98	0.1483
11:92847028:G:A	50	100	1	0.3226
11:92847350:C:T	50	100	0.98	0.1491
11:92848052:A:G	50	100	1	0.4227
11:92848072:G:A	50	100	1	0.4225
11:92848449:G:A	50	98	0.97	0.01398
11:92848679:T:G	50	100	1	0.1318
11:92848792:G:C	50	100	1	0.01561
11:92849174:G:C	50	100	1	0.2979
11:92849306:A:G	50	100	1	0.01071
11:92849383:A:G	50	100	1	0.01634
11:92849405:T:G	50	100	1	0.02505
11:92849568:C:A	50	98	0.98	0.0463
11:92849664:T:C	50	100	1	0.0236
11:92850317:G:A	50	100	1	0.461
11:92850499:C:T	50	100	0.97	0.1483
11:92851076:G:T	50	100	1	0.02633
11:92851324:A:G	50	100	0.96	0.08424
11:92851544:C:G	50	100	1	0.4129
11:92851590:G:A	50	98	1	0.01107
11:92851679:C:T	50	100	1	0.02996
11:92851709:A:G	49	98	0.99	0.1561
11:92852101:A:T	50	100	1	0.4223
11:92852703:T:A	50	100	1	0.06191
11:92852766:G:A	50	100	1	0.01961
11:92852830:G:A	50	100	1	0.01089
11:92853153:C:T	50	100	1	0.01089
11:92853195:G:A	50	100	1	0.02633
11:92853531:G:A	50	98	1	0.1351
11:92853729:C:G	50	100	1	0.06191
11:92853802:A:G	50	100	1	0.01834
11:92854281:T:C	50	100	1	0.1992
11:92854681:A:G	50	100	1	0.08297
11:92854828:T:C	50	100	1	0.02633
11:92855366:T:G	50	100	1	0.1394
11:92855714:A:G	50	100	1	0.1389
11:92856010:T:C	50	100	1	0.4208
11:92856025:G:A	49	100	0.98	0.2386
11:92856525:C:G	50	100	1	0.02941
11:92857282:A:G	50	100	1	0.1304
11:92858477:C:T	50	100	1	0.2015
11:92858618:T:C	50	100	1	0.0207
11:92858786:T:C	50	100	1	0.2013
11:92859760:G:A	50	98	0.96	0.108
11:92860093:T:A	50	100	0.95	0.01089
11:92860536:T:A	50	100	1	0.01543
11:92860594:C:A	50	100	1	0.1336
11:92860669:C:G	50	100	1	0.2195
11:92860743:A:G	50	100	1	0.07553
11:92860906:C:A	50	100	1	0.06191
11:92861256:G:A	50	100	1	0.07553
11:92861517:T:C	50	100	1	0.144
11:92861791:T:C	50	100	1	0.4221
11:92862273:T:C	50	98	1	0.08279
11:92862371:C:T	50	100	1	0.1331
11:92862505:G:A	50	100	0.99	0.2471
11:92862636:A:G	50	100	1	0.08297
11:92863030:T:C	50	100	1	0.1363
11:92863052:T:C	50	98	1	0.01071
11:92863785:A:G	50	100	1	0.2193
11:92864228:G:C	50	100	1	0.2473
11:92864390:T:A	50	100	1	0.02996
11:92864496:G:A	50	100	1	0.07571
11:92864684:G:A	50	100	1	0.01089
11:92864849:A:G	50	100	1	0.07553
11:92864892:A:T	50	100	1	0.297
11:92865063:G:A	50	100	0.95	0.02905
11:92865118:T:G	50	100	1	0.07553
11:92865137:A:C	50	100	0.98	0.1365
11:92865508:G:A	50	100	1	0.01961
11:92865737:C:A	50	100	1	0.01089
11:92865831:C:T	50	100	1	0.06209
11:92866239:C:T	50	100	1	0.209
11:92866369:T:A	50	100	1	0.2117
11:92866462:A:G	50	100	1	0.02578
11:92866679:G:A	50	100	0.86	0.03413
11:92866685:G:A	50	100	1	0.2117
11:92867100:G:A	50	98	0.99	0.05646
11:92867307:T:A	50	100	1	0.02651
11:92867365:G:A	50	100	0.98	0.01071
11:92868079:C:T	50	100	1	0.01089
11:92868146:G:C	50	100	1	0.1431
11:92868506:C:A	50	100	1	0.02687
11:92868650:C:T	50	100	0.99	0.2471
11:92868743:A:T	50	100	1	0.2947
11:92868857:C:T	50	100	1	0.01434
11:92869016:A:C	50	100	1	0.1452
11:92869328:G:A	50	100	1	0.07571
11:92869695:C:T	50	100	1	0.2466
11:92869831:A:G	50	100	1	0.06209
11:92869926:A:C	50	100	1	0.2467
11:92870131:G:C	50	100	0.99	0.2947
11:92870157:T:A	50	100	1	0.2191
11:92870244:T:C	50	100	1	0.1325
11:92870292:T:C	50	100	1	0.1327
11:92870645:C:T	50	100	1	0.02378
11:92870973:G:A	50	100	1	0.2219
11:92871087:T:C	50	100	0.97	0.01834
11:92871291:A:G	50	100	1	0.2122
11:92871360:G:A	50	100	1	0.02469
11:92871451:C:A	50	100	1	0.1269
11:92871977:T:A	50	96	1	0.4129
11:92872532:T:C	50	100	1	0.02088
11:92872820:T:C	50	98	0.96	0.2151
11:92874314:T:A	50	100	1	0.2041
11:92874384:A:T	50	100	1	0.23
11:92874609:G:C	50	100	0.98	0.02324
11:92874642:T:C	50	100	1	0.1229
11:92874700:C:T	50	100	1	0.3007
11:92874846:C:T	50	100	1	0.1271
11:92875524:C:G	50	100	1	0.2092
11:92875738:C:A	50	100	0.98	0.0236
11:92876518:G:T	50	100	1	0.01089
11:92876519:A:T	50	100	1	0.01089
11:92876545:C:T	50	100	1	0.305
11:92876799:A:G	50	100	1	0.2954
11:92877040:T:G	50	100	1	0.1313
11:92877221:G:A	50	100	0.88	0.01779
11:92877670:C:T	50	100	1	0.3145
11:92878156:T:A	50	98	0.91	0.04739
11:92878181:A:T	50	100	1	0.1022
11:92878200:T:C	50	100	1	0.3003
11:92878410:C:T	50	100	1	0.02052
11:92878985:A:G	50	100	1	0.3157
11:92878986:T:G	50	100	1	0.01797
11:92879019:G:A	50	100	0.99	0.3938
11:92879056:A:G	50	100	0.99	0.1031
11:92879116:G:A	50	100	1	0.1031
11:92881602:T:A	50	100	0.99	0.1273
11:92881914:C:T	50	100	0.96	0.02324
11:92882098:C:T	50	98	0.99	0.0492
11:92882408:A:G	50	100	0.97	0.2349
11:92882549:C:T	50	96	0.99	0.2349
11:92882590:C:G	49	93.9	0.98	0.1048
11:92882728:G:A	50	98	1	0.03068
11:92882840:C:T	50	98	0.99	0.03141
11:92883412:T:A	50	100	1	0.01089
11:92883840:G:A	50	100	0.98	0.06536
11:92884161:G:A	50	100	0.97	0.1498
11:92884309:C:T	50	100	1	0.01089
11:92885106:C:T	50	100	0.99	0.1267
11:92885247:G:T	50	100	0.99	0.2389
11:92885709:G:A	50	100	0.99	0.3101
11:92886264:G:A	50	100	0.96	0.1273
11:92886421:G:A	50	100	0.98	0.04194
11:92886732:C:T	50	100	0.99	0.1267
11:92886994:A:T	50	100	1	0.1058
11:92888367:A:G	50	100	1	0.2391
11:92888845:C:T	50	100	0.98	0.4613
11:92888945:C:G	50	100	1	0.01053
11:92889001:C:T	50	100	0.99	0.08043
11:92889078:G:T	50	100	0.95	0.1496
11:92889221:A:G	50	100	0.96	0.04194
11:92889447:G:T	50	100	0.96	0.1505
11:92889451:C:G	50	98	1	0.4277
11:92890039:C:T	50	100	1	0.01089
11:92890183:T:G	50	100	0.98	0.2776
11:92890327:G:C	50	100	0.98	0.2781
11:92890349:G:T	50	100	0.99	0.4301
11:92890442:A:G	50	100	0.99	0.4299
11:92890582:T:C	50	96	0.91	0.01489
11:92890711:G:A	50	100	0.97	0.2916
11:92892162:G:A	50	96	0.98	0.3068
11:92892187:G:A	50	100	1	0.01071
11:92892291:G:A	50	98	0.98	0.2502
11:92892293:C:T	50	100	0.97	0.08932
11:92892486:A:G	50	100	0.99	0.0236
11:92892778:G:T	50	98	0.94	0.1126
11:92892831:A:G	50	100	0.95	0.08479
11:92893262:C:T	50	96	0.96	0.388
11:92893396:T:C	50	98	0.6	0.01035
11:92893951:C:T	50	98	0.91	0.03686
11:92894248:C:G	50	98	0.86	0.03341
11:92894477:C:T	50	94	0.87	0.1552
11:92894924:A:C	50	98	0.76	0.04648
11:92895111:G:T	50	98	0.92	0.03322
11:92895125:G:A	50	98	0.95	0.03468
11:92895133:A:G	50	100	0.91	0.01216
11:92896046:A:G	50	98	0.97	0.03631
11:92896139:C:T	50	90	0.97	0.4317
11:92896144:T:G	50	98	0.98	0.03649
11:92896335:A:C	50	100	0.9	0.01598
11:92896433:G:A	50	92	0.97	0.4597
11:92896624:A:G	50	96	0.98	0.05664
11:92896702:T:C	50	90	0.97	0.4822
11:92897075:T:C	50	100	0.99	0.04975
11:92897156:C:A	50	98	0.94	0.04539
11:92897157:C:G	50	96	0.95	0.0472
11:92897272:A:G	50	98	0.98	0.05846
11:92897315:C:A	50	100	0.9	0.01598
11:92897726:A:T	50	92	0.98	0.3471
11:92897797:C:T	50	100	0.99	0.0345
11:92897827:C:T	50	100	0.99	0.05192
11:92898116:C:G	50	100	0.99	0.05192
11:92898449:G:T	50	100	1	0.05192
11:92898455:C:T	50	98	0.99	0.04811
11:92898477:G:A	50	100	0.99	0.03831
11:92898924:G:A	50	94	0.98	0.4662
11:92898964:G:C	50	100	0.98	0.2251
11:92899070:G:C	50	96	0.99	0.467
11:92899820:C:T	50	100	0.76	0.01017
11:92900031:T:C	50	90	0.98	0.4604
11:92900522:G:A	50	100	1	0.05192
11:92901274:C:G	50	100	0.97	0.0915
11:92901530:G:C	50	98	0.98	0.1903
11:92901990:T:A	50	94	0.99	0.4717
11:92902523:C:T	50	100	0.99	0.0374
11:92903068:T:C	50	100	0.76	0.01144
11:92903160:C:T	50	96	0.99	0.1819
11:92903312:T:C	50	100	0.99	0.2745
11:92903731:G:A	50	98	1	0.0472
11:92903776:A:G	50	100	0.84	0.03522
11:92904044:C:T	50	100	1	0.05174
11:92904149:T:G	50	100	1	0.05174
11:92904155:G:A	50	98	1	0.04575
11:92904276:A:T	50	100	1	0.05174
11:92904501:T:C	50	98	0.99	0.169
11:92904665:C:T	50	100	1	0.05356
11:92905277:G:A	50	98	0.95	0.01416
11:92906387:A:G	50	98	0.99	0.2938
11:92907412:G:C	50	100	0.99	0.01743
11:92907621:C:T	50	98	0.99	0.4065
11:92908478:C:T	50	100	1	0.04194
11:92908783:C:T	50	100	0.98	0.0541
11:92909011:G:A	50	100	0.99	0.1676
11:92909231:C:T	50	98	0.98	0.4946
11:92910025:A:G	50	100	0.99	0.05047
11:92910832:C:T	50	100	0.99	0.211
11:92910849:T:G	50	100	0.84	0.01634
11:92910906:A:T	50	100	1	0.05047
11:92911409:C:T	50	98	0.99	0.2226
11:92911496:G:T	50	98	0.99	0.2186
11:92912134:C:T	50	100	0.9	0.01089
11:92912642:T:C	50	98	0.99	0.4946
11:92912643:G:T	50	100	0.99	0.1679
11:92913088:G:A	50	100	0.99	0.1679
11:92913638:C:T	50	100	0.99	0.1679
11:92913994:C:T	50	100	1	0.03849
11:92915473:A:G	50	98	1	0.4096
11:92915596:C:T	50	98	0.99	0.2028
11:92915660:T:G	50	100	1	0.09822
11:92915856:C:G	50	100	1	0.05828
11:92916503:A:T	50	100	1	0.05011
11:92916891:T:C	50	98	0.99	0.419
11:92917065:T:C	50	100	1	0.04593
11:92917396:C:T	50	100	1	0.0541
11:92917496:C:T	50	100	1	0.05428
11:92917836:C:A	50	100	1	0.1006
11:92917922:C:A	50	100	1	0.1008
11:92918159:C:T	50	100	1	0.02397
11:92918518:C:T	50	100	1	0.05719
11:92918526:T:C	50	100	1	0.02215
11:92919040:A:G	50	100	1	0.03867
11:92919107:A:T	50	100	1	0.1006
11:92919432:T:C	50	100	1	0.02633
11:92919472:T:C	50	100	0.98	0.102
11:92919721:C:T	50	100	0.99	0.2961
11:92920012:A:G	50	100	1	0.3115
11:92920028:G:A	50	98	1	0.4829
11:92920368:A:T	50	100	1	0.2838
11:92920594:T:C	50	100	1	0.2838
11:92920976:G:T	50	96	0.95	0.06863
11:92921717:A:G	50	98	1	0.2898
11:92921814:T:C	50	100	0.99	0.1988
11:92922016:C:T	50	100	1	0.02015
11:92922708:G:T	50	100	1	0.2841
11:92922749:C:G	50	100	1	0.3571
11:92923019:T:A	50	100	1	0.2838
11:92923023:G:C	50	98	1	0.4541
11:92923097:G:C	50	100	0.99	0.1984
11:92923340:A:T	50	100	0.99	0.05646
11:92923356:G:T	50	100	1	0.02669
11:92924023:A:G	50	100	1	0.2843
11:92924049:A:G	50	98	1	0.4504
11:92924311:C:T	50	100	1	0.2841
11:92924904:A:T	50	100	1	0.02669
11:92924998:A:G	50	100	1	0.04248
11:92925077:T:C	50	100	1	0.3568
11:92925142:A:G	50	100	1	0.284
11:92925436:T:C	50	100	1	0.3264
11:92925468:G:A	50	100	1	0.284
11:92925547:C:T	50	100	1	0.284
11:92925937:A:G	50	100	1	0.04248
11:92926139:G:T	50	100	0.85	0.0158
11:92926380:T:C	50	100	1	0.3248
11:92926793:C:A	50	100	1	0.02251
11:92926893:T:C	50	100	1	0.04248
11:92927089:T:C	50	100	0.98	0.01325
11:92927131:T:G	50	100	0.99	0.1923
11:92927527:A:T	50	100	0.99	0.1921
11:92927541:C:T	50	100	0.99	0.1923
11:92927573:T:C	50	100	1	0.02487
11:92928134:A:G	50	100	1	0.04248
11:92928400:G:A	50	100	0.99	0.4519
11:92928485:C:A	50	100	0.98	0.03232
11:92928777:A:G	50	100	0.99	0.453
11:92929000:G:T	50	100	1	0.03159
11:92929088:T:C	50	100	0.99	0.06845
11:92929090:T:G	50	100	0.99	0.07825
11:92929272:C:T	50	100	0.77	0.01344
11:92929571:A:G	50	100	0.98	0.2073
11:92929745:G:A	50	100	0.99	0.03159
11:92929842:C:T	50	98	0.97	0.4584
11:92930385:A:G	50	100	0.97	0.1846
11:92930408:C:T	50	100	0.96	0.1748
11:92930848:G:A	50	100	0.95	0.02397
11:92931381:T:C	49	98	0.91	0.4982
11:92931394:A:G	50	100	0.94	0.02832
11:92931556:T:C	50	98	0.99	0.01979
11:92931709:T:C	50	80	0.84	0.3769
11:92931854:T:C	50	78	0.75	0.3504
11:92931981:T:C	50	88	0.84	0.2362
11:92932682:T:C	50	100	0.92	0.06028
11:92933397:T:C	50	88	0.89	0.3524
11:92933750:A:C	50	100	0.83	0.01344
11:92933881:A:G	50	92	0.91	0.3288
11:92933966:T:C	50	100	1	0.01344
11:92933981:A:T	50	86	0.93	0.427
11:92934088:C:T	49	98	0.84	0.04031
11:92934492:A:T	50	92	0.92	0.486
11:92934564:G:C	50	98	0.93	0.2892
11:92934966:C:G	50	96	0.94	0.06863
11:92935099:G:T	50	100	0.97	0.01325
11:92935660:C:T	50	98	0.98	0.4971
11:92935809:T:C	50	100	0.98	0.3063
11:92936020:G:A	50	100	0.89	0.01253
11:92936246:A:T	50	98	0.98	0.4964
11:92936267:C:G	50	100	0.96	0.03631
11:92936437:C:T	49	95.9	0.96	0.07698
11:92936503:A:T	50	100	0.93	0.02741
11:92936535:A:T	50	98	0.96	0.07716
11:92936565:C:A	50	98	0.78	0.01507
11:92936724:T:C	50	98	0.94	0.07734
11:92936742:T:A	50	98	0.98	0.4971
11:92936775:G:T	50	100	0.93	0.02741
11:92936977:G:T	50	98	1	0.01089
11:92937119:A:G	50	96	0.96	0.07008
11:92937513:G:C	50	98	0.96	0.05229
11:92938390:C:A	50	100	0.96	0.02324
11:92938434:A:T	50	100	0.99	0.1405
11:92938443:T:C	50	100	0.98	0.01344
11:92938513:C:A	50	100	0.86	0.01561
11:92938578:C:T	50	94	0.95	0.3246
11:92938636:C:T	50	98	0.97	0.4343
11:92938733:T:G	50	100	0.98	0.0719
11:92938855:G:T	49	95.9	0.98	0.3529
11:92939159:C:T	50	100	0.89	0.01398
11:92939635:G:A	50	100	0.98	0.4067
11:92939802:C:T	50	100	1	0.01761
11:92940156:A:T	50	100	1	0.04031
11:92940348:A:C	50	100	1	0.03667
11:92940406:A:G	50	100	1	0.4018
11:92940662:C:T	50	100	1	0.2369
11:92940715:C:T	50	100	0.99	0.1028
11:92940854:T:C	50	100	0.99	0.1051
11:92941055:C:A	50	100	1	0.03595
11:92942136:A:G	50	100	1	0.05519
11:92942340:G:A	50	100	0.94	0.01071
11:92942515:G:A	50	100	0.85	0.01598
11:92942839:A:C	50	100	0.99	0.04739
11:92943162:G:A	50	100	0.99	0.04739
11:92943274:C:G	50	100	0.84	0.02596
11:92943307:C:G	50	100	0.73	0.02596
11:92943682:A:G	50	100	1	0.05537
11:92943873:T:A	50	92	0.92	0.04775
11:92943952:A:G	50	100	1	0.02669
11:92944532:T:G	50	100	1	0.2901
11:92945167:A:G	50	100	1	0.01289
11:92945231:C:T	50	100	1	0.2938
11:92945379:T:G	49	100	1	0.04666
11:92945586:T:G	50	100	0.86	0.01816
11:92945613:G:A	50	100	1	0.02669
11:92945972:G:A	50	100	1	0.3678
11:92946032:C:T	50	100	1	0.4795
11:92946267:G:T	50	100	1	0.2416
11:92946273:G:C	50	100	1	0.2939
11:92946372:C:T	50	100	1	0.03686
11:92946547:T:C	50	100	1	0.48
11:92946612:C:T	50	100	1	0.2939
11:92947141:G:A	50	100	0.97	0.04267
11:92947257:G:A	50	100	1	0.03613
11:92947448:T:A	50	100	1	0.4043
11:92947847:C:T	50	100	1	0.2469
11:92947946:T:A	50	100	1	0.1013
11:92947951:C:A	50	100	1	0.04049
11:92948068:T:C	50	100	1	0.2469
11:92948088:G:A	50	100	1	0.04049
11:92948526:C:T	50	100	1	0.1013
11:92948554:G:A	50	100	1	0.1002
11:92948681:G:T	50	100	1	0.04611
11:92948930:C:A	50	100	1	0.04648
11:92949125:G:A	50	92	0.84	0.08715
11:92949225:G:T	50	100	1	0.03704
11:92949340:C:T	50	100	1	0.0512
11:92949438:T:C	50	100	1	0.2939
11:92949576:G:A	49	95.9	1	0.4742
11:92949848:A:C	50	100	1	0.4806
11:92949907:C:T	50	100	1	0.2938
11:92949966:T:C	50	98	0.78	0.05283
11:92950012:G:A	50	100	0.98	0.03341
11:92950166:T:A	50	100	1	0.2938
11:92950242:G:A	50	100	1	0.03722
11:92950661:A:C	47	100	0.86	0.03813
11:92950664:T:A	48	95.8	0.7	0.01144
11:92950789:T:G	50	100	1	0.2938
11:92950936:C:T	50	100	1	0.04067
11:92951156:G:A	50	100	1	0.4802
11:92951234:G:T	50	100	1	0.02669
11:92951950:A:G	50	100	1	0.2466
11:92952139:G:A	50	100	0.99	0.0118
11:92952791:G:T	50	100	1	0.04067
11:92952828:T:C	50	100	0.99	0.0118
11:92953566:C:T	50	100	1	0.05192
11:92953612:A:T	50	100	1	0.05138
11:92954846:A:T	50	100	1	0.2932
11:92955455:A:G	50	100	1	0.0472
11:92955626:A:G	50	100	1	0.1015
11:92956112:C:T	50	100	1	0.4708
11:92956120:A:C	50	100	1	0.4027
11:92956184:A:G	50	100	1	0.293
11:92956256:T:C	50	100	1	0.1104
11:92956280:C:T	50	100	1	0.09949
11:92956701:C:G	50	100	1	0.04684
11:92956787:C:T	50	100	1	0.02669
11:92956866:G:T	50	100	1	0.2928
11:92957004:C:T	50	100	1	0.1015
11:92957357:A:G	50	98	0.96	0.05465
11:92957495:T:C	50	100	1	0.2378
11:92957773:G:A	50	100	1	0.03758
11:92958230:A:G	50	100	1	0.02669
11:92958366:T:C	50	100	1	0.4036
11:92958611:G:T	50	100	1	0.05174
11:92958618:A:G	50	100	1	0.05211
11:92958889:G:C	50	100	1	0.0463
11:92958941:G:A	50	100	1	0.04938
11:92959213:A:C	50	100	0.97	0.04248
11:92959217:A:C	50	100	1	0.01307
11:92959294:A:C	50	100	1	0.0187
11:92959324:T:G	50	94	0.91	0.03086
11:92959326:T:G	50	100	1	0.04085
11:92959328:T:G	50	100	1	0.05755
11:92959380:C:T	49	98	1	0.4759
11:92959391:C:T	48	100	1	0.476
11:92959436:G:A	50	100	1	0.04103
11:92959861:G:A	50	100	0.98	0.0463
11:92960315:G:A	50	100	0.99	0.03794
11:92961580:G:A	50	100	1	0.04593
11:92961591:A:G	50	98	0.98	0.4651
11:92961765:C:T	50	100	1	0.05864
11:92962346:G:A	50	98	0.85	0.04466
11:92962848:G:T	50	100	0.97	0.4724
11:92963334:C:T	50	100	0.99	0.02106
11:92964267:A:G	50	100	0.98	0.0325
11:92964433:G:T	50	100	1	0.02887
11:92964596:A:G	50	100	0.94	0.09023
11:92964815:C:T	50	100	0.97	0.4524
11:92965261:C:G	50	100	0.97	0.4753
11:92965618:C:T	50	100	1	0.02905
11:92965917:T:G	50	100	0.98	0.04285
11:92966190:A:G	50	100	0.98	0.04285
11:92966500:A:T	50	100	0.98	0.4942
11:92967121:T:C	50	100	0.98	0.4987
11:92968430:T:C	50	100	0.97	0.4352
11:92969383:A:T	50	100	0.92	0.06227
11:92969796:G:A	50	98	0.9	0.06209
11:92970644:A:G	50	100	0.94	0.01471
11:92971529:C:T	50	100	0.95	0.01707
11:92971592:G:T	50	100	1	0.01289
11:92971729:G:T	50	100	1	0.05211
11:92971744:G:A	50	100	1	0.01289
11:92971820:G:A	50	100	0.96	0.1603
11:92971992:A:G	50	100	0.96	0.1607
11:92972141:C:T	50	100	0.96	0.146
11:92972678:T:G	50	100	1	0.09967
11:92972694:C:T	50	100	1	0.02433
11:92972893:G:A	50	100	1	0.04067
11:92973009:G:A	50	100	0.99	0.2812
11:92973378:T:G	50	100	1	0.08424
11:92973733:T:C	50	100	1	0.02596
11:92973751:G:A	50	100	1	0.08406
11:92973778:A:G	50	100	1	0.3765
11:92974394:A:C	50	100	1	0.3809
11:92974761:C:T	50	100	1	0.01761
11:92974926:T:C	50	94	0.87	0.01198
11:92975544:C:G	50	96	0.92	0.1472
11:92975633:C:G	50	100	1	0.1211
11:92975795:T:C	50	98	0.9	0.01779
11:92975948:C:T	50	100	1	0.02433
11:92975964:G:T	50	100	1	0.02433
11:92976223:C:T	50	100	0.99	0.108
11:92977236:G:A	50	100	1	0.01743
11:92977818:A:G	50	100	1	0.02433
11:92978092:C:A	50	100	1	0.02415
11:92978680:C:T	50	100	1	0.07353
11:92979012:G:A	50	100	1	0.1111
11:92979378:T:C	50	100	0.92	0.03032
11:92979446:G:C	50	100	1	0.1098
11:92980341:G:T	50	100	0.99	0.3863
11:92980510:A:G	50	100	1	0.1107
11:92980527:T:C	50	100	1	0.1238
11:92980604:T:C	50	100	0.83	0.01707
11:92981429:C:T	50	100	1	0.1107
11:92981951:A:G	50	100	1	0.1107
11:92982445:C:G	50	100	1	0.01452
11:92982683:G:A	50	100	1	0.3791
11:92982750:G:A	50	100	1	0.3787
11:92982945:C:A	47	89.4	1	0.04067
11:92983450:C:G	50	100	1	0.3991
11:92984043:G:A	50	100	1	0.02542
11:92984239:C:A	50	100	1	0.3793
11:92984309:G:A	50	100	1	0.3942
11:92984961:G:C	50	100	1	0.3927
11:92984997:A:G	50	100	1	0.3794
11:92985097:C:T	50	100	1	0.01707
11:92985216:G:A	50	100	1	0.01452
11:92986041:T:G	50	100	1	0.3796
11:92986235:G:A	50	100	0.94	0.01688
11:92986549:T:G	50	100	1	0.3796
11:92987018:C:T	50	100	1	0.0728
11:92987211:A:G	50	90	0.97	0.01198
11:92987568:T:C	50	100	1	0.3798
11:92987675:A:G	50	100	1	0.01652
11:92987715:C:T	50	100	0.96	0.01107
11:92988001:T:G	50	100	0.99	0.3998
11:92988153:G:A	50	100	1	0.38
11:92988300:T:A	50	100	0.99	0.02324
11:92988621:A:C	50	100	1	0.3796
11:92988900:T:C	50	100	0.99	0.3796
11:92989052:A:T	50	100	1	0.04902
11:92989452:G:A	50	100	0.97	0.01107
11:92989595:G:A	50	100	1	0.3798
11:92989629:C:A	50	100	1	0.3798
11:92989898:T:C	50	100	1	0.02033
11:92990522:C:T	50	100	1	0.3934
11:92990611:A:C	50	94	0.85	0.02324
11:92990612:A:C	49	83.7	0.91	0.3381
11:92990613:A:C	49	83.7	0.87	0.2623
11:92990614:A:C	49	79.6	0.8	0.09731
11:92991008:C:T	50	98	1	0.01362
11:92991154:G:A	50	100	1	0.3814
11:92991185:T:C	50	100	1	0.3785
11:92991369:G:T	50	98	0.84	0.04448
11:92991393:A:G	50	100	0.99	0.02033
11:92991787:T:G	50	100	0.91	0.0443
11:92992074:A:G	50	100	1	0.3987
11:92992155:A:G	50	100	1	0.3798
11:92992355:T:C	50	100	0.99	0.07298
11:92992549:G:A	50	100	0.99	0.3836
11:92992637:C:T	50	100	0.99	0.3105
11:92993313:G:A	50	100	1	0.3956
11:92993418:T:C	50	100	0.99	0.3836
11:92993544:T:C	50	100	0.98	0.08606
11:92993643:C:T	50	100	0.99	0.04085
11:92993712:C:T	50	100	0.96	0.0158
11:92993923:G:A	50	100	0.98	0.2723
11:92994096:T:C	50	100	0.87	0.02614
11:92994245:T:C	50	94	0.93	0.11
11:92994708:C:T	50	88	0.82	0.3911
11:92994791:A:G	50	86	0.85	0.2672
11:92994837:T:C	50	98	0.93	0.01089
11:92994884:T:G	50	80	0.81	0.15310000000000001
11:92995037:A:G	50	98	0.97	0.0256
11:92995954:A:T	50	94	0.89	0.06917
11:92996196:G:A	50	96	0.86	0.1741
11:92996217:C:T	50	100	0.96	0.0207
11:92996304:G:A	50	100	0.89	0.03976
11:92997013:T:C	50	100	0.98	0.03086
11:92998085:G:A	50	98	0.63	0.0158
11:92998312:A:T	50	100	0.93	0.3727
11:92998602:T:C	50	100	0.67	0.03068
11:92998678:C:T	50	100	0.94	0.03595
11:92998768:G:T	50	98	0.87	0.03232
11:92999225:G:A	50	100	0.99	0.01071
11:92999257:G:T	50	100	1	0.01616
11:92999282:C:A	50	100	0.97	0.1719
11:92999351:C:T	50	100	1	0.0207
11:92999949:T:C	50	100	1	0.01325
11:92999976:C:A	50	100	1	0.03214
11:93000001:T:C	50	98	0.98	0.01979
11:93000011:A:G	50	98	0.88	0.01979
11:93000043:G:T	50	100	1	0.1378
11:93000197:A:G	50	100	0.96	0.02215
11:93000375:C:T	50	100	0.99	0.02015
11:93000951:A:C	50	98	0.99	0.01979
11:93001098:T:G	50	100	1	0.02324
11:93001190:T:C	50	100	1	0.05556
11:93001978:G:C	50	100	1	0.03214
11:93002008:A:G	50	100	0.94	0.04993
11:93002329:G:A	50	98	1	0.02088
11:93002385:T:C	50	100	0.96	0.06009
11:93002419:A:G	50	100	1	0.02088
11:93002638:A:C	50	100	0.98	0.3767
11:93002858:C:A	50	100	0.89	0.02651
11:93002899:T:G	50	100	0.98	0.05265
11:93003290:C:T	50	100	1	0.03268
11:93003300:G:C	50	100	0.97	0.02923
11:93003499:G:A	50	100	0.98	0.2553
11:93003869:G:A	50	98	1	0.01053
11:93004226:C:A	50	100	1	0.03232
11:93004462:G:T	50	98	1	0.01035
11:93004607:A:G	50	100	0.99	0.063
11:93004635:T:C	50	100	1	0.01634
11:93004681:A:G	50	98	0.99	0.1511
11:93004907:G:C	50	100	0.98	0.2558
11:93005014:A:G	50	100	1	0.02324
11:93005381:A:C	50	100	1	0.03214
11:93005403:A:G	50	98	0.98	0.2556
11:93006079:T:C	50	100	1	0.03214
11:93006510:C:G	50	100	0.98	0.2564
11:93006571:T:A	50	100	1	0.01616
11:93006888:T:C	50	100	0.99	0.1511
11:93007315:G:A	50	100	1	0.03341
11:93007535:T:C	50	100	0.82	0.01616
11:93007584:C:T	50	100	0.99	0.03504
11:93007948:C:T	50	96	0.98	0.258
11:93008034:G:A	48	97.9	0.98	0.1948
11:93008036:G:A	49	98	1	0.01035
11:93008042:G:A	48	97.9	1	0.03341
11:93008089:C:T	48	97.9	1	0.02342
11:93008100:G:A	48	93.8	0.98	0.1915
11:93008148:G:A	49	98	1	0.03341
11:93008167:C:T	43	88.4	0.96	0.3286
11:93008257:C:T	50	100	1	0.01616
11:93008282:C:A	50	100	1	0.01616
11:93008497:C:T	50	100	1	0.01434
11:93008596:G:C	50	100	0.98	0.04811
11:93008790:G:C	50	100	0.99	0.05592
11:93009020:C:T	50	100	0.98	0.2556
11:93009156:A:G	50	100	0.99	0.1218
11:93009565:C:T	50	100	0.98	0.1915
11:93009603:T:A	50	100	1	0.02288
11:93009861:C:T	50	100	1	0.03214
11:93010073:T:C	50	100	0.89	0.03395
11:93010299:C:T	50	100	1	0.01489
11:93010346:A:G	50	98	0.97	0.01997
11:93010888:C:T	50	100	1	0.01489
11:93011124:G:A	50	98	0.96	0.01979
11:93011250:A:T	50	100	0.98	0.01961
11:93011251:A:C	50	100	1	0.03214
11:93011271:T:G	50	100	1	0.03268
11:93011338:C:T	50	100	0.98	0.1747
11:93011355:C:T	50	100	1	0.03214
11:93011397:A:G	50	100	1	0.01489
11:93011482:A:G	50	100	0.98	0.1919
11:93011834:C:A	50	100	1	0.03214
11:93012204:A:G	50	100	0.96	0.01634
11:93012286:G:A	50	100	1	0.03214
11:93012353:T:C	50	100	1	0.03377
11:93012411:A:C	50	100	1	0.03377
11:93012457:C:G	50	96	0.92	0.06917
11:93012629:C:T	50	100	1	0.03195
11:93012634:T:C	50	100	1	0.03214
11:93012644:G:A	50	100	1	0.03195
11:93012752:T:C	50	100	1	0.03195
11:93012815:T:C	50	100	0.97	0.152
11:93012849:A:G	50	100	0.99	0.03922
11:93013045:A:G	50	100	0.98	0.01271
11:93013089:G:A	50	100	1	0.03195
11:93013261:A:G	50	100	0.98	0.01688
11:93013767:T:C	50	98	1	0.01344
11:93014047:C:T	50	100	1	0.02959
11:93014391:G:T	50	100	1	0.0138
11:93014398:G:A	50	100	0.85	0.01144
11:93014551:T:G	50	100	1	0.02923
11:93014562:T:C	50	100	0.98	0.3749
11:93014806:G:T	50	100	0.99	0.02996
11:93014894:C:T	50	100	0.98	0.1331
11:93015287:A:C	50	100	0.96	0.02832
11:93015408:C:T	50	100	1	0.02832
11:93015488:G:A	50	100	1	0.0285
11:93015512:C:T	50	98	1	0.01398
11:93015644:G:A	50	100	1	0.02796
11:93015969:G:A	50	100	0.95	0.0118
11:93016148:T:G	50	100	1	0.01561
11:93016420:C:A	50	100	0.99	0.4902
11:93016598:T:G	50	100	0.99	0.1369
11:93016617:C:A	50	100	1	0.02052
11:93017207:G:T	50	100	0.95	0.0118
11:93017255:G:C	50	100	1	0.01525
11:93018167:T:G	50	100	0.99	0.3361
11:93018863:T:C	50	100	0.99	0.1147
11:93018908:T:C	50	100	1	0.02324
11:93019325:C:T	50	98	1	0.01525
11:93019478:C:T	50	100	0.98	0.1979
11:93019900:C:T	50	100	1	0.0276
11:93019955:G:A	50	100	1	0.01271
11:93020146:A:G	50	100	1	0.01525
11:93020721:C:T	50	100	0.99	0.1126
11:93022028:G:A	50	100	1	0.2671
11:93022445:A:G	50	100	0.93	0.01525
11:93022614:A:G	50	100	0.98	0.3259
11:93023134:G:A	50	100	0.94	0.07898
11:93023385:C:A	50	100	0.99	0.1367
11:93023931:C:T	50	96	0.93	0.03903
11:93024210:G:T	50	100	1	0.01525
11:93024853:A:G	50	100	0.98	0.01525
11:93025423:T:C	50	100	1	0.02451
11:93025656:G:T	50	100	0.98	0.2338
11:93025769:C:T	50	100	1	0.02015
11:93025881:T:C	50	100	0.96	0.1222
11:93026300:A:G	50	100	1	0.0207
11:93026377:T:C	50	100	1	0.01289
11:93026645:G:A	50	100	1	0.0207
11:93026659:T:A	50	100	1	0.02088
11:93026687:A:G	50	100	0.98	0.01561
11:93026783:T:A	50	100	1	0.0207
11:93026955:A:C	50	100	1	0.0207
11:93027207:A:G	50	100	1	0.0207
11:93027448:G:A	50	100	0.99	0.3555
11:93027538:G:A	50	98	1	0.01652
11:93027597:G:A	50	100	1	0.0207
11:93027904:A:C	50	100	1	0.02015
11:93028133:C:G	50	100	0.99	0.3695
11:93028448:T:A	50	100	1	0.02015
11:93028539:G:A	50	100	0.99	0.167
11:93028592:T:A	50	100	1	0.02015
11:93028608:A:G	50	100	1	0.02015
11:93029227:T:C	50	100	1	0.02052
11:93029382:G:A	50	100	1	0.01707
11:93029485:G:A	50	100	1	0.02015
11:93029816:T:C	50	100	1	0.02033
11:93029851:T:A	50	100	0.99	0.215
11:93029936:C:A	50	100	1	0.02015
11:93029942:A:G	50	100	1	0.0207
11:93030169:A:C	50	100	0.99	0.02887
11:93030665:T:A	50	100	1	0.02015
11:93030985:T:C	50	100	1	0.02015
11:93031293:T:C	50	100	0.94	0.02015
11:93031409:G:A	50	100	0.99	0.37
11:93031520:T:C	50	100	0.92	0.02015
11:93031529:T:G	50	100	0.99	0.2337
11:93031897:A:G	50	100	1	0.3551
11:93032564:T:C	50	100	1	0.02033
11:93032607:G:C	50	100	1	0.06191
11:93032718:T:G	50	100	1	0.02088
11:93032737:C:T	50	100	0.99	0.02088
11:93032866:A:G	50	100	0.99	0.4139
11:93032988:G:C	50	100	0.99	0.4259
11:93033119:A:G	50	100	0.99	0.4138
11:93033198:G:T	50	100	1	0.2349
11:93033626:T:G	50	100	0.99	0.3912
11:93033627:G:A	50	100	0.99	0.3912
11:93033649:T:C	50	100	0.99	0.3909
11:93033729:A:C	50	100	0.99	0.392
11:93033791:T:G	50	100	1	0.01852
11:93033983:G:T	50	100	0.99	0.3918
11:93034126:T:C	50	100	0.99	0.4423
11:93034675:G:A	50	100	0.99	0.3934
11:93035242:A:G	50	100	1	0.02088
11:93035859:G:T	50	100	1	0.02088
11:93036282:G:A	50	100	0.91	0.01416
11:93036292:G:A	50	100	0.99	0.3883
11:93036582:C:T	50	100	0.99	0.3905
11:93036650:C:T	50	100	0.99	0.3604
11:93037012:T:C	50	100	0.99	0.293
11:93037030:C:T	50	100	1	0.02251
11:93037051:T:C	50	100	1	0.01325
11:93037123:G:T	50	98	0.98	0.2547
11:93037574:A:G	50	100	1	0.01725
11:93037934:G:A	50	100	1	0.01725
11:93038720:G:A	50	100	0.79	0.01979
11:93038931:T:C	50	100	0.97	0.209
11:93039149:T:C	50	100	1	0.08896
11:93039166:T:C	50	100	1	0.06681
11:93039565:C:T	50	100	1	0.03958
11:93039649:A:G	50	100	0.99	0.3651
11:93039953:T:C	50	100	0.95	0.01779
11:93040080:A:G	50	100	1	0.01616
11:93040151:C:T	50	100	1	0.01162
11:93040205:C:A	50	100	1	0.01525
11:93040210:A:C	50	100	1	0.01543
11:93040222:A:G	50	100	1	0.2462
11:93040377:G:T	50	100	1	0.02324
11:93040511:C:A	50	100	1	0.0561
11:93041080:T:C	50	100	1	0.0561
11:93041104:T:C	50	100	0.96	0.01471
11:93041273:G:A	50	100	1	0.3787
11:93041303:A:T	50	100	1	0.0472
11:93041361:G:A	50	98	0.83	0.01144
11:93041650:C:A	50	100	1	0.01235
11:93041670:G:C	50	100	1	0.4061
11:93041800:C:A	50	100	1	0.04067
11:93042070:A:G	50	100	1	0.06681
11:93042098:C:G	50	100	1	0.04067
11:93042128:G:A	50	100	1	0.3615
11:93042150:T:G	50	100	1	0.01362
11:93042234:T:C	50	100	1	0.02324
11:93042298:A:T	50	100	1	0.02088
11:93042476:C:T	50	100	1	0.01235
11:93042714:C:A	50	100	1	0.1952
11:93042914:G:A	50	100	1	0.3787
11:93043033:G:A	50	100	0.99	0.08206
11:93043082:G:A	50	100	1	0.03341
11:93043094:A:G	50	100	1	0.3804
11:93043188:G:A	50	100	1	0.01852
11:93043338:G:A	50	100	1	0.01089
11:93043380:G:C	50	100	1	0.1954
11:93043427:C:T	50	100	1	0.04049
11:93043696:G:A	50	98	1	0.3787
11:93043799:G:C	50	100	1	0.3787
11:93043931:T:C	50	100	1	0.01634
11:93044036:G:A	50	96	1	0.2462
11:93044047:C:T	50	100	1	0.04085
11:93044353:A:T	50	100	1	0.04049
11:93044695:C:T	50	100	1	0.3787
11:93045133:A:G	50	98	1	0.01725
11:93045357:C:T	50	100	1	0.02578
11:93045370:T:C	50	100	1	0.313
11:93045395:T:G	50	98	1	0.406
11:93045957:C:G	50	100	1	0.04049
11:93046073:T:C	50	96	0.99	0.1828
11:93046086:G:A	50	90	1	0.3375
11:93046218:A:C	50	98	1	0.3132
11:93046277:A:G	50	100	1	0.01816
11:93046439:G:A	50	100	0.8	0.01924
11:93046497:A:G	50	100	1	0.01743
11:93046729:G:C	49	100	1	0.246
11:93046736:C:T	49	98	1	0.04176
11:93046803:T:C	50	100	1	0.01816
11:93047125:G:A	50	100	1	0.3375
11:93047306:G:A	50	100	1	0.01543
11:93047691:A:T	50	100	1	0.01017
11:93048177:G:A	50	100	1	0.3684
11:93048267:A:T	50	100	1	0.01543
11:93048295:G:A	49	100	1	0.339
11:93048425:T:G	50	100	1	0.01398
11:93048757:A:G	50	100	1	0.2426
11:93049271:A:G	50	100	0.99	0.0443
11:93049409:C:T	50	100	1	0.2344
11:93049552:C:T	50	100	0.94	0.03722
11:93049811:A:G	50	98	1	0.01652
11:93049871:C:T	50	100	1	0.2458
11:93049880:T:C	50	100	1	0.3785
11:93049945:T:C	50	100	1	0.3785
11:93050173:G:A	50	100	1	0.3862
11:93050329:G:A	50	100	0.99	0.0256
11:93050594:T:G	50	100	1	0.01725
11:93050733:T:G	50	100	1	0.01543
11:93051004:G:A	50	100	1	0.3785
11:93051037:G:A	50	100	1	0.04085
11:93051795:G:A	50	100	1	0.4058
11:93051922:G:A	50	98	0.98	0.08261
11:93052216:G:T	50	100	0.99	0.1667
11:93052573:C:T	50	100	1	0.3785
11:93052707:T:A	50	100	1	0.01725
11:93052728:G:A	50	100	1	0.01725
11:93052916:C:A	50	100	0.97	0.01525
11:93052973:T:C	50	100	1	0.03631
11:93053336:A:G	50	100	1	0.1948
11:93053512:A:C	50	100	1	0.01743
11:93053825:G:A	49	100	1	0.03032
11:93054272:G:A	50	100	1	0.4087
11:93054435:G:A	50	100	1	0.06627
11:93054466:C:T	50	100	1	0.05156
11:93054538:G:A	50	100	1	0.3115
11:93054688:G:A	50	100	1	0.05174
11:93054749:C:A	50	100	1	0.05138
11:93054945:C:T	50	100	1	0.03686
11:93055155:T:G	50	100	1	0.3943
11:93055344:G:C	50	100	1	0.3575
11:93055372:T:C	50	100	1	0.02778
11:93055399:G:T	50	100	1	0.02778
11:93055528:C:G	50	98	1	0.3885
11:93055576:G:C	50	100	0.99	0.1672
11:93055631:G:A	49	100	1	0.02778
11:93055652:T:C	49	100	1	0.1641
11:93056098:A:T	50	100	1	0.01452
11:93056702:G:A	50	100	1	0.01761
11:93056764:T:C	50	100	0.99	0.01452
11:93056957:C:T	50	100	1	0.0423
11:93057349:A:G	50	100	1	0.01017
11:93057576:T:A	50	100	1	0.05138
11:93057638:A:G	50	100	1	0.05138
11:93057665:C:T	50	100	0.83	0.02378
11:93058826:G:A	50	100	1	0.2769
11:93058934:G:A	50	100	1	0.1843
11:93058949:A:G	50	100	1	0.3094
11:93059523:G:A	50	100	1	0.06245
11:93059655:C:T	50	100	1	0.3081
11:93059680:C:T	50	100	1	0.02524
11:93059700:A:T	50	100	1	0.3346
11:93059988:G:A	50	100	1	0.08097
11:93060166:A:G	50	100	0.99	0.0167
11:93060279:G:A	50	100	0.94	0.01707
11:93060402:T:C	50	100	1	0.4337
11:93060461:T:C	50	100	1	0.2064
11:93060550:C:T	50	100	1	0.01761
11:93060636:C:T	50	96	1	0.0817
11:93060752:G:A	50	100	1	0.06481
11:93060762:C:T	50	100	1	0.01307
11:93060975:G:A	50	100	1	0.3426
11:93061087:G:T	50	98	0.99	0.2131
11:93061344:C:T	50	100	1	0.1803
11:93061385:T:C	50	98	1	0.01797
11:93061407:C:T	50	100	1	0.3134
11:93061949:C:T	50	100	1	0.01652
11:93062046:C:T	50	100	1	0.1705
11:93062324:C:T	50	100	1	0.3426
11:93062395:C:T	50	100	1	0.01307
11:93062524:C:T	50	98	1	0.01797
11:93062611:T:A	50	100	1	0.3428
11:93062615:A:G	50	100	1	0.01761
11:93062857:C:T	50	98	1	0.01797
11:93062990:T:G	50	100	1	0.3137
11:93063381:T:A	50	100	1	0.01471
11:93063434:C:A	50	98	0.99	0.2195
11:93063649:G:C	50	100	1	0.3785
11:93063733:G:A	50	100	0.99	0.343
11:93063842:T:G	50	100	1	0.278
11:93064385:C:A	50	100	1	0.01616
11:93064525:G:A	50	98	1	0.3419
11:93064604:T:A	50	98	1	0.3105
11:93064884:G:A	50	100	1	0.04321
11:93065016:C:T	50	98	1	0.427
11:93066162:A:G	50	96	1	0.1318
11:93066202:T:G	50	98	0.99	0.2139
11:93066343:T:C	50	98	0.99	0.2135
11:93066407:T:G	50	100	1	0.3557
11:93066478:G:T	50	100	1	0.3555
11:93066732:C:T	50	100	1	0.01434
11:93067127:T:C	50	100	0.99	0.2186
11:93067129:C:T	50	100	0.95	0.01634
11:93067683:C:T	50	100	1	0.3573
11:93067763:T:C	50	100	1	0.3822
11:93067803:T:C	50	100	1	0.3573
11:93067848:C:T	50	100	1	0.01198
11:93068006:G:C	50	100	1	0.3814
11:93068181:C:T	50	100	1	0.3573
11:93068365:C:A	50	100	1	0.2654
11:93068728:G:A	50	98	0.99	0.1763
11:93068775:G:A	50	100	1	0.3573
11:93068776:A:C	50	100	1	0.3573
11:93068921:G:C	50	100	1	0.3702
11:93069006:A:C	50	100	1	0.02832
11:93069044:C:T	50	100	1	0.3573
11:93069166:A:T	50	100	0.99	0.3435
11:93069203:T:C	50	100	1	0.3589
11:93069335:T:C	50	100	1	0.3588
11:93069572:G:A	50	100	0.99	0.2131
11:93069667:G:A	50	100	1	0.3589
11:93069680:C:T	50	100	1	0.01961
11:93069816:C:A	50	100	1	0.01434
11:93070235:A:G	50	98	1	0.2035
11:93070249:C:T	50	100	1	0.02778
11:93070402:A:G	50	100	1	0.3384
11:93070532:G:T	50	100	1	0.3384
11:93070736:C:T	50	98	1	0.3384
11:93070778:G:C	50	100	1	0.3384
11:93070839:G:A	50	100	1	0.4021
11:93070872:T:G	50	100	1	0.3386
11:93070900:T:C	50	100	1	0.3355
11:93071717:T:C	50	100	1	0.3945
11:93071774:T:C	50	100	0.97	0.01235
11:93072008:A:G	50	100	1	0.3435
11:93072019:G:A	50	100	1	0.02651
11:93072062:C:T	50	100	1	0.3382
11:93072237:T:A	50	100	1	0.3945
11:93072437:C:T	50	100	1	0.05011
11:93072804:G:A	50	100	1	0.2032
11:93073304:G:A	50	100	1	0.0276
11:93073395:T:C	50	98	1	0.2028
11:93073400:A:G	50	100	0.99	0.02542
11:93073423:C:T	50	90	1	0.3602
11:93073428:G:A	50	100	1	0.3575
11:93073439:T:C	50	100	1	0.364
11:93073621:T:C	50	100	1	0.3582
11:93073639:T:C	50	100	0.99	0.01543
11:93073691:T:A	50	100	1	0.03032
11:93073804:A:G	50	100	1	0.3635
11:93073877:C:T	50	100	1	0.0236
11:93073933:T:C	50	100	0.98	0.1761
11:93073972:A:G	50	100	1	0.01271
11:93073985:C:G	50	100	1	0.3638
11:93074200:A:T	50	100	0.96	0.04866
11:93074478:C:T	50	100	1	0.03068
11:93074513:A:G	50	100	1	0.2024
11:93074994:G:A	50	100	1	0.03032
11:93075230:C:G	50	100	1	0.3642
11:93075320:G:T	50	100	0.99	0.2024
11:93075345:A:G	50	100	1	0.3638
11:93075854:C:T	50	100	1	0.03032
11:93075972:T:C	50	100	1	0.3642
11:93075973:G:A	50	96	1	0.3126
11:93076039:G:T	50	100	0.99	0.4021
11:93076218:A:G	50	100	1	0.02088
11:93076458:C:T	50	100	1	0.01325
11:93076843:C:G	50	98	1	0.364
11:93077109:C:T	50	100	1	0.402
11:93077328:A:G	50	100	0.96	0.03286
11:93077342:T:G	50	100	1	0.03032
11:93077386:A:T	50	100	1	0.4014
11:93077439:G:T	50	100	1	0.01452
11:93077475:T:C	50	100	1	0.0236
11:93077496:G:A	50	100	1	0.02741
11:93077565:C:G	50	98	0.99	0.2329
11:93077891:G:A	50	100	0.96	0.02633
11:93078061:T:A	50	100	1	0.01834
11:93078069:T:C	50	100	0.97	0.03431
11:93078104:T:C	50	98	1	0.3072
11:93078178:C:G	50	100	1	0.2028
11:93078352:A:G	50	100	1	0.01834
11:93078376:A:G	50	100	1	0.02269
11:93078610:T:C	50	100	0.99	0.3027
11:93078707:G:A	50	100	0.98	0.1754
11:93078764:T:C	50	100	1	0.2028
11:93078889:C:T	50	100	0.99	0.2262
11:93079333:C:G	50	100	1	0.4014
11:93079622:T:C	50	98	0.99	0.2246
11:93079756:A:G	50	98	1	0.4012
11:93079772:C:T	50	100	0.95	0.01017
11:93080152:T:G	50	100	0.98	0.08333
11:93080289:C:T	50	100	1	0.01834
11:93080408:A:G	50	100	1	0.2028
11:93080547:C:A	50	100	1	0.02124
11:93080641:C:A	50	100	0.99	0.3021
11:93080706:T:C	50	100	1	0.02796
11:93080812:C:T	50	100	0.96	0.03431
11:93080905:T:C	50	100	0.99	0.303
11:93081066:C:T	50	100	1	0.203
11:93081073:T:C	50	100	0.99	0.2062
11:93081191:C:G	50	100	1	0.02033
11:93081256:G:A	50	100	1	0.02124
11:93081517:C:G	50	98	0.99	0.203
11:93081817:C:T	50	100	0.96	0.05919
11:93082138:C:A	50	100	1	0.02741
11:93082477:A:T	50	100	1	0.03831
11:93082521:T:C	50	98	1	0.4446
11:93082781:T:G	50	98	0.99	0.222
11:93083247:G:A	50	100	0.97	0.05301
11:93083311:G:A	50	100	0.99	0.4973
11:93083396:T:C	50	100	0.99	0.4508
11:93083566:C:T	50	100	1	0.02741
11:93083567:A:C	50	100	0.96	0.03486
11:93083734:T:C	50	100	0.99	0.4072
11:93083857:A:C	50	100	0.96	0.03504
11:93084010:G:A	50	100	1	0.0216
11:93084195:C:A	50	98	1	0.04557
11:93084258:C:G	50	98	1	0.0158
11:93084536:C:T	50	96	0.99	0.2691
11:93085000:A:T	50	96	0.98	0.1536
11:93085262:A:T	50	96	0.98	0.1538
11:93085483:T:C	50	98	0.99	0.2682
11:93085565:A:G	50	100	0.99	0.0236
11:93085577:T:C	50	96	0.98	0.1491
11:93085601:A:G	50	100	0.99	0.4831
11:93086027:C:T	50	100	0.99	0.01997
11:93086160:C:T	50	98	0.98	0.4397
11:93086220:C:G	50	96	0.98	0.49
11:93086261:C:T	50	100	0.98	0.0512
11:93086788:T:C	50	100	0.95	0.01471
11:93086918:G:A	50	100	0.96	0.01834
11:93086928:T:A	50	92	0.97	0.07898
11:93087232:A:C	50	98	0.97	0.1592
11:93087290:G:A	50	100	0.96	0.02814
11:93087410:C:T	50	100	1	0.01471
11:93087468:A:T	50	100	1	0.01489
11:93087724:T:C	49	98	0.92	0.02887
11:93088172:G:C	50	92	0.92	0.1788
11:93088964:G:A	50	100	0.97	0.0345
11:93089554:C:A	50	98	0.95	0.06772
11:93091640:C:G	50	98	0.97	0.02124
11:93092220:T:A	50	98	0.97	0.05029
11:93092572:G:A	50	96	0.99	0.4619
11:93092821:A:G	50	96	0.97	0.2239
11:93092878:G:A	50	98	0.98	0.4902
11:93093093:G:T	50	94	0.97	0.2649
11:93093467:T:C	50	100	0.99	0.02869
11:93093474:A:T	50	98	0.96	0.03286
11:93093788:G:A	50	100	0.97	0.03504
11:93094976:T:C	50	100	1	0.05156
11:93094986:C:T	50	98	0.96	0.1215
11:93094998:C:T	50	98	0.98	0.05011
11:93095115:T:C	50	98	0.99	0.1594
11:93095116:A:G	50	98	0.99	0.1592
11:93095118:A:G	50	98	0.95	0.04448
11:93095955:C:T	50	100	0.98	0.03504
11:93096186:G:A	50	100	1	0.01253
11:93096516:T:C	50	100	1	0.02269
11:93096738:A:C	50	98	0.99	0.1594
11:93097359:G:C	50	100	1	0.0236
11:93097623:A:C	50	100	1	0.01253
11:93097786:A:C	50	100	1	0.01325
11:93098562:G:T	50	100	1	0.01779
11:93099386:G:A	50	100	0.75	0.01271
11:93099629:T:C	50	100	0.99	0.03504
11:93099790:T:G	50	100	0.99	0.1598
11:93099891:C:T	50	100	1	0.01253
11:93100309:C:T	50	100	0.97	0.1213
11:93100656:A:C	50	100	1	0.01253
11:93100901:T:C	50	100	1	0.03377
11:93101032:C:T	50	100	0.98	0.4955
11:93101570:G:A	50	100	0.96	0.03504
11:93101673:T:C	50	100	0.99	0.4065
11:93101824:T:G	50	100	1	0.01652
11:93102128:C:T	50	100	0.98	0.09877
11:93103296:A:G	50	98	0.99	0.1801
11:93103311:A:C	50	100	1	0.01779
11:93103419:T:C	50	98	0.99	0.05047
11:93104276:G:T	50	100	0.99	0.03504
11:93104930:A:G	50	100	0.99	0.03504
11:93105372:G:A	50	98	0.99	0.1799
11:93105665:C:T	50	100	0.99	0.03504
11:93106044:G:A	50	100	1	0.01235
11:93106387:T:C	50	98	1	0.05084
11:93106588:T:G	50	100	0.97	0.0984
11:93106746:C:A	50	98	0.99	0.1796
11:93106886:A:G	50	100	0.99	0.4218
11:93107156:A:G	50	100	0.99	0.4219
11:93107395:G:C	50	100	1	0.01434
11:93107846:T:C	50	98	1	0.05065
11:93108218:T:C	50	98	0.99	0.1796
11:93108475:G:A	50	100	0.93	0.04248
11:93108679:C:T	50	100	0.99	0.4208
11:93109053:T:C	50	100	1	0.01235
11:93109840:A:T	50	100	1	0.01235
11:93110383:G:T	50	100	0.97	0.1135
11:93110552:T:A	50	100	1	0.01253
11:93111758:A:G	50	98	1	0.05084
11:93111797:T:C	50	100	0.98	0.48
11:93112480:C:T	50	98	0.99	0.1765
11:93112796:C:A	50	100	0.96	0.1131
11:93113336:C:T	50	100	0.99	0.03341
11:93113814:C:T	50	100	1	0.0187
11:93114064:C:A	50	96	0.99	0.3558
11:93114213:C:T	50	100	0.99	0.03468
11:93114231:T:C	50	100	0.95	0.01816
11:93114681:C:A	50	100	0.93	0.03577
11:93115284:G:A	50	98	0.99	0.1213
11:93116069:G:A	50	100	0.99	0.3635
11:93116073:T:C	50	92	0.76	0.06264
11:93116789:G:T	49	100	1	0.01834
11:93116875:C:T	50	100	0.99	0.03468
11:93117537:C:G	50	100	1	0.01834
11:93117555:G:A	50	100	0.99	0.4958
11:93118012:T:C	50	100	0.98	0.2155
11:93118168:T:C	50	100	1	0.459
11:93118918:C:T	50	100	1	0.03014
11:93119103:C:T	50	100	1	0.459
11:93119361:A:T	50	100	1	0.459
11:93119553:C:T	50	100	0.97	0.07771
11:93119731:A:G	50	98	1	0.4559
11:93119973:T:C	50	100	0.99	0.01906
11:93120073:T:G	50	100	1	0.4982
11:93120464:T:C	50	100	1	0.4978
11:93121916:G:A	50	100	0.77	0.01307
11:93122349:T:C	50	100	0.98	0.02723
11:93122629:A:G	50	100	1	0.0187
11:93122631:G:C	50	100	1	0.0187
11:93122772:T:C	50	98	1	0.3987
11:93123360:C:A	50	100	0.99	0.3357
11:93123619:C:T	50	100	1	0.01797
11:93123709:G:C	50	100	1	0.02033
11:93123893:T:C	50	98	1	0.4572
11:93124001:T:A	50	96	1	0.3662
11:93124436:G:T	50	100	0.94	0.04267
11:93124437:C:G	50	100	0.94	0.04285
11:93125483:A:G	50	98	0.99	0.2738
11:93125812:C:T	50	100	0.96	0.02941
11:93126002:A:G	50	98	0.96	0.06609
11:93126312:T:C	50	100	1	0.1581
11:93127389:G:A	50	100	0.99	0.2765
11:93127422:T:C	50	100	0.99	0.01834
11:93127719:T:A	50	100	0.99	0.2442
11:93128392:C:T	50	100	0.99	0.03395
11:93128395:C:T	50	100	0.98	0.07825
11:93128500:A:G	50	100	0.99	0.398
11:93128748:A:G	50	100	0.99	0.3981
11:93129254:T:C	50	100	1	0.02923
11:93129447:C:T	50	100	0.99	0.3675
11:93129892:A:G	50	100	1	0.03395
11:93129934:T:C	50	100	0.99	0.3682
11:93130132:A:C	50	98	0.99	0.3981
11:93131110:C:G	50	100	0.99	0.07825
11:93131115:C:A	50	100	0.93	0.01906
11:93131275:G:A	50	100	0.99	0.2444
11:93131841:T:C	49	100	1	0.158
11:93132203:T:C	50	100	1	0.03014
11:93132579:G:A	50	100	0.98	0.08043
11:93132762:T:C	50	100	0.96	0.0512
11:93133481:T:C	50	100	1	0.0305
11:93133764:T:C	50	100	0.93	0.02941
11:93134490:A:G	50	100	0.98	0.01053
11:93135104:A:G	50	100	0.98	0.3021
11:93135619:C:T	50	100	1	0.03377
11:93135791:G:C	50	100	0.98	0.02106
11:93135956:T:A	50	100	1	0.01943
11:93136130:T:C	50	100	1	0.03377
11:93136583:G:T	50	100	1	0.01943
11:93143202:G:A	50	100	0.97	0.08569
11:93143600:G:A	50	100	0.99	0.07516
11:93143731:T:A	50	100	0.99	0.01888
11:93144090:G:A	50	98	0.97	0.08805
11:93144367:T:C	50	100	0.97	0.08551
11:93144773:A:G	50	100	1	0.01888
11:93145328:G:A	50	100	0.99	0.2647
11:93145500:A:C	50	98	0.97	0.08805
11:93146006:T:C	50	100	0.99	0.2431
11:93146117:T:G	50	100	1	0.161
11:93146213:C:T	50	100	1	0.161
11:93146351:G:A	50	100	0.99	0.2647
11:93146977:T:C	50	100	1	0.0256
11:93147028:T:A	50	100	1	0.3637
11:93147077:G:A	50	98	1	0.1614
11:93147113:G:A	50	100	0.99	0.2647
11:93147402:T:C	50	98	1	0.03903
11:93147878:T:G	50	98	1	0.1614
11:93148226:A:T	50	100	1	0.04902
11:93148930:A:T	50	100	1	0.3007
11:93149457:A:T	50	100	1	0.364
11:93149482:A:C	50	100	1	0.2647
11:93150087:A:G	50	100	1	0.03558
11:93150234:G:C	50	98	1	0.01616
11:93150423:T:C	50	100	1	0.1612
11:93150435:C:T	50	100	1	0.4049
11:93150548:C:T	50	100	1	0.0216
11:93150583:C:A	50	100	1	0.03377
11:93151150:T:C	50	100	1	0.03558
11:93152515:A:G	50	100	1	0.02741
11:93153087:A:G	50	100	1	0.03377
11:93153482:C:G	50	100	1	0.4032
11:93154475:C:G	50	100	1	0.4038
11:93154797:T:A	50	100	1	0.0492
11:93155235:T:C	50	98	1	0.3005
11:93155280:G:A	50	98	1	0.1609
11:93155340:T:A	50	100	1	0.3005
11:93155347:G:C	50	100	1	0.3005
11:93155751:C:A	50	100	1	0.03377
11:93157054:T:C	50	98	1	0.08805
11:93157190:T:G	50	100	1	0.03377
11:93157226:A:G	50	100	1	0.2422
11:93157253:C:T	50	100	1	0.1616
11:93158183:A:C	50	100	1	0.1616
11:93158311:C:T	50	100	1	0.1616
11:93158808:T:C	50	100	1	0.1618
11:93159645:C:A	50	100	1	0.01779
11:93160488:A:T	50	100	1	0.1616
11:93160659:A:G	50	100	1	0.3785
11:93161281:T:A	50	100	1	0.3007
11:93162233:G:C	50	100	1	0.1616
11:93162309:A:G	50	100	0.98	0.02415
11:93162754:T:C	50	98	1	0.04139
11:93163566:G:A	50	100	1	0.03558
11:93163708:T:C	50	100	1	0.4041
11:93163744:C:T	50	100	1	0.3046
11:93165176:G:A	50	100	1	0.404
11:93166423:T:G	50	100	1	0.1612
11:93167061:C:G	50	98	1	0.04139
11:93167070:C:T	50	100	1	0.03377
11:93167521:G:C	50	100	1	0.03395
11:93169147:T:A	50	100	1	0.02741
11:93169411:C:A	50	100	1	0.03377
11:93169560:A:G	50	100	1	0.07516
11:93170401:C:T	50	100	1	0.301
11:93171467:G:A	50	100	0.97	0.06736
11:93172062:T:A	50	100	1	0.01852
11:93172459:A:C	50	100	1	0.1605
11:93172513:T:G	50	100	1	0.3633
11:93172570:A:G	50	100	1	0.03413
11:93172827:T:G	43	88.4	1	0.3435
11:93173146:T:C	47	93.6	1	0.3393
11:93173591:G:A	46	89.1	1	0.04902
11:93174054:T:C	50	100	0.97	0.04139
11:93174813:C:G	44	77.3	0.99	0.3393
11:93174815:A:T	50	92	0.99	0.1643
11:93175007:C:G	50	96	0.96	0.06681
11:93175659:G:A	46	97.8	1	0.03631
11:93175819:G:C	33	93.9	1	0.1612
11:93175921:T:A	50	100	1	0.03577
11:93175968:T:G	50	100	1	0.02197
11:93176463:T:G	50	100	0.97	0.03577
11:93176536:C:A	50	100	1	0.03377
11:93176544:C:T	49	100	0.99	0.1554
11:93176545:G:A	50	98	1	0.01216
11:93176797:G:A	50	100	1	0.404
11:93176955:C:T	50	100	1	0.04158
11:93177084:T:G	50	100	1	0.1612
11:93177099:G:A	50	100	1	0.301
11:93177433:G:A	50	100	0.92	0.03903
11:93177739:G:A	50	100	1	0.2653
11:93178168:G:A	50	100	1	0.3742
11:93178200:G:C	50	100	1	0.2649
11:93178201:C:T	50	100	1	0.3045
11:93179384:G:A	50	100	1	0.4909
11:93179747:G:A	50	100	1	0.03377
11:93180424:A:C	50	100	1	0.03341
11:93180444:G:A	50	100	1	0.03341
11:93181599:T:C	50	100	1	0.1603
11:93181851:C:T	50	100	1	0.08624
11:93182172:C:T	50	100	1	0.2645
11:93182378:A:G	50	100	1	0.3052
11:93183062:G:A	50	100	1	0.3005
11:93183105:A:T	50	100	1	0.07462
11:93183116:A:G	50	100	1	0.3005
11:93183653:A:G	50	98	1	0.3431
11:93183708:T:A	50	100	0.98	0.03831
11:93183933:C:T	50	100	1	0.03395
11:93183942:C:T	50	100	1	0.1589
11:93183978:A:G	50	100	1	0.4916
11:93184306:C:A	50	100	1	0.2651
11:93184756:G:A	50	100	0.92	0.02033
11:93184839:A:G	50	100	1	0.03377
11:93184983:T:C	50	100	1	0.1599
11:93185119:G:C	50	100	1	0.4052
11:93185145:A:C	50	100	1	0.301
11:93185254:T:C	50	100	1	0.02578
11:93185311:G:A	50	100	0.98	0.01089
11:93185421:C:T	50	100	1	0.1585
11:93186385:C:T	50	100	0.98	0.02142
11:93186934:A:G	50	100	1	0.03377
11:93187142:A:G	50	100	1	0.06935
11:93187196:C:A	50	100	1	0.2651
11:93187236:C:T	50	100	1	0.01253
11:93188021:T:C	50	100	1	0.1598
11:93188064:C:T	50	100	1	0.0728
11:93188275:G:C	50	100	0.99	0.38
11:93189649:G:A	50	100	1	0.01017
11:93190049:A:G	50	100	1	0.08533
11:93190318:C:T	50	100	1	0.1589
11:93190831:A:G	50	100	1	0.08533
11:93191020:G:C	50	100	1	0.02578
11:93192523:C:T	50	100	0.95	0.03577
11:93194111:G:C	50	100	1	0.4671
11:93194295:T:C	50	100	1	0.03595
11:93194480:G:C	50	100	1	0.08533
11:93195493:T:C	50	100	1	0.03377
11:93195727:T:G	50	98	1	0.404
11:93196257:G:C	50	100	1	0.3021
11:93196613:G:C	50	100	1	0.4969
11:93196625:T:A	50	100	0.98	0.01126
11:93196728:T:C	50	98	1	0.08351
11:93197150:G:A	50	100	0.99	0.3282
11:93197480:T:C	50	100	1	0.3678
11:93197890:G:T	50	100	1	0.2531
11:93197891:C:T	50	100	1	0.2531
11:93198105:T:C	50	100	1	0.03341
11:93198230:G:A	50	100	1	0.03341
11:93198882:G:T	49	100	0.99	0.3983
11:93199063:C:T	50	100	1	0.4406
11:93200089:T:C	50	100	1	0.0345
11:93200112:G:T	50	100	1	0.03468
11:93200725:C:A	50	100	1	0.3046
11:93200971:T:C	50	100	1	0.06972
11:93201155:C:G	50	100	1	0.1403
11:93201167:G:T	50	100	1	0.4178
11:93201473:A:T	50	100	0.93	0.01725
11:93201503:G:A	50	100	1	0.2705
11:93202239:C:T	50	100	0.96	0.01035
11:93202295:A:G	50	100	1	0.2545
11:93202616:G:A	50	100	1	0.03359
11:93203175:T:C	50	100	1	0.3471
11:93203298:C:A	50	100	0.99	0.01344
11:93204428:G:T	50	100	0.99	0.04575
11:93205016:G:A	50	100	0.98	0.07008
11:93205270:T:A	50	100	1	0.03377
11:93205582:A:G	50	100	0.98	0.01652
11:93205633:C:T	49	100	1	0.01035
11:93205800:G:A	50	100	0.96	0.01289
11:93205869:T:A	50	100	0.92	0.02705
11:93205885:A:T	50	96	0.99	0.3925
11:93205890:T:A	50	100	0.99	0.3054
11:93206045:A:G	50	100	1	0.3909
11:93206112:T:G	50	100	1	0.4163
11:93207417:G:A	50	100	1	0.02977
11:93207714:C:T	50	100	1	0.3942
11:93208587:G:A	50	100	1	0.2193
11:93208988:T:A	50	100	1	0.3649
11:93209220:A:G	50	100	1	0.3535
11:93209637:G:C	50	100	1	0.3233
11:93209998:C:T	50	100	1	0.01362
11:93210059:T:C	50	100	1	0.03377
11:93210313:A:C	50	100	1	0.03377
11:93212001:C:T	50	98	1	0.0138
11:93212059:A:G	50	100	1	0.01362
11:93212064:T:C	50	100	1	0.04956
11:93212166:A:G	50	100	0.99	0.04811
11:93212220:A:G	50	100	1	0.03341
11:93212612:T:C	50	100	1	0.3373
11:93213411:C:T	50	100	1	0.01616
11:93214824:C:A	50	100	1	0.01398
11:93214866:T:C	50	100	1	0.2778
11:93214870:C:T	50	100	0.95	0.01616
11:93215179:C:T	50	100	1	0.03341
11:93215281:A:C	50	100	1	0.0354
11:93216036:A:G	50	100	1	0.05229
11:93216281:T:C	50	100	1	0.3943
11:93217524:T:C	50	100	1	0.03431
11:93217593:A:G	50	100	1	0.01362
11:93217760:G:C	50	100	1	0.02977
11:93218140:G:T	50	100	1	0.2487
11:93218162:T:C	50	100	1	0.03014
11:93218609:G:A	50	100	1	0.0138
11:93218900:A:G	50	100	1	0.01525
11:93219115:A:T	50	98	0.99	0.02887
11:93219636:G:A	50	100	1	0.04884
11:93220042:A:G	50	100	0.94	0.01362
11:93220219:C:G	50	100	1	0.03395
11:93220286:T:C	50	100	1	0.03377
11:93221528:T:C	50	100	1	0.01489
11:93221842:C:T	50	100	1	0.03359
11:93222257:T:C	50	100	1	0.01471
11:93222694:T:C	50	100	1	0.01616
11:93223660:C:T	50	100	1	0.03431
11:93223707:C:T	50	100	1	0.2433
11:93224101:G:A	49	100	0.99	0.02723
11:93224153:A:G	44	93.2	1	0.3911
11:93224243:G:A	49	100	1	0.3947
11:93224529:T:C	50	100	1	0.2433
11:93224575:A:T	50	100	1	0.01507
11:93224862:G:A	50	100	1	0.03413
11:93225176:C:T	50	100	0.95	0.04902
11:93225596:A:G	50	100	1	0.3181
11:93226083:A:G	50	100	1	0.3174
11:93226330:T:C	50	100	1	0.0138
11:93227196:G:A	50	100	1	0.02614
11:93227216:C:T	50	100	1	0.01616
11:93228167:C:T	50	100	1	0.3181
11:93228605:G:A	50	100	1	0.03377
11:93228979:T:C	50	100	1	0.03431
11:93229194:C:T	50	98	1	0.03395
11:93229920:G:A	50	100	0.98	0.02633
11:93230706:A:G	50	100	0.98	0.0394
11:93230784:A:C	50	100	0.98	0.05011
11:93231030:G:A	50	100	1	0.03377
11:93231167:C:T	50	100	1	0.01616
11:93232146:A:C	50	100	1	0.2438
11:93232306:A:G	50	100	1	0.3689
11:93232400:G:A	50	100	1	0.4439
11:93232453:T:C	50	100	0.98	0.0394
11:93232471:C:T	50	100	1	0.3489
11:93233097:A:G	50	100	0.99	0.376
11:93233223:T:C	50	100	1	0.03431
11:93233269:G:A	50	100	0.99	0.1592
11:93233384:A:G	50	100	1	0.03431
11:93233646:T:G	50	100	1	0.04902
11:93233827:T:C	50	100	1	0.08333
11:93233906:A:G	50	100	1	0.08333
11:93234012:A:G	50	100	1	0.05029
11:93234155:T:C	50	100	0.96	0.07462
11:93234220:T:A	50	100	0.97	0.1104
11:93234278:G:C	50	100	1	0.08297
11:93234415:A:G	50	100	1	0.03395
11:93234752:A:G	50	100	1	0.08315
11:93235145:A:C	50	100	1	0.08224
11:93235149:A:C	50	100	1	0.08279
11:93235729:A:C	50	100	0.99	0.2925
11:93235942:C:T	50	100	1	0.01507
11:93236480:C:A	50	100	1	0.4492
11:93236484:C:T	50	98	0.99	0.415
11:93236798:A:G	50	100	1	0.03413
11:93238413:T:C	50	100	0.93	0.01761
11:93238591:C:T	50	98	1	0.4749
11:93238664:C:A	50	100	1	0.01253
11:93238708:T:C	50	98	1	0.4332
11:93238809:T:C	50	100	1	0.01253
11:93239418:C:G	50	100	0.98	0.15310000000000001
11:93239437:G:A	50	98	1	0.4168
11:93239553:A:C	50	100	1	0.09023
11:93239795:A:T	50	100	1	0.01053
11:93239994:A:C	50	100	1	0.09023
11:93240115:T:A	50	100	1	0.09041
11:93240159:A:G	50	100	1	0.04938
11:93240190:C:T	50	100	0.94	0.02142
11:93240497:C:T	49	100	1	0.09023
11:93240505:C:A	50	100	1	0.09023
11:93240507:C:A	50	100	0.99	0.09822
11:93240515:T:A	50	100	0.98	0.09023
11:93240545:C:G	50	100	1	0.01507
11:93240563:C:G	50	100	1	0.09023
11:93241019:A:G	50	100	1	0.09023
11:93241197:C:A	50	100	1	0.09041
11:93241262:T:C	50	100	1	0.09023
11:93241546:C:T	50	100	1	0.09023
11:93241602:A:G	50	100	1	0.0492
11:93241644:A:C	50	100	1	0.09041
11:93241705:C:T	50	98	1	0.09023
11:93241765:T:C	50	100	1	0.01507
11:93241841:A:C	50	100	1	0.02179
11:93242017:C:T	50	100	1	0.39
11:93242037:T:G	50	98	1	0.4308
11:93242368:C:T	50	100	1	0.01507
11:93242619:G:T	50	100	1	0.09023
11:93243142:T:C	50	100	1	0.03903
11:93243149:A:G	50	100	1	0.09023
11:93243155:G:A	50	100	1	0.4049
11:93243797:G:A	50	100	1	0.09023
11:93243890:C:T	50	100	1	0.09041
11:93244008:T:C	50	100	1	0.0492
11:93244237:G:A	50	100	1	0.09023
11:93245101:C:G	50	100	1	0.4049
11:93245372:A:G	50	100	1	0.04902
11:93245653:T:C	50	100	1	0.08932
11:93245692:A:G	50	100	0.95	0.02179
11:93245845:A:G	49	100	1	0.04902
11:93245899:A:C	50	96	1	0.4185
11:93246014:T:C	50	100	1	0.0935
11:93246294:C:T	50	100	1	0.01362
11:93246346:C:T	50	100	1	0.0935
11:93246418:C:T	50	100	1	0.01235
11:93246475:A:G	50	98	0.81	0.02542
11:93246499:C:T	50	100	1	0.0935
11:93246712:T:C	50	98	1	0.03613
11:93246924:G:T	50	100	0.99	0.09332
11:93247089:T:C	50	100	1	0.0935
11:93247143:G:A	50	100	1	0.01235
11:93247820:G:C	50	100	1	0.01507
11:93248170:C:A	50	100	1	0.0935
11:93248362:T:G	50	98	1	0.4159
11:93248440:T:C	50	100	1	0.0935
11:93248518:C:T	50	100	1	0.0935
11:93248597:C:T	50	100	1	0.4118
11:93248932:G:A	50	100	1	0.3912
11:93249131:T:A	50	100	1	0.01507
11:93250073:C:T	50	100	1	0.3849
11:93250304:T:G	50	100	1	0.0935
11:93250523:A:G	50	100	1	0.02088
11:93250533:A:G	50	100	1	0.0935
11:93250693:A:G	50	100	1	0.4114
11:93250856:A:G	50	100	0.99	0.2188
11:93250974:C:T	50	100	1	0.09332
11:93251735:T:C	50	100	1	0.0935
11:93251964:T:C	50	100	1	0.01507
11:93252067:A:G	50	100	1	0.05465
11:93252239:C:T	50	100	1	0.09368
11:93252272:T:C	50	100	1	0.4817
11:93252506:G:A	50	100	1	0.364
11:93252627:G:C	50	100	1	0.4112
11:93253248:A:G	50	100	1	0.09405
11:93253258:G:T	50	98	1	0.0935
11:93253502:A:G	50	100	0.98	0.0935
11:93253759:T:C	50	100	1	0.01216
11:93253783:G:T	50	100	1	0.4114
11:93254023:T:C	50	100	1	0.1064
11:93254153:G:A	50	100	1	0.0492
11:93254240:C:A	50	100	1	0.0207
11:93255130:A:G	50	100	1	0.4121
11:93256458:A:T	50	98	1	0.03631
11:93256646:T:A	50	100	0.94	0.03849
11:93256692:T:G	50	100	1	0.06899
11:93257209:C:A	50	100	1	0.03631
11:93257554:G:A	50	100	0.99	0.3903
11:93257593:A:C	50	100	1	0.0935
11:93257632:T:C	50	100	1	0.0935
11:93257882:A:G	50	100	1	0.0276
11:93258043:G:C	50	100	1	0.01852
11:93258312:T:C	50	100	1	0.04975
11:93258622:A:G	50	100	1	0.4132
11:93258746:T:A	50	100	1	0.01507
11:93258811:G:A	50	100	1	0.04975
11:93259037:T:C	50	100	1	0.01507
11:93259053:C:G	50	100	0.94	0.01089
11:93259161:T:C	50	100	0.99	0.4341
11:93259218:A:T	50	100	1	0.0423
11:93259433:C:T	50	98	1	0.4116
11:93259457:T:G	50	100	1	0.01507
11:93259708:A:C	50	100	1	0.0935
11:93259922:T:C	50	100	1	0.01216
11:93259991:G:C	50	100	0.92	0.0207
11:93260142:G:C	50	100	1	0.0492
11:93260175:G:T	50	100	1	0.01089
11:93260558:G:A	50	100	1	0.09332
11:93260984:T:C	50	100	1	0.4762
11:93261005:G:T	50	100	0.99	0.0935
11:93261644:A:G	50	100	0.99	0.09386
11:93261754:A:G	50	100	1	0.09405
11:93261817:C:G	50	100	1	0.09405
11:93261839:A:G	50	100	1	0.09405
11:93261868:G:A	50	100	1	0.4328
11:93262268:G:A	50	100	1	0.09405
11:93262356:C:T	50	100	0.99	0.01507
11:93262422:C:T	50	100	1	0.4112
11:93262818:C:G	50	100	1	0.01253
11:93262944:C:T	50	98	1	0.03667
11:93263058:G:C	50	98	1	0.03849
11:93263277:G:C	50	100	1	0.09405
11:93263377:G:A	50	100	1	0.01089
11:93263428:C:T	50	98	1	0.411
11:93263674:A:G	50	100	1	0.09423
11:93263711:C:T	50	100	1	0.09423
11:93263997:A:C	50	98	1	0.03686
11:93264465:T:C	50	100	1	0.09441
11:93264582:A:G	50	98	1	0.03686
11:93264722:T:A	50	100	1	0.01961
11:93264869:T:G	50	100	1	0.09441
11:93265232:A:C	50	98	1	0.03686
11:93265534:C:A	50	100	1	0.04975
11:93265649:A:G	50	100	1	0.04975
11:93265698:T:A	50	100	1	0.0423
11:93265859:C:T	50	100	1	0.09423
11:93265861:A:G	50	100	0.97	0.02723
11:93265862:T:C	50	100	1	0.1019
11:93265871:C:A	50	98	0.98	0.159
11:93265922:T:C	50	98	1	0.4109
11:93265926:C:T	50	98	1	0.4107
11:93266058:C:T	50	100	1	0.0423
11:93266863:T:C	50	100	0.98	0.02052
11:93267269:A:G	50	98	1	0.065
11:93267314:A:C	50	94	1	0.4851
11:93267376:T:C	50	98	1	0.3863
11:93267421:G:A	50	98	1	0.03649
11:93267593:A:G	50	94	1	0.447
11:93267917:C:T	50	100	1	0.0325
11:93267959:A:G	50	100	1	0.04866
11:93267990:T:A	50	98	1	0.03649
11:93268046:T:C	50	96	1	0.06463
11:93268300:T:C	50	96	1	0.06463
11:93268428:A:C	50	98	1	0.08533
11:93268480:A:G	50	100	1	0.0581
11:93268491:A:G	50	100	1	0.0581
11:93268525:C:T	50	100	1	0.01434
11:93268585:T:G	50	100	1	0.01434
11:93268689:T:C	50	98	1	0.065
11:93268902:G:A	50	98	0.96	0.1189
11:93268941:G:A	50	98	1	0.01307
11:93269544:G:A	50	100	1	0.3894
11:93269804:A:C	50	98	1	0.3882
11:93269859:G:C	50	100	0.98	0.0374
11:93269873:T:C	50	100	1	0.1144
11:93270210:T:C	50	100	1	0.4753
11:93270301:G:A	50	98	0.99	0.04158
11:93270403:G:C	50	100	1	0.4443
11:93270677:G:T	50	100	1	0.4751
11:93270712:C:T	50	100	1	0.3896
11:93270791:A:G	50	100	1	0.02052
11:93270993:A:G	50	100	0.98	0.01126
11:93271257:G:A	50	100	1	0.4751
11:93271491:T:C	50	100	0.98	0.01162
11:93271548:C:T	50	100	0.97	0.01144
11:93271759:G:A	50	98	1	0.4165
11:93272018:C:G	50	100	0.94	0.01162
11:93272131:T:A	50	100	0.99	0.0187
11:93272405:T:C	50	100	1	0.4995
11:93272445:G:C	50	100	1	0.4755
11:93272772:C:T	50	100	1	0.4199
11:93272971:T:C	50	100	1	0.01144
11:93273201:A:G	50	100	1	0.01761
11:93273621:C:G	50	98	1	0.03667
11:93273976:A:G	50	100	1	0.4993
11:93273992:A:G	50	100	1	0.4993
11:93274018:T:A	50	100	1	0.4993
11:93274273:G:A	50	100	1	0.102
11:93274370:A:G	50	100	1	0.4993
11:93274399:T:C	50	100	1	0.4993
11:93274498:T:C	50	100	0.98	0.0472
11:93274615:T:G	50	100	1	0.4993
11:93274786:A:G	50	100	1	0.01107
11:93275074:A:G	50	98	0.98	0.04829
11:93275256:C:T	50	100	1	0.02614
11:93275537:G:A	50	98	1	0.4466
11:93275996:T:C	50	98	0.99	0.4958
11:93276135:T:C	50	98	0.99	0.3931
11:93276754:C:T	50	100	0.98	0.02342
11:93276943:G:A	50	100	0.98	0.05628
11:93277007:G:A	50	98	0.97	0.2456
11:93277512:T:C	50	100	0.86	0.01198
11:93277758:T:C	50	100	0.79	0.02342
11:93277822:C:T	50	100	0.95	0.02487
11:93278086:T:C	50	94	0.98	0.3882
11:93278374:C:G	50	98	0.98	0.1158
11:93278384:T:A	50	100	0.99	0.01325
11:93278468:A:G	50	98	0.92	0.02524
11:93278595:A:G	50	98	0.97	0.03722
11:93278609:A:C	50	96	0.96	0.3611
11:93278791:T:C	50	98	0.95	0.03704
11:93278967:C:T	50	98	0.92	0.03722
11:93279226:T:C	50	92	0.94	0.1819
11:93279261:C:T	50	92	0.95	0.4731
11:93279758:G:C	50	100	1	0.01307
11:93279791:T:A	50	92	0.97	0.4789
11:93279799:T:G	49	93.9	0.98	0.167
11:93279993:C:T	50	100	1	0.01979
11:93280221:T:G	50	98	0.99	0.2476
11:93280365:C:T	49	100	0.99	0.2271
11:93280371:G:A	50	100	0.92	0.01271
11:93280658:T:C	50	100	1	0.01325
11:93280764:G:A	50	98	1	0.2233
11:93281177:T:G	50	96	0.99	0.4582
11:93281413:T:G	50	98	1	0.2233
11:93281771:T:G	50	98	1	0.2233
11:93281955:G:A	50	100	0.98	0.02542
11:93281989:G:C	50	100	1	0.02288
11:93282019:A:G	48	83.3	0.92	0.4871
11:93282441:G:T	50	100	0.97	0.01888
11:93282464:T:A	50	100	0.97	0.01906
11:93282478:G:C	50	100	0.99	0.0354
11:93282599:T:C	50	98	1	0.2235
11:93282642:G:A	50	98	1	0.2237
11:93282699:C:A	50	100	0.99	0.1808
11:93283473:T:C	50	100	1	0.01961
11:93283530:C:T	50	100	0.98	0.1837
11:93283542:T:C	50	94	1	0.1507
11:93283692:T:G	50	96	0.98	0.2358
11:93283860:C:T	50	94	0.99	0.2197
11:93284645:A:G	50	96	0.99	0.1741
11:93284911:A:G	50	100	1	0.2963
11:93285549:G:A	50	96	0.99	0.3375
11:93285584:G:T	50	96	0.99	0.3381
11:93286300:T:C	50	98	1	0.1425
11:93286735:T:A	49	100	1	0.3673
11:93286758:C:T	50	100	0.99	0.02052
11:93286775:G:A	50	100	0.95	0.02052
11:93287317:G:C	50	100	1	0.3718
11:93287361:C:A	50	94	1	0.4499
11:93287434:T:C	50	100	0.98	0.02905
11:93287682:C:T	50	100	0.94	0.01979
11:93287832:C:T	50	100	1	0.3716
11:93287862:A:G	50	98	0.97	0.3716
11:93289000:C:T	50	92	0.99	0.1718
11:93289464:A:C	50	96	0.99	0.1658
11:93289562:T:C	50	100	1	0.3682
11:93289733:G:T	50	96	1	0.2749
11:93289943:G:A	50	98	1	0.4595
11:93289962:C:T	50	100	1	0.3715
11:93289971:T:C	50	100	1	0.3715
11:93290216:G:A	50	100	1	0.3718
11:93290583:A:T	50	96	1	0.2743
11:93290997:A:G	50	98	1	0.1236
11:93291324:G:C	50	100	0.99	0.01634
11:93291419:A:C	50	100	1	0.372
11:93291626:G:A	50	100	1	0.372
11:93291691:T:C	50	98	1	0.1601
11:93292250:T:A	50	100	1	0.3716
11:93292412:C:T	50	98	1	0.1529
11:93293128:A:G	50	100	1	0.0138
11:93293413:C:T	50	100	1	0.01307
11:93293432:A:T	50	98	1	0.1605
11:93293675:A:G	50	100	1	0.01344
11:93294054:G:A	50	100	0.99	0.0659
11:93294252:G:T	50	100	1	0.02959
11:93294441:T:C	50	100	1	0.01325
11:93294550:A:C	50	100	0.95	0.03195
11:93294678:G:A	50	100	1	0.3651
11:93295053:T:C	50	98	1	0.1656
11:93295346:T:G	50	98	1	0.1235
11:93295379:T:A	50	98	1	0.1654
11:93295648:G:T	50	98	1	0.124
11:93295707:T:G	50	100	1	0.3647
11:93295774:A:G	50	98	1	0.4593
11:93297736:A:G	50	100	1	0.1817
11:93297904:G:A	50	100	1	0.01216
11:93298021:A:G	50	100	1	0.1442
11:93298194:T:C	50	100	1	0.01344
11:93298689:T:C	50	100	1	0.1868
11:93299309:A:G	43	97.7	1	0.1451
11:93299522:C:A	50	100	1	0.187
11:93299930:C:T	50	100	1	0.1451
11:93299945:C:T	50	100	1	0.1451
11:93300143:C:T	50	100	1	0.187
11:93300325:A:G	50	100	1	0.187
11:93300641:G:T	50	100	0.99	0.1792
11:93301221:A:C	50	100	1	0.1881
11:93301292:T:C	50	100	1	0.2629
11:93301376:T:C	50	100	1	0.03359
11:93301443:G:A	50	100	1	0.03359
11:93301719:G:A	50	100	1	0.03359
11:93301789:C:T	50	100	1	0.3057
11:93301817:T:G	50	100	1	0.1801
11:93302204:C:G	50	100	1	0.1211
11:93302490:A:G	50	100	1	0.1545
11:93302911:C:T	50	100	1	0.03195
11:93302928:A:C	50	100	1	0.1879
11:93303492:A:G	50	100	1	0.03359
11:93303522:G:A	50	100	1	0.01344
11:93304118:C:A	50	100	1	0.3633
11:93304130:C:T	50	100	1	0.1868
11:93304264:C:T	50	100	1	0.1748
11:93304394:T:C	50	98	1	0.187
11:93305792:T:C	50	100	1	0.01307
11:93305872:A:G	50	100	0.98	0.0659
11:93305891:A:G	50	100	1	0.03359
11:93306475:A:G	50	100	0.9	0.02233
11:93306718:T:A	50	100	1	0.1868
11:93307243:A:G	50	100	0.87	0.01235
11:93307268:G:C	50	100	1	0.187
11:93307501:T:A	50	100	1	0.262
11:93307922:C:G	50	100	1	0.1848
11:93308008:T:G	50	100	1	0.1723
11:93308173:C:T	50	98	1	0.1868
11:93308248:T:C	50	100	1	0.1879
11:93308297:C:T	50	100	1	0.01344
11:93308478:A:T	50	100	1	0.1868
11:93308632:G:A	50	100	1	0.1451
11:93309293:C:A	50	100	1	0.01344
11:93309534:T:G	50	100	1	0.1868
11:93309584:C:T	50	98	1	0.1879
11:93310068:G:T	50	100	0.94	0.02269
11:93310077:G:T	50	100	0.76	0.03486
11:93311206:G:A	50	98	1	0.1663
11:93311460:C:G	50	100	1	0.1799
11:93311761:C:T	50	100	1	0.3644
11:93312344:G:C	50	100	1	0.01344
11:93312395:A:G	50	100	0.96	0.04085
11:93312620:C:T	50	100	1	0.02941
11:93313328:A:C	50	100	0.87	0.01398
11:93313881:T:C	50	100	1	0.1774
11:93314016:C:T	50	100	1	0.2041
11:93314539:C:T	50	100	1	0.1627
11:93314655:T:A	50	100	1	0.03359
11:93314824:G:A	50	100	1	0.03359
11:93314999:G:T	50	100	1	0.1748
11:93316832:G:A	50	100	1	0.03359
11:93317014:A:G	50	100	0.94	0.01344
11:93317056:A:G	50	100	1	0.03377
11:93317981:C:T	50	98	0.99	0.02288
11:93318055:A:C	50	100	1	0.2097
11:93318127:C:T	50	100	0.98	0.02723
11:93318200:C:T	50	100	1	0.2095
11:93318626:T:A	50	100	1	0.342
11:93318658:T:C	50	100	1	0.2099
11:93319099:G:T	50	100	1	0.3922
11:93319255:C:T	50	100	1	0.323
11:93319346:A:G	50	100	1	0.3419
11:93319667:A:G	50	100	0.98	0.06227
11:93319825:C:T	50	100	1	0.01761
11:93320390:C:A	50	100	1	0.02433
11:93320413:T:C	50	100	1	0.3023
11:93320753:T:C	50	98	1	0.3255
11:93320768:G:A	50	98	1	0.3326
11:93321291:C:T	50	100	1	0.3253
11:93322018:C:G	50	100	1	0.1954
11:93322066:G:A	50	100	1	0.3261
11:93322151:G:C	50	100	0.99	0.0167
11:93322390:G:A	50	100	1	0.2004
11:93322870:A:T	50	100	1	0.1792
11:93322909:G:A	50	100	1	0.1169
11:93323374:C:T	50	100	1	0.3337
11:93323497:G:T	50	100	1	0.01035
11:93323604:C:T	50	100	1	0.3023
11:93323921:G:A	50	100	1	0.3255
11:93324758:G:A	50	100	1	0.3253
11:93325189:G:A	50	100	0.99	0.2721
11:93325248:G:A	50	100	1	0.01253
11:93325319:G:C	50	100	1	0.3253
11:93325853:A:C	50	100	1	0.1917
11:93326188:T:C	50	100	0.93	0.01652
11:93326278:G:T	50	98	1	0.3332
11:93326733:A:G	50	100	1	0.2001
11:93327073:C:T	50	100	1	0.3257
11:93327619:A:G	50	98	1	0.1184
11:93327685:A:G	50	98	1	0.1772
11:93327709:T:C	50	100	0.99	0.01634
11:93327986:T:A	50	100	1	0.3333
11:93327993:T:C	50	96	1	0.1954
11:93328078:G:C	50	100	1	0.3384
11:93328327:G:A	50	98	1	0.3272
11:93328765:G:C	50	100	1	0.3333
11:93329028:C:T	48	97.9	1	0.1008
11:93330034:T:C	50	100	1	0.309
11:93330380:G:T	50	100	0.92	0.01634
11:93330497:G:C	49	100	1	0.1897
11:93330520:C:T	49	98	1	0.3364
11:93330616:C:G	50	100	1	0.126
11:93330759:G:A	50	100	1	0.1195
11:93331166:T:C	50	100	0.99	0.3339
11:93331168:T:A	50	100	1	0.3355
11:93331323:G:A	50	100	1	0.09168
11:93331350:G:T	50	98	1	0.3355
11:93331487:T:C	50	100	0.99	0.3375
11:93331812:C:T	50	100	1	0.1387
11:93332017:G:T	50	100	1	0.02778
11:93332020:C:G	50	100	1	0.3359
11:93332989:T:G	50	100	0.99	0.1198
11:93333364:C:G	50	98	1	0.3361
11:93333590:T:C	50	100	1	0.3361
11:93333713:T:C	50	100	0.99	0.1269
11:93334140:T:G	50	100	1	0.3362
11:93334291:A:G	50	100	1	0.3246
11:93334592:A:G	50	100	0.99	0.1273
11:93335513:G:A	50	100	0.95	0.01906
11:93335783:T:C	50	100	0.99	0.4103
11:93336217:T:C	50	100	0.99	0.4753
11:93336636:A:G	50	100	1	0.3206
11:93336774:C:T	50	100	1	0.3208
11:93337128:T:C	50	100	1	0.3233
11:93337514:A:G	50	100	1	0.3199
11:93337543:G:A	50	100	1	0.3188
11:93338539:G:A	50	100	1	0.06137
11:93338787:T:A	50	100	1	0.0118
11:93339453:C:T	50	100	1	0.02015
11:93339532:A:G	50	100	1	0.01198
11:93339577:T:C	50	96	0.98	0.3125
11:93339592:G:C	50	96	1	0.3312
11:93339648:C:G	50	100	0.99	0.108
11:93339677:C:A	50	98	1	0.327
11:93339727:T:C	50	100	0.98	0.1255
11:93339819:T:A	50	98	1	0.01362
11:93340153:T:C	50	100	1	0.01198
11:93340474:A:C	50	98	0.99	0.1293
11:93340863:G:A	50	100	1	0.1129
11:93341247:G:A	50	100	1	0.01634
11:93341306:T:A	50	100	1	0.01471
11:93341781:A:G	50	100	0.93	0.3381
11:93343593:C:T	50	100	0.9	0.01235
11:93343594:C:G	50	100	0.99	0.3664
11:93343994:T:C	50	100	0.99	0.06463
11:93344577:A:G	50	100	1	0.01834
11:93344803:G:A	50	98	0.96	0.04412
11:93344981:T:A	50	100	1	0.01089
11:93345648:T:C	50	100	1	0.05574
11:93345730:T:A	50	98	0.99	0.1993
11:93345903:C:T	50	100	1	0.01126
11:93345952:A:T	50	100	0.99	0.337
11:93346011:A:C	50	100	0.99	0.3371
11:93346081:C:G	50	98	0.95	0.01198
11:93346416:A:G	50	100	1	0.01089
11:93346534:C:G	50	100	0.99	0.1574
11:93346552:C:T	50	100	0.99	0.1394
11:93346643:A:G	50	100	1	0.01525
11:93346867:T:A	50	100	1	0.01235
11:93346876:C:T	50	100	1	0.01089
11:93347212:T:C	50	100	0.99	0.1995
11:93347521:C:T	50	100	1	0.01089
11:93347707:T:A	50	100	0.99	0.1776
11:93347725:G:T	50	100	0.99	0.158
11:93347762:C:T	50	100	1	0.3014
11:93347974:T:C	50	100	1	0.05574
11:93347987:A:G	50	100	1	0.01089
11:93348015:C:T	50	100	1	0.01307
11:93348155:C:T	50	100	1	0.01089
11:93348641:T:G	50	100	1	0.02633
11:93348649:G:A	50	100	0.99	0.14
11:93348655:A:C	50	100	1	0.01089
11:93348661:G:C	50	100	0.99	0.3353
11:93348887:A:G	50	100	0.99	0.1997
11:93349551:A:T	50	100	1	0.01834
11:93349595:A:G	50	100	0.99	0.366
11:93350427:C:G	50	100	1	0.01779
11:93350660:T:A	50	100	1	0.01779
11:93350677:C:T	50	100	0.99	0.1193
11:93350778:C:T	50	100	0.96	0.01089
11:93350779:G:A	50	100	1	0.01834
11:93350955:C:A	50	100	0.99	0.1314
11:93351016:G:A	50	100	0.99	0.1394
11:93351387:C:T	50	100	1	0.01852
11:93352067:T:G	50	100	1	0.1051
11:93352371:T:G	50	100	1	0.1774
11:93354199:G:A	50	100	1	0.4087
11:93354293:C:A	50	100	1	0.01325
11:93354614:A:C	50	100	1	0.4087
11:93355341:A:G	50	100	1	0.02669
11:93355990:G:T	50	100	0.99	0.376
11:93356191:T:C	50	100	1	0.1215
11:93357442:T:A	50	100	1	0.3014
11:93357620:A:G	50	100	1	0.01089
11:93357674:T:C	50	100	1	0.1776
11:93357721:T:C	50	100	0.99	0.1398
11:93357904:A:G	50	100	0.99	0.1135
11:93357964:T:C	50	100	1	0.02015
11:93358716:G:A	50	100	1	0.1776
11:93358755:A:G	50	100	0.99	0.3357
11:93359505:C:G	50	100	0.99	0.372
11:93359971:C:T	50	100	1	0.01089
11:93360115:G:T	50	100	0.99	0.2146
11:93360207:A:G	50	100	0.99	0.3359
11:93360488:T:C	50	100	0.99	0.3477
11:93360715:T:C	50	100	0.99	0.362
11:93361149:A:C	50	100	0.99	0.2146
11:93361188:C:T	50	100	0.99	0.3357
11:93361371:G:A	50	100	1	0.05592
11:93361434:T:G	50	100	0.99	0.3669
11:93361564:A:G	50	100	1	0.05574
11:93361584:T:C	50	100	1	0.1131
11:93362701:T:C	50	100	0.99	0.1992
11:93362723:G:C	50	100	0.99	0.3666
11:93362889:T:C	50	98	1	0.3036
11:93362969:A:G	50	100	0.98	0.3513
11:93363568:A:G	50	100	0.99	0.1779
11:93363646:C:A	50	100	0.99	0.3722
11:93363648:T:G	50	100	1	0.01107
11:93363693:C:T	50	100	0.97	0.02905
11:93363744:C:T	50	100	1	0.01107
11:93363745:A:G	50	100	1	0.01107
11:93363993:T:G	50	100	1	0.02269
11:93364044:C:G	50	100	0.99	0.4991
11:93365657:G:A	50	100	0.99	0.1556
11:93365662:A:G	50	100	0.99	0.3673
11:93366460:T:C	50	100	1	0.05592
11:93368449:A:G	50	100	1	0.1797
11:93368536:C:T	50	100	1	0.11
11:93368674:C:T	50	100	1	0.3635
11:93368923:G:A	50	100	1	0.1098
11:93370253:C:G	50	100	1	0.189
11:93370410:C:T	50	100	1	0.1779
11:93370496:T:A	50	98	1	0.189
11:93370600:G:C	50	100	1	0.1845
11:93370664:T:C	50	100	1	0.1554
11:93371428:G:A	50	100	1	0.05592
11:93371960:G:A	50	100	0.9	0.01816
11:93371997:C:T	49	100	1	0.4956
11:93372799:T:C	50	100	1	0.4797
11:93373243:G:A	50	100	1	0.1846
11:93373300:C:A	50	100	1	0.01253
11:93373427:A:C	50	100	1	0.4987
11:93373529:A:G	50	98	1	0.1894
11:93373594:C:T	48	97.9	1	0.1852
11:93373612:T:C	50	98	0.98	0.01107
11:93373624:C:T	48	79.2	0.84	0.2139
11:93373629:A:G	49	91.8	1	0.4993
11:93373631:A:G	50	88	0.94	0.4546
11:93373876:T:A	50	100	1	0.1576
11:93374141:T:C	50	100	1	0.1846
11:93374292:A:G	50	100	1	0.4764
11:93374331:T:C	50	100	1	0.4573
11:93374459:A:G	50	100	1	0.1892
11:93374792:A:T	50	100	1	0.1848
11:93375054:A:G	50	100	1	0.01797
11:93375118:C:T	50	100	1	0.1556
11:93375127:T:G	50	100	1	0.1892
11:93375170:G:A	50	100	1	0.1846
11:93375380:G:A	50	100	1	0.4808
11:93375733:G:A	50	100	0.98	0.01144
11:93375798:C:T	50	100	1	0.1892
11:93375999:G:A	50	100	0.97	0.0374
11:93376085:T:A	50	100	1	0.1848
11:93376323:G:C	50	100	1	0.1846
11:93376387:A:G	50	100	0.99	0.1578
11:93376848:T:A	50	100	1	0.1846
11:93376929:A:G	50	100	1	0.1846
11:93377140:G:T	50	100	1	0.1846
11:93377280:T:G	50	100	1	0.1846
11:93377367:G:A	50	100	1	0.1846
11:93377907:A:G	50	96	1	0.1632
11:93377943:C:T	50	100	1	0.1892
11:93378312:T:G	50	100	1	0.1327
11:93378874:C:A	50	100	1	0.1783
11:93378948:T:G	50	100	1	0.1848
11:93379172:G:A	50	100	1	0.01198
11:93379282:T:C	50	100	1	0.1846
11:93379326:C:G	50	98	1	0.1572
11:93379440:G:C	50	100	1	0.01852
11:93379561:G:C	50	100	1	0.4808
11:93379567:A:C	50	100	1	0.02251
11:93380259:T:C	50	100	1	0.1109
11:93380287:C:T	50	100	1	0.1155
11:93380428:A:T	50	100	1	0.3188
11:93380640:T:C	50	100	1	0.01198
11:93380945:C:T	50	100	1	0.1781
11:93380990:A:G	50	100	1	0.1109
11:93381273:T:C	50	98	0.95	0.01198
11:93381355:G:A	50	100	1	0.496
11:93381767:T:A	49	100	1	0.1848
11:93381810:A:T	50	100	1	0.1155
11:93381997:A:G	50	100	1	0.01816
11:93382187:T:G	50	100	1	0.01471
11:93382281:C:T	50	100	1	0.05592
11:93382711:C:G	50	100	1	0.1046
11:93382965:G:T	50	100	1	0.1846
11:93383161:C:T	50	100	1	0.1781
11:93383178:G:A	50	100	1	0.1848
11:93384204:G:C	50	100	1	0.1558
11:93384688:C:G	50	100	1	0.1892
11:93384950:G:A	50	98	1	0.1879
11:93385146:C:T	50	100	1	0.01797
11:93385249:G:C	50	100	1	0.1843
11:93385349:G:A	49	100	1	0.156
11:93385674:T:C	50	100	1	0.1331
11:93386751:C:T	50	100	1	0.1845
11:93387050:G:A	50	100	1	0.09114
11:93387348:T:A	50	100	1	0.1941
11:93387388:G:A	50	100	1	0.1839
11:93388206:A:G	50	100	1	0.2979
11:93388562:T:C	50	100	1	0.01852
11:93388905:C:T	50	100	1	0.01816
11:93388962:C:T	50	100	1	0.09532
11:93389160:G:A	50	100	1	0.1939
11:93389280:T:A	50	98	1	0.4602
11:93389281:C:A	50	98	1	0.4601
11:93389349:G:A	50	100	1	0.1939
11:93389363:G:T	50	98	1	0.1939
11:93389549:C:A	50	100	1	0.1939
11:93389637:T:C	50	100	1	0.2983
11:93389788:T:A	50	100	1	0.1939
11:93390424:T:C	50	100	1	0.01816
11:93390548:G:A	50	100	1	0.01816
11:93390686:T:C	50	100	1	0.04521
11:93390855:A:G	50	100	1	0.2976
11:93391813:G:A	49	100	1	0.4586
11:93391912:C:T	50	100	1	0.01888
11:93391925:T:C	50	100	1	0.2968
11:93392034:C:T	50	100	1	0.1983
11:93392043:T:C	50	100	1	0.1937
11:93392281:C:A	50	100	0.98	0.09749
11:93392706:T:G	50	100	1	0.1937
11:93392746:A:G	50	100	1	0.09731
11:93392971:C:T	50	98	1	0.1937
11:93393490:G:C	50	100	1	0.01198
11:93393562:T:A	50	100	1	0.1964
11:93393633:C:T	50	100	1	0.1523
11:93393678:C:T	50	100	1	0.4539
11:93393718:T:A	50	100	1	0.0984
11:93393719:A:T	50	100	1	0.0984
11:93393748:A:G	50	100	1	0.1523
11:93393946:T:C	50	100	1	0.03922
11:93393975:G:C	50	100	1	0.1872
11:93394004:G:C	50	100	0.97	0.02832
11:93394008:C:T	50	100	1	0.1872
11:93395401:G:A	50	100	1	0.01852
11:93395608:G:A	50	100	1	0.2963
11:93396113:G:A	50	100	1	0.1943
11:93396317:G:C	50	100	1	0.1937
11:93396318:A:G	50	100	1	0.1937
11:93396386:A:G	50	100	0.99	0.01271
11:93396488:A:G	50	100	1	0.03922
11:93396727:T:C	50	100	1	0.1939
11:93396991:A:G	50	100	1	0.1937
11:93397100:T:G	50	100	1	0.1937
11:93397245:G:T	50	100	1	0.07444
11:93397402:T:C	50	98	1	0.4428
11:93397900:A:G	50	100	1	0.1874
11:93398299:A:T	50	100	1	0.1964
11:93398367:G:A	50	100	1	0.1937
11:93398466:T:C	50	100	1	0.1309
11:93398501:C:A	50	100	1	0.274
11:93398782:A:G	50	100	1	0.1937
11:93399162:G:T	50	100	1	0.1937
11:93399828:A:T	50	100	1	0.1932
11:93400063:T:C	50	100	1	0.1939
11:93400553:A:G	50	100	1	0.1935
11:93400598:G:A	50	100	1	0.0187
11:93400690:A:G	50	100	1	0.08569
11:93400893:A:T	50	100	1	0.1937
11:93401050:A:G	50	100	1	0.2077
11:93401966:T:A	50	100	1	0.1963
11:93402355:A:G	50	100	1	0.04521
11:93402380:G:A	50	100	1	0.1866
11:93403278:T:G	50	100	1	0.2558
11:93404309:C:T	50	100	1	0.4946
11:93405168:A:T	50	100	1	0.0561
11:93405263:C:A	50	100	1	0.0187
11:93406385:G:A	50	100	1	0.1868
11:93406836:A:G	50	100	1	0.07298
11:93406889:C:G	50	100	1	0.0187
11:93407085:T:A	50	100	1	0.4773
11:93407182:G:A	50	100	1	0.1937
11:93407230:A:G	50	100	0.99	0.02669
11:93407427:G:A	50	100	1	0.4693
11:93407616:T:C	50	100	1	0.4493
11:93407820:T:G	50	100	0.99	0.4844
11:93407892:C:T	50	100	0.98	0.1549
11:93408414:C:A	50	100	1	0.1518
11:93408896:G:A	50	100	1	0.4559
11:93409095:G:A	50	100	1	0.4553
11:93409279:T:G	50	100	1	0.02869
11:93409303:A:G	50	100	1	0.02869
11:93409462:T:C	50	100	1	0.4544
11:93409491:T:G	50	100	1	0.2918
11:93410035:G:A	50	100	1	0.3017
11:93410289:T:C	50	100	1	0.469
11:93411549:A:G	50	100	1	0.4722
11:93412010:G:C	50	100	0.92	0.01616
11:93412059:G:A	50	100	1	0.2914
11:93412926:A:G	50	100	1	0.03903
11:93413639:T:C	50	100	1	0.2881
11:93413888:C:T	50	98	1	0.2756
11:93413928:G:C	50	98	1	0.1298
11:93414293:C:A	50	100	0.99	0.2845
11:93414761:A:G	50	100	1	0.1423
11:93415205:C:T	50	100	0.99	0.3293
11:93415257:C:T	50	100	0.99	0.1403
11:93415259:A:G	50	98	0.98	0.2248
11:93415499:G:A	50	100	0.98	0.1407
11:93415651:G:A	50	100	1	0.1338
11:93415727:A:G	50	100	0.99	0.09532
11:93415782:G:C	50	100	1	0.1349
11:93416006:G:A	50	100	1	0.1311
11:93416092:C:G	50	98	0.99	0.1302
11:93416111:C:T	50	100	1	0.1311
11:93416175:C:T	50	100	1	0.4521
11:93416183:G:C	50	100	1	0.4521
11:93416593:C:T	47	97.9	1	0.4521
11:93416595:G:A	49	98	1	0.01507
11:93416625:T:G	47	97.9	0.99	0.3025
11:93416757:A:G	50	96	1	0.1314
11:93417015:A:T	50	100	1	0.1311
11:93417036:A:C	49	100	0.99	0.3032
11:93417134:C:T	47	89.4	1	0.234
11:93417226:G:C	43	97.7	1	0.1311
11:93417228:G:A	43	97.7	1	0.1311
11:93417670:T:G	48	91.7	1	0.128
11:93417718:G:A	46	93.5	1	0.08914
11:93417979:T:C	50	100	1	0.132
11:93418053:C:T	50	98	1	0.03631
11:93418136:C:A	50	100	1	0.1398
11:93418208:G:A	50	100	1	0.1313
11:93418344:A:C	50	100	0.99	0.2874
11:93418550:A:G	50	94	1	0.138
11:93418746:G:A	49	95.9	0.98	0.02651
11:93419088:C:T	50	100	1	0.01725
11:93419122:T:G	50	100	1	0.01852
11:93419185:T:A	50	92	0.69	0.03304
11:93420002:C:A	50	100	1	0.08914
11:93420222:A:G	42	85.7	0.8	0.02306
11:93420399:C:A	50	100	0.98	0.01089
11:93420599:A:G	48	100	0.94	0.01144
11:93420609:G:C	47	95.7	1	0.1385
11:93420611:G:A	47	95.7	1	0.1385
11:93420826:T:G	49	95.9	1	0.1298
11:93420855:A:C	50	80	0.99	0.1511
11:93427520:C:G	50	100	1	0.14
11:93427760:G:A	50	98	1	0.1396
11:93427808:C:G	48	87.5	1	0.14
11:93428226:A:G	50	100	0.99	0.3012
11:93428359:A:C	50	100	0.99	0.3012
11:93428362:A:G	50	100	0.97	0.14
11:93428417:A:G	50	100	1	0.14
11:93428671:G:A	50	100	1	0.1371
11:93428749:T:C	50	100	0.99	0.3008
11:93429742:C:T	50	100	1	0.09423
11:93429971:A:C	50	100	1	0.1402
11:93430517:G:A	50	100	0.99	0.01525
11:93430633:C:T	50	100	1	0.1487
11:93431377:C:T	50	100	0.99	0.3014
11:93431791:T:A	50	100	1	0.1369
11:93431804:G:A	50	100	0.84	0.01053
11:93431814:T:G	50	98	0.99	0.1868
11:93433202:T:C	50	100	1	0.14
11:93433565:T:G	50	100	1	0.1383
11:93434711:G:A	50	100	1	0.06718
11:93435719:A:G	50	100	0.98	0.1371
11:93436013:A:T	49	98	0.99	0.3177
11:93436015:T:A	50	100	0.94	0.01107
11:93436517:C:T	50	100	0.97	0.06718
11:93436675:C:T	50	100	0.99	0.3007
11:93436963:G:A	50	98	0.99	0.3001
11:93437526:T:G	50	100	1	0.01398
11:93437759:G:A	49	95.9	0.98	0.4528
11:93437941:T:C	50	100	0.99	0.1552
11:93438622:C:A	50	98	0.84	0.07607
11:93438624:A:C	50	86	0.9	0.3489
11:93438626:A:C	50	84	0.78	0.1895
11:93438628:A:C	50	100	0.87	0.04739
11:93438670:T:G	50	100	1	0.01525
11:93438696:C:T	50	100	0.99	0.2667
11:93439505:G:C	50	100	1	0.02124
11:93439551:G:A	50	100	1	0.01162
11:93439662:G:A	50	100	1	0.4562
11:93439809:G:T	50	100	0.99	0.01017
11:93439854:A:T	50	100	1	0.4775
11:93440501:A:G	50	100	1	0.469
11:93441127:C:T	50	98	1	0.2113
11:93441375:T:C	50	100	1	0.0158
11:93441455:G:A	50	100	0.99	0.146
11:93441504:A:T	50	100	0.99	0.1565
11:93441682:G:A	50	100	1	0.1471
11:93442079:C:T	50	100	1	0.2869
11:93442352:T:C	50	100	1	0.4479
11:93443497:T:C	50	100	1	0.01017
11:93443626:C:T	50	98	0.95	0.0118
11:93443738:G:A	50	100	1	0.4791
11:93443899:C:A	50	100	1	0.03195
11:93445562:T:C	50	100	1	0.01852
11:93445941:G:A	50	100	0.99	0.159
11:93446366:T:C	50	100	1	0.01525
11:93446747:C:A	50	100	0.98	0.0256
11:93447064:T:C	50	100	1	0.09078
11:93447113:G:A	50	100	1	0.01017
11:93447261:G:T	50	100	1	0.01525
11:93447365:T:G	50	100	1	0.2885
11:93447794:A:G	50	100	1	0.01688
11:93447884:C:T	50	100	0.99	0.4468
11:93447936:G:A	50	100	0.98	0.04866
11:93448036:T:C	50	100	1	0.2124
11:93448560:A:G	50	100	1	0.01688
11:93448804:A:C	50	100	1	0.01126
11:93449083:G:A	50	100	1	0.429
11:93449261:T:A	50	100	1	0.2128
11:93449268:G:T	50	100	1	0.01688
11:93449320:C:T	50	100	1	0.02977
11:93450101:T:C	50	100	1	0.03232
11:93450327:G:A	50	100	1	0.02977
11:93450556:T:C	50	100	0.99	0.1779
11:93450601:G:A	50	100	1	0.01688
11:93450908:G:T	50	100	0.99	0.1561
11:93451180:G:A	50	100	1	0.01017
11:93451726:T:A	50	100	1	0.4441
11:93451958:G:A	50	100	0.99	0.06318
11:93452097:C:A	50	100	0.99	0.1574
11:93452719:T:G	50	100	1	0.01688
11:93452736:G:A	50	100	1	0.03014
11:93452756:G:A	50	100	1	0.01688
11:93452786:T:C	50	100	1	0.4441
11:93453072:G:A	50	100	0.97	0.01035
11:93453086:A:G	50	100	1	0.01688
11:93453206:T:C	50	100	0.99	0.1774
11:93453267:G:T	50	100	1	0.3081
11:93453769:G:A	50	100	0.99	0.1592
11:93454641:T:A	50	100	0.99	0.2667
11:93454643:A:C	50	100	0.97	0.01271
11:93454873:A:G	50	100	1	0.01707
11:93455087:T:G	50	100	1	0.01688
11:93455294:G:C	50	100	1	0.01688
11:93455880:G:A	50	100	1	0.01688
11:93455881:C:T	50	100	1	0.01688
11:93456042:C:G	50	100	0.99	0.1761
11:93456136:G:A	50	100	1	0.01688
11:93456344:C:T	50	100	1	0.01688
11:93457430:A:C	50	100	1	0.03068
11:93457434:G:C	50	100	1	0.02977
11:93457586:C:T	50	100	1	0.4775
11:93457675:C:T	50	100	1	0.01071
11:93458371:T:C	50	100	1	0.02269
11:93459029:A:G	50	100	0.99	0.1632
11:93459199:G:T	50	100	0.97	0.01053
11:93459247:A:T	50	100	0.99	0.1485
11:93459630:T:G	50	100	1	0.05138
11:93459711:A:G	50	100	0.99	0.161
11:93459760:G:A	50	100	0.98	0.06336
11:93459885:G:A	50	100	0.99	0.2409
11:93460418:G:A	50	100	0.99	0.01053
11:93460826:T:A	50	100	0.95	0.04176
11:93460841:A:C	50	100	1	0.04684
11:93461568:G:C	50	100	1	0.0472
11:93461853:C:T	50	100	1	0.2977
11:93461922:A:C	50	100	1	0.474
11:93461987:C:T	50	100	0.99	0.1561
11:93462295:C:A	50	100	1	0.01053
11:93462476:A:G	50	100	1	0.01053
11:93462637:C:T	50	100	0.99	0.2672
11:93462739:G:A	50	100	1	0.02052
11:93462759:A:C	50	100	1	0.01071
11:93463083:C:A	50	100	0.99	0.2654
11:93463276:T:C	50	98	1	0.471
11:93463339:C:G	50	100	1	0.01017
11:93463636:T:C	50	100	1	0.04684
11:93463724:G:A	50	100	1	0.01053
11:93464527:G:A	50	100	1	0.01053
11:93464569:A:C	50	100	1	0.01053
11:93464766:A:T	50	100	1	0.1485
11:93464769:A:G	50	100	1	0.476
11:93465817:T:C	50	100	1	0.2633
11:93465864:A:G	50	100	0.8	0.01017
11:93466131:A:G	50	100	1	0.4179
11:93466200:A:C	50	100	0.99	0.1398
11:93466258:A:C	50	100	1	0.02614
11:93466504:T:C	50	96	0.99	0.3032
11:93466752:C:A	50	100	0.96	0.0158
11:93466754:A:C	50	100	0.99	0.2647
11:93466757:C:A	50	100	1	0.1431
11:93466909:C:G	50	100	0.99	0.07099
11:93466978:G:T	50	100	0.96	0.05065
11:93467472:A:G	50	100	0.99	0.07117
11:93467786:A:G	50	100	0.99	0.2649
11:93468576:G:A	50	100	1	0.148
11:93469138:G:A	50	100	0.99	0.05156
11:93469463:G:A	50	100	1	0.2676
11:93469524:G:T	50	100	1	0.2676
11:93469619:C:G	50	100	1	0.01852
11:93469853:T:C	50	100	1	0.2928
11:93469871:C:T	50	100	0.98	0.06663
11:93470227:C:T	50	100	0.99	0.07135
11:93470669:C:T	50	100	0.99	0.08043
11:93471475:T:C	50	100	1	0.1494
11:93472265:G:C	50	100	1	0.2823
11:93473015:A:G	50	100	0.99	0.4031
11:93473033:C:T	50	100	0.83	0.01307
11:93473071:T:C	50	100	0.99	0.4753
11:93473073:G:C	50	100	1	0.06572
11:93473107:G:C	50	100	1	0.08043
11:93473135:T:C	50	100	1	0.0719
11:93473139:T:A	50	100	1	0.2823
11:93473156:T:C	50	100	0.99	0.02542
11:93473222:C:T	50	100	0.8	0.01325
11:93473489:G:T	50	100	1	0.2825
11:93473574:G:A	50	98	0.98	0.07171
11:93473731:C:G	50	100	1	0.4519
11:93474167:G:A	50	100	1	0.01688
11:93474426:T:G	50	100	1	0.07208
11:93474498:A:G	50	100	0.88	0.01271
11:93475148:C:T	50	100	1	0.07208
11:93475675:G:C	50	100	0.92	0.01035
11:93475800:G:A	50	100	0.92	0.01071
11:93475859:C:G	50	100	1	0.2731
11:93476198:C:A	50	100	1	0.07208
11:93476306:A:G	50	100	1	0.4699
11:93476853:T:C	50	100	1	0.5
11:93477650:A:G	50	100	1	0.2749
11:93477907:A:G	50	100	1	0.2484
11:93478598:A:G	50	100	1	0.3439
11:93478995:A:G	50	92	0.99	0.2752
11:93479079:C:T	50	100	1	0.06826
11:93479088:C:T	50	100	1	0.3442
11:93479291:T:C	50	100	0.93	0.04412
11:93479609:G:A	50	98	0.96	0.2491
11:93479868:G:A	50	100	0.98	0.01053
11:93479923:C:T	50	100	0.83	0.0138
11:93480107:G:A	50	100	1	0.06645
11:93480132:G:A	50	100	1	0.2751
11:93480154:C:G	50	100	0.99	0.396
11:93480553:C:A	50	100	1	0.366
11:93480569:T:C	50	100	1	0.3755
11:93480800:C:T	50	100	1	0.2752
11:93481437:G:A	50	100	1	0.06663
11:93481457:G:A	50	100	1	0.08733
11:93481510:T:C	50	100	1	0.0158
11:93481535:A:G	50	100	1	0.3444
11:93482047:C:A	50	100	0.96	0.01053
11:93482232:C:G	50	100	1	0.06845
11:93482345:C:G	50	100	1	0.06845
11:93482492:A:G	50	100	1	0.01325
11:93482796:G:A	50	100	1	0.2676
11:93482829:C:T	50	100	1	0.03867
11:93482830:G:A	50	100	1	0.06881
11:93482927:G:A	50	100	0.96	0.01289
11:93483298:G:A	50	100	1	0.06845
11:93483336:G:C	50	100	1	0.08479
11:93483518:C:G	50	100	0.99	0.3727
11:93483570:C:T	50	100	1	0.01126
11:93483585:G:A	50	100	1	0.3771
11:93483875:G:A	50	100	0.88	0.01344
11:93483927:G:A	50	100	1	0.2836
11:93483993:C:A	50	98	1	0.374
11:93484228:C:T	50	100	1	0.2309
11:93484424:A:G	50	100	0.99	0.2745
11:93485189:G:C	50	100	1	0.2589
11:93485285:T:C	50	100	0.93	0.01725
11:93485319:C:T	50	100	0.97	0.0236
11:93485357:A:G	50	100	1	0.06845
11:93485523:A:G	50	100	1	0.2749
11:93486085:A:T	50	100	1	0.3751
11:93486663:T:A	50	100	1	0.3146
11:93486776:C:T	50	100	1	0.2785
11:93487555:C:T	50	100	0.99	0.2761
11:93487939:G:A	50	100	0.99	0.4114
11:93488064:T:C	50	100	1	0.01325
11:93488467:G:C	50	100	0.85	0.01017
11:93488555:A:G	50	100	0.99	0.3618
11:93488560:G:T	50	100	0.99	0.4214
11:93488660:C:A	50	100	1	0.06754
11:93488921:G:A	50	100	1	0.2151
11:93489013:A:G	50	100	1	0.28
11:93489081:A:G	50	100	0.99	0.2796
11:93489145:C:T	50	100	1	0.3219
11:93489459:C:T	49	100	0.98	0.0699
11:93490052:T:C	50	100	1	0.2794
11:93490151:A:G	50	100	1	0.1028
11:93491735:G:T	50	100	1	0.01325
11:93492159:A:G	50	100	1	0.3103
11:93492214:A:G	50	100	1	0.3103
11:93492321:A:G	50	100	1	0.07226
11:93492543:A:G	50	100	1	0.3101
11:93493356:C:G	50	100	1	0.2916
11:93493453:G:C	50	98	1	0.3101
11:93493523:T:C	50	100	0.98	0.0167
11:93493618:G:C	50	100	1	0.3101
11:93493701:T:C	50	100	1	0.3103
11:93493836:A:G	50	100	0.98	0.01688
11:93493860:G:A	50	100	0.9	0.01017
11:93494097:C:T	50	98	0.99	0.2631
11:93494605:C:G	50	100	1	0.07099
11:93495156:G:T	50	98	1	0.2097
11:93495376:T:C	50	100	0.99	0.06954
11:93495480:T:G	50	100	0.91	0.01107
11:93495690:T:G	50	100	1	0.07807
11:93495995:C:T	50	100	1	0.2407
11:93496153:T:G	50	98	1	0.2849
11:93496256:G:A	50	100	1	0.3277
11:93496582:C:T	50	100	0.99	0.02669
11:93496590:T:C	50	100	1	0.2843
11:93496615:T:C	50	100	0.95	0.01489
11:93496782:A:C	50	100	0.99	0.2878
11:93497309:G:A	50	100	0.99	0.2749
11:93497593:G:A	50	100	1	0.07171
11:93497636:G:T	50	100	1	0.0719
11:93497658:G:C	50	100	0.86	0.0748
11:93497971:A:C	50	100	1	0.2255
11:93498080:T:A	50	100	1	0.2039
11:93498118:G:T	50	100	1	0.2197
11:93498136:T:C	50	100	1	0.07153
11:93498223:C:G	50	100	1	0.07153
11:93498310:T:G	50	100	1	0.07226
11:93498420:A:G	50	100	0.99	0.07081
11:93498493:C:T	50	100	0.92	0.01543
11:93498608:A:C	50	100	1	0.2079
11:93498737:G:A	50	100	0.97	0.1322
11:93498763:T:C	50	100	0.98	0.2921
11:93498983:C:T	50	100	1	0.06845
11:93499063:G:A	50	100	1	0.311
11:93499179:G:A	50	100	1	0.0394
11:93499298:G:A	50	100	1	0.02088
11:93499579:A:G	50	100	1	0.307
11:93499871:A:G	50	100	1	0.3771
11:93499902:G:A	50	100	1	0.3072
11:93500345:C:T	50	100	0.97	0.07335
11:93500536:T:G	50	100	0.98	0.07335
11:93500580:C:T	50	100	0.98	0.07335
11:93500598:A:G	50	100	1	0.02269
11:93500907:G:T	50	100	0.98	0.07317
11:93500954:A:T	50	100	0.98	0.07298
11:93500982:C:T	50	100	1	0.01434
11:93501074:T:C	50	100	0.96	0.04866
11:93501099:A:T	50	100	1	0.01471
11:93501365:A:G	50	100	0.98	0.07317
11:93501719:G:A	50	100	1	0.01507
11:93501797:A:G	49	100	0.98	0.07317
11:93501903:C:T	50	100	1	0.01434
11:93502087:A:C	50	100	0.98	0.06972
11:93502521:T:C	50	100	1	0.01507
11:93502758:C:T	50	100	0.9	0.0118
11:93503516:G:C	50	100	0.95	0.07335
11:93505410:A:G	50	100	0.99	0.01144
11:93505414:A:C	50	100	0.98	0.07371
11:93505709:T:C	50	100	0.98	0.07317
11:93505820:C:A	50	100	0.92	0.01162
11:93506093:A:G	50	100	0.99	0.07317
11:93506269:A:G	50	100	0.97	0.04285
11:93506677:G:A	50	100	0.99	0.09368
11:93506741:T:G	50	100	1	0.2647
11:93506827:T:C	50	100	0.97	0.01489
11:93507293:G:A	50	100	0.97	0.01707
11:93507325:G:A	50	100	0.99	0.2442
11:93507670:T:C	50	100	0.99	0.09368
11:93507681:G:T	50	100	0.99	0.112
11:93507805:C:T	50	100	1	0.2199
11:93508000:A:G	50	100	0.99	0.12
11:93508305:C:T	50	100	1	0.01289
11:93508845:A:G	50	100	0.97	0.06536
11:93509049:G:C	50	94	0.82	0.03849
11:93509217:G:A	50	100	0.99	0.3437
11:93509485:A:G	50	100	1	0.07044
11:93509677:C:T	50	100	0.98	0.1373
11:93509802:G:T	50	100	1	0.01507
11:93509867:A:G	50	100	1	0.01507
11:93510053:G:A	50	100	0.99	0.2444
11:93510167:T:C	50	100	1	0.3085
11:93510356:G:T	50	98	0.99	0.3321
11:93510992:C:A	50	100	0.98	0.06736
11:93511055:T:C	50	100	1	0.09459
11:93511565:A:G	50	100	1	0.07625
11:93511657:T:C	50	100	1	0.1204
11:93511875:A:G	50	100	0.98	0.08588
11:93512573:T:A	50	100	0.96	0.01888
11:93512657:T:C	50	100	1	0.09459
11:93512876:A:G	50	100	1	0.3036
11:93513144:A:G	50	100	1	0.01525
11:93513973:T:C	50	100	1	0.07044
11:93514035:C:T	50	100	0.98	0.06699
11:93514068:C:A	50	100	0.99	0.3195
11:93514443:A:G	49	95.9	0.99	0.2253
11:93514480:C:T	47	97.9	1	0.4
11:93514971:G:A	50	100	0.99	0.2549
11:93515076:A:G	50	100	1	0.3099
11:93515124:T:C	50	100	0.95	0.0167
11:93515317:A:C	50	100	0.99	0.2633
11:93515715:T:G	50	100	0.99	0.1028
11:93515795:C:G	50	100	0.99	0.1113
11:93516193:A:G	50	100	0.97	0.3094
11:93516290:G:C	50	100	1	0.1057
11:93516775:G:A	50	100	1	0.07008
11:93516814:G:T	50	100	0.99	0.09078
11:93517050:G:A	50	100	1	0.1739
11:93517559:A:G	50	100	1	0.09005
11:93517661:T:C	50	100	1	0.3032
11:93517759:C:T	50	98	0.99	0.2712
11:93518121:C:T	50	100	1	0.08969
11:93518864:T:C	50	100	1	0.3043
11:93518914:G:A	50	100	1	0.09005
11:93519085:T:C	50	100	0.98	0.09931
11:93519162:G:T	50	100	1	0.1022
11:93519893:T:C	50	100	1	0.08606
11:93520262:G:A	50	100	1	0.07099
11:93520311:G:A	50	100	1	0.08987
11:93520328:A:G	50	100	1	0.06935
11:93520624:C:T	50	100	1	0.06917
11:93520737:A:G	50	100	1	0.3032
11:93520867:G:A	50	100	1	0.09096
11:93521135:C:G	50	100	1	0.01707
11:93521446:T:C	50	100	1	0.3057
11:93521475:C:A	50	100	0.82	0.01834
11:93521679:G:A	50	100	1	0.09078
11:93521771:T:C	50	100	0.99	0.2625
11:93521848:A:G	50	100	0.99	0.3286
11:93522177:A:G	50	100	0.96	0.07262
11:93522197:G:T	50	100	1	0.4099
11:93522317:T:C	50	100	1	0.07135
11:93522353:T:G	50	100	1	0.3121
11:93522357:C:A	50	100	1	0.08569
11:93522481:A:G	50	100	1	0.07135
11:93522549:G:A	50	100	1	0.4165
11:93522735:A:C	50	100	0.99	0.2269
11:93523006:C:A	50	100	0.97	0.08642
11:93523095:A:G	49	100	0.99	0.2685
11:93523386:A:G	50	100	1	0.01634
11:93523418:G:A	50	100	1	0.08951
11:93523615:T:C	50	98	1	0.09677
11:93524411:C:T	50	100	1	0.01398
11:93524929:G:C	50	100	0.98	0.1111
11:93525489:T:G	50	98	0.99	0.04521
11:93525678:C:T	50	100	0.99	0.1009
11:93525695:T:C	50	100	1	0.4314
11:93525925:G:C	50	100	1	0.09877
11:93526168:A:C	50	100	0.96	0.1009
11:93526269:G:A	50	100	1	0.01634
11:93526349:A:G	50	100	1	0.3032
11:93526366:G:A	50	98	0.98	0.08007
11:93526459:A:G	50	100	1	0.06954
11:93526612:G:A	50	100	0.99	0.2213
11:93526799:A:C	50	100	1	0.4038
11:93526942:T:A	50	98	0.94	0.02505
11:93527200:A:C	50	100	1	0.1055
11:93527562:C:T	50	100	1	0.09023
11:93527742:T:G	50	100	0.99	0.2273
11:93527778:C:T	50	100	1	0.09786
11:93528394:C:A	50	100	1	0.3077
11:93528720:A:G	50	100	0.99	0.3061
11:93528857:C:G	50	100	0.99	0.1846
11:93529830:A:C	50	100	0.97	0.0443
11:93530255:G:A	50	100	1	0.01797
11:93530613:C:A	50	100	0.83	0.01834
11:93530871:C:G	50	94	0.99	0.3057
11:93531158:T:A	50	100	1	0.09259
11:93531223:T:C	50	98	0.99	0.3381
11:93531514:A:C	50	96	0.99	0.3894
11:93531632:G:C	50	100	1	0.2596
11:93531856:A:G	50	100	0.92	0.01761
11:93532079:C:T	50	100	1	0.02433
11:93532318:C:G	50	100	0.99	0.2605
11:93532339:T:C	50	100	1	0.07444
11:93532552:G:A	50	100	0.99	0.2653
11:93533090:G:A	50	98	0.97	0.07662
11:93533362:G:A	50	98	0.97	0.0728
11:93533428:A:G	50	98	0.97	0.3927
11:93533603:A:G	50	96	0.97	0.3586
11:93534203:A:T	48	97.9	0.95	0.07807
11:93534205:A:T	45	91.1	0.9	0.1113
11:93534241:C:T	44	93.2	0.86	0.03086
11:93534258:A:G	49	95.9	0.98	0.04103
11:93534371:T:G	50	88	0.82	0.1066
11:93534373:T:G	50	80	0.82	0.3228
11:93534375:T:G	49	79.6	0.82	0.3609
11:93534398:A:C	49	91.8	0.88	0.2683
11:93534734:T:C	50	96	0.74	0.08624
11:93534764:C:T	50	100	0.88	0.1284
11:93534771:A:G	50	98	0.93	0.1561
11:93535396:G:A	50	100	0.94	0.02596
11:93535687:G:A	50	100	0.93	0.0167
11:93535939:T:C	50	100	0.99	0.01888
11:93536302:T:G	50	98	0.95	0.3642
11:93536306:C:T	50	100	0.92	0.0719
11:93536694:G:A	50	98	0.89	0.1176
11:93536801:A:G	50	100	0.89	0.08642
11:93536935:A:G	50	96	0.94	0.1705
11:93537000:A:G	50	100	0.99	0.01888
11:93537086:C:A	50	100	0.95	0.02832
11:93537265:T:C	50	98	0.95	0.1414
11:93537302:C:T	50	100	1	0.01053
11:93537761:A:G	50	100	0.97	0.0187
11:93537846:C:T	50	100	0.97	0.01834
11:93538273:C:T	50	100	0.99	0.0187
11:93538435:C:T	50	100	0.99	0.01888
11:93538503:A:G	50	100	0.99	0.01888
11:93538615:C:T	50	100	1	0.01906
11:93538783:A:C	50	98	0.97	0.0532
11:93539020:G:A	50	98	0.96	0.3662
11:93540047:T:C	50	98	1	0.01979
11:93540186:T:C	50	100	0.86	0.07135
11:93540493:G:A	50	100	1	0.01906
11:93540563:G:T	50	100	0.96	0.09568
11:93540988:A:G	50	98	0.86	0.06336
11:93541098:A:C	50	98	0.92	0.2458
11:93541571:C:G	50	100	0.97	0.01906
11:93541589:C:A	50	96	0.94	0.1474
11:93542271:G:A	50	98	0.95	0.06264
11:93542476:C:A	50	100	0.96	0.09314
11:93542694:A:C	50	100	0.99	0.03032
11:93542991:T:C	49	100	0.84	0.04902
11:93543001:C:G	49	100	1	0.02306
11:93543167:T:C	50	100	0.97	0.03613
11:93543508:C:G	50	94	0.98	0.368
11:93543856:C:T	50	100	1	0.02288
11:93543976:G:C	50	98	0.99	0.3954
11:93543995:C:A	50	100	0.92	0.01598
11:93544100:C:T	50	98	0.99	0.3996
11:93544306:G:A	50	98	1	0.3428
11:93544694:C:T	50	100	0.98	0.03722
11:93545279:T:G	50	98	1	0.01652
11:93545608:A:G	49	98	0.96	0.07117
11:93545795:C:G	50	100	1	0.343
11:93546504:C:T	50	96	0.88	0.02033
11:93546789:T:A	50	100	0.98	0.03704
11:93546917:T:A	50	100	0.97	0.02306
11:93547065:C:G	50	100	0.96	0.05646
11:93547250:G:A	50	100	0.91	0.01543
11:93548550:T:G	50	98	1	0.3511
11:93548567:G:A	50	100	0.97	0.01416
11:93548963:C:T	50	100	0.9	0.01852
11:93549007:G:A	50	100	1	0.09677
11:93549460:T:A	50	96	1	0.3451
11:93549630:T:A	50	100	0.95	0.1251
11:93549674:T:G	50	100	1	0.02233
11:93550338:A:G	50	98	1	0.4964
11:93550358:T:C	50	100	1	0.146
11:93550402:G:A	50	100	0.96	0.01852
11:93550657:A:G	50	98	1	0.3528
11:93550692:T:C	50	98	1	0.3524
11:93551547:T:C	50	100	1	0.01089
11:93551761:G:A	50	96	0.87	0.1652
11:93551837:A:C	50	100	1	0.1516
11:93551959:A:G	50	100	1	0.1516
11:93552363:C:T	50	100	1	0.1518
11:93552512:C:T	50	100	1	0.09713
11:93552565:G:A	50	100	1	0.1518
11:93552576:A:G	50	100	1	0.1518
11:93552760:C:T	50	100	1	0.1516
11:93552806:T:C	50	100	1	0.1518
11:93552929:A:T	50	100	1	0.1518
11:93553275:T:A	50	100	1	0.1516
11:93553441:A:G	50	100	0.99	0.01852
11:93554170:C:T	50	100	0.99	0.1767
11:93554247:G:A	50	98	0.98	0.2698
11:93554338:A:G	50	98	0.98	0.272
11:93554339:T:C	50	100	0.92	0.02124
11:93554928:C:T	50	100	0.99	0.3618
11:93555237:A:G	50	100	0.99	0.3595
11:93555660:C:T	50	100	1	0.1625
11:93556154:G:A	50	98	0.98	0.05556
11:93556372:T:C	50	100	1	0.02578
11:93556512:T:C	50	96	0.97	0.05483
11:93557033:G:A	50	98	0.96	0.06209
11:93557270:T:C	50	96	0.98	0.4483
11:93557480:T:C	50	96	0.98	0.1603
11:93557483:G:A	50	98	0.96	0.05447
11:93557551:A:C	50	100	0.99	0.01107
11:93557841:G:A	50	100	0.88	0.01071
11:93557983:T:G	50	98	0.99	0.01707
11:93558039:T:G	50	98	0.94	0.0541
11:93558041:C:T	50	98	0.93	0.05428
11:93558048:C:T	50	94	0.98	0.3958
11:93558284:G:A	50	100	0.99	0.02251
11:93558519:C:T	50	100	0.99	0.09078
11:93558531:C:A	50	100	0.99	0.09005
11:93558553:T:C	50	100	0.99	0.2987
11:93558685:C:T	50	94	0.99	0.3489
11:93558733:A:G	50	96	0.99	0.3366
11:93558791:G:A	50	96	1	0.3359
11:93558972:G:A	50	96	0.99	0.3417
11:93559020:T:C	50	98	0.9	0.0463
11:93559789:C:T	50	100	1	0.2171
11:93559949:G:C	48	97.9	1	0.3388
11:93560162:G:C	50	98	1	0.3424
11:93560328:A:G	50	96	1	0.3439
11:93560561:T:C	50	100	1	0.2707
11:93560614:A:G	50	98	0.99	0.3399
11:93561328:C:G	50	86	0.94	0.06336
11:93561330:G:C	50	88	0.66	0.08025
11:93561336:G:C	50	82	0.9	0.3813
11:93561338:G:C	50	84	0.91	0.3891
11:93561340:G:C	50	88	0.9	0.4279
11:93561360:G:A	50	86	0.92	0.3733
11:93561461:T:C	50	98	0.93	0.4711
11:93562028:T:G	50	98	0.99	0.08896
11:93562136:C:T	50	100	0.96	0.06572
11:93562168:C:T	50	94	0.99	0.3495
11:93562171:T:C	50	98	0.99	0.03268
11:93562285:C:A	50	100	1	0.01107
11:93562695:A:G	50	96	0.99	0.3237
11:93563407:G:A	50	98	0.99	0.03722
11:93563877:A:T	50	98	1	0.08896
11:93564000:A:T	50	100	1	0.01144
11:93564064:C:T	50	98	1	0.3502
11:93564228:T:C	50	100	1	0.02687
11:93564375:C:G	50	98	1	0.291
11:93564459:C:T	50	96	1	0.3493
11:93564487:G:T	50	100	0.91	0.04031
11:93565192:G:A	50	98	1	0.2967
11:93566182:A:G	50	100	0.99	0.2148
11:93566555:G:A	50	100	1	0.02142
11:93566577:G:T	50	100	0.98	0.1311
11:93566587:T:C	50	100	0.99	0.1712
11:93566678:G:A	50	100	0.99	0.2219
11:93566682:C:T	50	98	1	0.02669
11:93567094:A:G	50	100	1	0.02505
11:93567561:C:T	50	100	1	0.4817
11:93567761:G:A	50	100	1	0.01943
11:93567961:T:C	50	100	0.99	0.02487
11:93568648:G:A	50	100	1	0.08025
11:93568724:G:A	50	98	1	0.01906
11:93569076:A:G	50	100	0.99	0.224
11:93569508:C:T	50	100	0.99	0.06137
11:93570169:T:C	50	100	1	0.02651
11:93571317:A:G	50	100	0.97	0.4847
11:93571338:G:C	50	100	0.99	0.06536
11:93571380:A:G	50	100	1	0.05483
11:93572653:A:G	50	100	0.99	0.1676
11:93572854:C:A	50	100	0.99	0.03831
11:93573010:A:G	50	100	0.97	0.06445
11:93573516:G:A	50	100	1	0.0748
11:93573822:G:A	50	100	1	0.03813
11:93574059:A:G	50	100	1	0.4417
11:93574065:T:C	50	100	1	0.1187
11:93574311:G:A	50	100	1	0.4936
11:93574721:T:C	50	100	1	0.03413
11:93574790:G:A	50	100	1	0.01398
11:93574953:C:T	50	100	1	0.01979
11:93575022:G:A	50	100	0.98	0.2208
11:93575707:T:C	50	98	1	0.01816
11:93575874:A:G	50	98	0.99	0.4621
11:93576028:A:G	50	100	1	0.01071
11:93576281:A:G	50	98	0.99	0.4288
11:93576335:C:T	50	100	1	0.02324
11:93576988:G:A	50	100	1	0.01071
11:93577634:G:A	50	100	0.99	0.01797
11:93577673:C:A	50	100	1	0.3224
11:93578215:A:G	50	100	1	0.01071
11:93578442:G:T	50	100	0.99	0.08533
11:93578599:T:C	50	100	1	0.1058
11:93578707:G:A	50	100	1	0.4319
11:93579404:C:T	50	100	1	0.1057
11:93579906:A:G	50	100	1	0.3235
11:93579927:G:A	50	100	1	0.4646
11:93579956:G:C	50	100	1	0.01797
11:93580043:T:G	50	100	1	0.01107
11:93580445:T:C	50	100	0.95	0.01525
11:93580767:A:G	50	100	1	0.1058
11:93581014:C:T	50	100	1	0.4323
11:93581073:A:G	50	100	1	0.01452
11:93581096:G:C	50	100	1	0.01126
11:93581114:T:C	50	100	1	0.01816
11:93582378:T:A	50	100	1	0.1058
11:93582597:T:A	50	100	1	0.1058
11:93582732:G:A	50	100	1	0.4325
11:93582844:G:A	50	100	1	0.4325
11:93582920:T:A	50	100	1	0.01797
11:93583956:G:A	50	100	0.98	0.09749
11:93584476:T:G	50	100	1	0.4642
11:93585217:T:C	50	100	0.99	0.08479
11:93585813:G:A	50	100	1	0.1051
11:93585834:G:A	50	100	0.67	0.01035
11:93586063:T:C	50	100	1	0.4281
11:93586336:C:T	50	100	0.99	0.3212
11:93587644:G:A	50	100	1	0.01797
11:93587750:A:C	49	100	1	0.1685
11:93587982:A:G	50	100	0.99	0.2672
11:93588019:C:T	50	100	0.98	0.1826
11:93588810:T:C	50	100	0.99	0.4606
11:93589124:C:G	50	100	0.91	0.07044
11:93589303:C:T	50	100	1	0.01071
11:93589665:G:A	50	100	0.99	0.1732
11:93590001:C:T	50	100	1	0.02451
11:93590035:G:C	50	100	0.98	0.08442
11:93590153:T:G	50	100	0.99	0.1914
11:93590173:T:C	49	100	0.95	0.08406
11:93590280:G:A	50	100	1	0.2781
11:93590391:A:T	50	100	1	0.2781
11:93590725:C:T	50	100	1	0.4719
11:93590944:T:C	50	100	0.98	0.06736
11:93591075:A:G	50	100	0.99	0.09205
11:93591385:A:G	50	100	1	0.4472
11:93591590:A:C	42	90.5	0.88	0.02433
11:93591709:C:A	50	100	1	0.02487
11:93591907:A:C	50	100	0.99	0.1678
11:93591909:T:C	50	100	1	0.01797
11:93592060:A:G	50	98	1	0.4719
11:93592108:C:T	50	100	1	0.01253
11:93592128:G:A	50	100	0.99	0.1672
11:93592220:A:C	50	100	1	0.4472
11:93592257:G:A	50	100	0.99	0.1692
11:93592482:T:C	50	100	0.92	0.01071
11:93592483:C:T	50	100	0.91	0.1683
11:93592943:C:T	50	100	1	0.01797
11:93593101:A:C	50	100	0.99	0.1171
11:93593584:A:T	50	98	0.99	0.2006
11:93593686:A:G	48	93.8	0.92	0.2952
11:93593694:G:A	48	91.7	0.91	0.2958
11:93593772:G:A	48	93.8	0.99	0.1857
11:93593774:G:A	49	93.9	1	0.187
11:93593776:G:A	49	93.9	0.99	0.1874
11:93593846:A:G	49	100	0.99	0.3181
11:93593978:T:C	50	100	1	0.0187
11:93594174:G:C	50	100	0.99	0.116
11:93594235:C:T	50	100	1	0.05247
11:93594520:T:C	50	100	1	0.05138
11:93594603:G:A	50	100	1	0.03686
11:93594833:G:C	50	100	1	0.1825
11:93595020:T:C	50	100	1	0.1923
11:93595110:G:A	50	100	1	0.05156
11:93595208:G:A	50	100	1	0.05138
11:93595711:T:C	50	100	1	0.03686
11:93595859:C:G	50	100	1	0.1454
11:93595948:T:A	50	100	1	0.1923
11:93595952:T:C	50	100	0.99	0.01107
11:93596003:C:T	50	100	1	0.01797
11:93596054:C:T	50	100	1	0.03722
11:93596220:T:C	50	100	1	0.03722
11:93596261:G:A	50	100	0.99	0.1126
11:93596874:C:T	50	100	1	0.01362
11:93597354:T:C	50	100	1	0.01126
11:93597523:C:T	50	100	1	0.03686
11:93597528:T:C	50	100	0.99	0.1126
11:93597734:T:C	50	100	1	0.185
11:93597740:T:A	50	100	1	0.03722
11:93597752:A:G	50	100	1	0.4851
11:93598087:C:T	50	100	1	0.01525
11:93598121:G:A	50	100	1	0.03722
11:93598399:C:T	50	100	1	0.185
11:93598449:G:T	50	100	0.95	0.01307
11:93598915:T:A	50	100	1	0.185
11:93599015:T:C	50	100	1	0.2101
11:93599146:T:G	50	100	1	0.185
11:93599170:A:G	50	100	1	0.4884
11:93599319:C:A	50	100	1	0.2004
11:93599467:G:A	50	100	1	0.01797
11:93599559:T:C	50	100	1	0.05138
11:93599632:G:A	50	100	1	0.185
11:93599801:T:C	50	100	1	0.03722
11:93600910:A:G	50	100	1	0.1634
11:93601201:C:T	50	100	1	0.01834
11:93601443:G:T	50	100	1	0.01834
11:93601629:T:C	50	100	0.99	0.01416
11:93601655:C:G	48	91.7	1	0.1839
11:93601782:T:C	50	100	1	0.02415
11:93601882:C:T	50	100	0.95	0.03686
11:93602100:G:A	50	100	1	0.1845
11:93602173:G:A	50	100	1	0.03722
11:93602390:A:G	50	100	1	0.1536
11:93602716:T:C	50	96	1	0.02415
11:93602931:G:A	50	100	1	0.03377
11:93602959:C:T	50	100	1	0.185
11:93603159:T:C	50	100	0.93	0.01144
11:93603295:C:G	50	100	1	0.01834
11:93603570:C:G	50	100	1	0.0374
11:93603742:T:G	50	100	1	0.0374
11:93603783:C:T	50	100	0.96	0.03903
11:93603882:C:T	50	98	0.94	0.0216
11:93604018:T:G	50	100	0.99	0.1104
11:93604232:C:A	50	100	1	0.1462
11:93604330:G:A	50	100	1	0.4886
11:93604824:C:T	50	100	1	0.09386
11:93605040:T:C	50	100	0.99	0.1189
11:93605302:T:C	50	100	0.97	0.03304
11:93605475:C:T	50	100	1	0.1636
11:93605695:C:T	50	100	0.96	0.03867
11:93606075:T:G	50	100	0.99	0.1102
11:93606086:T:C	50	100	1	0.185
11:93606202:G:A	50	100	0.96	0.04357
11:93606492:G:A	50	100	1	0.03286
11:93606512:G:A	50	100	0.99	0.03377
11:93606888:C:A	50	100	0.97	0.03214
11:93607370:T:C	50	100	0.96	0.08896
11:93607463:T:C	50	98	1	0.3519
11:93607887:G:A	50	98	1	0.3517
11:93608231:C:T	50	98	1	0.4971
11:93610022:A:G	50	100	1	0.1872
11:93610093:A:C	50	100	1	0.1567
11:93610101:G:C	50	100	1	0.03286
11:93610508:A:G	50	100	0.99	0.01107
11:93611525:T:A	50	100	1	0.4971
11:93611777:A:C	50	100	0.99	0.04339
11:93612371:C:T	50	100	1	0.1832
11:93612372:G:A	50	100	0.99	0.1443
11:93612513:G:A	50	100	1	0.08824
11:93612875:T:C	50	100	0.99	0.04176
11:93613320:T:C	50	98	1	0.4985
11:93613411:G:A	50	100	1	0.02687
11:93613577:G:T	50	100	1	0.1834
11:93613753:A:C	49	100	0.99	0.1071
11:93613968:T:A	50	100	0.96	0.02415
11:93614022:A:C	50	100	1	0.02524
11:93614071:C:T	49	100	0.99	0.1204
11:93614091:G:T	48	100	0.99	0.04176
11:93614291:C:T	50	100	0.99	0.1458
11:93615102:C:T	50	100	1	0.1432
11:93615478:C:T	50	100	1	0.01779
11:93615584:T:C	50	100	1	0.02487
11:93615723:C:T	50	100	1	0.144
11:93616171:G:A	50	100	1	0.1431
11:93616255:A:G	50	100	1	0.01107
11:93616452:C:T	50	100	1	0.1432
11:93616474:T:G	50	100	1	0.3551
11:93616735:T:C	50	100	1	0.1427
11:93616898:T:C	50	100	1	0.2584
11:93617115:C:T	50	100	1	0.04357
11:93617158:C:T	50	100	1	0.1429
11:93617408:C:T	50	100	0.97	0.08878
11:93617617:C:T	50	100	1	0.4991
11:93619155:A:G	50	100	1	0.01253
11:93619156:G:C	50	100	1	0.01253
11:93619492:C:T	50	100	1	0.4984
11:93620097:T:G	50	100	1	0.01107
11:93620225:A:G	50	100	1	0.453
11:93622271:C:G	50	100	1	0.08842
11:93622743:A:G	50	100	1	0.4552
11:93623177:G:A	50	100	0.98	0.07171
11:93623588:A:C	50	100	1	0.04448
11:93623739:C:A	50	100	0.99	0.02614
11:93623832:G:T	50	100	1	0.01035
11:93624233:G:A	50	100	1	0.09259
11:93624716:T:G	50	100	1	0.04539
11:93624988:A:G	50	100	1	0.364
11:93625167:C:T	50	100	0.97	0.01126
11:93626173:C:T	50	100	1	0.4989
11:93626320:G:A	50	100	1	0.2266
11:93626414:G:A	50	100	1	0.0256
11:93626415:T:C	50	100	0.92	0.01289
11:93626500:A:G	50	100	1	0.453
11:93626610:C:T	50	100	1	0.4552
11:93627455:T:G	50	100	1	0.4526
11:93627524:T:C	50	100	1	0.4533
11:93627815:A:G	50	100	1	0.4528
11:93627967:G:T	50	100	1	0.455
11:93628039:C:T	50	100	1	0.05919
11:93628040:A:G	50	100	1	0.4526
11:93628322:C:G	50	100	1	0.4804
11:93628657:A:G	50	100	1	0.4526
11:93629168:G:C	50	100	1	0.3635
11:93629280:C:T	50	100	1	0.4557
11:93629350:C:T	50	100	0.99	0.01198
11:93629961:G:T	50	100	0.96	0.08406
11:93630051:G:A	50	100	1	0.0886
11:93630084:G:A	50	100	1	0.455
11:93630735:C:T	50	100	1	0.3302
11:93631336:C:G	50	100	1	0.05919
11:93631365:T:C	50	100	1	0.3373
11:93631417:A:G	50	100	1	0.01779
11:93631879:A:G	50	100	1	0.01071
11:93632124:G:C	50	100	1	0.02687
11:93632215:G:C	50	100	1	0.4561
11:93632280:G:T	50	100	1	0.3395
11:93632391:G:C	50	100	1	0.4555
11:93632729:T:C	50	100	1	0.4552
11:93632759:T:C	50	100	0.96	0.1848
11:93632837:C:G	50	100	1	0.01071
11:93633005:T:C	50	100	1	0.01761
11:93633231:G:C	50	100	1	0.01761
11:93633485:C:T	49	95.9	0.92	0.3266
11:93633705:C:G	50	100	1	0.4553
11:93633909:T:C	50	100	1	0.01434
11:93633982:C:T	50	100	1	0.09259
11:93634015:A:T	50	100	1	0.01434
11:93634158:A:G	50	100	1	0.4675
11:93634419:T:C	50	100	1	0.4662
11:93634421:C:T	50	100	0.98	0.01071
11:93634803:T:C	50	100	1	0.2266
11:93634832:T:C	50	100	1	0.08896
11:93634923:G:A	50	100	1	0.3335
11:93635178:G:A	49	85.7	0.94	0.1888
11:93635884:C:T	50	100	1	0.01071
11:93636078:C:T	50	100	1	0.4657
11:93636139:C:A	50	100	1	0.4735
11:93636300:G:A	50	100	0.98	0.03595
11:93636325:T:C	50	100	0.99	0.4659
11:93636420:C:T	50	100	0.99	0.063
11:93636796:C:G	50	100	0.9	0.02887
11:93636984:C:T	50	100	1	0.03758
11:93637026:T:A	50	98	0.99	0.1077
11:93637131:T:G	50	100	0.99	0.4962
11:93637146:C:A	50	100	0.96	0.01707
11:93637196:A:G	50	100	0.98	0.04503
11:93637503:G:A	50	100	0.96	0.02215
11:93637526:T:C	50	100	1	0.299
11:93637529:A:G	50	100	1	0.04448
11:93637607:G:A	50	100	1	0.04975
11:93637834:A:T	50	100	0.95	0.3364
11:93637837:A:T	50	94	0.97	0.4323
11:93638159:G:A	50	100	1	0.04394
11:93638510:C:T	50	100	1	0.08787
11:93638941:A:G	50	100	1	0.05011
11:93638986:G:A	50	100	0.84	0.01089
11:93639017:T:C	50	100	0.99	0.4775
11:93639140:A:G	50	100	1	0.05029
11:93639712:T:C	50	100	1	0.01162
11:93639939:A:G	50	100	1	0.04993
11:93640343:C:T	50	100	0.99	0.3381
11:93640644:C:T	50	100	1	0.05029
11:93640881:G:T	50	100	1	0.01743
11:93641110:T:C	50	100	0.99	0.339
11:93641766:A:G	50	100	1	0.05029
11:93641806:G:A	50	100	1	0.3381
11:93642271:C:T	50	100	0.96	0.05065
11:93642424:A:G	44	97.7	0.97	0.3279
11:93642561:A:C	50	100	1	0.04993
11:93642937:G:T	50	100	1	0.01325
11:93643086:T:C	50	100	1	0.08715
11:93643352:C:A	50	100	1	0.04993
11:93643387:C:G	50	100	1	0.04993
11:93643807:A:G	50	100	1	0.04521
11:93643858:T:C	50	100	1	0.04993
11:93644366:C:T	50	100	1	0.05719
11:93644367:A:C	50	100	1	0.05719
11:93644411:C:A	50	100	0.97	0.08751
11:93644475:C:G	50	100	1	0.05683
11:93644534:C:G	50	100	1	0.05683
11:93644688:C:A	50	100	1	0.05701
11:93645137:T:C	50	100	1	0.08715
11:93645649:C:A	50	100	1	0.05156
11:93645934:C:A	50	100	1	0.05156
11:93646193:T:C	50	100	1	0.4889
11:93646429:G:C	50	100	1	0.05156
11:93646918:A:G	50	100	1	0.05247
11:93647574:T:C	50	100	1	0.05192
11:93647640:C:T	50	100	1	0.04484
11:93647665:A:G	50	100	1	0.05156
11:93647882:A:C	50	98	1	0.299
11:93648171:T:C	50	100	1	0.04466
11:93648383:A:G	50	100	1	0.05174
11:93648679:C:T	50	100	1	0.04466
11:93648851:A:G	50	100	1	0.3384
11:93649021:C:T	50	100	1	0.2988
11:93649061:T:A	50	100	0.88	0.01253
11:93649382:T:G	50	100	1	0.08696
11:93649538:T:C	50	100	1	0.05138
11:93649561:T:C	48	100	1	0.05138
11:93649916:G:A	50	100	0.96	0.03504
11:93651485:C:T	50	100	1	0.05138
11:93651874:C:T	50	100	1	0.01071
11:93652037:T:C	50	100	1	0.05138
11:93652041:T:C	50	100	1	0.01235
11:93652467:G:A	50	100	1	0.05138
11:93652647:T:C	50	100	1	0.04484
11:93652772:C:G	50	100	1	0.05174
11:93653545:T:G	50	100	1	0.05174
11:93654127:C:T	50	100	1	0.08678
11:93654329:C:T	50	100	1	0.04031
11:93654522:T:C	50	98	0.99	0.2328
11:93654574:A:G	50	100	1	0.05138
11:93654804:G:T	50	100	1	0.05138
11:93654908:T:A	50	100	1	0.05174
11:93654932:A:G	50	100	1	0.05174
11:93655131:C:G	50	100	1	0.05138
11:93656404:T:C	50	100	1	0.05664
11:93656766:A:G	50	100	1	0.4913
11:93657005:C:T	50	100	1	0.05683
11:93657582:G:A	50	100	1	0.05156
11:93657894:G:T	50	100	1	0.08715
11:93657901:A:G	50	100	1	0.2994
11:93657916:G:C	50	100	1	0.05701
11:93657928:C:T	50	100	1	0.01253
11:93658393:T:C	50	100	1	0.2936
11:93658788:T:C	50	100	1	0.05664
11:93658823:C:G	50	100	1	0.4913
11:93659585:T:G	50	100	1	0.05138
11:93659672:C:T	50	100	1	0.05664
11:93660030:C:G	50	100	1	0.4468
11:93660047:G:A	50	100	1	0.05664
11:93660409:T:C	50	100	1	0.07426
11:93660436:A:C	50	100	0.99	0.408
11:93661120:T:A	50	100	1	0.3163
11:93661217:G:T	50	100	1	0.1138
11:93661539:G:C	50	100	1	0.0325
11:93661890:A:C	50	100	1	0.01144
11:93662356:G:A	50	100	1	0.1171
11:93663521:T:C	50	100	1	0.01089
11:93664334:G:C	50	100	1	0.05138
11:93664373:G:T	50	100	0.98	0.06409
11:93664451:C:A	50	100	1	0.1171
11:93665430:G:A	50	100	1	0.1293
11:93665740:C:T	50	100	1	0.01144
11:93665944:T:C	50	100	1	0.07952
11:93666886:G:A	50	100	1	0.04176
11:93666940:A:C	50	100	1	0.1002
11:93667016:T:C	50	100	0.95	0.0305
11:93667630:C:T	50	100	1	0.06845
11:93667736:C:A	50	100	1	0.03232
11:93668027:A:G	50	100	0.99	0.4397
11:93668242:C:G	50	100	0.99	0.3243
11:93668426:A:G	50	100	1	0.09985
11:93668454:A:G	50	98	0.98	0.1425
11:93668525:C:G	50	100	0.94	0.01071
11:93668653:C:T	50	100	1	0.0817
11:93668840:A:G	50	100	1	0.063
11:93668930:C:A	50	100	1	0.1169
11:93669469:C:G	50	100	1	0.01253
11:93669527:A:G	50	100	1	0.09985
11:93669779:G:A	50	100	1	0.0492
11:93669901:G:A	50	100	1	0.1207
11:93670180:C:T	50	100	1	0.09985
11:93670268:A:G	50	100	0.99	0.1
11:93670323:T:A	50	98	1	0.4205
11:93670812:A:C	50	100	1	0.09985
11:93670968:T:C	50	100	1	0.09985
11:93671315:C:T	50	100	1	0.01452
11:93671353:T:C	50	100	1	0.0325
11:93671758:G:A	50	100	1	0.3157
11:93671773:G:T	50	100	1	0.01979
11:93671774:C:T	50	100	1	0.02033
11:93672356:G:A	50	100	1	0.09985
11:93672567:A:C	50	100	0.99	0.1004
11:93672897:A:C	50	100	1	0.06064
11:93672949:A:G	50	100	1	0.1
11:93672981:C:A	50	100	0.99	0.09985
11:93673116:T:A	50	100	1	0.1211
11:93673199:T:C	50	100	1	0.09985
11:93673597:G:A	50	100	1	0.1169
11:93673784:C:T	50	100	1	0.04194
11:93674051:C:T	50	100	1	0.1169
11:93674225:A:G	50	100	1	0.1207
11:93674496:A:G	50	100	1	0.1
11:93674603:A:T	50	100	1	0.1207
11:93674676:T:G	50	100	0.99	0.01144
11:93674773:T:C	50	100	1	0.1008
11:93674783:A:G	50	100	0.97	0.02778
11:93674789:T:A	50	98	1	0.01162
11:93674918:A:G	50	100	1	0.06354
11:93675665:G:A	50	100	1	0.09985
11:93676174:C:T	50	100	1	0.01797
11:93676282:A:G	50	100	1	0.2407
11:93676396:A:G	50	100	1	0.3164
11:93676448:C:T	50	100	1	0.01107
11:93676613:T:C	50	100	0.98	0.06318
11:93676638:G:A	50	100	1	0.04176
11:93676879:G:C	50	100	1	0.09985
11:93677132:C:A	50	100	1	0.1169
11:93677190:T:C	50	100	1	0.01253
11:93677414:A:T	50	100	0.85	0.01071
11:93677521:C:T	50	100	1	0.09985
11:93677987:A:C	50	100	0.97	0.1117
11:93678292:C:T	50	100	1	0.09985
11:93678733:G:A	50	100	1	0.4392
11:93678880:G:A	50	100	1	0.04902
11:93679364:T:C	50	100	1	0.01271
11:93679563:T:C	50	100	1	0.01271
11:93679608:A:G	50	100	1	0.1118
11:93679660:T:C	50	100	1	0.06373
11:93680319:C:T	50	100	1	0.01398
11:93680655:C:A	50	100	1	0.01434
11:93680691:G:A	50	100	1	0.04194
11:93681241:T:G	49	81.6	1	0.4653
11:93681463:G:T	47	100	1	0.0492
11:93681472:A:G	46	100	1	0.09967
11:93681477:G:A	50	100	0.97	0.01852
11:93681920:A:C	50	100	1	0.3241
11:93681921:A:G	50	100	1	0.1093
11:93682127:A:G	50	100	1	0.1002
11:93682674:A:T	50	100	0.99	0.3362
11:93683059:T:G	50	100	1	0.05102
11:93683305:C:A	50	98	0.89	0.02233
11:93684271:C:T	50	100	1	0.09985
11:93684294:C:T	50	100	1	0.08224
11:93684693:C:T	50	100	1	0.4207
11:93684809:C:G	50	100	0.96	0.01452
11:93684848:G:A	50	100	1	0.02778
11:93685028:A:C	50	100	1	0.1209
11:93685403:C:T	50	100	1	0.05011
11:93685593:A:G	50	100	1	0.04884
11:93686229:T:G	50	98	1	0.09985
11:93686682:A:G	50	100	0.89	0.01362
11:93686953:T:G	50	100	1	0.1171
11:93687156:C:G	50	100	0.98	0.3177
11:93687218:A:T	50	100	0.97	0.1171
11:93687399:A:G	50	100	1	0.06354
11:93687848:C:T	50	100	1	0.01162
11:93688286:C:T	50	100	0.84	0.01289
11:93688399:T:G	50	100	1	0.1117
11:93688434:G:A	50	100	1	0.03232
11:93688616:G:A	50	100	1	0.421
11:93688671:C:G	50	100	1	0.09985
11:93688999:T:C	50	100	1	0.01325
11:93689286:G:A	50	100	1	0.1169
11:93689447:G:A	50	100	1	0.4085
11:93690071:G:A	50	100	1	0.09985
11:93690299:C:A	50	100	0.96	0.1
11:93690431:T:C	50	100	1	0.09985
11:93690519:A:G	50	100	1	0.01144
11:93690553:T:C	50	96	1	0.09985
11:93691478:A:G	50	100	1	0.01398
11:93691993:C:A	50	100	1	0.1
11:93692689:T:C	50	100	0.96	0.06863
11:93692775:C:A	50	100	1	0.01071
11:93692983:A:C	49	98	1	0.06463
11:93693106:T:A	50	98	1	0.09985
11:93693149:C:T	50	98	1	0.1002
11:93693193:T:G	50	100	1	0.1155
11:93693495:T:C	50	100	1	0.09985
11:93693616:C:T	50	100	1	0.09985
11:93694721:G:A	50	100	1	0.01725
11:93696069:G:A	50	100	1	0.03123
11:93697503:C:G	50	100	1	0.01725
11:93697504:T:A	50	100	1	0.01707
11:93697575:T:C	50	100	1	0.01144
11:93697876:C:T	50	100	1	0.01707
11:93697988:G:A	50	100	1	0.01707
11:93699288:T:G	50	100	1	0.01707
11:93699430:G:A	50	100	1	0.01707
11:93699692:A:C	50	100	1	0.01707
11:93700096:G:A	50	100	1	0.01707
11:93700731:A:C	50	100	1	0.01035
11:93700765:T:G	50	100	1	0.01707
11:93701147:C:T	50	100	1	0.3157
11:93701649:G:A	50	100	1	0.01707
11:93703088:C:T	50	100	1	0.3163
11:93703109:G:A	50	100	1	0.4207
11:93703166:A:G	50	100	1	0.01089
11:93703477:T:C	50	100	1	0.1209
11:93703480:G:A	50	100	1	0.09967
11:93704411:C:T	50	98	0.95	0.1093
11:93704438:C:A	50	100	1	0.05447
11:93704783:A:G	50	98	0.95	0.04339
11:93704844:C:G	50	100	1	0.4388
11:93705194:C:T	50	100	1	0.08007
11:93705195:G:A	50	100	1	0.0118
11:93705444:T:G	50	100	1	0.01253
11:93706256:C:G	50	100	1	0.09967
11:93706394:T:C	50	100	1	0.01834
11:93707040:A:G	50	100	1	0.01271
11:93707100:C:A	50	100	1	0.01452
11:93707135:A:G	50	98	0.98	0.08424
11:93707564:C:T	50	100	1	0.01089
11:93708308:G:A	50	100	1	0.01089
11:93708512:C:G	50	100	1	0.03105
11:93708746:C:T	50	100	1	0.04321
11:93708767:C:T	50	100	1	0.04884
11:93708913:C:T	50	100	1	0.01071
11:93709214:C:T	50	100	1	0.3246
11:93709476:T:C	50	100	1	0.01053
11:93709816:T:A	50	100	0.95	0.04049
11:93709972:T:A	50	100	1	0.01325
11:93710069:G:A	50	100	1	0.01089
11:93710134:G:A	50	100	1	0.01743
11:93710273:A:G	50	100	1	0.01834
11:93710462:C:A	50	100	1	0.3163
11:93710616:A:G	50	100	1	0.01089
11:93710750:T:G	50	100	1	0.01071
11:93711830:T:G	50	100	1	0.01216
11:93712220:C:T	50	100	1	0.01089
11:93712261:T:A	50	100	1	0.01089
11:93713491:G:T	50	100	1	0.01089
11:93714022:C:T	50	100	1	0.01089
11:93714161:C:A	50	100	1	0.3244
11:93714291:T:G	50	100	1	0.01089
11:93714395:C:T	50	100	1	0.08261
11:93714660:T:G	50	100	1	0.01271
11:93714673:C:G	50	100	1	0.01089
11:93715423:A:G	50	100	1	0.1213
11:93715654:T:C	50	98	1	0.1
11:93715760:T:C	50	100	1	0.01089
11:93716233:C:T	50	100	1	0.01089
11:93716287:A:C	50	98	1	0.05392
11:93716531:T:C	50	100	1	0.01089
11:93716606:C:T	50	100	1	0.01325
11:93716968:A:G	50	100	0.99	0.118
11:93717780:C:T	50	100	1	0.01089
11:93718172:A:C	50	100	1	0.01089
11:93718198:A:G	50	100	1	0.01144
11:93718392:G:A	50	98	0.89	0.01253
11:93718465:T:C	50	100	1	0.1173
11:93719221:T:A	50	100	0.99	0.1167
11:93719928:A:C	50	100	1	0.1209
11:93720083:C:T	50	98	0.94	0.04321
11:93720270:C:T	50	100	1	0.4074
11:93720308:A:G	49	100	1	0.01089
11:93720381:G:C	50	100	1	0.01089
11:93720589:T:C	50	100	1	0.01089
11:93720785:T:C	50	100	1	0.01089
11:93721105:G:A	50	100	1	0.01071
11:93721358:T:C	50	98	0.94	0.04666
11:93722089:C:T	50	100	0.98	0.02996
11:93722277:G:A	50	100	1	0.1019
11:93722395:A:T	50	100	0.9	0.01107
11:93723549:G:A	50	100	1	0.102
11:93723589:C:G	50	100	1	0.3357
11:93723969:A:T	50	100	0.91	0.02052
11:93724366:C:G	50	100	0.95	0.02505
11:93724702:G:A	50	100	1	0.01107
11:93724970:T:C	50	100	1	0.01089
11:93724992:T:C	50	100	1	0.09604
11:93725026:A:G	50	100	1	0.01035
11:93725147:G:A	50	100	1	0.01089
11:93726097:A:C	50	100	0.98	0.01053
11:93726994:A:C	50	100	1	0.08243
11:93727731:C:T	50	100	1	0.01089
11:93727895:A:G	50	100	1	0.01852
11:93728729:A:G	50	100	1	0.01089
11:93728891:T:G	50	100	0.99	0.01089
11:93728936:G:C	50	100	1	0.102
11:93729394:C:T	50	100	1	0.01089
11:93729415:G:C	50	100	1	0.01089
11:93729441:A:T	50	100	0.99	0.3159
11:93729729:T:C	50	100	1	0.01107
11:93730166:A:G	50	100	0.99	0.09477
11:93730795:G:A	50	100	1	0.01852
11:93731009:A:C	50	100	1	0.3237
11:93731124:T:C	50	100	0.99	0.06354
11:93731993:T:C	50	100	1	0.01325
11:93732000:A:G	50	100	1	0.01089
11:93733356:G:T	50	100	0.99	0.01434
11:93733753:G:C	50	100	0.97	0.0305
11:93733912:G:C	50	100	1	0.01634
11:93734420:A:G	50	100	1	0.0118
11:93734702:T:C	50	100	1	0.01834
11:93736483:C:T	50	100	0.9	0.01071
11:93738760:A:G	49	100	1	0.01834
11:93739404:G:A	50	100	1	0.0118
11:93739798:C:T	50	100	1	0.4072
11:93740167:G:A	50	100	1	0.06954
11:93740345:G:C	50	100	1	0.01325
11:93740803:A:T	50	100	1	0.3243
11:93741483:G:C	50	100	1	0.03177
11:93741512:G:C	50	100	0.99	0.1082
11:93741522:T:A	50	98	0.99	0.01162
11:93741625:G:T	50	100	1	0.108
11:93741661:T:C	50	100	1	0.1098
11:93742276:C:T	50	100	0.96	0.1077
11:93742626:A:G	50	100	1	0.01271
11:93742834:G:T	50	100	1	0.01525
11:93743461:G:C	50	100	0.99	0.3785
11:93743474:A:G	50	100	0.7	0.01906
11:93743540:C:G	50	100	0.88	0.02142
11:93743600:G:A	50	100	1	0.2787
11:93743694:G:C	50	100	0.99	0.3787
11:93744455:A:G	50	100	1	0.3791
11:93744839:G:A	50	100	1	0.1616
11:93744932:G:T	50	100	1	0.03068
11:93744967:T:G	50	100	1	0.3791
11:93745176:G:C	50	100	1	0.3793
11:93745362:T:C	50	100	1	0.3791
11:93745793:G:A	50	100	1	0.02596
11:93745965:C:G	50	100	1	0.08479
11:93747024:C:A	50	100	1	0.3793
11:93747379:T:C	50	100	0.99	0.02977
11:93747542:T:C	50	100	1	0.3793
11:93747827:C:G	50	100	0.96	0.09441
11:93747989:C:G	50	100	1	0.3793
11:93748227:A:G	50	100	1	0.06481
11:93748378:C:T	50	100	0.88	0.01344
11:93748555:G:A	50	100	1	0.01089
11:93748742:A:T	50	100	1	0.3793
11:93748799:G:A	50	98	0.98	0.1536
11:93748822:C:T	50	100	1	0.01979
11:93748928:G:A	50	100	1	0.3794
11:93749237:T:A	50	100	1	0.2789
11:93749362:G:C	50	100	1	0.1836
11:93749779:C:G	50	100	1	0.01979
11:93750002:C:T	50	100	1	0.03068
11:93750180:G:A	50	100	1	0.2736
11:93750938:T:A	50	98	0.99	0.1549
11:93751561:C:A	50	100	1	0.1734
11:93751625:C:T	50	100	1	0.0561
11:93751692:C:T	50	100	1	0.03068
11:93751842:T:G	50	98	0.93	0.02633
11:93752036:G:A	50	100	0.93	0.01253
11:93752772:G:A	50	100	1	0.01816
11:93752965:C:T	50	100	1	0.03068
11:93753218:C:G	50	100	1	0.3765
11:93753380:G:T	50	100	1	0.1736
11:93753842:G:A	50	100	1	0.07952
11:93754252:C:G	50	100	1	0.3791
11:93754342:A:C	50	100	1	0.06481
11:93754429:C:G	50	100	1	0.3796
11:93754550:A:G	50	100	0.96	0.06481
11:93754926:T:G	50	100	1	0.3836
11:93755026:A:G	50	100	0.99	0.3555
11:93755033:G:A	50	98	0.98	0.3773
11:93755647:G:C	50	100	1	0.02687
11:93755933:A:G	50	100	1	0.03068
11:93756037:C:T	50	100	1	0.3791
11:93756330:A:T	50	100	1	0.02542
11:93757053:G:C	50	100	1	0.3789
11:93757141:C:T	50	94	1	0.3785
11:93757162:T:G	50	100	1	0.01652
11:93757516:T:A	50	100	1	0.06481
11:93757854:T:C	50	100	1	0.3789
11:93758013:A:G	50	100	1	0.3827
11:93758298:A:G	50	100	1	0.3789
11:93758332:C:G	50	100	1	0.01089
11:93758479:T:A	50	100	1	0.3789
11:93758767:A:C	50	100	1	0.08188
11:93758892:G:A	50	100	1	0.3791
11:93759037:A:C	50	100	1	0.3787
11:93759066:G:A	50	100	1	0.3791
11:93759095:G:C	50	100	1	0.01271
11:93759118:A:G	50	100	1	0.01271
11:93759189:G:A	50	100	1	0.3791
11:93759708:G:A	50	100	0.95	0.01162
11:93759720:A:G	50	100	0.98	0.01652
11:93760236:T:C	50	100	0.99	0.06481
11:93760525:T:A	50	100	1	0.3791
11:93760659:C:T	50	100	1	0.3791
11:93760722:A:G	50	100	0.99	0.09096
11:93760823:T:A	50	100	1	0.3794
11:93760839:A:G	50	100	1	0.3793
11:93760902:G:A	50	100	0.84	0.0138
11:93761359:T:A	50	100	1	0.03068
11:93761675:T:C	50	100	1	0.01652
11:93762809:A:G	50	100	0.99	0.1405
11:93763211:C:G	50	100	1	0.2741
11:93763397:T:A	50	100	1	0.3791
11:93763482:C:T	50	100	1	0.01162
11:93764113:G:A	50	100	1	0.08188
11:93764863:G:T	50	100	1	0.01271
11:93764960:C:G	50	100	1	0.3791
11:93765386:G:A	50	100	1	0.3814
11:93765667:G:T	50	100	1	0.3789
11:93766195:C:T	50	100	1	0.3787
11:93766717:T:C	50	100	1	0.01634
11:93766822:G:T	50	100	1	0.01271
11:93767388:C:T	50	100	0.99	0.01797
11:93767493:G:A	49	98	0.99	0.2738
11:93767624:A:T	50	100	0.98	0.06645
11:93767663:G:A	50	100	1	0.03068
11:93767703:G:A	50	96	1	0.3784
11:93767849:C:T	50	100	1	0.3785
11:93767927:T:C	50	100	0.99	0.4001
11:93767974:G:A	50	100	1	0.378
11:93767982:G:A	50	100	1	0.3784
11:93768295:C:T	50	100	0.98	0.05846
11:93768511:T:C	50	100	1	0.01779
11:93769536:T:C	50	100	0.97	0.06318
11:93770526:A:G	50	100	1	0.01289
11:93771146:C:T	50	100	1	0.01162
11:93771686:T:C	50	100	1	0.3716
11:93772021:C:G	50	100	1	0.01107
11:93772263:G:C	50	100	1	0.01107
11:93772868:G:A	50	100	1	0.3718
11:93773384:A:G	50	100	0.99	0.06245
11:93773535:G:C	50	100	0.9	0.01053
11:93773622:G:A	50	100	1	0.372
11:93773900:C:T	50	100	1	0.1885
11:93774083:C:T	50	100	1	0.3716
11:93774199:G:A	50	100	1	0.01126
11:93774208:C:T	50	100	0.94	0.03649
11:93774467:G:A	50	100	1	0.01144
11:93774653:C:G	50	100	0.99	0.1391
11:93774769:A:G	50	100	1	0.3715
11:93775077:G:A	50	100	1	0.3718
11:93775095:C:T	50	98	1	0.01507
11:93775432:C:T	50	100	1	0.01144
11:93775653:A:T	50	100	0.98	0.1176
11:93775792:A:G	50	100	0.95	0.06245
11:93776020:C:A	50	78	0.64	0.05701
11:93776279:G:A	50	100	1	0.01107
11:93776326:C:G	50	100	0.97	0.01144
11:93776975:A:G	50	100	1	0.3716
11:93777059:T:G	50	100	1	0.01725
11:93777322:T:C	50	100	1	0.3716
11:93777399:G:A	50	100	1	0.06609
11:93777482:C:T	50	92	1	0.3715
11:93777515:G:A	50	100	1	0.0659
11:93777629:T:C	50	100	1	0.06264
11:93777638:C:G	50	100	1	0.0659
11:93777692:G:A	50	100	0.99	0.372
11:93778161:A:T	42	95.2	0.81	0.06209
11:93778167:A:T	41	87.8	0.87	0.1496
11:93778169:A:T	41	92.7	0.79	0.1037
11:93778171:A:T	41	100	0.74	0.08043
11:93778232:C:T	44	97.7	1	0.1934
11:93778396:A:G	50	100	1	0.3718
11:93778472:A:G	50	100	1	0.1757
11:93778986:C:T	50	100	1	0.3724
11:93779178:C:A	49	87.8	1	0.063
11:93779185:T:G	49	87.8	1	0.06264
11:93779415:A:C	50	100	1	0.2137
11:93779566:T:C	50	82	1	0.3722
11:93779749:A:G	50	100	1	0.3725
11:93779921:T:C	50	100	0.99	0.1961
11:93780040:C:A	50	100	1	0.372
11:93780067:C:G	50	100	1	0.01144
11:93780204:A:G	50	100	1	0.1837
11:93780364:A:C	50	100	1	0.1353
11:93781005:G:A	50	100	1	0.07335
11:93781071:G:A	50	100	0.99	0.1509
11:93781381:G:A	49	100	1	0.2135
11:93781581:G:A	50	100	1	0.01107
11:93781892:C:T	50	100	1	0.3718
11:93781937:T:A	50	100	1	0.372
11:93782121:G:C	50	100	1	0.01235
11:93782543:C:T	50	100	1	0.1576
11:93782850:A:T	50	100	0.98	0.3718
11:93783038:A:T	50	100	1	0.3718
11:93783266:C:T	50	100	1	0.3718
11:93783474:C:T	50	100	1	0.06609
11:93783606:C:T	50	100	1	0.3718
11:93783896:A:G	50	100	1	0.063
11:93784133:A:G	50	98	1	0.3718
11:93784149:C:G	50	100	1	0.01107
11:93784163:A:G	50	100	1	0.063
11:93784261:C:T	50	100	1	0.01144
11:93784298:A:C	50	100	1	0.01761
11:93784345:C:T	50	100	1	0.01071
11:93784708:C:G	50	100	1	0.372
11:93784720:G:C	50	100	1	0.372
11:93785864:C:G	49	98	1	0.01162
11:93786359:T:G	50	100	1	0.01162
11:93786507:G:A	50	100	1	0.3776
11:93786571:G:T	50	100	1	0.3769
11:93786735:C:G	49	98	1	0.01507
11:93786974:T:A	50	100	0.99	0.01906
11:93787128:C:T	50	96	0.98	0.2039
11:93787135:C:T	50	100	0.96	0.01271
11:93787149:C:T	50	100	0.97	0.1734
11:93787372:T:C	50	100	1	0.06536
11:93787560:T:C	50	98	1	0.1707
11:93788092:T:C	50	100	1	0.06572
11:93788613:G:A	50	100	0.95	0.05283
11:93790672:C:T	50	98	1	0.07117
11:93790880:T:G	50	100	1	0.0659
11:93790958:A:C	50	100	1	0.07244
11:93791233:T:C	50	100	1	0.0659
11:93791639:C:G	50	100	0.99	0.0659
11:93791640:T:A	50	100	1	0.0659
11:93791660:T:C	50	98	1	0.09187
11:93791895:T:C	50	100	1	0.0659
11:93791915:A:G	50	100	1	0.0659
11:93791944:A:G	50	100	1	0.01198
11:93792210:C:T	50	100	1	0.0659
11:93792505:C:G	50	100	1	0.06463
11:93793412:T:C	50	98	1	0.177
11:93794053:T:C	50	100	0.99	0.06191
11:93794267:C:G	50	100	0.99	0.1561
11:93794312:C:T	50	100	1	0.01198
11:93794503:T:C	50	100	1	0.01198
11:93794624:A:T	50	100	1	0.01525
11:93795343:T:C	50	100	1	0.06609
11:93795682:G:A	50	100	1	0.02832
11:93795866:C:T	50	100	1	0.02288
11:93796489:G:A	50	98	1	0.08442
11:93796743:G:T	50	100	1	0.02288
11:93796804:A:G	50	100	1	0.01107
11:93797014:G:A	50	100	1	0.03105
11:93797018:A:G	50	100	1	0.03486
11:93797081:C:A	50	100	1	0.03105
11:93797135:A:G	50	100	1	0.03105
11:93797651:A:G	50	100	0.94	0.04012
11:93797731:G:A	50	100	1	0.03105
11:93797869:G:A	50	100	1	0.02288
11:93798254:C:T	50	100	0.9	0.03195
11:93798560:T:C	50	100	1	0.01525
11:93798856:G:C	50	100	1	0.02397
11:93799055:T:G	50	100	1	0.09568
11:93799513:G:A	50	100	1	0.09568
11:93800073:C:T	50	100	1	0.09568
11:93801305:C:T	50	100	1	0.02288
11:93801716:A:G	50	100	0.96	0.01289
11:93801764:T:G	50	96	0.99	0.163
11:93801765:T:A	50	98	0.97	0.161
11:93801767:G:A	50	100	1	0.01198
11:93802147:C:G	50	100	0.99	0.156
11:93802287:A:G	50	100	0.96	0.06536
11:93802673:A:G	50	100	0.99	0.1776
11:93802984:T:C	32	100	1	0.03105
11:93803304:A:G	50	100	1	0.04012
11:93803515:A:G	50	100	0.99	0.06227
11:93803917:C:G	50	100	1	0.1545
11:93803980:T:C	49	93.9	0.9	0.03141
11:93804028:C:T	49	87.8	0.92	0.08533
11:93804030:C:T	49	95.9	0.84	0.01652
11:93804032:C:T	45	95.6	0.84	0.0207
11:93804132:A:G	50	100	1	0.03105
11:93804411:C:T	50	100	1	0.1356
11:93804538:G:A	50	100	1	0.01198
11:93805035:A:T	50	100	0.98	0.03105
11:93805089:T:C	50	100	1	0.01216
11:93805479:A:G	50	100	1	0.03105
11:93805546:C:G	50	100	1	0.02832
11:93805826:T:C	50	100	1	0.224
11:93805957:C:T	50	98	1	0.03105
11:93806309:T:C	50	100	1	0.03105
11:93806354:G:A	50	100	0.99	0.06245
11:93806391:G:A	50	100	1	0.02651
11:93806494:G:C	50	100	1	0.03105
11:93807140:A:C	50	100	1	0.04012
11:93807152:C:T	50	100	1	0.06536
11:93807342:A:G	50	100	0.99	0.03105
11:93807533:A:G	50	100	1	0.01198
11:93807551:G:A	50	100	0.98	0.01107
11:93807599:T:C	50	100	1	0.05138
11:93807748:T:G	50	100	1	0.1563
11:93808287:T:C	50	98	0.97	0.05901
11:93808370:A:T	50	100	0.96	0.05737
11:93808371:A:T	49	100	0.92	0.03105
11:93808753:T:C	50	100	1	0.07298
11:93809548:G:A	50	100	0.98	0.03105
11:93809646:C:T	50	100	0.98	0.03105
11:93809932:T:G	50	100	0.98	0.1204
11:93810401:C:T	50	100	0.97	0.03105
11:93810439:T:G	50	100	1	0.04121
11:93810475:G:C	50	100	1	0.065
11:93810551:C:T	50	100	0.84	0.0138
11:93810747:T:C	50	100	0.97	0.03105
11:93811009:C:T	50	98	0.99	0.1561
11:93811076:C:T	50	98	1	0.2086
11:93811396:C:T	50	100	1	0.07062
11:93812468:T:G	50	100	1	0.06373
11:93813165:A:C	50	100	0.97	0.03105
11:93813605:C:A	50	100	0.97	0.02923
11:93814518:G:C	50	100	0.98	0.05937
11:93814531:C:T	50	100	1	0.01126
11:93814569:C:T	50	100	0.98	0.03105
11:93814717:T:G	50	100	0.98	0.03105
11:93814868:A:G	50	100	0.91	0.01616
11:93815118:C:A	50	100	0.98	0.03105
11:93815134:A:G	50	100	0.98	0.03105
11:93815163:A:G	50	100	1	0.01198
11:93816505:C:T	50	100	1	0.2217
11:93816682:G:A	50	100	0.98	0.02088
11:93817188:G:A	50	100	1	0.01924
11:93817286:A:G	50	100	1	0.07081
11:93818388:A:G	50	100	0.95	0.02015
11:93818534:C:G	47	83	0.99	0.1356
11:93818545:T:C	49	100	1	0.01452
11:93818630:C:T	50	100	0.95	0.04702
11:93818631:G:C	50	100	1	0.01307
11:93818639:C:T	50	100	0.97	0.02596
11:93818748:A:G	50	100	1	0.1699
11:93819440:A:G	50	100	1	0.01162
11:93819689:C:T	50	98	0.95	0.1529
11:93819813:A:G	50	100	1	0.01162
11:93820054:A:T	50	100	1	0.01162
11:93820705:A:G	50	100	1	0.03649
11:93821830:A:G	50	100	0.99	0.06373
11:93822178:T:C	50	100	1	0.01344
11:93822740:C:T	50	100	1	0.01162
11:93822821:C:T	50	100	0.99	0.06826
11:93822822:G:A	50	100	0.94	0.02723
11:93823415:G:A	50	100	1	0.01398
11:93823709:T:C	50	100	1	0.01216
11:93824160:G:T	50	100	1	0.04938
11:93824208:A:G	50	100	0.99	0.1656
11:93824362:C:G	50	100	1	0.02288
11:93824473:A:G	50	100	1	0.01253
11:93824975:T:C	50	100	1	0.0118
11:93825142:A:G	49	100	1	0.1652
11:93825377:A:G	50	100	1	0.02869
11:93825936:T:A	50	88	1	0.2108
11:93825937:A:T	50	100	1	0.02288
11:93826194:C:T	50	100	1	0.02288
11:93826364:C:T	50	100	1	0.01271
11:93826616:G:A	50	100	1	0.01162
11:93826731:G:A	50	100	1	0.01525
11:93827156:A:G	50	100	1	0.1349
11:93827219:A:G	50	100	1	0.05574
11:93827983:G:A	50	100	1	0.0492
11:93828340:G:C	50	100	1	0.03431
11:93829039:T:C	50	100	1	0.169
11:93829336:G:T	50	100	1	0.0118
11:93829380:T:C	49	100	1	0.01198
11:93829470:A:C	50	100	1	0.01961
11:93829644:C:G	50	100	1	0.07262
11:93829832:T:C	50	100	1	0.04484
11:93829886:T:C	50	100	1	0.01652
11:93829905:A:T	50	100	1	0.01652
11:93830236:C:T	50	100	1	0.0236
11:93830279:T:C	50	100	1	0.01652
11:93830310:C:T	50	100	0.98	0.05792
11:93830352:C:T	50	100	0.98	0.05792
11:93830459:G:A	50	100	0.95	0.05646
11:93830540:G:C	50	100	0.98	0.05773
11:93830751:G:T	50	100	0.95	0.01144
11:93830792:A:G	50	100	0.97	0.05773
11:93830842:G:A	50	100	0.97	0.02342
11:93830860:C:A	50	100	1	0.03214
11:93830954:T:C	50	100	0.99	0.05792
11:93831205:G:A	50	100	1	0.02288
11:93831242:A:T	50	100	0.99	0.1338
11:93831266:C:T	50	100	0.96	0.05792
11:93831297:A:G	50	100	0.99	0.1331
11:93831308:C:G	50	100	0.99	0.02324
11:93831309:G:A	50	100	0.99	0.05773
11:93831530:T:C	50	100	0.99	0.01253
11:93831657:G:A	50	100	1	0.05755
11:93832179:A:G	50	100	0.99	0.05755
11:93832434:A:G	50	100	1	0.05755
11:93832645:T:C	50	100	1	0.05901
11:93832729:C:T	50	100	0.99	0.0167
11:93833214:C:T	50	100	0.99	0.0512
11:93833299:A:C	50	100	0.99	0.0512
11:93833397:G:A	50	100	0.99	0.05138
11:93833437:G:A	50	100	1	0.0167
11:93833440:A:G	50	100	0.98	0.1331
11:93833442:G:A	50	100	0.99	0.0512
11:93833488:G:A	50	100	1	0.01144
11:93833586:T:C	50	100	1	0.0512
11:93833623:C:T	50	100	1	0.0512
11:93833710:T:C	50	100	0.96	0.0512
11:93833721:C:T	50	100	0.98	0.0512
11:93833771:C:T	50	100	1	0.05174
11:93834078:C:G	50	100	0.99	0.0512
11:93834083:T:C	50	100	1	0.0512
11:93834266:G:A	50	100	1	0.05102
11:93834341:C:T	50	100	1	0.02324
11:93834448:G:A	50	100	0.96	0.01235
11:93834607:G:C	50	100	1	0.05084
11:93834723:C:T	50	100	1	0.05084
11:93834730:C:T	50	100	1	0.01162
11:93834731:T:C	50	100	0.98	0.07916
11:93834737:T:C	50	100	1	0.05084
11:93834739:T:C	50	98	0.97	0.04085
11:93834743:A:G	50	100	0.97	0.05973
11:93834761:C:T	50	100	1	0.05065
11:93834763:A:G	50	100	1	0.05065
11:93834769:T:C	50	98	1	0.05065
11:93834770:G:A	50	100	1	0.05065
11:93834777:C:T	50	100	1	0.05084
11:93834794:A:T	50	100	1	0.05065
11:93834800:A:T	50	100	1	0.05084
11:93834907:A:G	50	100	1	0.05065
11:93834924:T:C	50	100	1	0.05065
11:93835282:G:T	50	100	1	0.02288
11:93835398:G:A	50	100	0.98	0.1309
11:93835434:A:T	50	100	1	0.05301
11:93835435:A:T	50	100	1	0.05283
11:93835736:A:T	50	100	0.97	0.04049
11:93835741:C:T	50	100	1	0.05301
11:93835833:G:A	50	100	1	0.05301
11:93835991:C:T	50	100	1	0.05301
11:93836011:G:A	50	100	1	0.01362
11:93836045:C:T	50	100	1	0.02524
11:93836284:C:A	50	100	1	0.01216
11:93836285:C:T	50	100	1	0.05301
11:93836338:C:T	50	100	1	0.05301
11:93836347:G:T	50	98	0.93	0.02887
11:93836460:C:G	50	100	0.98	0.09078
11:93836882:A:G	50	100	1	0.02778
11:93836943:C:T	50	100	1	0.02778
11:93837158:A:C	50	100	1	0.02306
11:93837257:C:T	50	100	1	0.01289
11:93837280:C:T	50	100	0.96	0.04793
11:93837363:A:G	50	100	0.99	0.03123
11:93837467:G:A	50	100	1	0.2558
11:93837604:T:A	50	100	1	0.1874
11:93837805:A:T	50	100	1	0.02723
11:93837838:C:G	50	100	1	0.2297
11:93837873:G:A	50	100	1	0.1685
11:93837955:T:C	50	100	1	0.2023
11:93838152:C:T	50	100	1	0.2023
11:93838158:G:A	50	100	1	0.2024
11:93838370:A:G	50	100	0.96	0.4949
11:93838752:T:C	50	100	0.98	0.1993
11:93838791:C:T	50	100	0.99	0.1547
11:93838845:C:T	50	100	1	0.2021
11:93838862:T:C	50	100	1	0.02251
11:93839079:C:T	50	100	0.94	0.05592
11:93839090:G:A	50	100	1	0.2021
11:93839171:A:C	50	92	0.65	0.03286
11:93839273:G:A	50	100	1	0.01053
11:93839453:C:G	50	100	1	0.2489
11:93839496:A:G	50	100	1	0.2021
11:93839522:T:C	50	100	1	0.02233
11:93839744:G:A	50	100	1	0.2021
11:93839779:G:A	50	100	1	0.1768
11:93839879:A:G	50	100	1	0.2019
11:93840073:G:C	50	100	0.99	0.2019
11:93840872:G:A	50	98	0.99	0.2473
11:93841464:G:A	50	100	1	0.01344
11:93841489:A:G	50	100	0.97	0.155
11:93841491:A:G	50	98	0.96	0.2945
11:93841633:T:C	50	100	0.98	0.1545
11:93841746:C:T	50	100	0.99	0.01434
11:93841798:A:G	50	98	0.94	0.3048
11:93841818:C:A	50	98	0.98	0.04739
11:93841874:C:T	50	100	0.99	0.01216
11:93841890:T:C	50	96	0.95	0.3106
11:93842002:T:C	50	98	0.94	0.3183
11:93842072:A:G	50	96	0.94	0.3037
11:93842178:C:T	50	100	0.97	0.01362
11:93842186:G:A	50	98	1	0.0207
11:93842212:G:T	50	100	0.94	0.01344
11:93842512:G:A	50	100	0.95	0.08824
11:93842591:G:A	50	100	0.99	0.02106
11:93842759:T:C	50	100	0.84	0.0345
11:93842760:G:T	50	100	0.84	0.03431
11:93842833:G:A	50	100	0.96	0.1872
11:93843047:C:T	50	96	0.94	0.4697
11:93843100:A:G	50	100	0.9	0.1184
11:93843209:A:T	50	100	0.84	0.02977
11:93843360:C:T	50	100	0.98	0.01253
11:93843387:G:T	50	94	0.93	0.1757
11:93843390:T:C	50	94	0.94	0.1743
11:93843561:G:A	50	94	0.89	0.07335
11:93843662:T:C	50	96	0.95	0.2166
11:93843871:A:C	50	90	0.87	0.4
11:93844283:C:T	50	98	0.97	0.09223
11:93844398:T:C	50	100	0.97	0.1683
11:93844413:G:T	50	100	0.98	0.11
11:93844442:C:T	50	100	0.91	0.3145
11:93844470:T:C	50	100	0.97	0.1598
11:93844651:C:T	50	100	1	0.09368
11:93845210:C:T	50	100	1	0.0118
11:93845467:C:T	50	100	1	0.01017
11:93845501:C:T	50	100	1	0.01107
11:93845547:G:A	50	100	0.97	0.3448
11:93846118:G:A	50	100	1	0.02433
11:93846249:A:G	50	100	0.97	0.3558
11:93846602:T:C	50	100	0.98	0.474
11:93846745:A:G	50	100	0.99	0.01325
11:93846751:A:T	50	100	0.98	0.4626
11:93847008:G:A	50	100	0.98	0.4739
11:93847016:C:T	50	100	0.92	0.01344
11:93847105:T:G	50	100	1	0.03068
11:93847562:A:C	50	100	1	0.1458
11:93847666:C:T	50	100	1	0.1066
11:93848113:C:T	50	100	0.85	0.01035
11:93848426:C:G	50	100	1	0.1465
11:93848484:T:A	50	100	1	0.1462
11:93848532:G:A	50	98	1	0.1064
11:93848564:A:G	50	100	0.99	0.4835
11:93848722:G:A	50	100	0.99	0.4831
11:93848987:T:C	50	100	0.99	0.4837
11:93849226:G:A	50	100	0.98	0.161
11:93849280:C:A	50	100	0.99	0.337
11:93849427:G:A	50	100	0.99	0.01344
11:93849437:A:G	50	100	1	0.1462
11:93849497:G:A	50	100	1	0.1462
11:93849621:C:A	50	100	1	0.01035
11:93849626:G:T	50	100	1	0.1462
11:93849738:C:G	50	100	1	0.1069
11:93849749:C:G	50	100	1	0.1069
11:93849845:C:T	50	100	1	0.1106
11:93850136:G:C	50	100	0.99	0.01344
11:93850157:G:A	50	98	1	0.01035
11:93850186:C:T	49	95.9	0.99	0.4998
11:93850202:C:T	50	98	0.98	0.2714
11:93850238:T:G	50	100	1	0.1187
11:93850327:G:C	50	100	1	0.1186
11:93850363:C:T	49	100	1	0.1354
11:93850424:G:A	50	100	0.98	0.03286
11:93850604:T:A	49	100	0.99	0.01924
11:93850624:T:G	50	98	0.99	0.3943
11:93850691:C:G	47	97.9	0.99	0.06917
11:93850758:A:C	50	100	0.99	0.01344
11:93850888:A:G	50	100	0.99	0.06917
11:93850909:T:A	50	100	0.99	0.2533
11:93850954:A:G	50	100	1	0.01035
11:93851019:A:T	50	100	0.99	0.06917
11:93851156:A:G	50	100	1	0.0394
11:93851181:A:G	50	100	1	0.02433
11:93851290:G:A	50	100	0.61	0.0118
11:93851421:A:T	50	100	0.99	0.06881
11:93851455:G:A	49	100	0.99	0.06899
11:93851456:G:A	50	98	0.98	0.1621
11:93851495:G:A	48	97.9	0.99	0.06899
11:93851517:A:G	50	98	0.99	0.06881
11:93851536:A:G	50	96	0.99	0.4648
11:93851792:C:T	50	100	0.99	0.2531
11:93851795:C:T	50	100	0.99	0.06899
11:93851987:G:A	50	100	0.99	0.06881
11:93852142:A:T	50	100	0.99	0.06881
11:93852197:C:A	50	100	1	0.01017
11:93852203:G:A	50	100	1	0.01017
11:93852254:A:G	50	100	1	0.3468
11:93852341:C:T	50	100	1	0.07099
11:93852413:G:A	50	100	0.89	0.0167
11:93852437:A:G	50	100	0.99	0.0728
11:93852467:C:T	50	100	1	0.07081
11:93852477:G:A	50	98	1	0.4668
11:93852494:A:G	50	100	1	0.07081
11:93852595:T:C	50	100	0.98	0.07081
11:93852697:A:C	50	100	0.99	0.07081
11:93853123:A:G	50	100	1	0.03068
11:93853262:C:G	50	100	1	0.4631
11:93853424:G:A	50	100	0.99	0.4637
11:93853505:T:A	50	100	1	0.4639
11:93853513:C:G	50	100	1	0.4328
11:93853559:C:T	50	100	1	0.3562
11:93853585:G:C	50	100	1	0.07062
11:93853614:G:A	50	100	1	0.06772
11:93853659:T:G	50	100	1	0.4637
11:93853963:C:G	50	100	1	0.4637
11:93853986:T:G	50	100	1	0.4637
11:93854022:C:T	50	100	1	0.4637
11:93854028:A:G	50	100	1	0.4637
11:93854114:A:G	50	100	1	0.01344
11:93854129:G:A	50	100	1	0.4637
11:93854189:G:A	50	100	1	0.06772
11:93854196:T:C	50	100	1	0.01017
11:93854205:T:C	50	100	1	0.4637
11:93854274:G:A	50	100	1	0.06772
11:93854415:G:A	50	100	1	0.4635
11:93854563:A:C	50	100	1	0.4739
11:93854566:T:C	50	100	1	0.3962
11:93854879:A:C	50	100	1	0.4635
11:93854899:A:G	50	100	1	0.4635
11:93855067:T:A	50	100	1	0.4635
11:93855145:A:G	50	100	1	0.03903
11:93855232:A:G	50	100	1	0.01053
11:93855331:G:A	50	98	1	0.4633
11:93855705:A:C	50	98	1	0.4637
11:93855963:G:C	50	100	1	0.06772
11:93856103:A:G	50	100	1	0.01017
11:93856341:C:T	50	100	1	0.4637
11:93856506:G:A	50	100	1	0.06772
11:93856957:C:T	50	100	1	0.01198
11:93857034:C:T	50	100	0.92	0.1104
11:93857437:G:T	50	100	1	0.06681
11:93858506:G:A	50	100	0.98	0.01525
11:93858583:T:C	50	100	0.99	0.0581
11:93858593:A:G	50	100	1	0.09677
11:93858625:A:T	50	100	1	0.09677
11:93858652:C:T	50	98	1	0.09677
11:93858686:T:C	50	100	1	0.09713
11:93859262:A:G	50	100	1	0.09731
11:93859374:T:A	50	100	0.99	0.07916
11:93859811:G:A	50	100	0.97	0.01198
11:93859880:A:C	50	100	0.99	0.1095
11:93859888:G:A	50	100	1	0.09731
11:93860041:G:A	50	100	1	0.09731
11:93860492:C:G	50	100	0.95	0.01344
11:93860551:T:G	50	100	1	0.0325
11:93860886:A:T	50	100	1	0.09786
11:93860935:A:G	50	100	1	0.09786
11:93861039:A:G	50	100	0.95	0.01344
11:93861062:C:T	50	100	0.99	0.07934
11:93861261:C:A	50	100	1	0.09822
11:93861293:C:T	50	100	1	0.09786
11:93861451:C:T	50	100	0.98	0.1772
11:93861567:G:A	50	100	0.98	0.2558
11:93861780:A:G	50	100	0.99	0.4998
11:93861872:C:A	50	100	1	0.09731
11:93861941:C:T	50	100	1	0.03177
11:93862183:C:T	50	100	1	0.09604
11:93862496:C:G	50	100	0.99	0.07807
11:93862581:A:G	50	100	1	0.09641
11:93862686:T:C	50	100	0.93	0.01344
11:93862690:G:A	50	100	1	0.09622
11:93862928:A:G	50	100	0.98	0.07771
11:93863101:T:C	50	100	1	0.04902
11:93863254:G:A	50	100	0.98	0.07625
11:93863376:A:G	50	100	1	0.01452
11:93863433:C:T	50	100	1	0.09804
11:93863721:A:G	50	100	1	0.09822
11:93863759:G:T	50	100	1	0.05392
11:93864029:T:A	50	100	1	0.09804
11:93864192:G:A	50	100	1	0.09804
11:93864345:G:A	50	100	0.99	0.4924
11:93864432:C:T	50	100	0.99	0.09731
11:93864474:C:T	50	100	1	0.09786
11:93864486:T:C	50	100	1	0.09786
11:93864487:G:A	50	100	1	0.01924
11:93864520:G:T	50	100	1	0.09877
11:93864647:C:T	50	100	1	0.09786
11:93864713:T:C	50	100	1	0.1098
11:93864752:T:C	50	98	0.98	0.1781
11:93864872:A:G	50	100	1	0.09786
11:93864918:G:A	50	100	1	0.09786
11:93864982:G:A	50	100	1	0.09786
11:93865104:G:T	50	100	0.98	0.1781
11:93865144:T:C	50	100	1	0.09804
11:93865429:A:G	50	100	1	0.09749
11:93865453:T:A	50	100	1	0.01089
11:93865459:G:A	50	100	0.98	0.09768
11:93865466:G:A	50	100	1	0.09749
11:93865497:G:A	50	100	1	0.01452
11:93865861:A:C	50	100	1	0.09768
11:93865862:G:A	50	100	1	0.09768
11:93866076:T:C	50	100	1	0.1098
11:93866079:G:A	50	100	1	0.1097
11:93866127:C:G	50	100	1	0.09768
11:93866203:G:T	50	100	1	0.4915
11:93866285:C:T	50	100	1	0.09822
11:93866312:G:A	50	100	1	0.09786
11:93866420:G:T	49	100	1	0.09749
11:93866554:A:G	50	100	1	0.05029
11:93866653:T:C	50	100	1	0.09768
11:93866747:G:A	50	100	1	0.01198
11:93866902:A:G	50	100	1	0.1093
11:93867099:A:G	50	100	1	0.104
11:93867259:A:G	50	100	1	0.08896
11:93867357:A:G	50	100	1	0.08896
11:93867444:G:C	50	100	1	0.08896
11:93867515:C:T	50	100	1	0.01924
11:93868036:T:C	50	100	0.84	0.01525
11:93868111:G:C	50	100	1	0.06954
11:93868133:G:T	50	100	1	0.08896
11:93868209:G:A	50	100	1	0.08914
11:93868216:T:G	50	100	1	0.08896
11:93868222:G:A	50	100	1	0.08896
11:93868357:A:G	50	100	0.99	0.09513
11:93868917:G:A	50	100	0.99	0.1046
11:93869072:C:T	50	100	1	0.01271
11:93869357:G:A	50	100	1	0.01235
11:93869482:A:T	50	100	0.99	0.07026
11:93869589:T:G	50	100	1	0.06972
11:93869813:C:T	50	100	1	0.06972
11:93869933:C:T	50	100	0.99	0.05882
11:93871257:A:G	50	100	1	0.06972
11:93872122:G:T	50	100	1	0.09495
11:93872141:T:A	50	98	1	0.4931
11:93872142:G:C	50	98	1	0.411
11:93872589:A:G	50	100	1	0.01216
11:93872768:G:T	50	100	1	0.0561
11:93872787:C:T	50	100	1	0.01307
11:93872877:A:G	50	98	1	0.4926
11:93873255:C:A	50	100	0.99	0.05919
11:93873275:G:A	50	98	1	0.4966
11:93873607:C:A	50	100	1	0.03341
11:93873668:C:T	50	100	1	0.01216
11:93874098:A:G	50	100	0.98	0.07062
11:93874106:C:T	50	100	0.98	0.0748
11:93874263:A:C	50	100	1	0.01961
11:93874364:A:G	50	100	1	0.01235
11:93874589:G:T	50	100	1	0.07008
11:93874622:C:T	50	98	1	0.3551
11:93874860:A:G	50	94	0.99	0.498
11:93874908:A:C	50	100	1	0.06972
11:93874936:G:A	50	100	1	0.02633
11:93875288:A:G	50	100	1	0.06972
11:93876013:T:C	50	100	1	0.06972
11:93876217:T:C	50	100	1	0.01561
11:93876704:G:A	50	100	1	0.06972
11:93876914:A:G	50	100	1	0.05574
11:93877057:G:A	50	98	1	0.3548
11:93877375:A:G	50	100	1	0.0207
11:93877548:G:C	50	100	0.96	0.01507
11:93877704:C:T	50	100	1	0.01216
11:93877751:C:T	50	98	0.83	0.03032
11:93878050:A:T	50	98	0.98	0.3974
11:93878069:T:C	50	100	0.98	0.07081
11:93878457:T:G	50	100	1	0.0728
11:93879206:T:C	50	100	1	0.06972
11:93879231:T:C	50	98	0.99	0.1785
11:93879377:C:A	50	100	0.91	0.01344
11:93879439:T:C	50	100	1	0.03322
11:93879536:C:A	50	100	0.98	0.01525
11:93879540:C:T	50	100	1	0.01943
11:93879863:C:T	50	98	0.89	0.01997
11:93879996:T:C	50	98	1	0.4926
11:93880357:G:A	50	100	1	0.01089
11:93880644:T:A	50	98	0.99	0.3233
11:93880796:C:T	50	100	0.96	0.01507
11:93880912:G:A	50	100	1	0.01235
11:93881163:G:A	50	100	0.96	0.01507
11:93881371:C:T	50	100	1	0.118
11:93881395:T:G	50	100	1	0.03431
11:93881412:G:A	50	100	0.99	0.03686
11:93881613:A:C	50	100	1	0.02469
11:93881809:A:G	50	100	1	0.02505
11:93882409:G:C	50	100	0.98	0.07389
11:93882698:C:G	50	100	1	0.02469
11:93883101:T:C	50	100	1	0.02469
11:93883538:G:A	50	100	1	0.06572
11:93883546:G:C	50	98	1	0.4089
11:93884230:T:C	50	100	1	0.02469
11:93884257:C:A	50	98	1	0.4808
11:93884352:T:C	50	100	1	0.02469
11:93884374:C:T	50	98	1	0.4931
11:93884571:G:T	50	100	1	0.0118
11:93884638:C:T	50	98	0.82	0.0236
11:93884795:A:G	50	98	1	0.4926
11:93884880:T:C	50	100	1	0.01398
11:93885125:A:G	50	100	0.96	0.01507
11:93885362:G:A	50	100	1	0.01398
11:93885557:T:C	50	100	0.95	0.03686
11:93885766:C:T	50	100	1	0.1019
11:93885893:G:A	50	100	1	0.4806
11:93885908:G:A	50	100	1	0.02306
11:93886368:G:A	50	100	0.97	0.07426
11:93886654:G:A	50	100	1	0.02324
11:93887262:C:T	50	100	0.99	0.4906
11:93888734:A:G	50	100	0.99	0.4664
11:93888908:G:A	50	100	1	0.04012
11:93889053:C:A	50	96	0.88	0.05901
11:93889133:C:G	50	100	0.94	0.1269
11:93889364:G:A	49	100	0.96	0.01489
11:93889378:A:T	50	100	1	0.01707
11:93891214:A:G	50	100	0.99	0.4651
11:93891512:G:A	50	100	1	0.01707
11:93891633:C:G	50	100	0.99	0.4679
11:93892264:G:C	50	100	1	0.01198
11:93892403:C:T	50	100	1	0.01235
11:93892630:G:A	50	100	1	0.03068
11:93892710:G:T	50	100	0.98	0.03214
11:93892714:G:T	50	100	1	0.01688
11:93892990:C:T	50	100	1	0.1278
11:93893475:T:C	50	100	0.99	0.4759
11:93893505:T:C	50	100	1	0.01235
11:93893623:A:C	50	100	0.96	0.01489
11:93894159:C:A	50	100	0.99	0.04503
11:93894294:G:T	50	100	0.99	0.1282
11:93894714:G:A	50	100	1	0.01271
11:93895053:A:G	50	100	0.99	0.08696
11:93895065:C:T	50	96	0.95	0.1649
11:93895161:C:T	50	100	0.99	0.4924
11:93895251:G:C	50	100	1	0.01198
11:93895958:T:C	50	100	0.98	0.03468
11:93896212:C:A	50	100	1	0.01452
11:93896477:T:C	50	100	0.99	0.4998
11:93896511:T:C	50	100	0.99	0.4966
11:93896573:T:A	50	100	1	0.3773
11:93896590:G:A	50	100	1	0.4824
11:93896640:C:T	50	100	0.98	0.05465
11:93896746:A:G	50	100	0.99	0.09985
11:93896761:A:G	50	100	0.99	0.09985
11:93896765:G:A	50	100	0.99	0.1
11:93896802:A:G	50	100	0.99	0.1002
11:93896821:G:A	50	100	1	0.02088
11:93896866:A:C	50	100	0.99	0.09931
11:93897124:C:T	49	100	0.99	0.2135
11:93897325:G:A	50	100	0.97	0.1013
11:93897450:C:G	50	100	1	0.09949
11:93897573:C:G	50	100	1	0.09949
11:93897681:G:C	50	100	1	0.02796
11:93897758:C:T	50	100	1	0.09949
11:93897825:T:C	50	100	1	0.02397
11:93897878:T:C	50	100	1	0.0158
11:93897971:G:A	50	100	1	0.01271
11:93898015:T:C	50	100	1	0.01216
11:93898092:T:C	50	100	1	0.01216
11:93898149:T:C	50	100	1	0.09949
11:93898151:T:C	50	100	1	0.09949
11:93898179:G:A	50	100	0.88	0.02342
11:93898310:A:G	50	100	1	0.3686
11:93898397:A:G	50	100	1	0.09949
11:93898476:T:G	50	100	1	0.09949
11:93898499:C:T	50	100	1	0.36870000000000003
11:93898726:A:C	50	100	1	0.09949
11:93898732:G:T	50	100	1	0.09949
11:93899099:C:T	50	98	1	0.09949
11:93899198:G:A	50	100	1	0.09967
11:93899236:A:G	50	100	0.97	0.08551
11:93899383:G:A	49	100	1	0.09949
11:93899464:C:T	50	100	1	0.09949
11:93899521:G:A	50	100	1	0.09949
11:93899665:G:A	50	100	1	0.2135
11:93899839:G:A	50	100	1	0.4838
11:93900178:G:T	50	100	1	0.4837
11:93900184:A:G	50	100	1	0.07153
11:93900185:T:C	50	100	1	0.468
11:93900189:G:A	50	100	1	0.0158
11:93900312:A:G	50	100	1	0.07153
11:93900396:A:G	49	100	1	0.4838
11:93901064:G:A	50	98	0.95	0.05392
11:93901239:G:A	50	100	1	0.4838
11:93901583:G:A	50	98	1	0.4838
11:93901606:T:C	50	100	1	0.4824
11:93901806:C:T	50	100	0.99	0.3827
11:93901853:C:T	50	100	1	0.01162
11:93902037:G:A	50	100	1	0.1142
11:93902115:G:T	50	100	1	0.4838
11:93902311:G:A	50	100	1	0.4838
11:93903005:A:T	50	100	1	0.4838
11:93903028:G:A	50	100	1	0.4837
11:93903296:C:T	50	100	1	0.4822
11:93903574:C:T	50	100	1	0.4822
11:93903694:T:C	49	100	1	0.4813
11:93903746:C:T	50	100	1	0.4829
11:93903994:G:A	50	100	1	0.3951
11:93904043:C:T	50	100	1	0.4824
11:93904276:G:A	50	100	1	0.4824
11:93904296:C:T	50	100	1	0.2455
11:93904344:C:T	50	100	1	0.4826
11:93904430:G:T	50	100	1	0.01852
11:93904610:G:T	50	100	1	0.3949
11:93905123:T:C	50	100	0.98	0.01598
11:93905257:T:A	50	100	1	0.0158
11:93905327:A:C	50	100	1	0.4668
11:93905344:C:A	50	100	1	0.01216
11:93905381:G:A	50	100	1	0.4826
11:93905448:C:T	50	100	1	0.4969
11:93905512:G:A	50	100	1	0.4826
11:93905592:A:G	50	100	0.93	0.01598
11:93905832:A:G	50	100	1	0.4824
11:93905956:C:T	50	100	1	0.07171
11:93905989:G:A	50	100	1	0.01216
11:93905990:C:T	50	100	1	0.2137
11:93906037:G:A	50	100	1	0.3951
11:93906141:A:T	50	100	1	0.4969
11:93906165:C:T	50	100	1	0.4826
11:93906647:G:A	50	100	1	0.4808
11:93907044:A:G	50	100	1	0.01943
11:93907146:T:C	50	100	1	0.4795
11:93907189:T:C	50	100	1	0.4795
11:93907226:A:C	50	100	1	0.0118
11:93907302:T:C	50	98	1	0.4795
11:93907336:A:G	50	100	1	0.06808
11:93907371:G:A	50	100	1	0.4797
11:93907432:A:G	50	100	1	0.09187
11:93907523:G:A	50	100	0.99	0.48
11:93907562:C:T	50	100	0.99	0.4797
11:93907615:G:A	50	100	1	0.4797
11:93907742:T:C	50	100	1	0.08751
11:93907743:T:G	50	100	1	0.01979
11:93907897:C:T	50	100	1	0.0118
11:93907994:T:G	50	100	1	0.02015
11:93908253:C:A	50	100	1	0.01979
11:93908478:G:T	50	100	1	0.01325
11:93908583:A:G	50	100	1	0.01979
11:93908712:G:A	50	100	1	0.01979
11:93908980:G:A	50	100	1	0.01979
11:93909187:A:G	50	100	1	0.1763
11:93909459:C:G	50	100	1	0.0118
11:93909467:A:G	50	100	1	0.0118
11:93909588:C:G	50	100	1	0.09041
11:93909711:G:A	50	100	1	0.2295
11:93909923:G:A	50	100	1	0.09041
11:93909991:C:G	50	100	1	0.01398
11:93910474:T:G	50	100	1	0.08279
11:93910641:G:A	50	100	1	0.0345
11:93910740:C:T	50	100	1	0.09041
11:93910929:G:A	49	100	1	0.09041
11:93911263:G:A	50	100	1	0.09041
11:93911479:G:A	50	100	1	0.07062
11:93911584:C:G	50	100	1	0.01216
11:93912103:G:A	44	95.5	0.97	0.4735
11:93912359:A:G	50	100	1	0.0256
11:93912667:T:G	50	100	1	0.07081
11:93912668:T:C	50	100	0.99	0.07062
11:93912790:T:A	50	100	1	0.2044
11:93913082:T:C	50	100	1	0.1184
11:93913176:G:A	50	100	1	0.0118
11:93913329:T:C	50	100	1	0.0118
11:93913436:G:A	50	100	0.93	0.1191
11:93913907:T:G	50	100	1	0.1184
11:93914188:G:T	50	100	1	0.0906
11:93914515:C:G	50	100	1	0.01071
11:93914685:A:G	50	96	0.95	0.01961
11:93915288:A:G	50	100	1	0.08297
11:93915565:C:A	50	100	0.96	0.01997
11:93915730:C:T	50	100	1	0.1213
11:93916069:T:A	50	100	0.96	0.02741
11:93916250:A:C	50	100	0.99	0.2311
11:93916355:G:T	50	100	1	0.1213
11:93916567:C:G	50	100	1	0.0374
11:93916595:A:G	50	100	1	0.1806
11:93916625:C:T	50	100	0.98	0.1785
11:93916923:G:A	50	100	1	0.1786
11:93916963:C:A	50	100	0.99	0.01107
11:93917409:G:T	50	100	1	0.1609
11:93917415:G:T	50	100	1	0.03322
11:93917461:G:A	50	100	1	0.01979
11:93917547:T:C	50	100	1	0.1785
11:93917905:T:C	50	100	1	0.07099
11:93917931:G:C	50	100	0.96	0.01888
11:93918189:T:C	50	100	1	0.1213
11:93918349:C:T	50	100	1	0.02542
11:93918657:G:T	50	100	1	0.1785
11:93918808:G:A	50	100	1	0.01398
11:93919047:C:A	50	100	1	0.1785
11:93919341:G:A	50	100	1	0.1229
11:93919545:A:G	50	100	1	0.01997
11:93919830:A:T	50	100	1	0.1796
11:93920082:G:T	50	100	1	0.1817
11:93920128:T:C	50	100	1	0.0118
11:93920224:C:T	50	100	1	0.0207
11:93920251:C:T	50	100	1	0.01235
11:93920663:G:A	50	100	1	0.01271
11:93920866:A:G	50	100	1	0.01961
11:93921521:T:C	50	100	0.86	0.01289
11:93921526:T:C	47	100	0.94	0.01144
11:93921925:A:G	50	100	1	0.2997
11:93922038:C:T	50	100	1	0.03468
11:93922208:T:C	50	100	1	0.01271
11:93922215:A:C	50	100	1	0.01216
11:93922350:A:G	50	100	1	0.05029
11:93922354:A:G	50	100	1	0.03813
11:93922498:A:G	50	100	1	0.01961
11:93922926:G:A	50	100	1	0.01634
11:93923059:G:A	50	100	1	0.1583
11:93923589:C:A	50	100	1	0.01216
11:93923655:A:G	50	100	1	0.2967
11:93923688:G:T	50	100	1	0.4722
11:93924354:G:A	50	100	1	0.2967
11:93924359:T:C	50	100	1	0.0207
11:93924457:T:G	50	100	1	0.4552
11:93924579:T:C	50	100	1	0.0768
11:93924595:A:G	50	100	1	0.01216
11:93924651:C:T	50	100	1	0.4909
11:93924834:G:A	50	98	1	0.4926
11:93924987:C:T	50	100	1	0.1981
11:93925244:A:G	50	100	1	0.4895
11:93925518:C:G	50	100	1	0.1599
11:93926125:A:C	50	100	0.95	0.03159
11:93926327:A:G	50	100	1	0.01253
11:93926712:C:A	50	100	0.99	0.3179
11:93926829:C:T	50	100	1	0.01235
11:93926927:C:T	50	100	1	0.3179
11:93927015:C:G	50	100	1	0.05792
11:93927181:A:G	50	98	0.97	0.1716
11:93927283:C:G	50	100	1	0.4976
11:93927348:A:G	50	100	1	0.315
11:93927435:T:C	50	100	1	0.02015
11:93927518:A:C	50	98	0.97	0.2996
11:93927566:T:G	50	100	1	0.3152
11:93927637:T:C	50	100	1	0.295
11:93927784:C:T	50	100	1	0.0394
11:93927808:G:A	50	100	1	0.3152
11:93928041:C:T	50	100	1	0.3181
11:93928065:T:C	50	100	0.99	0.01216
11:93928102:C:A	50	100	1	0.3181
11:93928159:A:G	50	100	0.99	0.01216
11:93928206:G:A	50	100	0.99	0.01216
11:93928426:T:C	50	100	1	0.2979
11:93928674:G:C	50	100	1	0.3181
11:93929060:G:T	37	94.6	0.99	0.02015
11:93929293:T:C	50	100	1	0.3181
11:93929374:A:G	50	100	1	0.01035
11:93929447:G:A	50	100	1	0.3181
11:93929830:G:A	50	100	0.96	0.01216
11:93930004:T:C	50	100	1	0.4909
11:93930071:C:A	50	100	1	0.1601
11:93930084:T:C	50	100	1	0.4973
11:93930117:G:A	50	100	1	0.02015
11:93930153:A:T	50	100	1	0.3181
11:93930346:A:G	50	100	1	0.3181
11:93930363:T:C	50	100	1	0.1594
11:93930453:A:G	50	100	1	0.4973
11:93930654:G:C	50	100	1	0.3212
11:93930968:C:T	50	100	1	0.01253
11:93930993:C:T	50	100	1	0.1601
11:93931000:A:G	50	100	1	0.01634
11:93931060:C:T	50	100	1	0.4973
11:93931073:G:A	50	96	0.96	0.04394
11:93931980:T:C	50	100	1	0.2979
11:93932366:T:A	50	100	1	0.4907
11:93932372:A:G	50	100	1	0.02015
11:93932413:A:G	50	100	1	0.02015
11:93932522:C:T	50	100	1	0.1723
11:93933097:G:C	50	100	1	0.3181
11:93933423:C:G	50	100	1	0.4911
11:93933630:T:C	50	100	1	0.02015
11:93933812:T:C	50	100	1	0.3019
11:93934254:C:A	50	100	0.98	0.4967
11:93934273:A:G	50	100	1	0.2972
11:93934285:T:C	50	100	1	0.03976
11:93934650:G:C	50	100	0.98	0.3003
11:93934695:G:A	50	100	0.95	0.1282
11:93934905:T:C	50	100	1	0.2219
11:93935169:A:G	50	100	1	0.1774
11:93935401:G:A	50	100	1	0.06064
11:93935424:C:T	50	98	1	0.4916
11:93935555:C:T	50	100	1	0.1676
11:93935692:A:T	50	98	1	0.492
11:93935744:G:T	50	100	1	0.07026
11:93935889:G:A	50	100	1	0.1779
11:93935958:G:A	50	98	0.95	0.04412
11:93936004:G:A	50	100	1	0.1777
11:93936247:C:A	50	100	1	0.2006
11:93937132:C:T	50	98	0.95	0.0443
11:93937222:C:T	50	98	1	0.4978
11:93937442:G:T	49	100	0.88	0.02306
11:93937847:T:C	50	100	0.98	0.1779
11:93937935:A:G	50	100	1	0.1779
11:93937951:T:G	50	98	1	0.4973
11:93938189:G:A	50	100	1	0.04975
11:93938240:T:A	50	100	1	0.0699
11:93938248:T:C	50	96	1	0.4976
11:93938645:A:G	50	100	1	0.1779
11:93938672:G:A	50	96	0.99	0.2222
11:93938711:G:A	50	100	1	0.1777
11:93939770:G:A	50	100	1	0.1563
11:93939920:A:C	50	98	0.95	0.0463
11:93940458:C:T	50	100	1	0.1685
11:93940525:C:T	50	100	1	0.1821
11:93940624:A:G	50	100	0.97	0.05047
11:93940809:C:G	49	100	1	0.1779
11:93941150:T:C	50	100	1	0.1821
11:93941521:C:T	50	100	1	0.1921
11:93941522:A:G	50	100	1	0.2647
11:93941523:C:T	50	100	1	0.1836
11:93941566:G:A	50	100	1	0.1823
11:93941741:C:T	50	100	1	0.4973
11:93941776:C:A	50	100	1	0.1823
11:93942297:T:A	50	100	0.98	0.3106
11:93942418:G:C	50	100	1	0.02487
11:93942447:G:T	50	100	1	0.1718
11:93942729:A:C	50	100	1	0.1759
11:93942795:T:C	50	100	1	0.1718
11:93943232:A:G	50	100	1	0.03958
11:93943341:T:C	50	100	0.98	0.01216
11:93943625:T:A	50	100	1	0.01253
11:93943771:G:A	50	100	1	0.4975
11:93944349:C:T	50	96	1	0.4535
11:93944725:C:T	50	96	1	0.4566
11:93944960:T:C	47	89.4	1	0.1264
11:93945509:C:T	50	100	1	0.4185
11:93945575:T:C	50	100	1	0.03758
11:93945614:T:G	50	100	1	0.01253
11:93945770:A:G	50	100	1	0.128
11:93945809:C:T	50	100	1	0.02505
11:93945859:T:G	50	100	0.94	0.01743
11:93945992:T:A	50	100	1	0.08987
11:93948271:C:T	37	81.1	0.99	0.3698
11:93948370:G:A	50	100	1	0.1725
11:93948666:G:A	50	100	0.99	0.1452
11:93948879:C:G	50	100	1	0.3811
11:93948965:C:T	50	100	0.85	0.04303
11:93948990:T:C	50	100	1	0.4971
11:93949182:C:T	50	100	1	0.4982
11:93949247:C:G	50	100	0.99	0.3811
11:93949721:G:A	50	100	1	0.4969
11:93949722:G:T	50	100	1	0.4967
11:93949747:G:A	50	100	1	0.4962
11:93950180:C:T	50	100	0.92	0.0285
11:93950396:A:G	50	100	0.96	0.0285
11:93950514:G:A	50	98	0.92	0.02324
11:93950602:C:T	50	100	0.99	0.4025
11:93951325:A:T	50	100	1	0.01035
11:93951643:A:G	50	100	0.99	0.4878
11:93951736:G:A	50	100	0.97	0.05247
11:93951865:T:G	50	100	0.98	0.4023
11:93951869:T:A	50	100	0.99	0.4902
11:93952307:C:T	50	98	0.98	0.1224
11:93952438:C:T	50	100	0.99	0.0728
11:93952474:G:C	50	100	0.98	0.4021
11:93952836:C:T	50	100	0.99	0.4586
11:93953100:A:G	50	94	0.94	0.1725
11:93953108:G:T	50	100	0.99	0.08824
11:93953479:G:C	50	100	0.98	0.3126
11:93953911:A:G	50	100	0.99	0.08787
11:93953992:T:C	50	100	0.98	0.313
11:93953993:G:A	50	98	0.98	0.1229
11:93954255:C:A	50	100	0.99	0.06391
11:93954283:A:G	50	98	0.97	0.04902
11:93954509:C:A	50	100	0.98	0.303
11:93954614:C:A	50	100	0.98	0.3032
11:93954968:A:G	50	100	0.98	0.3132
11:93954995:T:C	50	98	0.98	0.1229
11:93955375:G:T	50	100	0.98	0.3027
11:93956126:A:T	50	100	1	0.498
11:93956127:C:T	50	100	1	0.2908
11:93956380:G:A	50	100	1	0.1178
11:93956536:C:T	50	100	1	0.1178
11:93956743:A:G	50	100	1	0.2907
11:93956982:G:A	50	100	1	0.2907
11:93957094:T:C	50	100	1	0.1082
11:93957112:G:A	50	100	0.99	0.04593
11:93957212:G:T	50	100	0.99	0.1451
11:93957317:C:T	50	100	0.96	0.04811
11:93957424:T:G	50	100	0.95	0.04121
11:93957597:T:C	50	100	0.9	0.04121
11:93957598:G:A	50	100	0.96	0.04811
11:93957842:A:C	50	100	0.99	0.04484
11:93957897:A:C	50	100	1	0.2994
11:93957943:C:T	50	100	1	0.169
11:93957986:G:A	50	100	1	0.1166
11:93958153:G:T	50	100	1	0.106
11:93958166:T:A	50	100	0.99	0.492
11:93958227:C:A	50	100	1	0.4936
11:93958428:G:A	50	98	1	0.2712
11:93958578:C:G	50	100	0.96	0.03613
11:93958650:A:C	50	100	0.96	0.04085
11:93958782:T:C	50	100	0.94	0.04739
11:93958856:A:G	50	100	0.94	0.04739
11:93959206:A:T	50	100	0.98	0.04176
11:93959284:T:A	50	100	0.99	0.1632
11:93959692:C:T	50	100	0.99	0.4907
11:93959730:C:T	50	100	1	0.02796
11:93959781:G:T	50	100	1	0.2712
11:93959898:A:G	50	100	1	0.2803
11:93959906:T:C	50	100	0.97	0.03159
11:93960157:G:A	50	100	0.98	0.2801
11:93960345:C:T	50	100	0.99	0.2801
11:93960446:G:A	50	100	0.94	0.04739
11:93960487:C:T	50	98	1	0.01216
11:93960551:A:T	50	100	1	0.1071
11:93960747:A:G	50	100	0.85	0.04775
11:93961088:A:T	50	100	0.91	0.01053
11:93961493:C:G	50	100	0.89	0.0325
11:93961552:A:C	50	100	1	0.02596
11:93961739:G:A	50	100	1	0.02741
11:93961785:C:T	50	100	0.98	0.4682
11:93962516:T:C	50	98	0.98	0.3112
11:93962671:C:A	50	100	0.95	0.01035
11:93962722:G:T	50	100	1	0.01235
11:93963062:C:T	50	100	0.97	0.1465
11:93963299:T:C	50	100	1	0.01198
11:93963391:A:G	50	98	0.97	0.06354
11:93963484:C:T	50	98	0.97	0.06354
11:93963504:G:A	50	98	0.99	0.3105
11:93963523:G:A	50	98	0.83	0.01924
11:93963719:C:T	50	96	0.97	0.06354
11:93963837:A:G	50	96	0.83	0.01906
11:93963987:C:T	50	98	0.97	0.03631
11:93963995:C:T	50	98	0.98	0.4194
11:93964094:A:G	50	98	0.83	0.01943
11:93964379:T:C	50	100	1	0.01162
11:93964894:C:A	50	96	0.99	0.311
11:93964947:A:C	50	98	0.99	0.3115
11:93965106:A:C	50	98	0.98	0.417
11:93965243:G:A	50	98	0.98	0.4185
11:93965523:T:A	50	98	1	0.1011
11:93966383:T:C	49	100	1	0.01017
11:93966602:C:T	50	98	0.84	0.01852
11:93966713:C:T	50	100	0.91	0.02397
11:93966856:G:T	50	98	0.84	0.01888
11:93966968:C:T	50	94	0.97	0.4172
11:93966984:G:T	50	100	0.94	0.03922
11:93967753:G:A	50	98	0.88	0.02741
11:93967968:G:A	50	100	0.94	0.01761
11:93968182:A:C	50	98	0.99	0.1463
11:93968231:C:T	50	98	0.95	0.01816
11:93968294:G:A	50	98	0.99	0.1091
11:93968295:C:T	50	98	0.99	0.1091
11:93968422:A:T	50	96	0.96	0.2553
11:93968903:C:T	50	100	0.97	0.2674
11:93968920:A:T	50	100	1	0.05192
11:93969055:T:C	50	100	1	0.01725
11:93969269:G:A	50	100	0.94	0.4626
11:93969345:C:T	50	100	1	0.1167
11:93969439:C:T	50	100	1	0.01688
11:93969622:A:G	50	100	0.99	0.03359
11:93969820:C:T	50	100	0.85	0.01035
11:93970078:C:G	50	100	0.99	0.2996
11:93970121:G:A	50	100	0.99	0.2999
11:93970180:C:T	50	100	0.99	0.1618
11:93970206:T:C	50	100	0.99	0.2829
11:93970250:G:A	50	100	0.93	0.03395
11:93970306:A:G	50	100	0.99	0.4651
11:93970341:A:T	50	100	0.98	0.1425
11:93970696:C:T	50	100	0.97	0.01797
11:93970883:A:G	50	100	1	0.05301
11:93971011:T:C	50	100	0.99	0.1612
11:93971058:G:T	50	100	0.98	0.1678
11:93971233:T:C	50	100	0.99	0.1739
11:93971294:C:A	50	100	0.99	0.1563
11:93971474:C:T	50	100	1	0.01688
11:93971475:G:A	50	100	0.98	0.1425
11:93971553:C:T	50	100	0.99	0.1565
11:93971565:T:C	50	100	1	0.05338
11:93971771:G:A	50	100	1	0.05301
11:93971805:C:A	50	100	1	0.01107
11:93971830:C:T	50	100	1	0.03903
11:93972034:G:A	50	100	0.99	0.01489
11:93972066:A:G	50	100	0.99	0.1839
11:93972133:A:G	50	100	0.99	0.01471
11:93972153:G:A	50	100	0.97	0.169
11:93972336:G:A	50	100	0.99	0.169
11:93972432:C:T	50	100	1	0.1291
11:93972442:C:T	50	100	0.97	0.02505
11:93972485:C:T	50	100	1	0.03903
11:93972975:G:A	50	100	0.99	0.01725
11:93973529:A:G	50	100	1	0.05301
11:93973783:A:T	50	100	1	0.02524
11:93974476:A:G	50	100	1	0.2645
11:93974581:T:C	50	100	1	0.1089
11:93974586:A:T	50	100	1	0.05301
11:93975643:C:T	50	100	1	0.01471
11:93975838:G:A	50	100	1	0.0463
11:93976049:T:C	50	100	0.99	0.4408
11:93976176:G:T	50	100	1	0.01471
11:93976266:C:T	50	100	0.93	0.01997
11:93976438:A:C	50	100	0.9	0.01797
11:93976904:G:T	50	100	1	0.01434
11:93976936:T:C	50	100	1	0.02524
11:93977043:A:T	50	98	1	0.01216
11:93977098:T:C	50	100	0.99	0.01743
11:93977166:G:T	50	100	0.99	0.1467
11:93977191:C:A	50	100	1	0.01452
11:93977289:T:C	50	100	1	0.0532
11:93977296:T:C	50	100	1	0.1472
11:93977365:A:G	50	100	1	0.0532
11:93977876:A:G	50	100	1	0.0532
11:93978019:G:A	50	100	1	0.1465
11:93978384:C:T	50	100	1	0.03686
11:93978509:T:C	50	100	1	0.4524
11:93978532:G:C	50	100	1	0.4524
11:93978966:A:G	50	100	0.95	0.02687
11:93979471:A:G	50	100	1	0.4524
11:93979750:G:A	50	100	1	0.01434
11:93980203:T:C	50	100	1	0.1044
11:93980251:A:C	50	100	1	0.02524
11:93980402:A:G	50	98	1	0.01216
11:93980447:T:A	50	100	1	0.05338
11:93980745:G:T	50	100	1	0.1462
11:93980812:A:T	50	100	1	0.01434
11:93980893:C:A	50	100	1	0.12
11:93981012:C:G	50	100	0.89	0.01071
11:93981223:C:G	50	100	1	0.05338
11:93981392:C:T	50	100	1	0.02269
11:93981744:G:A	50	100	1	0.02542
11:93981784:T:C	50	100	1	0.146
11:93982085:G:A	50	100	1	0.2507
11:93982192:G:A	50	100	0.95	0.02687
11:93982538:T:C	50	100	1	0.05265
11:93982659:A:T	50	100	1	0.2803
11:93982714:C:T	50	100	1	0.03776
11:93983331:A:G	50	100	0.91	0.02905
11:93983434:C:T	50	100	1	0.0138
11:93984014:C:T	50	100	1	0.1714
11:93984386:G:A	50	100	1	0.05265
11:93984511:C:T	50	100	1	0.02251
11:93984761:T:G	50	100	1	0.05265
11:93984793:C:T	50	100	1	0.2126
11:93984972:G:A	50	100	1	0.2126
11:93985597:A:G	50	100	0.99	0.2088
11:93986133:G:T	50	100	1	0.02433
11:93986240:A:C	50	100	0.96	0.01416
11:93986688:T:A	50	100	1	0.01943
11:93986706:A:G	50	100	0.98	0.1294
11:93987031:A:G	50	100	1	0.1296
11:93987217:G:A	50	98	0.99	0.2015
11:93987356:A:G	50	100	1	0.01471
11:93988221:T:C	50	100	1	0.02324
11:93988466:G:A	50	100	0.99	0.08569
11:93988705:T:C	50	100	1	0.1166
11:93988781:G:A	50	100	0.97	0.01144
11:93988815:G:A	50	100	0.96	0.01834
11:93988884:G:A	50	94	0.88	0.01924
11:93988893:A:G	50	100	1	0.3317
11:93989374:C:T	50	100	1	0.1314
11:93989413:C:T	50	100	1	0.05174
11:93989551:T:C	50	100	0.99	0.01471
11:93989667:G:A	50	100	1	0.4444
11:93989745:A:T	50	100	1	0.3306
11:93989916:A:T	50	100	1	0.01507
11:93989958:C:T	50	100	0.99	0.01688
11:93990054:C:T	50	98	1	0.4301
11:93990085:C:A	50	98	1	0.167
11:93990158:C:T	50	100	1	0.06754
11:93990347:A:G	50	100	1	0.08424
11:93990380:T:C	50	98	1	0.4443
11:93990437:C:T	50	100	1	0.4443
11:93990541:C:T	50	100	1	0.01362
11:93990731:T:A	50	100	1	0.1314
11:93990901:C:T	50	100	1	0.02269
11:93990956:T:C	50	100	1	0.0118
11:93991369:C:G	50	100	1	0.1135
11:93991627:C:T	50	100	1	0.167
11:93991788:C:T	50	100	1	0.4444
11:93992162:A:G	50	100	1	0.4444
11:93992218:A:C	50	100	1	0.4444
11:93992906:C:T	50	100	1	0.4579
11:93992999:A:G	50	100	1	0.1135
11:93993222:C:G	50	100	1	0.01144
11:93994491:C:T	50	100	1	0.4444
11:93994591:G:A	50	100	1	0.09005
11:93995064:T:C	50	100	1	0.01507
11:93995474:A:G	50	100	1	0.03177
11:93995666:G:A	50	100	1	0.4448
11:93995749:T:A	50	98	1	0.1135
11:93995878:T:C	50	100	1	0.01126
11:93996046:C:T	50	100	1	0.01452
11:93997033:G:A	50	100	1	0.4446
11:93997200:G:C	50	100	1	0.01471
11:93997262:A:C	50	100	1	0.4444
11:93997411:C:A	50	100	0.92	0.01816
11:93997763:G:A	50	100	1	0.0118
11:93997778:A:T	50	100	1	0.4444
11:93998293:A:T	50	100	1	0.09168
11:93998426:C:T	50	100	1	0.4455
11:93999031:C:T	50	100	1	0.1135
11:93999212:G:T	50	100	1	0.1135
11:93999307:G:T	50	98	0.9	0.04884
11:93999392:A:T	50	100	1	0.09005
11:93999620:G:A	50	100	1	0.0118
11:94000113:C:T	50	100	1	0.01471
11:94000312:C:T	50	100	1	0.09023
11:94000372:A:G	50	100	1	0.09005
11:94000638:A:G	50	100	1	0.4454
11:94000840:G:A	50	100	1	0.08424
11:94001844:T:C	50	100	1	0.1137
11:94002184:A:G	50	100	1	0.1038
11:94002831:T:C	50	100	1	0.0532
11:94003130:C:G	50	100	0.98	0.01834
11:94003206:C:G	50	100	0.98	0.01816
11:94003326:C:G	50	100	1	0.2153
11:94003339:T:C	50	100	1	0.01089
11:94003821:A:G	50	100	1	0.1238
11:94004106:T:C	50	100	1	0.0886
11:94004123:T:C	50	100	1	0.4588
11:94004300:T:C	50	100	1	0.2211
11:94004549:A:C	50	100	1	0.1238
11:94004754:T:C	50	100	1	0.1238
11:94005212:G:A	50	100	1	0.01525
11:94005776:C:A	50	100	1	0.01253
11:94006592:T:G	50	100	1	0.2211
11:94006604:C:T	50	100	1	0.1238
11:94007033:G:A	50	100	1	0.0118
11:94007143:G:T	50	100	1	0.2213
11:94007227:T:G	50	100	0.74	0.01271
11:94007420:C:G	50	100	1	0.01525
11:94007641:A:G	50	100	1	0.08787
11:94007925:C:T	50	100	1	0.2217
11:94007961:G:A	50	100	1	0.01416
11:94007992:G:T	50	100	1	0.08769
11:94008319:G:A	50	100	0.94	0.02959
11:94008446:C:A	50	100	1	0.2215
11:94008455:A:G	50	98	1	0.04702
11:94008487:C:T	50	100	1	0.2222
11:94008592:G:T	50	100	0.95	0.06681
11:94009099:C:T	50	100	1	0.1354
11:94009448:A:G	50	100	1	0.06046
11:94009470:G:A	50	100	1	0.01816
11:94009823:G:A	50	100	1	0.4599
11:94010100:T:C	50	100	1	0.06663
11:94010704:C:A	50	100	1	0.08878
11:94011098:T:C	50	100	1	0.2204
11:94011286:T:C	50	100	1	0.1133
11:94011753:T:C	50	100	1	0.2206
11:94012472:A:G	50	100	1	0.07317
11:94012552:G:A	50	100	1	0.06718
11:94012570:G:A	50	100	1	0.01434
11:94012785:G:T	50	100	1	0.05084
11:94012898:C:T	50	100	1	0.1244
11:94012990:G:A	50	100	1	0.1242
11:94013149:A:G	50	98	0.98	0.2199
11:94013803:C:T	50	100	1	0.2206
11:94013922:T:C	50	100	1	0.2208
11:94014569:G:T	50	100	1	0.2208
11:94014738:A:T	50	100	1	0.1242
11:94014929:C:T	50	100	1	0.124
11:94014981:G:A	50	100	1	0.2206
11:94015133:C:T	50	100	1	0.2393
11:94015138:G:T	50	100	1	0.01071
11:94015271:T:G	50	100	1	0.01434
11:94016018:A:T	50	100	1	0.01035
11:94016344:A:G	50	100	1	0.01471
11:94016706:G:A	50	100	0.98	0.2204
11:94016884:C:T	50	100	1	0.2204
11:94017083:C:A	50	100	1	0.01852
11:94017140:A:G	50	100	1	0.01471
11:94017414:G:T	50	100	1	0.1363
11:94017705:G:A	50	100	1	0.09441
11:94017928:C:T	50	100	1	0.1353
11:94018044:G:A	50	100	1	0.1353
11:94018369:C:T	50	100	1	0.124
11:94018600:G:A	50	100	1	0.0138
11:94018835:G:A	50	100	1	0.136
11:94019063:G:A	50	100	1	0.2397
11:94019426:A:G	50	100	1	0.08842
11:94019514:G:A	50	100	1	0.2206
11:94019611:G:A	50	100	1	0.08842
11:94019871:G:A	50	100	1	0.2206
11:94019882:C:T	50	100	1	0.2206
11:94020158:T:G	50	100	1	0.1356
11:94020456:G:C	50	100	1	0.2208
11:94021057:C:T	49	100	1	0.4606
11:94021061:T:C	50	100	1	0.2206
11:94021342:G:A	50	100	1	0.2349
11:94022066:G:T	50	100	1	0.1356
11:94022165:C:T	50	100	1	0.0207
11:94022460:T:C	50	100	1	0.2395
11:94022553:C:T	49	100	1	0.01906
11:94022797:G:A	50	100	1	0.01071
11:94023023:G:A	50	100	1	0.02378
11:94023405:G:A	50	98	1	0.02378
11:94023683:G:A	50	100	1	0.2395
11:94023700:G:A	50	100	1	0.01162
11:94023889:C:G	50	100	0.98	0.124
11:94024071:C:T	50	100	1	0.4608
11:94024229:C:T	50	100	1	0.2206
11:94024629:T:C	50	100	1	0.215
11:94025135:A:T	50	100	0.99	0.09768
11:94025327:G:A	50	98	0.99	0.4003
11:94025399:T:C	50	100	0.99	0.08279
11:94025541:C:T	50	98	1	0.3135
11:94025542:G:A	50	98	1	0.3998
11:94025727:C:T	50	98	1	0.3134
11:94025976:A:G	50	100	1	0.01162
11:94026544:A:G	50	100	1	0.4443
11:94026856:A:G	50	100	1	0.124
11:94026900:G:C	50	100	1	0.01071
11:94027340:T:C	50	100	1	0.1921
11:94027448:A:G	50	100	1	0.1921
11:94027749:A:G	50	100	1	0.0187
11:94028072:C:A	50	100	1	0.4237
11:94028074:C:G	50	100	1	0.01162
11:94028191:C:G	50	100	1	0.2738
11:94029067:G:A	50	100	1	0.01525
11:94029128:C:T	50	100	0.99	0.1921
11:94029366:G:A	50	100	1	0.05156
11:94029699:G:A	50	100	0.95	0.01943
11:94029703:G:A	50	100	1	0.01035
11:94029789:G:A	50	100	1	0.0236
11:94029871:C:A	50	100	1	0.2738
11:94030985:G:A	50	100	1	0.4012
11:94032080:A:G	50	100	1	0.01816
11:94032154:T:C	50	100	0.99	0.2736
11:94032264:C:T	50	100	1	0.1895
11:94032273:G:C	50	98	0.95	0.4897
11:94032607:A:G	50	100	1	0.2912
11:94032859:C:T	50	98	1	0.0118
11:94033418:G:A	50	100	1	0.1828
11:94033629:C:A	50	100	0.94	0.02433
11:94033773:T:G	50	100	0.99	0.4904
11:94033950:G:A	50	100	1	0.2958
11:94034194:T:C	50	100	1	0.4897
11:94034279:C:T	50	100	1	0.4651
11:94034334:A:T	50	100	1	0.4602
11:94034743:C:T	50	100	1	0.0216
11:94034753:T:C	50	100	1	0.4074
11:94034772:C:A	50	100	1	0.01489
11:94034795:C:T	50	100	1	0.01471
11:94034988:G:C	50	100	1	0.03068
11:94035013:T:A	50	100	0.99	0.01162
11:94035014:C:A	50	100	0.99	0.01162
11:94035119:C:A	50	100	1	0.01471
11:94035494:T:A	50	100	0.83	0.01979
11:94035626:G:C	50	100	1	0.01471
11:94035979:G:A	50	100	1	0.01452
11:94035983:G:A	50	100	1	0.01471
11:94036016:G:A	50	100	1	0.01144
11:94036178:G:A	50	98	1	0.01017
11:94036206:A:C	50	100	0.93	0.03014
11:94036226:C:G	50	100	1	0.01797
11:94036280:G:T	50	100	1	0.01452
11:94036435:G:T	50	100	1	0.02433
11:94036700:G:A	50	100	0.94	0.03105
11:94036833:C:T	50	100	1	0.1688
11:94036892:T:C	50	100	1	0.02996
11:94036919:A:G	50	100	1	0.01471
11:94036946:C:T	50	100	1	0.0659
11:94036958:A:C	50	86	1	0.01543
11:94037009:C:T	50	98	1	0.01816
11:94037149:C:T	50	100	1	0.01017
11:94037194:C:A	50	100	1	0.02288
11:94037302:G:A	50	100	1	0.2731
11:94037566:C:A	50	100	1	0.02397
11:94037625:A:G	50	100	1	0.4897
11:94037740:G:A	50	100	1	0.05338
11:94037890:C:G	50	98	1	0.03849
11:94038063:T:C	46	91.3	1	0.1122
11:94038100:G:A	48	97.9	1	0.05138
11:94038152:A:T	50	100	1	0.01434
11:94038229:C:G	50	100	1	0.01434
11:94038265:G:C	49	100	1	0.4996
11:94038305:T:C	46	95.7	1	0.1231
11:94038743:C:T	50	100	0.88	0.01471
11:94038817:G:A	50	100	1	0.01198
11:94038852:T:C	50	96	0.98	0.1245
11:94039229:G:T	50	96	1	0.2738
11:94039232:T:A	50	96	1	0.2736
11:94039285:C:A	49	100	1	0.01489
11:94039715:C:T	49	95.9	1	0.04303
11:94039741:G:T	50	96	0.74	0.01198
11:94039873:G:C	45	97.8	1	0.05229
11:94039923:G:C	42	78.6	0.98	0.2199
11:94039995:A:G	45	93.3	0.97	0.061
11:94040136:T:C	50	100	0.99	0.05283
11:94040978:C:T	47	97.9	0.76	0.01707
11:94041963:G:T	49	100	0.95	0.01416
11:94042084:C:G	26	80.8	0.99	0.1714
11:94042297:C:T	48	100	1	0.01761
11:94042633:T:C	50	98	1	0.01471
11:94042743:T:G	48	100	0.92	0.04321
11:94042766:C:T	49	100	0.92	0.0285
11:94042798:C:T	48	100	0.92	0.03105
11:94042975:T:C	50	100	1	0.2732
11:94043234:A:G	50	100	1	0.1681
11:94043383:G:C	50	100	1	0.01452
11:94043488:A:G	50	100	1	0.02179
11:94043515:G:A	50	100	0.88	0.01434
11:94043712:T:C	50	100	0.99	0.2731
11:94043765:T:C	50	100	1	0.01307
11:94043782:A:T	50	100	1	0.01452
11:94043846:C:T	50	100	0.99	0.2731
11:94043997:G:A	50	100	1	0.01416
11:94044249:C:T	50	98	0.82	0.08515
11:94044260:C:T	50	100	1	0.01489
11:94044542:A:G	50	100	0.99	0.4096
11:94044642:G:A	50	100	1	0.05138
11:94045469:T:G	50	100	0.99	0.4098
11:94045928:A:G	50	100	0.94	0.0285
11:94045959:C:T	50	100	1	0.01053
11:94046251:G:A	50	100	0.99	0.04303
11:94046566:T:C	50	100	0.99	0.4898
11:94046579:G:A	50	100	0.97	0.4898
11:94046594:T:C	50	100	0.93	0.02015
11:94047691:C:T	50	100	0.86	0.02487
11:94047704:G:A	50	100	1	0.01489
11:94047744:A:T	50	100	0.92	0.04739
11:94048061:C:T	50	100	0.78	0.01235
11:94048146:T:G	50	100	1	0.4619
11:94048665:G:A	50	100	0.82	0.01216
11:94048993:T:C	50	100	1	0.07081
11:94049107:C:G	50	100	1	0.4045
11:94049904:G:A	50	100	1	0.4296
11:94050130:T:C	50	100	1	0.4755
11:94050230:T:G	50	100	1	0.404
11:94050727:C:T	50	96	0.86	0.01126
11:94050912:G:A	50	100	0.99	0.1984
11:94050967:A:C	50	100	0.99	0.07135
11:94051015:G:T	50	100	1	0.4332
11:94051138:G:A	50	100	1	0.4733
11:94051368:T:C	50	100	1	0.05864
11:94051369:G:A	50	100	1	0.4715
11:94051473:G:A	50	100	1	0.4731
11:94051504:G:A	50	100	1	0.01144
11:94051563:C:T	50	100	1	0.4731
11:94051654:T:C	50	100	1	0.01144
11:94051898:C:T	50	100	1	0.02451
11:94052290:T:C	50	100	0.92	0.01216
11:94052301:T:G	50	100	0.99	0.04375
11:94053068:T:A	50	100	1	0.4731
11:94053384:T:C	50	100	1	0.01089
11:94053762:T:G	50	100	1	0.4731
11:94054184:C:G	50	100	1	0.01089
11:94054319:C:G	50	100	0.98	0.01089
11:94054376:G:A	50	100	1	0.4737
11:94054592:A:G	50	100	1	0.4303
11:94054695:A:C	50	100	1	0.01144
11:94054988:C:T	50	100	0.87	0.01216
11:94055104:A:G	50	100	1	0.4737
11:94055495:G:T	48	100	1	0.01344
11:94055539:C:T	50	100	1	0.4334
11:94055651:G:T	50	100	1	0.4016
11:94055947:G:A	50	100	1	0.4739
11:94056384:T:G	50	100	1	0.4726
11:94056843:T:C	50	100	1	0.1015
11:94057443:C:T	50	100	1	0.04412
11:94057713:A:G	50	100	1	0.4619
11:94057958:C:T	50	98	1	0.4733
11:94058123:A:G	50	100	0.87	0.02542
11:94058547:C:T	50	100	0.99	0.01216
11:94059593:A:G	50	100	0.99	0.01235
11:94059771:A:T	49	100	1	0.07062
11:94059781:C:G	49	100	1	0.07062
11:94059898:T:C	50	100	1	0.07062
11:94059969:C:T	50	100	1	0.4016
11:94060274:T:C	50	100	1	0.07062
11:94060411:T:C	50	100	1	0.05138
11:94060452:C:T	50	100	1	0.4294
11:94060795:C:A	50	100	1	0.01144
11:94062276:A:G	50	100	1	0.4299
11:94062398:C:T	50	100	1	0.01144
11:94062741:G:A	50	100	1	0.01398
11:94062863:C:T	50	100	1	0.2308
11:94063062:T:C	50	100	1	0.4041
11:94063063:C:T	50	100	1	0.03214
11:94063172:A:T	50	100	1	0.01035
11:94063997:T:G	50	100	1	0.4862
11:94064178:C:T	50	100	1	0.06373
11:94064272:G:A	50	100	0.99	0.01561
11:94064453:A:G	50	100	0.95	0.08351
11:94064627:G:T	50	100	1	0.01216
11:94064640:A:G	50	100	1	0.01198
11:94064769:G:A	50	100	0.98	0.4984
11:94065087:T:C	50	100	1	0.0118
11:94065472:T:C	50	100	1	0.01198
11:94065609:G:C	50	100	1	0.01198
11:94065707:G:A	50	100	1	0.4328
11:94065996:C:A	50	100	1	0.01198
11:94066005:T:G	50	100	1	0.08569
11:94066123:G:A	50	100	1	0.4893
11:94066781:G:C	50	100	1	0.01089
11:94066948:A:G	50	100	1	0.4049
11:94067134:A:G	50	100	1	0.03994
11:94067846:C:T	50	100	1	0.4893
11:94067896:C:T	50	100	0.99	0.4882
11:94068308:A:C	50	100	1	0.4029
11:94068498:G:C	50	100	0.99	0.0187
11:94068507:A:G	50	100	1	0.04938
11:94068725:A:C	50	100	1	0.1737
11:94068747:G:A	50	100	0.78	0.01107
11:94068780:C:T	50	100	1	0.1819
11:94068826:G:A	50	100	1	0.08733
11:94068862:A:G	50	100	1	0.06554
11:94068920:T:G	50	100	1	0.065
11:94069137:T:A	50	100	1	0.02905
11:94069172:C:T	50	100	1	0.08751
11:94069193:A:G	50	100	1	0.08533
11:94069389:G:A	50	100	1	0.0285
11:94069654:C:T	50	100	1	0.01162
11:94069850:T:A	50	100	0.92	0.06899
11:94069883:C:G	50	100	0.88	0.01162
11:94069908:A:C	50	100	1	0.0846
11:94070160:T:C	50	100	1	0.01198
11:94070239:A:T	50	100	1	0.1561
11:94070316:A:G	50	100	1	0.01198
11:94070551:C:G	50	100	1	0.1719
11:94070605:T:C	50	100	1	0.4043
11:94070909:G:A	50	100	1	0.173
11:94071617:A:C	50	100	1	0.01198
11:94071669:T:C	50	100	1	0.4041
11:94071679:T:C	50	100	1	0.02142
11:94071852:A:G	50	100	0.99	0.4043
11:94071864:G:C	50	100	1	0.1678
11:94072024:T:C	50	98	1	0.2573
11:94072077:G:A	50	98	0.98	0.3268
11:94072413:T:A	50	98	0.96	0.03141
11:94072448:G:T	50	98	0.95	0.3669
11:94072742:C:T	50	100	1	0.138
11:94073087:G:A	50	100	1	0.01162
11:94073539:C:T	50	98	0.98	0.3722
11:94073771:G:A	50	100	1	0.01017
11:94074418:C:A	50	100	1	0.01071
11:94074439:A:C	50	100	0.99	0.3798
11:94074897:G:A	50	100	0.99	0.1507
11:94075453:C:T	50	100	0.99	0.1777
11:94075696:T:G	50	100	0.99	0.213
11:94075936:C:T	50	100	0.99	0.01325
11:94076266:G:A	50	100	0.98	0.01906
11:94076452:G:T	50	98	0.99	0.4479
11:94076495:C:T	50	100	1	0.01035
11:94076721:G:A	50	100	1	0.3891
11:94077031:C:T	50	100	0.99	0.1503
11:94077862:A:C	50	100	0.97	0.01816
11:94077929:C:A	50	100	0.99	0.1505
11:94078121:G:T	50	100	0.96	0.03631
11:94078497:A:C	50	84	0.99	0.392
11:94078873:T:C	50	100	0.99	0.3874
11:94079499:C:A	50	100	1	0.39
11:94079518:G:A	50	100	1	0.39
11:94080171:A:G	50	100	1	0.4444
11:94080598:A:C	50	100	0.99	0.2106
11:94080604:G:A	50	100	1	0.3923
11:94080703:C:T	50	100	0.98	0.01035
11:94080744:C:A	50	100	1	0.02869
11:94080946:T:C	50	100	1	0.1839
11:94081273:A:G	50	100	1	0.01289
11:94081285:G:A	50	100	0.98	0.01362
11:94081422:G:A	50	100	1	0.2082
11:94081829:G:A	50	100	1	0.1843
11:94082075:T:C	50	100	1	0.01198
11:94082917:C:T	50	100	1	0.1836
11:94083529:G:A	50	100	1	0.1414
11:94083756:T:C	50	100	1	0.2177
11:94084253:C:G	49	100	1	0.2164
11:94084334:G:C	50	100	1	0.1935
11:94084574:C:G	50	100	0.99	0.01362
11:94085299:G:A	50	100	1	0.01126
11:94085345:T:G	50	100	1	0.01035
11:94085369:C:T	50	100	1	0.03595
11:94086680:G:A	50	100	1	0.01198
11:94086880:A:G	50	100	0.99	0.01035
11:94087235:G:A	50	100	1	0.02451
11:94087681:T:G	50	100	1	0.1905
11:94088061:A:G	50	100	1	0.1403
11:94088062:A:T	50	100	1	0.1403
11:94088172:T:C	50	100	1	0.01471
11:94088458:T:C	50	100	1	0.2927
11:94088565:C:T	50	100	1	0.01489
11:94089031:T:A	50	100	1	0.01307
11:94089145:C:T	50	100	1	0.02487
11:94089146:G:A	50	100	0.97	0.03722
11:94089284:A:G	50	100	1	0.02487
11:94089400:G:C	50	98	1	0.02487
11:94089809:T:C	50	100	1	0.02487
11:94089824:C:T	50	100	1	0.02487
11:94090069:C:G	50	100	1	0.1403
11:94090142:G:C	50	100	1	0.01634
11:94090146:T:G	50	100	1	0.01017
11:94090339:C:T	50	100	1	0.02814
11:94090399:A:T	50	100	1	0.24
11:94091668:C:A	50	100	1	0.02487
11:94091746:G:A	50	100	1	0.0118
11:94092116:C:T	50	100	1	0.01489
11:94092415:G:A	50	100	0.91	0.01779
11:94092434:T:C	50	100	1	0.1923
11:94092464:C:T	50	100	1	0.01743
11:94092758:A:T	50	100	1	0.01198
11:94092924:C:G	50	100	1	0.02451
11:94093145:A:C	50	100	1	0.02596
11:94093256:G:A	50	100	1	0.02487
11:94093347:A:G	50	100	1	0.02451
11:94093800:G:A	50	100	1	0.01888
11:94093953:C:T	47	97.9	1	0.0256
11:94093975:T:G	38	86.8	0.74	0.2061
11:94093977:T:G	39	82.1	0.65	0.05846
11:94093979:T:G	40	75	0.64	0.1614
11:94093981:T:G	41	92.7	0.76	0.01089
11:94093985:T:G	42	97.6	1	0.01616
11:94093987:T:G	42	95.2	1	0.01289
11:94094054:T:A	48	97.9	1	0.2905
11:94094162:C:T	50	100	1	0.02542
11:94094223:C:T	50	100	1	0.01725
11:94094340:A:C	48	100	1	0.2908
11:94094458:T:C	50	100	1	0.14
11:94094770:T:C	50	100	1	0.4989
11:94095395:C:T	50	100	1	0.02487
11:94095433:C:T	50	100	1	0.01126
11:94095520:A:G	50	100	1	0.01198
11:94096334:A:G	50	100	1	0.221
11:94096410:G:A	50	100	1	0.0236
11:94096473:A:G	50	100	1	0.02669
11:94096909:C:T	50	100	1	0.2204
11:94097231:T:C	50	100	1	0.02596
11:94097522:G:A	50	100	1	0.02596
11:94097531:C:G	50	100	1	0.02596
11:94097741:T:G	50	98	1	0.2918
11:94097790:C:T	50	100	0.98	0.01035
11:94097794:C:T	50	100	1	0.02596
11:94097946:T:C	50	100	1	0.04375
11:94098005:A:G	50	100	1	0.01162
11:94098382:G:A	50	100	1	0.01235
11:94098494:T:G	50	100	1	0.02633
11:94098569:G:A	50	100	1	0.02596
11:94098905:G:A	50	100	1	0.03141
11:94099278:C:A	50	100	1	0.02596
11:94099631:C:T	50	100	1	0.02433
11:94099890:G:A	50	100	1	0.4746
11:94099993:A:T	50	100	1	0.01198
11:94100038:A:G	50	100	1	0.4448
11:94100106:C:A	50	100	1	0.02433
11:94100187:A:C	50	100	1	0.02596
11:94100280:T:C	50	100	1	0.4748
11:94100436:G:C	50	100	1	0.02669
11:94100565:C:T	50	100	1	0.4437
11:94100843:A:C	50	100	1	0.2727
11:94100998:A:T	50	100	1	0.3027
11:94101010:A:G	50	100	1	0.02669
11:94101057:G:A	50	100	1	0.2446
11:94102229:G:C	50	100	1	0.1403
11:94102511:G:A	50	100	1	0.02614
11:94102555:A:G	50	100	1	0.02614
11:94103092:T:C	50	100	1	0.01198
11:94103100:G:C	50	100	0.98	0.06082
11:94103270:T:C	49	81.6	0.9	0.02505
11:94103273:C:A	49	83.7	0.87	0.02651
11:94103812:T:C	50	100	1	0.02378
11:94103932:G:A	50	100	1	0.02378
11:94105218:A:T	50	100	1	0.01307
11:94105291:A:T	50	100	1	0.02923
11:94105962:A:G	50	100	1	0.02433
11:94107249:C:T	50	100	0.99	0.1402
11:94107538:A:C	50	100	0.98	0.2429
11:94107562:T:A	50	100	0.9	0.01452
11:94107692:T:C	50	100	0.99	0.2179
11:94108595:G:C	50	100	0.98	0.2605
11:94108938:G:T	50	100	0.98	0.2458
11:94108959:A:G	50	100	0.98	0.02542
11:94109050:G:A	50	100	1	0.01089
11:94109118:G:A	50	100	1	0.01089
11:94109651:G:T	50	100	1	0.1954
11:94109900:C:A	50	100	1	0.03105
11:94110763:C:T	50	100	0.97	0.01162
11:94110868:G:T	50	100	0.99	0.2792
11:94111556:C:T	50	100	1	0.02433
11:94112186:C:G	50	100	0.97	0.2362
11:94112339:A:G	50	100	1	0.02433
11:94113699:C:A	50	100	1	0.01198
11:94114157:G:A	50	100	0.99	0.4479
11:94114213:C:T	50	100	1	0.01198
11:94114408:T:G	50	100	1	0.01216
11:94115080:T:C	50	100	0.99	0.3246
11:94115558:T:G	37	100	1	0.01198
11:94116171:C:T	50	100	1	0.0118
11:94116201:C:A	50	98	0.99	0.2603
11:94116866:C:T	50	100	1	0.04303
11:94117495:C:A	50	100	1	0.02433
11:94117786:G:T	50	98	1	0.3066
11:94117882:C:T	50	100	1	0.3066
11:94118399:C:T	50	100	1	0.01107
11:94118453:T:C	50	100	1	0.218
11:94118457:C:A	50	100	1	0.01307
11:94118468:T:G	50	100	1	0.01489
11:94118789:C:T	50	100	1	0.01089
11:94119068:T:C	50	100	1	0.0118
11:94119109:C:T	50	100	1	0.03068
11:94119714:G:A	50	100	1	0.1371
11:94119942:C:G	50	100	1	0.2889
11:94119986:G:C	50	100	1	0.2433
11:94120024:G:A	50	100	0.92	0.0158
11:94120158:G:C	50	100	1	0.1923
11:94120194:A:G	50	100	1	0.01198
11:94120370:C:T	50	100	1	0.01198
11:94120504:G:C	50	100	1	0.1371
11:94120715:T:G	50	100	0.94	0.06391
11:94121451:T:C	50	100	1	0.2709
11:94121524:C:T	50	100	0.94	0.02996
11:94121771:G:A	50	100	1	0.03068
11:94122174:C:T	50	98	0.92	0.0118
11:94122748:T:C	50	100	0.97	0.03359
11:94123016:G:A	49	100	0.99	0.01507
11:94123035:G:C	49	100	1	0.03068
11:94123258:C:G	50	100	1	0.244
11:94123398:T:G	50	100	1	0.2707
11:94123968:A:G	50	100	1	0.1926
11:94124052:G:C	50	100	1	0.244
11:94124765:C:T	50	100	1	0.0138
11:94124945:A:G	50	100	1	0.01035
11:94125049:C:T	50	100	1	0.0158
11:94125264:G:T	50	100	1	0.01253
11:94125404:C:T	50	100	1	0.01198
11:94125712:G:C	50	100	1	0.0158
11:94125763:A:G	50	100	1	0.01471
11:94125910:G:A	50	92	0.74	0.08715
11:94126465:C:T	50	100	1	0.2487
11:94126845:T:G	50	98	1	0.02651
11:94127809:G:T	50	100	1	0.02451
11:94127909:T:C	50	100	1	0.01344
11:94128066:T:G	50	100	1	0.01852
11:94128404:C:T	50	100	1	0.02778
11:94128854:C:T	49	100	1	0.43120000000000003
11:94128918:T:G	50	100	1	0.01979
11:94129292:C:G	50	98	0.99	0.0394
11:94129327:A:C	50	100	1	0.2075
11:94130468:C:G	50	100	1	0.0118
11:94130962:G:A	50	100	1	0.01053
11:94131155:C:T	50	100	0.99	0.2927
11:94131227:C:G	50	100	1	0.1398
11:94131573:T:G	50	100	0.99	0.2829
11:94131969:G:T	50	100	1	0.0118
11:94132116:A:G	50	100	1	0.3188
11:94132401:G:A	50	100	1	0.4946
11:94132403:G:T	50	100	1	0.4947
11:94132448:T:C	50	100	1	0.01126
11:94132485:G:T	50	100	0.99	0.4944
11:94132595:G:C	50	100	1	0.02451
11:94132596:G:A	50	100	0.95	0.07008
11:94132981:T:G	50	100	1	0.1434
11:94133007:G:A	50	100	1	0.01144
11:94133082:C:G	50	100	1	0.01126
11:94133873:G:C	50	100	1	0.4849
11:94134328:G:A	50	100	1	0.01489
11:94134415:C:T	50	100	0.99	0.0472
11:94134922:G:A	50	100	1	0.01634
11:94135658:T:C	50	100	1	0.05447
11:94136225:A:C	50	100	1	0.05447
11:94136474:G:C	50	100	1	0.0118
11:94136549:C:T	50	100	1	0.04321
11:94136808:A:G	50	100	1	0.07752
11:94136949:T:C	50	98	1	0.3555
11:94137172:C:T	50	98	1	0.1422
11:94137503:T:C	50	100	0.99	0.06082
11:94137542:G:C	50	100	1	0.3571
11:94137701:G:A	50	100	1	0.01271
11:94137826:T:C	49	100	1	0.01107
11:94138047:A:G	50	100	1	0.01961
11:94138080:C:T	50	100	0.96	0.01779
11:94138272:C:T	50	100	1	0.03903
11:94138459:C:T	50	100	1	0.0305
11:94138622:T:A	50	100	1	0.1313
11:94138764:A:G	50	100	0.99	0.01416
11:94138787:A:G	50	100	0.87	0.0207
11:94139890:T:C	50	100	1	0.3551
11:94140224:A:C	50	100	0.98	0.01924
11:94140229:C:T	50	100	1	0.04303
11:94140800:C:T	50	100	1	0.2151
11:94140849:G:A	50	100	1	0.01344
11:94141148:G:A	50	100	0.9	0.01071
11:94141214:A:G	50	100	0.99	0.3771
11:94141226:G:T	50	100	1	0.03232
11:94141248:A:C	50	100	1	0.01216
11:94141280:T:C	50	100	0.98	0.0463
11:94141497:A:G	50	100	1	0.01543
11:94141561:C:A	50	100	1	0.04448
11:94141700:A:G	50	100	1	0.3787
11:94141945:C:A	50	100	1	0.03214
11:94142166:G:C	50	100	1	0.03086
11:94142185:T:C	50	96	1	0.3874
11:94142205:T:C	50	96	1	0.3785
11:94142230:G:A	50	100	1	0.01507
11:94142321:A:T	50	100	1	0.2026
11:94142322:T:A	50	100	0.98	0.2026
11:94142431:C:T	50	100	1	0.03214
11:94142478:C:G	50	100	1	0.03141
11:94142566:C:T	50	100	1	0.01471
11:94142869:C:T	50	100	1	0.03232
11:94142946:T:G	50	100	1	0.03123
11:94143618:C:A	50	100	1	0.03195
11:94143904:G:A	50	100	0.99	0.3796
11:94143946:A:G	50	100	1	0.0354
11:94143964:T:A	50	100	1	0.0354
11:94143987:A:G	50	100	1	0.01398
11:94143988:G:A	50	100	0.99	0.04067
11:94144210:A:G	50	100	0.99	0.1256
11:94144417:C:T	50	100	1	0.04321
11:94144523:G:A	50	100	1	0.01017
11:94144650:G:C	50	100	1	0.3731
11:94145535:C:A	50	100	1	0.07643
11:94145542:T:C	50	100	1	0.07643
11:94146097:G:C	50	100	0.99	0.1356
11:94146102:C:T	50	100	1	0.06627
11:94146572:A:G	50	100	1	0.06935
11:94146828:G:A	50	100	1	0.06627
11:94147037:T:A	50	100	1	0.03123
11:94147166:T:C	50	100	1	0.06627
11:94147592:C:G	50	100	1	0.06627
11:94147634:T:C	50	100	1	0.06627
11:94147666:C:T	50	100	1	0.1231
11:94147738:A:C	50	100	1	0.3793
11:94147815:C:T	50	100	1	0.03431
11:94148171:A:G	50	100	1	0.3794
11:94148398:G:A	50	100	1	0.01053
11:94148735:C:A	50	100	1	0.07516
11:94148980:A:G	50	100	1	0.06627
11:94149267:C:T	50	100	0.99	0.01398
11:94149391:T:C	50	100	1	0.06627
11:94149688:C:T	50	100	1	0.3731
11:94149894:C:T	50	100	0.99	0.01997
11:94150592:C:A	50	100	1	0.01017
11:94150639:C:T	50	100	1	0.0512
11:94150764:A:G	50	100	1	0.382
11:94150836:C:G	50	100	1	0.1661
11:94151144:A:G	50	100	1	0.06627
11:94151177:T:A	50	100	1	0.1231
11:94151604:G:A	50	100	1	0.06627
11:94152257:A:G	50	100	1	0.3733
11:94152373:A:G	50	100	1	0.06627
11:94152477:A:T	50	100	1	0.06627
11:94152888:G:A	50	100	0.99	0.03431
11:94152898:A:G	50	100	1	0.3798
11:94152930:A:G	50	100	1	0.02179
11:94152947:A:G	50	100	1	0.06627
11:94153672:G:C	50	100	1	0.4459
11:94154151:T:C	50	100	1	0.06627
11:94154836:A:G	50	100	1	0.06627
11:94154888:A:T	50	100	1	0.4459
11:94155218:C:T	50	100	1	0.1663
11:94155599:G:A	50	98	0.99	0.1338
11:94155624:C:T	50	100	0.99	0.02288
11:94155958:C:T	50	100	1	0.03922
11:94156116:G:A	50	100	1	0.06627
11:94156248:C:G	50	98	1	0.4464
11:94156611:G:C	50	100	1	0.06627
11:94156615:G:C	50	100	1	0.01725
11:94156690:T:G	50	100	1	0.04121
11:94156920:C:G	50	100	1	0.4464
11:94156936:G:C	50	100	1	0.3796
11:94157190:A:G	50	100	1	0.3802
11:94157194:A:G	50	100	1	0.06627
11:94157250:G:C	50	100	1	0.1705
11:94157557:G:A	50	100	1	0.06627
11:94157559:C:T	50	100	1	0.06627
11:94157563:C:T	50	100	1	0.06627
11:94157631:A:G	50	100	0.99	0.06627
11:94157874:G:C	50	100	1	0.06609
11:94157881:G:C	50	100	1	0.06663
11:94158224:G:A	50	100	1	0.01834
11:94158229:A:G	50	100	1	0.3822
11:94158471:G:A	49	98	1	0.3805
11:94158498:C:G	49	91.8	1	0.3802
11:94158724:A:G	50	100	1	0.1665
11:94158731:G:A	50	100	0.94	0.05065
11:94158914:A:G	50	100	0.99	0.1599
11:94158931:G:C	50	100	1	0.06609
11:94159062:C:T	50	100	1	0.3299
11:94159092:T:A	50	100	1	0.06609
11:94159175:G:A	50	100	0.86	0.01471
11:94159209:T:C	50	100	1	0.06627
11:94159693:G:A	50	100	1	0.3715
11:94159960:T:G	50	100	1	0.06663
11:94159968:T:C	50	100	1	0.3471
11:94160195:T:C	50	100	1	0.1752
11:94160212:G:T	50	100	1	0.01017
11:94160522:C:G	50	100	1	0.03123
11:94160669:G:C	50	100	1	0.06736
11:94160743:T:C	50	100	1	0.1665
11:94160805:A:G	50	100	0.98	0.06627
11:94161238:G:A	50	100	0.93	0.06663
11:94161276:T:C	50	100	1	0.4468
11:94161386:T:C	50	100	1	0.4464
11:94161554:C:T	50	100	1	0.4461
11:94161856:A:G	50	100	1	0.01216
11:94162033:A:G	50	100	1	0.3809
11:94162132:G:T	50	100	1	0.1754
11:94162322:G:C	50	100	1	0.06627
11:94162465:G:A	50	100	1	0.06663
11:94162485:G:A	50	100	0.96	0.0394
11:94162659:C:T	50	100	1	0.06681
11:94162700:C:T	50	100	1	0.06627
11:94162763:C:T	49	100	1	0.01707
11:94162806:C:T	50	100	1	0.3693
11:94162969:G:A	50	100	1	0.3299
11:94163165:T:A	50	96	1	0.3802
11:94163913:C:T	50	100	0.99	0.03595
11:94163987:A:G	50	98	0.99	0.3484
11:94164227:T:C	50	100	1	0.02651
11:94164694:A:C	50	100	1	0.3793
11:94164747:A:T	50	100	1	0.4354
11:94164903:T:C	50	100	1	0.1752
11:94165607:C:A	50	100	1	0.4352
11:94165677:A:G	50	100	1	0.3804
11:94166025:C:A	50	100	1	0.4354
11:94166439:G:A	50	100	0.97	0.02741
11:94167116:G:A	50	100	1	0.03123
11:94167359:C:T	49	100	1	0.4348
11:94167530:A:G	50	100	1	0.4346
11:94167662:G:A	50	100	1	0.4346
11:94168373:G:A	49	100	0.98	0.1599
11:94169108:A:G	50	98	0.98	0.3758
11:94169257:C:T	50	100	1	0.03922
11:94169484:C:G	50	100	1	0.37
11:94169779:G:A	50	98	1	0.1661
11:94170604:T:C	50	100	0.99	0.443
11:94170806:G:A	50	98	0.91	0.01852
11:94170877:A:G	50	98	0.96	0.05846
11:94171623:A:G	50	100	1	0.3302
11:94171733:T:C	50	98	1	0.3844
11:94171943:C:T	50	100	1	0.3302
11:94171957:G:A	50	98	0.99	0.3845
11:94172260:G:A	50	98	0.98	0.3767
11:94172440:G:A	50	96	1	0.2358
11:94172658:A:T	50	100	1	0.3302
11:94172665:A:G	50	100	0.99	0.3698
11:94172903:C:T	50	100	1	0.3302
11:94173372:A:C	50	100	1	0.03141
11:94173526:C:A	50	100	0.96	0.01398
11:94173569:C:T	50	98	0.99	0.3295
11:94174277:C:T	50	100	0.93	0.01235
11:94174345:G:T	50	98	0.92	0.1547
11:94175087:T:C	50	100	1	0.01198
11:94175365:A:G	50	98	0.99	0.3306
11:94175481:A:G	50	100	0.96	0.1253
11:94175706:T:C	50	100	0.99	0.4611
11:94176374:A:G	50	100	0.99	0.4457
11:94176862:A:C	50	100	1	0.0167
11:94176873:G:A	50	100	0.98	0.01126
11:94176914:C:T	50	100	1	0.08715
11:94177564:G:T	50	98	0.94	0.02124
11:94177573:G:A	50	100	0.99	0.3497
11:94177729:C:T	50	100	0.97	0.01834
11:94178664:G:A	50	100	0.98	0.01725
11:94178690:C:T	50	100	1	0.0915
11:94178818:A:C	50	100	0.98	0.02179
11:94178938:G:T	50	100	1	0.01507
11:94179158:C:T	50	100	1	0.02505
11:94179274:C:G	50	100	1	0.1055
11:94179454:C:T	50	100	0.99	0.1057
11:94179462:A:G	50	100	0.99	0.02179
11:94179472:A:G	50	100	1	0.09967
11:94179870:A:G	50	100	1	0.0915
11:94180226:G:T	50	100	1	0.03849
11:94180243:C:T	50	100	1	0.01507
11:94180292:T:C	50	100	1	0.3738
11:94180450:C:T	50	100	0.99	0.01725
11:94180525:C:T	50	100	1	0.09132
11:94180526:T:C	50	100	1	0.09132
11:94180963:A:G	50	100	1	0.09132
11:94181180:G:A	50	100	1	0.01725
11:94181285:G:A	50	100	1	0.3742
11:94181312:G:C	50	100	1	0.1058
11:94181543:T:C	50	100	1	0.3738
11:94181790:A:G	50	100	1	0.3736
11:94181824:T:G	50	100	1	0.1057
11:94181928:T:C	50	100	1	0.01725
11:94181968:A:T	50	100	1	0.01725
11:94182082:A:C	50	100	1	0.3361
11:94182300:A:G	50	100	1	0.09132
11:94183787:C:T	50	100	1	0.01307
11:94183834:C:T	50	100	1	0.0167
11:94183902:A:G	50	100	1	0.4283
11:94183949:G:A	50	100	1	0.0167
11:94184647:C:T	50	100	1	0.02233
11:94185184:T:C	50	100	1	0.157
11:94185671:T:C	50	100	0.99	0.3784
11:94185868:A:G	50	100	1	0.01543
11:94185896:T:G	50	100	1	0.04176
11:94185932:A:G	50	100	1	0.1623
11:94186066:G:T	50	100	1	0.01017
11:94186462:C:T	50	100	1	0.4145
11:94186735:C:A	50	100	1	0.4118
11:94186751:C:G	50	100	1	0.14
11:94187172:G:A	50	100	1	0.03068
11:94188065:C:T	50	100	0.99	0.02705
11:94188254:G:A	50	100	1	0.03468
11:94188445:C:A	50	100	1	0.3813
11:94188564:C:G	50	100	1	0.02251
11:94188576:C:T	50	100	1	0.3813
11:94188644:G:A	50	100	1	0.3675
11:94188950:G:A	50	100	1	0.03105
11:94188968:A:T	50	100	1	0.2605
11:94189011:G:A	50	100	1	0.04176
11:94189127:T:C	50	100	0.98	0.04575
11:94189250:G:A	50	100	1	0.02197
11:94189697:G:A	50	100	1	0.01507
11:94189825:A:T	50	100	1	0.4149
11:94190020:G:A	50	100	1	0.01507
11:94190054:T:C	50	100	1	0.3675
11:94190229:C:A	50	100	1	0.1367
11:94190311:C:A	50	100	1	0.3562
11:94190356:G:C	50	100	1	0.02778
11:94190373:A:G	50	100	0.96	0.01507
11:94190395:C:T	50	100	1	0.415
11:94190428:C:T	50	100	1	0.0423
11:94190467:T:G	50	100	0.99	0.02705
11:94190568:G:A	50	100	0.99	0.01452
11:94190707:C:T	50	100	1	0.1761
11:94190725:T:C	50	100	0.9	0.01525
11:94191863:A:C	50	100	1	0.01507
11:94192263:C:T	50	100	1	0.3675
11:94193291:T:G	50	100	1	0.04248
11:94193421:T:C	50	100	1	0.3858
11:94193490:C:T	50	100	1	0.3856
11:94193894:G:T	50	100	1	0.3856
11:94194220:G:C	50	100	1	0.04666
11:94194363:T:C	50	100	0.99	0.4475
11:94194383:G:A	50	100	0.85	0.01107
11:94194531:G:A	50	100	1	0.04757
11:94194635:A:G	50	100	1	0.3858
11:94194858:T:G	50	100	0.99	0.386
11:94194908:C:T	50	100	1	0.02233
11:94194962:G:C	50	100	1	0.1993
11:94195383:T:C	50	100	1	0.3858
11:94195621:G:A	50	100	1	0.3188
11:94195821:C:A	50	100	1	0.04339
11:94196152:G:A	50	100	1	0.03395
11:94196166:G:A	50	100	1	0.4486
11:94196199:A:G	50	100	0.99	0.3911
11:94196344:G:T	50	100	1	0.4484
11:94196907:C:A	50	100	1	0.398
11:94197073:C:G	50	100	1	0.2293
11:94197102:T:G	50	98	1	0.3873
11:94197139:C:A	50	98	1	0.09241
11:94197275:G:T	50	100	1	0.3756
11:94197437:C:G	50	100	1	0.2286
11:94197774:G:A	50	100	0.99	0.2262
11:94197786:A:G	50	98	0.88	0.02288
11:94197823:G:A	50	100	0.99	0.09568
11:94198086:C:T	50	100	1	0.01961
11:94198246:G:A	50	100	1	0.2716
11:94198318:C:T	50	100	1	0.3186
11:94198551:G:A	50	100	0.96	0.05356
11:94198621:T:C	50	100	1	0.2297
11:94198678:T:C	50	100	0.99	0.3793
11:94198699:A:G	50	100	0.95	0.01489
11:94199083:G:A	50	100	0.99	0.3909
11:94199295:A:C	50	100	0.99	0.362
11:94199333:T:C	50	100	1	0.01652
11:94199552:C:G	50	100	1	0.1398
11:94199661:C:G	50	100	1	0.4886
11:94199792:T:G	50	100	1	0.3838
11:94199890:C:T	50	100	1	0.01543
11:94200228:G:A	50	100	1	0.3912
11:94200612:G:A	50	100	1	0.1683
11:94200649:C:T	50	100	1	0.3914
11:94200704:A:C	50	100	1	0.02869
11:94200737:C:G	50	98	1	0.03341
11:94200772:C:T	50	100	1	0.01979
11:94201379:T:C	50	100	1	0.4199
11:94201557:C:T	50	100	1	0.4399
11:94201742:A:G	50	100	0.99	0.03195
11:94201780:A:G	50	100	1	0.01307
11:94201882:G:A	50	100	1	0.0443
11:94202014:C:T	50	100	1	0.03341
11:94202206:A:G	50	100	1	0.4199
11:94202462:A:G	50	100	1	0.488
11:94202483:A:G	50	100	1	0.05428
11:94202636:G:A	50	100	1	0.01525
11:94202928:C:T	50	100	1	0.4199
11:94202929:A:G	50	100	1	0.01543
11:94202946:G:A	50	100	1	0.4878
11:94203269:G:A	50	100	1	0.4199
11:94203384:C:T	50	100	1	0.2997
11:94203472:T:C	50	100	1	0.4216
11:94203992:T:C	50	100	1	0.488
11:94204108:C:T	50	100	1	0.4232
11:94204284:G:A	50	100	1	0.01543
11:94204511:A:G	50	100	1	0.04448
11:94205406:C:T	50	100	1	0.01525
11:94205888:G:C	50	100	1	0.4199
11:94207120:T:C	50	100	1	0.01979
11:94207312:A:C	50	100	1	0.03867
11:94207977:G:C	50	100	1	0.4403
11:94208228:C:A	50	100	1	0.1402
11:94208352:C:T	50	100	1	0.01325
11:94208915:G:A	50	100	1	0.3914
11:94209036:C:T	50	96	0.96	0.3998
11:94209038:C:T	50	96	0.96	0.3544
11:94209040:C:T	49	93.9	0.64	0.02288
11:94209052:T:C	50	98	0.73	0.0167
11:94209807:T:A	50	100	1	0.01543
11:94209890:C:G	50	100	1	0.2997
11:94210668:G:A	50	100	1	0.4366
11:94211371:A:G	50	100	1	0.01979
11:94211379:G:T	50	100	1	0.4368
11:94211696:G:T	50	100	1	0.01543
11:94212464:T:G	50	100	0.95	0.03831
11:94212568:C:T	50	100	0.99	0.1122
11:94212605:G:A	50	100	1	0.3914
11:94212749:G:A	50	100	1	0.3914
11:94212808:A:G	50	100	1	0.0374
11:94212878:A:T	50	100	1	0.05428
11:94213663:A:C	50	100	1	0.01471
11:94213875:G:A	50	100	1	0.02832
11:94213930:G:A	50	100	1	0.4199
11:94214169:T:C	50	100	1	0.4882
11:94214561:A:T	50	100	1	0.4882
11:94214800:C:T	50	100	0.99	0.03867
11:94214871:C:G	50	100	1	0.01525
11:94215332:T:C	50	100	1	0.04448
11:94215361:C:T	50	100	1	0.01979
11:94215366:G:A	50	100	1	0.14
11:94215559:T:C	50	100	1	0.01779
11:94215693:G:A	50	100	1	0.01543
11:94215699:T:G	50	100	1	0.02832
11:94216076:A:G	50	100	1	0.01561
11:94216287:C:T	50	100	1	0.02832
11:94216394:C:T	50	100	1	0.4352
11:94216508:G:T	50	100	1	0.01489
11:94216593:G:T	50	100	1	0.0158
11:94216686:T:C	50	100	1	0.01543
11:94217040:G:A	50	100	1	0.0187
11:94217224:G:A	50	100	1	0.0443
11:94218049:C:A	50	100	1	0.01489
11:94218655:G:A	50	100	1	0.01489
11:94218740:T:C	50	100	1	0.4882
11:94218980:C:T	50	100	1	0.3912
11:94218988:A:T	50	100	1	0.01543
11:94219181:T:G	50	100	1	0.05156
11:94219369:A:G	50	100	1	0.4882
11:94219463:C:T	50	100	1	0.05428
11:94219946:A:G	50	100	1	0.01561
11:94220160:G:A	50	100	1	0.01344
11:94220168:A:G	50	100	1	0.2952
11:94220293:C:T	50	100	1	0.4898
11:94220351:C:T	50	100	1	0.02832
11:94221071:C:G	50	100	0.98	0.06935
11:94221150:G:A	50	100	1	0.06917
11:94221168:C:T	50	100	1	0.01344
11:94221377:A:C	50	100	1	0.01979
11:94221387:G:A	50	100	1	0.0443
11:94221931:C:G	50	100	1	0.3493
11:94222338:C:T	50	100	1	0.02832
11:94222657:A:T	50	100	1	0.3364
11:94222720:G:A	50	100	1	0.05465
11:94223087:G:A	50	98	0.95	0.03032
11:94223918:G:C	50	100	1	0.2992
11:94223934:A:C	50	84	0.88	0.1892
11:94223938:C:A	49	100	0.94	0.03849
11:94223954:C:A	49	91.8	0.77	0.05864
11:94223962:A:C	47	95.7	0.65	0.01325
11:94223970:A:C	43	95.3	0.89	0.1236
11:94223974:A:C	50	96	0.98	0.398
11:94223978:A:C	49	98	0.93	0.06227
11:94223982:A:C	50	96	0.98	0.04448
11:94224239:G:A	50	100	1	0.3368
11:94224256:T:A	50	100	0.99	0.01162
11:94224625:A:G	50	100	1	0.1091
11:94225311:C:T	50	100	1	0.0138
11:94225317:A:G	50	100	1	0.3482
11:94225491:G:A	50	100	1	0.01979
11:94225530:T:A	50	100	1	0.01561
11:94226319:G:T	50	100	0.99	0.0541
11:94226502:G:A	50	100	1	0.01561
11:94226655:C:T	50	100	1	0.03849
11:94226773:C:T	50	100	1	0.04412
11:94226907:A:T	50	100	1	0.04412
11:94227038:A:T	50	98	1	0.4194
11:94227309:G:A	50	100	1	0.05465
11:94227640:T:C	50	98	1	0.4198
11:94228153:G:A	50	100	1	0.01344
11:94228759:G:A	50	100	1	0.3489
11:94228802:A:G	50	100	0.99	0.114
11:94228955:C:T	50	100	1	0.05519
11:94229109:G:T	50	100	1	0.04412
11:94229349:T:C	50	100	1	0.01253
11:94229439:G:A	50	100	1	0.01979
11:94229493:T:C	50	100	1	0.3546
11:94229903:A:G	50	100	0.93	0.01489
11:94229925:A:G	50	100	1	0.01126
11:94230252:C:T	50	100	1	0.01362
11:94230386:C:A	50	100	0.99	0.4877
11:94230790:C:T	50	100	1	0.04521
11:94230946:T:A	50	100	0.91	0.02596
11:94231286:A:G	50	100	1	0.3922
11:94231630:T:G	50	100	1	0.01598
11:94231751:A:G	50	100	1	0.01489
11:94232227:G:A	50	100	1	0.01979
11:94232237:C:T	50	100	1	0.4882
11:94232292:C:A	50	100	1	0.3364
11:94232408:C:A	50	100	1	0.03322
11:94232411:T:A	50	100	1	0.0158
11:94232532:T:A	50	100	1	0.02015
11:94232575:G:T	50	100	1	0.01253
11:94232921:G:A	48	100	0.99	0.0285
11:94232988:T:C	48	97.9	0.75	0.0167
11:94233000:T:C	48	100	0.99	0.02596
11:94233093:G:A	38	97.4	0.99	0.05447
11:94233136:C:A	23	95.7	0.96	0.1373
11:94233313:A:G	38	94.7	0.98	0.01961
11:94233399:G:C	49	98	0.94	0.1137
11:94233445:G:T	49	98	0.87	0.03867
11:94233478:A:G	50	96	0.87	0.03922
11:94234278:T:A	50	92	0.91	0.02215
11:94234612:A:G	50	100	1	0.01634
11:94234691:T:C	50	98	0.96	0.01507
11:94234825:A:G	50	98	0.86	0.02524
11:94234995:G:A	50	86	0.77	0.05029
11:94235275:G:T	49	100	0.91	0.02542
11:94235362:G:A	50	80	0.71	0.01489
11:94235368:G:T	50	96	1	0.01071
11:94235411:T:C	50	100	0.97	0.0158
11:94235423:T:C	49	98	0.92	0.02397
11:94235440:C:G	50	100	0.98	0.01543
11:94235664:T:C	50	100	0.89	0.02088
11:94235665:A:C	50	98	0.7	0.03794
11:94235765:T:G	50	98	0.87	0.02288
11:94235790:G:A	50	100	0.94	0.01344
11:94236248:A:G	50	98	0.89	0.02269
11:94236666:T:C	50	96	0.83	0.02306
11:94236679:C:T	50	98	0.98	0.01725
11:94237550:G:A	50	90	0.95	0.04684
11:94238348:A:G	50	96	0.87	0.02415
11:94238391:G:A	50	98	0.92	0.04466
11:94238508:G:A	50	100	1	0.01198
11:94238623:G:T	50	96	0.95	0.01452
11:94238677:T:C	50	94	0.75	0.01852
11:94239060:T:C	50	92	0.87	0.0561
11:94239238:A:G	50	90	0.92	0.4887
11:94239252:A:C	50	100	1	0.01489
11:94239443:G:A	44	97.7	0.88	0.04521
11:94239474:C:T	45	95.6	0.84	0.04975
11:94239493:T:C	46	97.8	0.88	0.04938
11:94239500:T:A	46	97.8	0.86	0.04593
11:94239560:C:G	48	91.7	0.83	0.05211
11:94239709:T:C	46	91.3	0.81	0.05973
11:94239732:G:A	44	90.9	0.86	0.07062
11:94239901:T:G	46	100	0.96	0.01507
11:94239911:T:A	46	93.5	0.97	0.05628
11:94240009:G:C	39	79.5	0.95	0.2308
11:94240275:A:T	50	96	0.65	0.04539
11:94240418:G:T	44	95.5	0.93	0.0167
11:94240549:A:G	50	98	0.98	0.4996
11:94240638:G:C	50	98	0.96	0.0423
11:94240681:G:A	50	100	0.98	0.4927
11:94240867:G:A	50	100	1	0.01525
11:94240870:T:C	50	100	0.98	0.2977
11:94240935:C:A	50	100	0.98	0.3515
11:94240951:G:C	50	100	0.98	0.4348
11:94240971:G:C	50	100	0.9	0.03214
11:94240984:T:A	50	100	0.99	0.01489
11:94241066:G:A	50	100	0.97	0.01289
11:94241131:G:T	50	100	0.98	0.2707
11:94241132:G:C	50	100	0.95	0.01961
11:94241163:T:G	50	100	0.99	0.02251
11:94241215:C:G	50	98	0.99	0.3909
11:94241264:T:G	50	100	0.98	0.01216
11:94241279:A:T	50	100	0.99	0.01471
11:94241440:G:C	50	100	1	0.0285
11:94241446:T:G	50	98	0.99	0.4203
11:94241488:G:T	50	100	1	0.01561
11:94241561:C:G	50	98	0.99	0.4198
11:94241650:C:G	50	100	1	0.0285
11:94241841:A:G	50	100	1	0.01362
11:94241995:G:T	50	98	0.99	0.4884
11:94242118:G:A	50	100	1	0.0374
11:94242120:T:A	50	100	0.9	0.0118
11:94242314:A:T	50	100	1	0.01362
11:94242579:T:C	50	100	1	0.01561
11:94242974:G:A	50	100	1	0.1383
11:94242993:C:G	50	98	0.98	0.2674
11:94243038:T:G	50	100	1	0.1382
11:94243247:T:C	50	100	1	0.1382
11:94243346:A:G	50	100	1	0.01235
11:94243549:A:G	50	100	1	0.1073
11:94243609:G:C	50	98	1	0.4889
11:94243816:C:T	50	100	1	0.0768
11:94243951:G:A	50	98	1	0.3911
11:94243972:T:C	50	98	1	0.4889
11:94244451:T:C	50	98	0.97	0.06409
11:94244517:G:T	50	98	1	0.4034
11:94244525:G:A	50	98	1	0.3911
11:94244554:G:A	50	100	1	0.01543
11:94244679:G:A	50	100	1	0.04575
11:94245475:G:A	50	100	1	0.04575
11:94245622:C:T	50	98	1	0.4031
11:94245959:A:G	50	100	1	0.01543
11:94246153:A:C	50	100	1	0.03032
11:94246478:A:T	50	100	1	0.0305
11:94246584:T:C	50	100	1	0.04575
11:94247269:C:T	50	100	1	0.01997
11:94247312:G:A	50	100	1	0.01797
11:94247379:C:G	50	98	1	0.392
11:94247618:C:T	50	98	1	0.4878
11:94247789:G:A	48	97.9	1	0.4877
11:94247802:A:C	48	91.7	1	0.03341
11:94248189:C:T	50	98	1	0.392
11:94248392:C:T	50	100	1	0.138
11:94248399:G:C	50	100	1	0.01325
11:94248580:C:A	50	100	1	0.02015
11:94248757:G:A	50	100	1	0.01797
11:94248878:T:C	50	100	1	0.01216
11:94248955:C:G	50	100	1	0.03141
11:94248972:C:T	50	100	1	0.04575
11:94249179:C:T	50	98	1	0.3489
11:94249224:A:C	50	98	1	0.4052
11:94249340:T:A	50	100	0.95	0.0463
11:94249517:A:G	50	100	1	0.03123
11:94249576:C:T	50	98	1	0.4043
11:94249577:A:G	50	98	1	0.4043
11:94249675:A:G	50	100	1	0.1382
11:94249758:A:G	50	98	1	0.3922
11:94249823:G:A	50	100	0.96	0.03159
11:94249894:G:A	50	100	1	0.01434
11:94249904:T:C	50	98	1	0.3366
11:94249908:C:T	50	100	0.94	0.04448
11:94249909:C:G	50	98	1	0.3922
11:94249926:G:A	50	100	1	0.01162
11:94250188:T:G	50	100	0.96	0.03722
11:94250254:G:C	50	100	1	0.01216
11:94250530:A:T	50	100	1	0.03141
11:94250597:A:C	49	98	1	0.4036
11:94250666:C:T	49	95.9	0.99	0.3446
11:94250983:A:C	50	100	1	0.02669
11:94251110:C:T	50	100	1	0.01216
11:94251160:T:C	50	100	1	0.03177
11:94251277:A:G	50	100	1	0.1385
11:94251324:A:G	50	100	1	0.03885
11:94251551:C:G	50	98	1	0.4884
11:94251566:A:G	50	100	1	0.03068
11:94251584:C:T	50	98	0.99	0.2948
11:94251617:T:C	50	98	1	0.4103
11:94251712:G:A	50	100	1	0.01216
11:94251752:C:A	50	98	1	0.3194
11:94251768:A:G	50	100	1	0.1383
11:94251800:A:G	50	100	1	0.01525
11:94251808:T:C	50	98	1	0.4101
11:94251821:T:C	50	100	0.99	0.01598
11:94251841:G:C	50	100	0.98	0.05174
11:94251855:A:T	50	100	1	0.03086
11:94251903:A:G	50	100	1	0.01507
11:94251912:C:G	50	98	1	0.4889
11:94252133:T:C	50	98	1	0.4101
11:94252292:C:T	50	100	0.98	0.06173
11:94252357:A:G	50	98	1	0.4109
11:94252378:C:T	50	98	0.99	0.398
11:94252623:A:T	49	100	1	0.03141
11:94252684:G:A	50	98	1	0.3978
11:94252755:A:C	50	98	1	0.4887
11:94252924:C:G	50	100	1	0.01216
11:94252945:A:C	50	98	1	0.4405
11:94253146:G:A	50	98	1	0.4887
11:94253150:T:C	50	98	0.99	0.3364
11:94253161:A:G	50	98	1	0.3199
11:94253267:T:C	50	100	1	0.01961
11:94253586:C:T	50	100	1	0.3553
11:94253673:C:T	50	98	1	0.4031
11:94253738:A:G	50	100	0.94	0.0394
11:94254451:T:C	50	100	1	0.01307
11:94254462:A:G	50	98	0.99	0.3362
11:94255625:G:C	50	100	0.9	0.05556
11:94255645:T:C	50	100	1	0.01344
11:94255891:G:A	50	100	1	0.01289
11:94256030:G:A	49	100	1	0.3818
11:94256042:A:G	49	100	1	0.3822
11:94256744:A:G	50	100	0.98	0.03922
11:94257086:C:A	50	100	1	0.01307
11:94257577:A:C	50	100	0.78	0.0236
11:94259534:T:C	50	100	1	0.4927
11:94259643:C:T	50	100	1	0.04938
11:94259760:A:G	50	98	0.99	0.2928
11:94259806:T:G	50	98	0.99	0.05737
11:94259930:G:C	50	100	1	0.01561
11:94260547:G:A	50	100	1	0.01325
11:94260764:A:G	50	100	0.98	0.02215
11:94260844:G:A	50	100	1	0.4918
11:94261024:A:G	50	100	0.96	0.02215
11:94261045:C:A	50	100	1	0.4911
11:94261952:T:C	50	100	1	0.01797
11:94262169:A:G	50	98	0.99	0.06427
11:94262916:C:G	50	100	0.99	0.3833
11:94263078:G:A	50	100	0.99	0.01561
11:94263201:G:T	50	100	1	0.01616
11:94263236:G:T	50	100	1	0.01816
11:94263286:C:G	50	100	1	0.4918
11:94263343:G:A	50	100	1	0.03776
11:94263520:A:G	50	98	1	0.0256
11:94263621:C:A	50	100	1	0.3838
11:94264194:G:A	50	100	0.99	0.3838
11:94264720:C:T	50	98	0.98	0.1416
11:94265023:C:T	50	100	1	0.01561
11:94265127:T:C	50	100	1	0.4911
11:94265147:T:G	50	100	1	0.06972
11:94265159:A:G	50	100	1	0.01307
11:94266557:G:A	50	100	1	0.01289
11:94267583:G:A	50	100	0.94	0.0187
11:94267969:G:A	50	100	1	0.01289
11:94268034:A:G	50	100	1	0.3909
11:94268324:T:C	50	100	1	0.04121
11:94269272:C:T	50	100	1	0.01289
11:94269627:T:C	50	100	1	0.01271
11:94269938:C:G	50	100	0.98	0.03885
11:94270110:G:A	50	100	1	0.01289
11:94270384:T:A	50	100	1	0.01289
11:94270577:T:C	50	100	1	0.01816
11:94270795:A:T	50	100	0.98	0.02197
11:94270806:A:G	50	100	0.99	0.2825
11:94271028:G:T	50	100	1	0.3854
11:94271484:A:C	50	98	0.96	0.1111
11:94271734:T:A	50	100	0.97	0.01307
11:94271881:T:C	50	100	1	0.01271
11:94271900:A:G	50	100	0.99	0.1151
11:94272130:C:T	50	100	0.99	0.3484
11:94272175:C:T	50	100	1	0.4906
11:94272184:A:G	50	100	1	0.4913
11:94273931:G:A	50	100	0.94	0.03867
11:94274395:G:A	50	100	1	0.01271
11:94274722:G:A	50	100	1	0.4857
11:94274817:G:A	50	100	1	0.4857
11:94275055:T:C	50	100	1	0.4855
11:94275174:A:G	50	100	1	0.4036
11:94275280:T:C	50	100	1	0.01271
11:94275354:G:A	50	100	1	0.3909
11:94276078:A:C	50	98	1	0.06445
11:94276565:C:T	50	100	0.93	0.03159
11:94277420:C:A	50	100	1	0.01271
11:94278309:A:C	50	100	1	0.02524
11:94278374:T:C	50	100	0.99	0.03359
11:94278686:T:C	50	100	1	0.3889
11:94279441:A:G	50	100	1	0.01616
11:94279504:A:T	50	98	1	0.3764
11:94279588:G:T	50	100	1	0.488
11:94279783:C:T	50	100	1	0.04902
11:94280132:G:T	50	100	1	0.04902
11:94281027:G:T	50	100	1	0.4386
11:94281324:G:A	50	100	1	0.04902
11:94281554:A:C	50	100	1	0.4755
11:94281700:G:C	50	100	1	0.4651
11:94282275:G:A	50	100	1	0.3281
11:94282473:G:T	50	100	1	0.04884
11:94282479:C:T	50	100	1	0.333
11:94282752:A:C	50	100	0.99	0.03667
11:94283031:T:C	50	100	1	0.466
11:94283442:C:T	50	100	1	0.4651
11:94283469:C:T	50	100	0.85	0.01307
11:94283800:G:A	50	100	1	0.07426
11:94284134:T:A	50	100	1	0.0325
11:94284434:G:A	50	100	1	0.01743
11:94284621:A:G	50	96	0.74	0.07099
11:94284963:T:C	50	98	0.89	0.01471
11:94285199:G:A	50	100	0.98	0.02505
11:94285264:C:T	50	100	1	0.05719
11:94285286:T:C	50	100	0.98	0.02524
11:94285340:T:C	50	100	1	0.04938
11:94285379:G:A	50	100	1	0.08188
11:94285383:T:C	50	100	0.98	0.02505
11:94285889:G:A	50	100	1	0.07516
11:94285963:C:T	50	100	1	0.468
11:94285978:A:C	50	100	1	0.0817
11:94286208:G:A	50	100	0.96	0.02524
11:94286474:T:C	50	100	1	0.04521
11:94286979:A:G	50	98	0.99	0.4158
11:94287091:G:A	50	100	1	0.03341
11:94287147:A:C	50	100	1	0.09277
11:94287263:T:A	50	100	1	0.04611
11:94287848:A:G	50	100	1	0.01507
11:94288282:G:A	50	100	1	0.4695
11:94288331:C:G	50	100	1	0.03849
11:94288681:A:C	50	100	0.99	0.252
11:94288683:A:T	50	100	0.99	0.252
11:94288684:G:C	50	100	0.99	0.252
11:94288819:T:A	50	100	1	0.03286
11:94288933:T:A	50	100	0.99	0.4149
11:94289675:A:G	50	100	1	0.01616
11:94289687:T:A	50	100	1	0.09314
11:94289938:A:C	50	100	1	0.4691
11:94290001:T:C	50	100	0.99	0.4114
11:94290427:C:T	50	100	1	0.4691
11:94290628:A:G	50	100	0.99	0.4699
11:94291290:G:A	50	100	1	0.0463
11:94291437:C:G	50	100	1	0.01507
11:94291516:T:C	50	100	1	0.03903
11:94292538:G:A	50	100	0.98	0.01688
11:94293375:A:G	50	100	0.9	0.02415
11:94293780:C:G	50	100	0.98	0.1393
11:94293822:G:A	50	100	1	0.01362
11:94293871:T:C	50	100	1	0.03831
11:94293910:C:T	50	100	1	0.02614
11:94294828:T:C	50	100	0.97	0.03849
11:94295375:C:T	50	100	1	0.04357
11:94295721:A:C	50	100	0.99	0.4991
11:94295779:C:T	50	100	0.93	0.02433
11:94296448:G:C	50	100	1	0.4691
11:94296722:C:A	50	98	0.99	0.3135
11:94296825:C:T	50	100	0.99	0.04593
11:94296922:C:G	50	100	0.99	0.1423
11:94296936:G:A	50	100	1	0.01652
11:94297114:G:A	50	100	0.99	0.03813
11:94298330:C:T	50	100	0.99	0.03794
11:94298647:T:C	50	100	0.96	0.02433
11:94298681:T:C	50	100	0.99	0.468
11:94299032:T:C	50	100	0.98	0.02614
11:94299244:C:G	50	100	0.97	0.02433
11:94299425:G:A	50	100	0.99	0.4655
11:94299563:G:A	50	100	0.95	0.05029
11:94299584:T:C	50	100	1	0.02524
11:94299809:G:C	50	100	0.95	0.05029
11:94300144:G:A	50	98	1	0.2669
11:94300199:A:C	50	100	1	0.02088
11:94300584:G:A	50	100	0.94	0.0374
11:94300988:A:G	50	100	0.99	0.0325
11:94301124:T:C	50	100	1	0.02524
11:94301712:C:T	50	98	0.94	0.09041
11:94301861:A:G	50	100	0.9	0.01198
11:94301994:T:G	50	100	0.95	0.04085
11:94302006:C:T	50	98	0.93	0.254
11:94302275:G:A	50	96	0.87	0.246
11:94302843:C:T	50	98	0.88	0.4991
11:94302998:A:G	50	98	0.99	0.05047
11:94303128:A:G	50	100	0.91	0.3379
11:94303308:C:G	50	98	0.96	0.4933
11:94303419:A:G	50	100	0.99	0.06645
11:94303487:A:G	50	100	0.98	0.0207
11:94303607:G:C	50	100	0.97	0.4508
11:94303821:A:G	50	100	0.98	0.2373
11:94303838:G:A	50	100	0.98	0.3384
11:94304045:T:C	50	100	0.96	0.09132
11:94304057:A:G	50	100	0.98	0.3466
11:94304166:C:T	50	100	0.98	0.08932
11:94304285:C:G	50	100	1	0.01652
11:94304393:G:C	50	100	0.98	0.209
11:94304801:C:T	50	100	0.99	0.4782
11:94304985:T:C	50	100	0.99	0.3538
11:94305019:G:C	50	100	0.99	0.4862
11:94305143:T:C	50	100	0.98	0.1639
11:94305150:A:G	50	100	0.99	0.3482
11:94305619:G:T	50	100	1	0.1006
11:94305645:C:G	50	100	1	0.1006
11:94305845:G:A	50	100	1	0.1006
11:94306280:T:C	50	100	1	0.1006
11:94306931:T:G	50	100	1	0.08007
11:94306966:G:A	50	98	1	0.1006
11:94306990:C:T	50	100	0.99	0.4773
11:94307646:C:T	50	100	0.97	0.02088
11:94307965:G:C	50	100	1	0.1006
11:94308267:T:C	50	100	0.99	0.02723
11:94308303:C:A	50	100	0.99	0.2084
11:94308444:C:T	49	100	1	0.08678
11:94308992:A:G	50	100	1	0.0866
11:94309203:G:A	50	100	1	0.02741
11:94309713:T:A	50	100	1	0.01398
11:94309791:T:C	50	100	1	0.0866
11:94310749:C:T	50	98	0.92	0.0276
11:94311090:G:A	50	100	1	0.01943
11:94311091:G:T	50	100	1	0.01943
11:94311170:T:A	50	100	1	0.02088
11:94311171:T:C	50	100	0.92	0.0463
11:94311393:G:A	50	100	1	0.08715
11:94311400:C:T	50	100	0.98	0.2075
11:94311543:T:C	50	98	1	0.01816
11:94311676:G:A	50	100	0.99	0.0915
11:94312371:G:C	50	100	0.98	0.1138
11:94312394:C:T	50	100	1	0.0866
11:94312590:T:A	50	100	1	0.01398
11:94313352:G:T	50	100	1	0.2469
11:94313430:A:C	50	98	1	0.08261
11:94313576:A:G	50	100	1	0.08261
11:94313812:T:C	50	100	0.99	0.1142
11:94313820:T:C	50	100	1	0.02088
11:94313931:G:A	50	100	1	0.01398
11:94313969:G:A	50	100	0.99	0.09205
11:94314087:C:T	50	100	1	0.06227
11:94314460:C:T	50	100	1	0.4953
11:94314809:A:G	50	100	1	0.4962
11:94315828:T:A	50	100	1	0.08279
11:94316021:C:T	50	100	1	0.2092
11:94316185:C:T	50	100	0.99	0.02197
11:94316203:A:G	50	100	1	0.246
11:94317044:G:C	50	100	0.96	0.03014
11:94317073:A:T	50	100	1	0.2349
11:94317142:C:A	50	100	0.99	0.0915
11:94317539:A:G	50	98	1	0.065
11:94317627:C:G	50	98	1	0.08551
11:94318236:C:T	50	98	0.86	0.02324
11:94318338:C:G	49	98	1	0.2397
11:94318565:G:C	50	96	1	0.08551
11:94318685:A:G	50	96	1	0.08569
11:94318784:T:C	50	98	1	0.02269
11:94319159:T:A	49	98	1	0.08479
11:94319217:T:C	49	100	1	0.01816
11:94319254:A:T	50	96	1	0.065
11:94319269:C:T	50	98	0.99	0.1122
11:94319467:C:T	50	96	1	0.065
11:94319489:G:A	50	100	1	0.0187
11:94319804:G:T	50	100	1	0.4964
11:94320021:C:A	50	98	1	0.08551
11:94320261:A:T	49	98	0.93	0.01198
11:94320538:T:C	50	98	1	0.01816
11:94321013:C:T	50	100	1	0.08551
11:94321045:G:A	50	100	1	0.0207
11:94321540:A:G	50	100	1	0.08551
11:94321715:A:G	50	100	1	0.08551
11:94321773:T:C	50	100	0.99	0.01816
11:94321785:G:A	50	100	0.92	0.02288
11:94321806:T:G	50	100	0.99	0.09368
11:94322276:G:A	49	100	0.96	0.02469
11:94322410:G:C	50	100	1	0.01816
11:94322531:G:A	50	100	1	0.4966
11:94322539:C:T	50	100	1	0.08624
11:94322673:T:C	50	100	1	0.01816
11:94322689:T:G	50	100	1	0.2362
11:94322896:G:A	50	100	1	0.0167
11:94322973:G:T	50	100	1	0.05701
11:94323356:G:A	50	100	1	0.09386
11:94323438:G:A	49	93.9	1	0.3164
11:94323594:C:T	50	100	1	0.08243
11:94323611:C:T	50	100	1	0.3366
11:94323655:A:G	50	100	1	0.06736
11:94323859:C:T	50	100	0.99	0.3351
11:94323916:T:G	50	100	1	0.01797
11:94323931:C:G	50	100	0.92	0.03558
11:94324210:C:T	50	100	0.99	0.4121
11:94324687:A:G	50	98	1	0.1
11:94324712:C:A	50	100	1	0.01325
11:94324770:T:C	50	100	1	0.01652
11:94325111:A:T	50	100	1	0.04285
11:94325248:A:G	50	100	1	0.0699
11:94326123:T:G	50	100	1	0.4207
11:94326356:G:A	50	100	1	0.3945
11:94326549:A:G	50	100	1	0.01725
11:94326835:T:C	50	100	1	0.01398
11:94326968:C:T	50	100	0.99	0.106
11:94327110:A:G	50	100	1	0.498
11:94327236:G:A	50	100	1	0.1516
11:94327293:G:A	50	100	1	0.498
11:94327418:C:T	50	98	1	0.07135
11:94327438:G:A	50	100	1	0.01507
11:94327454:G:A	50	100	1	0.01924
11:94327510:C:T	50	100	1	0.01924
11:94327530:G:T	50	100	1	0.02705
11:94328863:A:G	50	100	1	0.02705
11:94328931:C:T	50	100	1	0.01924
11:94328969:C:T	50	100	0.99	0.1035
11:94329356:C:T	50	100	0.99	0.4976
11:94329415:G:A	50	100	1	0.03014
11:94329426:T:C	50	100	1	0.1545
11:94329679:A:G	50	100	1	0.1516
11:94331166:C:G	50	100	0.99	0.4967
11:94331640:A:T	50	98	0.99	0.417
11:94331876:T:C	50	100	1	0.01035
11:94332037:A:T	50	100	1	0.02687
11:94332118:G:C	50	100	1	0.4886
11:94332134:A:G	50	100	1	0.3849
11:94332385:C:G	50	96	0.9	0.0216
11:94332426:C:T	50	100	1	0.01997
11:94332521:G:A	50	100	1	0.4984
11:94332577:C:T	50	100	1	0.04611
11:94332787:G:A	50	100	1	0.4553
11:94333231:C:T	50	100	1	0.04321
11:94333533:A:G	50	100	1	0.04993
11:94333827:A:G	50	100	1	0.1937
11:94333891:C:T	50	100	1	0.4677
11:94334056:C:T	50	100	1	0.4989
11:94334060:C:T	50	100	1	0.4989
11:94334159:G:T	50	100	1	0.01652
11:94334259:A:C	46	80.4	0.86	0.2387
11:94334280:T:C	49	98	1	0.04993
11:94334377:C:T	50	100	1	0.02542
11:94334422:T:G	50	100	1	0.4711
11:94334590:A:G	50	100	1	0.02542
11:94334657:C:T	50	100	1	0.4857
11:94334789:G:A	50	100	1	0.4858
11:94334842:T:G	50	98	1	0.4726
11:94334846:T:G	50	98	0.99	0.3824
11:94334959:G:T	50	100	1	0.01289
11:94335021:G:C	50	100	1	0.04993
11:94335054:C:T	50	100	1	0.4713
11:94335064:A:C	50	100	1	0.05537
11:94335129:C:G	50	100	1	0.4869
11:94335299:C:T	50	100	1	0.04176
11:94335430:A:C	50	98	1	0.04176
11:94335548:T:C	50	100	1	0.04176
11:94335559:T:C	50	100	1	0.04176
11:94335663:A:G	50	100	1	0.4713
11:94335807:G:A	50	100	1	0.04248
11:94335808:C:T	50	100	1	0.4713
11:94335921:T:G	50	98	1	0.4869
11:94335958:G:T	50	100	1	0.02324
11:94335966:G:A	50	100	1	0.04176
11:94335968:C:T	50	100	1	0.04176
11:94336166:A:C	50	100	1	0.4713
11:94336233:C:A	50	100	1	0.4713
11:94336325:T:A	50	100	1	0.4955
11:94336384:T:A	50	100	1	0.01652
11:94336531:C:G	50	100	1	0.04158
11:94336553:T:C	50	100	1	0.4962
11:94336649:C:T	50	100	1	0.4955
11:94336850:A:C	50	100	1	0.4539
11:94336973:A:T	50	100	1	0.4955
11:94337171:A:G	50	100	1	0.04194
11:94337280:G:A	49	100	1	0.4535
11:94337476:C:G	49	100	1	0.4956
11:94337519:C:G	50	100	1	0.4533
11:94337595:C:A	50	100	1	0.4622
11:94337648:C:T	50	96	1	0.4535
11:94337699:G:A	50	98	1	0.1282
11:94337747:G:A	50	98	1	0.453
11:94337771:A:C	48	97.9	1	0.04012
11:94337863:G:C	50	100	1	0.01652
11:94337938:T:C	50	100	1	0.0167
11:94338001:A:G	50	98	1	0.4936
11:94338107:G:A	50	100	0.96	0.01761
11:94338418:A:C	50	100	1	0.04739
11:94338512:G:C	50	100	1	0.2357
11:94338579:A:T	50	100	1	0.4831
11:94338802:T:C	50	100	1	0.01616
11:94338849:C:G	50	100	1	0.03486
11:94338877:G:C	50	100	0.99	0.1603
11:94339301:G:A	49	100	1	0.4624
11:94339321:G:A	50	98	0.99	0.02288
11:94339367:A:G	50	98	0.99	0.3192
11:94339534:T:A	50	100	1	0.08279
11:94339580:T:C	50	100	1	0.04139
11:94339597:G:C	50	100	1	0.08279
11:94339820:G:C	50	100	1	0.4553
11:94340290:T:C	50	100	0.99	0.2997
11:94340950:C:T	50	96	0.99	0.4599
11:94341020:G:A	49	100	0.92	0.02469
11:94341142:A:C	44	100	0.88	0.01416
11:94341213:G:A	45	100	0.91	0.03867
11:94341214:C:G	45	100	1	0.02651
11:94341348:T:C	50	96	1	0.1068
11:94341445:T:A	49	98	0.98	0.04775
11:94341483:C:A	45	75.6	0.94	0.4975
11:94341485:T:A	45	86.7	0.94	0.08787
11:94341502:T:A	45	88.9	0.96	0.1068
11:94341503:T:A	44	97.7	0.98	0.09023
11:94341536:G:A	49	100	0.9	0.01325
11:94341637:G:A	50	100	1	0.1028
11:94341672:A:T	50	100	0.99	0.03849
11:94341712:A:C	50	100	0.99	0.02378
11:94341748:G:A	50	100	1	0.01943
11:94342062:A:T	49	93.9	1	0.1285
11:94342129:A:G	49	100	0.98	0.04539
11:94342281:C:T	50	98	1	0.01216
11:94342606:C:A	50	100	1	0.1289
11:94342618:C:T	50	100	1	0.01816
11:94342684:G:A	50	100	1	0.0138
11:94342709:A:G	50	100	1	0.02415
11:94342855:C:T	50	100	1	0.01816
11:94343295:C:A	50	98	1	0.01216
11:94343442:G:A	50	100	1	0.04884
11:94343457:T:A	50	100	1	0.04103
11:94343857:T:A	50	100	1	0.02415
11:94343864:G:A	50	100	1	0.0463
11:94344524:C:T	50	100	1	0.1046
11:94344559:G:A	50	100	0.89	0.02469
11:94344573:T:C	50	100	1	0.02415
11:94344813:G:A	50	100	1	0.02415
11:94345103:A:C	50	100	1	0.3893
11:94345261:A:C	50	100	1	0.3653
11:94345349:A:T	50	100	1	0.02415
11:94345901:T:C	50	98	1	0.01271
11:94346117:T:C	50	100	1	0.01961
11:94346172:C:A	50	100	1	0.4735
11:94346212:C:T	50	100	1	0.01834
11:94346258:C:T	50	100	0.99	0.1289
11:94346270:T:C	50	100	1	0.03794
11:94346454:A:G	50	98	1	0.01961
11:94346572:C:A	50	100	1	0.02923
11:94346683:C:G	50	100	0.95	0.02415
11:94346738:C:A	50	100	1	0.01616
11:94346792:A:G	50	100	1	0.1033
11:94346799:C:T	50	98	1	0.0276
11:94346804:T:C	50	98	1	0.02433
11:94346878:A:G	50	100	1	0.02433
11:94346962:G:A	50	100	0.95	0.02088
11:94346987:G:C	50	100	1	0.01834
11:94347074:G:A	50	100	1	0.04158
11:94347083:T:G	50	100	1	0.02306
11:94347186:T:C	50	100	1	0.0138
11:94347211:G:A	50	100	1	0.01961
11:94347249:C:T	50	100	1	0.0138
11:94347303:C:G	50	100	1	0.02415
11:94347317:C:A	50	100	1	0.02415
11:94347341:T:C	50	98	1	0.02415
11:94347548:C:G	50	100	0.99	0.08061
11:94347647:G:A	50	100	1	0.02469
11:94347650:C:T	50	98	1	0.0187
11:94347681:A:G	50	100	1	0.02415
11:94347770:G:A	50	100	1	0.04121
11:94347778:T:G	50	100	1	0.3651
11:94347881:T:G	50	100	1	0.01943
11:94347936:A:G	50	98	1	0.02415
11:94347951:G:T	50	100	1	0.01289
11:94347989:G:A	50	100	1	0.02288
11:94348129:C:T	50	100	1	0.4926
11:94348344:C:A	50	100	1	0.4739
11:94348403:C:T	50	100	1	0.1028
11:94348438:T:C	50	100	1	0.05447
11:94348646:G:A	50	100	1	0.01961
11:94348693:C:T	50	100	1	0.08061
11:94348828:A:C	50	100	1	0.3847
11:94348886:C:A	50	100	1	0.3627
11:94348984:T:G	50	100	1	0.05338
11:94349102:C:T	50	98	1	0.1825
11:94349112:A:G	50	100	1	0.04484
11:94349124:T:A	50	100	1	0.02923
11:94349296:G:A	50	100	1	0.01416
11:94349314:G:C	50	100	1	0.4927
11:94349447:T:C	50	100	1	0.3653
11:94349496:C:T	50	98	1	0.02923
11:94349556:G:A	50	100	1	0.3662
11:94349610:C:T	50	100	1	0.3655
11:94349611:T:A	50	100	1	0.3656
11:94349653:A:G	50	100	1	0.1028
11:94349953:A:T	50	96	1	0.3658
11:94349958:C:T	50	98	1	0.3658
11:94350143:C:A	50	100	1	0.3658
11:94350198:A:G	50	90	1	0.3838
11:94350206:G:A	50	88	1	0.3662
11:94350239:T:C	50	100	1	0.01362
11:94350437:A:C	49	98	0.99	0.1349
11:94350511:C:T	50	100	1	0.01344
11:94350823:C:T	50	100	1	0.3662
11:94350836:A:C	50	100	1	0.02923
11:94350858:T:C	50	100	1	0.01235
11:94350861:A:C	50	100	1	0.3664
11:94350877:G:A	50	100	1	0.02015
11:94350880:G:A	50	100	1	0.4949
11:94350955:C:T	50	100	1	0.0187
11:94351020:T:C	50	100	1	0.3664
11:94351033:T:G	50	100	1	0.03322
11:94351037:G:A	50	100	1	0.01344
11:94351062:T:C	50	100	1	0.3664
11:94351082:A:G	50	100	1	0.3664
11:94351099:T:A	50	100	1	0.3666
11:94351235:C:G	50	100	1	0.4931
11:94351426:C:A	50	100	1	0.08551
11:94351430:C:T	50	100	1	0.01162
11:94351451:A:C	50	100	1	0.03268
11:94351482:T:C	50	100	1	0.4931
11:94351575:C:G	49	75.5	1	0.3664
11:94351578:G:A	50	98	0.87	0.01489
11:94351649:A:G	50	90	1	0.3664
11:94351671:C:T	50	100	1	0.03014
11:94351675:C:T	50	100	1	0.3664
11:94351738:C:A	50	100	1	0.3662
11:94351890:C:T	50	100	1	0.3671
11:94351891:A:G	50	100	1	0.3658
11:94351933:C:T	50	100	1	0.1046
11:94352032:G:A	50	100	1	0.3658
11:94352200:G:A	50	100	1	0.01688
11:94352405:C:T	50	100	1	0.3658
11:94352449:C:T	50	100	1	0.3791
11:94352477:G:A	50	100	1	0.2585
11:94352587:C:T	50	100	1	0.08079
11:94352684:T:C	50	100	1	0.09096
11:94352949:G:C	50	100	1	0.3656
11:94353088:T:C	50	100	1	0.492
11:94353103:T:A	50	100	1	0.1044
11:94353184:G:A	50	100	1	0.3655
11:94353257:C:T	50	100	1	0.0158
11:94353281:T:C	50	100	1	0.04121
11:94353360:T:C	50	100	1	0.3655
11:94353393:A:G	50	100	1	0.4492
11:94353450:G:A	50	100	1	0.0138
11:94353484:A:C	50	100	1	0.1028
11:94353637:C:T	50	100	1	0.3651
11:94354262:G:C	50	100	1	0.01053
11:94354344:G:A	50	100	1	0.0138
11:94354522:A:T	50	100	1	0.01779
11:94354528:A:G	50	100	1	0.3653
11:94354631:A:G	50	100	1	0.4875
11:94354648:A:G	50	100	1	0.3829
11:94354655:T:C	50	100	1	0.01561
11:94355019:T:C	50	98	0.99	0.02996
11:94355020:G:A	50	98	0.99	0.02996
11:94355048:A:C	50	100	1	0.4878
11:94355189:C:T	50	100	0.99	0.01325
11:94355227:T:C	50	100	1	0.4873
11:94355453:A:G	50	100	0.96	0.01344
11:94355646:T:C	50	100	1	0.01688
11:94355659:T:C	50	100	1	0.3649
11:94355826:G:A	50	100	1	0.0472
11:94355954:G:T	50	100	1	0.3647
11:94356140:C:T	50	100	1	0.03159
11:94356197:G:A	50	100	1	0.4915
11:94356209:A:G	50	100	1	0.01434
11:94356249:G:C	50	100	1	0.3649
11:94356419:C:A	50	100	1	0.01235
11:94356913:A:G	50	100	1	0.3647
11:94356956:C:G	50	100	1	0.03577
11:94357228:A:C	50	100	1	0.02451
11:94357425:C:T	50	100	1	0.01561
11:94357564:G:T	50	100	1	0.02887
11:94357644:G:A	50	100	1	0.3647
11:94357796:A:G	50	100	1	0.01235
11:94358017:C:T	50	100	1	0.02433
11:94358092:A:G	50	100	1	0.03068
11:94358155:C:T	50	100	1	0.02451
11:94358156:G:A	50	100	1	0.01688
11:94358294:A:C	50	100	1	0.3647
11:94358443:C:A	50	100	1	0.3647
11:94358910:G:A	50	100	1	0.3647
11:94358943:T:C	50	100	1	0.2596
11:94359075:G:C	50	100	1	0.03849
11:94359255:C:T	50	100	1	0.02433
11:94359369:C:T	50	100	1	0.3647
11:94359607:C:T	50	96	0.78	0.04085
11:94359817:C:T	50	100	1	0.07716
11:94359920:T:C	50	100	1	0.05592
11:94360017:G:T	50	100	1	0.01688
11:94360122:G:A	50	100	1	0.3646
11:94360154:A:G	50	100	1	0.1287
11:94360517:C:T	50	100	1	0.1019
11:94360518:G:A	50	100	1	0.08079
11:94360549:G:A	50	100	1	0.3646
11:94360551:C:T	50	100	1	0.3646
11:94360583:C:T	50	100	0.84	0.01416
11:94360844:G:A	50	100	1	0.01471
11:94361077:A:T	50	100	1	0.01707
11:94361159:T:C	50	100	1	0.3646
11:94361176:C:T	50	100	1	0.1216
11:94361295:A:T	50	98	1	0.3646
11:94361480:T:A	50	100	1	0.4521
11:94361598:T:A	50	100	1	0.4871
11:94361812:T:C	49	98	1	0.3646
11:94361813:G:A	49	95.9	1	0.3646
11:94361996:A:C	50	100	1	0.3647
11:94362295:C:G	50	100	0.99	0.03758
11:94362313:C:T	50	100	1	0.3646
11:94362342:C:G	50	100	1	0.09731
11:94362375:G:A	50	100	1	0.01743
11:94362466:G:A	50	100	1	0.3646
11:94362517:T:C	50	100	1	0.3691
11:94362821:C:T	50	100	1	0.01688
11:94362827:G:C	50	100	1	0.08624
11:94362910:C:A	50	98	1	0.3644
11:94362911:C:G	50	98	1	0.3646
11:94363234:C:G	50	100	1	0.02814
11:94363235:A:G	50	100	1	0.02796
11:94363309:G:T	50	100	1	0.4869
11:94363316:C:A	50	100	1	0.3646
11:94363426:T:C	50	100	1	0.3502
11:94363469:G:A	50	100	1	0.08079
11:94363475:C:T	50	100	1	0.3642
11:94363500:C:A	50	100	1	0.03068
11:94363591:T:C	50	96	1	0.3502
11:94363639:T:C	50	100	1	0.08079
11:94363792:C:A	50	100	1	0.08097
11:94363939:C:T	50	100	1	0.1708
11:94363968:T:C	50	100	1	0.1367
11:94364044:A:G	50	100	1	0.1042
11:94364129:A:C	50	100	1	0.3646
11:94364276:G:C	50	100	1	0.07008
11:94364353:C:A	50	100	0.88	0.01471
11:94364489:G:A	50	100	1	0.08079
11:94364685:T:G	50	100	1	0.3502
11:94364897:A:T	50	100	1	0.0325
11:94365167:T:C	50	100	0.98	0.1411
11:94365188:T:A	50	100	1	0.09078
11:94365335:T:C	50	100	1	0.4869
11:94365386:G:A	50	100	1	0.3646
11:94365524:C:A	50	100	1	0.3646
11:94365650:G:A	50	100	1	0.3646
11:94365738:G:T	50	100	1	0.08097
11:94365765:C:T	50	100	1	0.3646
11:94366197:T:C	50	100	1	0.01107
11:94366219:G:A	50	100	1	0.1026
11:94366225:C:T	50	100	1	0.09768
11:94366349:T:G	50	100	1	0.02778
11:94366392:T:C	50	100	1	0.3502
11:94366449:A:G	50	100	1	0.2453
11:94366704:A:T	50	100	1	0.01307
11:94366853:G:A	50	100	1	0.02778
11:94366902:T:C	50	100	1	0.0158
11:94367092:C:T	50	100	1	0.2605
11:94367143:A:G	50	100	1	0.02469
11:94367197:T:C	50	100	1	0.02814
11:94367461:C:T	50	100	0.97	0.1102
11:94367543:A:T	50	100	1	0.06282
11:94367747:G:A	50	100	1	0.03849
11:94367847:A:G	50	100	1	0.08097
11:94368030:C:T	50	100	1	0.1287
11:94368090:C:T	50	100	1	0.08097
11:94368179:G:A	50	100	1	0.4918
11:94368538:T:A	50	100	1	0.3646
11:94368599:T:G	50	100	1	0.1238
11:94369504:T:G	50	100	1	0.01688
11:94369739:G:A	50	100	1	0.08097
11:94369926:C:G	50	100	1	0.0138
11:94369998:G:A	50	100	1	0.08097
11:94370301:G:A	50	100	1	0.3647
11:94370375:A:C	50	100	1	0.03849
11:94370401:A:G	50	100	1	0.08115
11:94370516:C:G	50	100	1	0.04739
11:94370564:C:T	50	100	0.93	0.02796
11:94370571:C:T	50	100	1	0.01235
11:94370585:G:A	50	100	1	0.01216
11:94370738:G:A	50	100	1	0.01634
11:94370817:T:C	50	100	1	0.01434
11:94370820:G:A	50	100	1	0.03068
11:94370943:A:C	50	100	1	0.03849
11:94370990:C:G	50	100	1	0.3647
11:94371020:A:T	50	100	1	0.4873
11:94371064:G:C	50	100	1	0.04684
11:94371092:G:C	50	100	1	0.01561
11:94371104:T:C	50	100	1	0.04121
11:94371241:A:G	50	100	1	0.01434
11:94371346:A:C	50	100	1	0.09041
11:94371358:G:A	50	100	1	0.1289
11:94371403:G:A	50	100	1	0.01688
11:94371411:C:T	50	100	1	0.0138
11:94371465:G:C	50	100	1	0.02433
11:94371469:G:A	50	100	1	0.1026
11:94371705:G:A	50	100	1	0.3642
11:94371914:C:A	50	100	1	0.04684
11:94372133:G:T	50	100	1	0.0138
11:94372207:T:C	50	100	1	0.1238
11:94372215:G:C	50	100	1	0.08097
11:94372295:C:T	50	100	1	0.0138
11:94372455:T:G	50	100	1	0.4515
11:94372818:A:G	50	100	1	0.02251
11:94373001:G:A	50	100	1	0.08097
11:94373076:C:T	50	100	1	0.03867
11:94373085:T:A	50	100	1	0.0138
11:94373149:T:C	50	100	1	0.4875
11:94373150:G:A	50	100	1	0.4515
11:94373211:G:T	50	100	1	0.08097
11:94373305:C:T	50	98	1	0.1414
11:94373306:A:G	50	98	1	0.1411
11:94373967:T:C	50	100	1	0.02778
11:94373992:G:C	50	100	1	0.3647
11:94374042:T:C	50	100	0.99	0.03105
11:94374199:C:T	50	100	1	0.01017
11:94374200:G:A	50	100	1	0.4898
11:94374408:A:G	50	100	1	0.01688
11:94374487:G:A	50	100	1	0.02433
11:94374701:A:C	50	96	1	0.2551
11:94374722:C:T	50	100	1	0.1576
11:94374972:C:G	49	100	1	0.08115
11:94375302:T:C	50	98	1	0.0463
11:94375335:T:C	50	92	1	0.3647
11:94375342:T:C	50	98	1	0.4916
11:94375376:A:G	50	98	1	0.1265
11:94375450:A:G	49	95.9	1	0.03849
11:94375584:A:T	50	98	0.98	0.01452
11:94375667:A:G	50	100	1	0.4869
11:94375694:G:A	50	100	1	0.08097
11:94375861:A:G	50	94	1	0.04339
11:94375864:A:G	50	96	1	0.04339
11:94376353:G:A	50	100	1	0.08097
11:94376361:G:A	50	100	1	0.1026
11:94376452:A:T	50	100	1	0.3635
11:94376474:G:A	50	100	1	0.03123
11:94376475:T:A	50	100	1	0.03123
11:94376592:G:C	50	100	1	0.02778
11:94377118:C:A	50	100	1	0.1236
11:94377267:G:A	50	100	1	0.01924
11:94377449:G:A	50	100	1	0.01289
11:94377458:G:C	50	98	0.98	0.01489
11:94377508:G:C	50	100	1	0.3502
11:94377626:G:A	50	100	0.78	0.01325
11:94377674:T:G	50	100	1	0.01743
11:94377810:G:C	50	100	1	0.02433
11:94377821:T:C	50	100	1	0.01416
11:94378004:T:G	50	100	1	0.122
11:94378461:G:C	50	100	1	0.472
11:94378610:T:G	50	100	1	0.03849
11:94378642:G:A	50	100	1	0.4768
11:94378696:C:T	50	100	0.99	0.01289
11:94378795:A:C	50	100	1	0.0699
11:94379094:G:A	50	100	1	0.1153
11:94379187:C:T	50	98	1	0.1238
11:94379310:G:T	50	100	0.98	0.1098
11:94379357:C:T	50	100	0.98	0.1102
11:94379602:A:G	50	100	0.98	0.1049
11:94379638:C:T	50	100	1	0.08097
11:94379639:A:G	50	100	1	0.08824
11:94379717:G:A	50	100	1	0.1049
11:94379787:A:C	50	100	1	0.04212
11:94379788:G:A	50	98	0.97	0.1126
11:94379871:C:T	50	100	1	0.08097
11:94379905:C:T	50	100	1	0.1049
11:94380122:C:G	50	100	1	0.1244
11:94380300:G:T	50	100	1	0.08805
11:94380686:G:A	50	100	1	0.01289
11:94381253:T:C	50	100	1	0.0167
11:94381347:C:T	50	100	1	0.01325
11:94381507:T:C	50	100	1	0.4915
11:94381528:T:G	50	100	1	0.4915
11:94381849:G:A	50	100	1	0.01325
11:94381955:C:T	50	100	1	0.08351
11:94382071:G:A	49	100	1	0.1049
11:94382133:A:G	50	100	1	0.4877
11:94382714:A:G	50	98	1	0.4915
11:94382844:G:A	50	100	0.98	0.11
11:94382860:T:G	50	100	1	0.1049
11:94382960:T:C	50	100	1	0.03903
11:94383232:C:A	50	98	1	0.3822
11:94383593:T:A	50	100	1	0.08097
11:94383684:G:A	50	100	1	0.03486
11:94383817:G:A	50	100	1	0.04285
11:94383876:A:G	50	100	1	0.1195
11:94384343:A:G	50	100	1	0.01616
11:94384371:T:C	50	100	1	0.01289
11:94384635:G:A	50	98	0.94	0.01561
11:94384748:C:G	50	100	1	0.01289
11:94384762:C:T	50	98	1	0.4875
11:94385105:C:T	50	100	1	0.08878
11:94385235:A:T	50	100	1	0.1196
11:94385345:G:A	50	100	1	0.1242
11:94385385:C:T	50	100	1	0.4875
11:94385627:G:T	50	100	1	0.4916
11:94385795:A:C	50	100	1	0.3678
11:94385816:G:A	50	100	0.99	0.03304
11:94385855:A:G	50	100	1	0.02778
11:94386022:G:A	50	100	1	0.4916
11:94386053:T:A	50	100	1	0.05646
11:94386534:G:T	50	100	1	0.05755
11:94386569:C:T	50	100	1	0.01289
11:94386647:C:A	50	100	1	0.02378
11:94386975:C:G	49	100	1	0.1196
11:94387129:A:G	50	100	0.97	0.01924
11:94387269:A:G	50	100	1	0.3509
11:94387338:T:A	50	100	1	0.122
11:94387426:G:A	50	98	1	0.4875
11:94387444:G:A	50	100	1	0.01725
11:94387540:C:T	50	100	1	0.01325
11:94387640:T:A	50	100	1	0.1242
11:94387759:G:A	50	100	1	0.0158
11:94387905:C:T	50	100	1	0.1042
11:94387947:C:A	50	100	1	0.01325
11:94388013:G:A	50	100	1	0.4916
11:94388038:G:A	50	98	1	0.08079
11:94388288:C:G	50	100	1	0.1365
11:94388343:A:G	50	100	1	0.1242
11:94388416:A:G	50	100	1	0.4916
11:94388736:T:C	50	100	1	0.02905
11:94388856:A:G	50	100	1	0.02796
11:94388878:G:C	50	100	1	0.01325
11:94389354:G:C	50	100	1	0.1196
11:94389763:G:A	50	98	1	0.4873
11:94389830:G:A	50	100	1	0.02088
11:94389998:T:G	50	98	1	0.4873
11:94390068:G:A	50	100	1	0.04666
11:94390130:T:C	50	100	1	0.02778
11:94390158:T:C	50	100	1	0.2502
11:94390378:C:G	50	100	1	0.1242
11:94390597:C:T	50	98	1	0.4871
11:94390658:G:A	50	98	1	0.3825
11:94391194:G:T	50	100	1	0.08079
11:94391237:T:C	50	100	0.87	0.01253
11:94391400:G:A	50	100	1	0.08333
11:94391596:A:G	50	100	1	0.1244
11:94391756:A:G	50	100	1	0.04648
11:94391893:A:G	50	98	0.98	0.08805
11:94392037:G:A	50	100	1	0.1224
11:94392335:C:T	50	100	1	0.01434
11:94392608:T:G	50	100	1	0.05755
11:94392859:A:G	50	96	0.99	0.08769
11:94392921:C:T	50	96	0.99	0.08787
11:94393072:G:A	50	100	0.97	0.01906
11:94393125:G:A	50	100	1	0.08569
11:94394216:T:C	50	100	1	0.0187
11:94394248:G:A	50	100	1	0.09877
11:94394762:G:A	50	100	0.97	0.01071
11:94394825:A:C	50	100	1	0.04847
11:94394938:G:A	50	100	1	0.01126
11:94395587:A:G	50	100	1	0.0374
11:94395611:A:G	50	100	1	0.3312
11:94395789:C:T	50	100	1	0.3215
11:94395876:C:T	50	100	0.98	0.08388
11:94396033:G:A	50	100	1	0.3557
11:94396101:T:C	50	100	1	0.0138
11:94396178:C:T	50	100	0.99	0.2415
11:94396435:T:C	50	100	1	0.0374
11:94396703:T:C	50	100	1	0.03232
11:94396862:T:A	50	100	1	0.01943
11:94396863:C:T	50	100	1	0.01943
11:94397176:A:G	50	100	1	0.4641
11:94397319:G:C	50	100	1	0.0374
11:94397604:T:C	50	100	0.99	0.3462
11:94398107:G:A	50	100	1	0.01434
11:94398252:T:C	50	100	1	0.3326
11:94398331:C:T	50	100	1	0.1329
11:94398391:C:A	50	100	0.96	0.08097
11:94398554:G:A	50	100	1	0.04829
11:94398973:A:G	50	100	1	0.2162
11:94399118:C:T	50	100	1	0.1238
11:94399166:A:G	50	100	1	0.3195
11:94399881:C:T	50	98	1	0.3707
11:94399958:T:A	50	100	1	0.1236
11:94400007:A:G	50	100	1	0.03195
11:94400452:G:A	50	100	1	0.0374
11:94400774:C:T	50	100	1	0.04194
11:94401268:C:T	50	100	1	0.02269
11:94401306:A:C	50	98	1	0.3589
11:94401328:C:T	50	100	1	0.01344
11:94401347:G:C	50	100	1	0.4542
11:94401637:G:C	50	98	0.99	0.2117
11:94401973:C:A	50	100	1	0.0285
11:94402189:T:C	50	100	1	0.3553
11:94402260:C:T	50	100	1	0.2542
11:94402503:A:G	50	100	0.98	0.1115
11:94402617:T:C	50	100	1	0.3061
11:94402662:G:A	50	100	1	0.01634
11:94402698:C:T	50	100	1	0.04212
11:94402812:C:G	50	100	0.99	0.08351
11:94402995:A:G	50	100	1	0.3134
11:94403196:C:T	50	100	1	0.01071
11:94403638:T:G	50	100	0.99	0.1131
11:94404167:C:T	50	100	0.97	0.01107
11:94404243:C:T	50	100	0.97	0.03758
11:94404757:A:G	50	100	1	0.03776
11:94404840:A:C	50	100	1	0.2654
11:94404921:C:A	50	100	1	0.4775
11:94405562:T:C	50	100	0.98	0.1115
11:94405807:G:C	50	100	1	0.3631
11:94406075:C:T	50	100	1	0.3588
11:94406701:C:G	50	98	1	0.3553
11:94406828:C:T	49	98	0.97	0.01616
11:94406844:T:C	50	98	1	0.01053
11:94406883:C:A	50	98	0.94	0.01053
11:94406888:C:A	50	100	1	0.01344
11:94406897:C:T	50	96	1	0.476
11:94406945:A:G	50	98	1	0.1836
11:94407419:T:G	50	98	1	0.3553
11:94407801:C:T	50	100	1	0.2244
11:94407874:T:C	50	98	1	0.2656
11:94408160:C:T	50	98	1	0.3631
11:94408298:G:T	50	98	1	0.3588
11:94408941:C:T	50	96	0.88	0.06863
11:94409169:C:A	50	100	1	0.0138
11:94409291:C:T	50	98	1	0.3588
11:94409499:G:A	50	100	1	0.3259
11:94410151:C:T	50	98	1	0.1442
11:94410226:A:G	50	100	1	0.3179
11:94410667:A:C	50	100	1	0.1336
11:94411821:C:T	50	100	1	0.3555
11:94411859:T:C	50	100	1	0.1336
11:94412314:C:A	50	100	1	0.1049
11:94412352:A:C	50	98	0.98	0.01507
11:94413011:A:C	50	98	1	0.3386
11:94413655:T:C	50	100	1	0.01688
11:94413746:A:G	50	100	0.99	0.03776
11:94413867:G:A	49	100	1	0.3588
11:94414298:C:A	50	98	1	0.1607
11:94414478:T:C	50	100	1	0.01416
11:94415267:C:G	50	100	1	0.3577
11:94415329:G:C	50	100	1	0.04248
11:94415438:G:A	50	100	1	0.0866
11:94415646:C:T	50	100	0.99	0.3578
11:94415743:C:T	50	100	1	0.1231
11:94415871:C:T	50	100	1	0.2763
11:94416008:G:A	50	100	0.99	0.03068
11:94416183:C:T	50	100	1	0.4076
11:94417062:T:C	50	100	1	0.4076
11:94417426:T:A	50	98	0.95	0.01362
11:94417624:T:C	50	100	1	0.2767
11:94418359:C:G	50	98	1	0.01362
11:94419614:C:T	50	100	1	0.03413
11:94419683:T:C	50	100	1	0.0463
11:94419942:C:T	50	100	1	0.01416
11:94420741:T:C	50	100	1	0.01888
11:94420759:G:A	50	100	1	0.2945
11:94421021:G:C	50	100	1	0.3021
11:94421289:A:T	50	100	1	0.01688
11:94421560:G:C	50	98	0.99	0.01362
11:94421736:G:A	50	98	1	0.4817
11:94421757:G:A	50	100	0.97	0.01888
11:94421817:C:T	50	100	1	0.1233
11:94422280:C:T	50	100	1	0.2217
11:94422411:G:A	50	98	1	0.2763
11:94422465:A:G	50	100	1	0.1656
11:94422546:A:C	50	98	1	0.1792
11:94422555:C:T	50	100	0.99	0.03068
11:94422941:G:A	50	100	1	0.03522
11:94423247:C:A	50	100	1	0.08297
11:94423948:C:T	50	100	1	0.2144
11:94424135:G:A	50	100	1	0.2148
11:94424868:C:T	50	100	1	0.1656
11:94425717:T:C	50	100	1	0.4105
11:94425839:C:G	50	98	1	0.2249
11:94426053:T:G	50	100	0.99	0.03286
11:94426402:T:C	50	100	1	0.3172
11:94427572:A:G	50	100	1	0.4909
11:94428449:A:T	50	100	1	0.3052
11:94428458:C:G	50	100	1	0.01688
11:94428733:C:T	50	100	1	0.0354
11:94428941:G:A	50	100	0.96	0.0138
11:94430254:C:T	50	100	0.98	0.04412
11:94430719:T:C	50	100	1	0.0423
11:94430720:C:T	50	100	1	0.04285
11:94431018:T:C	50	100	1	0.3713
11:94432160:T:C	50	100	1	0.1362
11:94432304:G:A	50	100	1	0.3878
11:94432380:G:A	50	100	1	0.1658
11:94432792:C:A	50	100	0.79	0.01561
11:94433219:C:T	50	100	0.99	0.0374
11:94433274:T:C	50	100	1	0.2179
11:94433991:G:A	50	100	1	0.2333
11:94434091:G:A	50	100	1	0.4054
11:94434371:G:A	50	98	0.94	0.0158
11:94434611:G:A	50	100	1	0.3998
11:94434664:T:C	50	100	1	0.3713
11:94435146:G:A	50	100	1	0.03068
11:94435446:T:C	50	100	1	0.1238
11:94435534:C:G	50	100	1	0.01707
11:94435822:C:T	50	100	1	0.01307
11:94436285:A:G	50	100	1	0.0866
11:94436542:C:T	50	100	1	0.2987
11:94436719:C:A	50	100	1	0.0423
11:94437368:G:C	50	100	1	0.0423
11:94437508:C:T	50	100	1	0.4744
11:94437655:C:T	50	100	1	0.01961
11:94437809:C:T	50	100	1	0.1235
11:94437909:A:G	50	98	1	0.496
11:94437997:A:G	50	100	0.98	0.313
11:94438369:G:A	50	100	0.99	0.01307
11:94438478:T:A	50	98	1	0.1826
11:94439061:C:T	50	98	1	0.3578
11:94439295:C:A	50	100	1	0.2378
11:94439702:T:A	50	100	0.98	0.01924
11:94440222:T:C	50	100	0.99	0.0423
11:94440881:T:C	50	100	1	0.1826
11:94441743:G:A	50	100	1	0.03522
11:94442083:G:A	50	100	0.99	0.3048
11:94442495:T:A	50	98	1	0.4913
11:94442892:T:C	50	100	0.98	0.04267
11:94443353:A:G	50	98	1	0.4911
11:94443915:C:T	50	98	0.99	0.1826
11:94443922:T:G	48	77.1	0.96	0.3524
11:94444152:G:A	50	98	1	0.1794
11:94444156:G:A	50	100	1	0.04267
11:94444229:G:A	50	98	1	0.01362
11:94444256:G:A	50	100	1	0.3126
11:94445061:T:C	50	100	0.94	0.01489
11:94445190:T:C	50	100	1	0.01452
11:94445192:T:C	50	100	0.99	0.02215
11:94445959:T:C	50	98	1	0.4962
11:94446640:G:A	50	98	1	0.3491
11:94446949:G:C	50	100	1	0.1235
11:94447100:T:G	50	100	0.99	0.02215
11:94447724:T:G	50	100	1	0.1236
11:94448432:A:C	50	100	1	0.03649
11:94448526:G:A	50	100	0.99	0.0443
11:94448724:G:A	50	100	1	0.3161
11:94448750:G:A	50	100	1	0.04267
11:94448831:C:T	50	100	1	0.2268
11:94448942:A:G	50	100	1	0.1235
11:94449523:T:C	50	98	1	0.3575
11:94449724:C:T	50	98	1	0.413
11:94449742:C:T	50	100	1	0.2199
11:94449826:G:T	50	98	1	0.413
11:94449982:C:T	50	100	1	0.22
11:94450233:T:C	50	100	1	0.01325
11:94450309:C:T	50	100	1	0.0138
11:94450310:G:A	50	98	1	0.01344
11:94450641:C:T	50	98	1	0.01888
11:94450754:A:T	50	98	1	0.01344
11:94451287:G:A	50	100	1	0.1454
11:94452297:T:A	50	100	1	0.122
11:94452436:A:G	50	100	1	0.01707
11:94453021:C:T	50	98	0.94	0.02142
11:94453072:C:G	50	100	1	0.3108
11:94453299:A:C	50	98	0.94	0.04648
11:94453355:T:C	50	100	1	0.2943
11:94453756:T:C	50	100	1	0.3177
11:94453789:T:C	50	100	1	0.2923
11:94454548:T:C	50	100	1	0.04394
11:94454668:C:T	50	100	1	0.03123
11:94454760:A:T	50	100	1	0.07244
11:94454773:G:A	50	100	1	0.01398
11:94455146:A:C	50	98	1	0.03613
11:94455221:G:C	50	100	1	0.4987
11:94455371:G:A	50	100	1	0.04539
11:94455873:C:A	50	100	1	0.04394
11:94456791:A:T	50	100	1	0.01398
11:94456949:T:C	50	100	1	0.311
11:94458198:T:A	50	100	1	0.04394
11:94458245:G:A	50	100	1	0.04285
11:94458741:G:T	50	98	1	0.0138
11:94458937:T:G	50	100	1	0.3066
11:94459068:A:G	50	100	1	0.01416
11:94459854:A:G	50	100	1	0.455
11:94460020:C:G	50	100	1	0.1327
11:94460163:A:G	50	100	1	0.3159
11:94460482:C:A	50	100	1	0.126
11:94460837:A:T	50	100	0.98	0.1104
11:94461137:G:T	50	98	1	0.3005
11:94461263:G:A	50	98	1	0.0138
11:94461291:G:A	50	100	1	0.03377
11:94461801:C:T	50	98	1	0.2887
11:94461846:T:C	50	100	1	0.01434
11:94462017:G:A	50	98	1	0.0138
11:94462029:C:T	49	100	1	0.04394
11:94462082:T:G	50	100	1	0.04466
11:94462233:T:A	50	98	1	0.2958
11:94462433:A:T	50	98	1	0.03613
11:94463008:A:G	50	100	1	0.295
11:94463582:T:C	50	100	1	0.1389
11:94463775:C:G	50	98	1	0.0138
11:94464074:T:C	50	100	1	0.02251
11:94464094:A:G	50	98	1	0.3785
11:94464402:C:T	50	98	1	0.3021
11:94465103:T:C	50	100	1	0.1262
11:94465159:G:C	50	100	1	0.126
11:94465540:C:T	50	98	1	0.1955
11:94465610:G:A	50	100	1	0.2291
11:94465916:A:C	50	100	1	0.1342
11:94465982:G:A	50	100	1	0.1509
11:94466106:G:A	50	100	1	0.4722
11:94466492:C:T	50	100	1	0.01888
11:94466544:C:T	50	100	1	0.05683
11:94466555:G:A	50	100	1	0.05592
11:94466838:C:T	50	100	1	0.05592
11:94466865:C:T	50	100	1	0.03141
11:94467199:G:A	50	98	0.98	0.01507
11:94467223:A:G	50	100	1	0.05592
11:94467289:C:T	50	100	1	0.05592
11:94467355:A:T	50	100	1	0.05592
11:94467392:A:C	50	100	1	0.05683
11:94467439:G:T	50	100	1	0.05592
11:94467442:G:T	50	100	1	0.05683
11:94467524:C:G	50	100	1	0.08097
11:94467601:A:G	50	100	1	0.05592
11:94467609:G:C	50	100	1	0.05592
11:94467796:A:G	50	100	1	0.05701
11:94468232:G:C	50	100	1	0.04938
11:94468258:A:T	50	100	1	0.05701
11:94468322:G:A	50	100	1	0.0561
11:94468458:C:T	50	100	1	0.1022
11:94470187:G:A	50	100	1	0.0846
11:94470702:A:T	50	100	1	0.3179
11:94472068:T:C	50	100	1	0.1095
11:94472219:A:C	50	100	1	0.04394
11:94472581:C:T	50	100	1	0.2943
11:94473981:C:T	50	100	1	0.0138
11:94474317:A:G	50	100	0.99	0.03722
11:94474615:G:A	50	100	1	0.04975
11:94474843:T:G	50	100	1	0.0138
11:94474969:A:G	50	100	1	0.01761
11:94475408:C:T	50	100	1	0.09985
11:94475501:G:A	50	100	1	0.03595
11:94476182:T:C	50	100	1	0.1432
11:94476210:T:G	50	100	1	0.01489
11:94476644:A:G	50	98	0.98	0.03613
11:94476864:C:T	50	100	1	0.01743
11:94478882:C:T	50	100	1	0.3017
11:94478983:C:T	50	100	1	0.05664
11:94478988:A:G	50	100	1	0.3017
11:94479280:C:A	50	100	1	0.08115
11:94479332:T:A	50	100	1	0.1053
11:94480365:T:G	50	98	1	0.0138
11:94480739:G:T	50	100	1	0.467
11:94481063:C:G	50	98	1	0.0138
11:94481673:T:C	50	100	1	0.4604
11:94481826:A:G	50	98	1	0.03141
11:94482140:T:C	50	100	1	0.4679
11:94482658:G:A	50	98	1	0.01416
11:94482704:C:A	50	100	1	0.02142
11:94482763:G:A	50	98	1	0.01416
11:94482811:A:G	50	100	1	0.04702
11:94482962:T:C	50	100	1	0.01144
11:94482965:C:G	50	100	1	0.3032
11:94483712:A:G	50	100	1	0.02142
11:94483942:G:C	50	100	1	0.11
11:94484490:T:C	50	100	1	0.4219
11:94484835:A:G	50	100	1	0.01416
11:94484912:A:G	50	100	1	0.01834
11:94484998:G:A	50	100	1	0.01761
11:94485518:C:T	50	98	1	0.01761
11:94485522:A:C	50	100	1	0.08097
11:94485545:C:T	50	100	1	0.4671
11:94485832:T:C	50	100	1	0.03395
11:94486741:G:A	50	100	1	0.0138
11:94487401:G:A	50	100	1	0.04466
11:94487605:G:C	50	100	1	0.01398
11:94488039:A:T	50	100	1	0.218
11:94488198:A:G	50	100	1	0.4599
11:94488272:T:C	50	100	1	0.02269
11:94488816:G:C	50	100	0.97	0.01107
11:94488915:C:A	50	100	1	0.07135
11:94489039:T:C	50	100	1	0.0138
11:94489524:A:G	50	100	1	0.1284
11:94490051:T:C	50	98	1	0.01943
11:94490243:A:G	50	98	1	0.03595
11:94490689:A:G	50	100	1	0.0374
11:94491108:C:G	50	100	1	0.04412
11:94491763:A:T	50	100	1	0.04412
11:94491861:A:G	50	100	1	0.01743
11:94492342:G:A	50	98	1	0.4299
11:94492641:C:T	50	98	1	0.467
11:94492754:C:T	50	98	1	0.4297
11:94493185:G:A	50	98	1	0.4846
11:94493391:C:G	50	100	1	0.1195
11:94493416:A:G	50	98	0.99	0.4664
11:94493429:T:C	50	96	0.7	0.0276
11:94493476:C:A	50	100	1	0.04412
11:94493786:C:T	50	100	0.97	0.03958
11:94493863:C:T	50	100	1	0.04938
11:94493932:G:T	50	100	1	0.04412
11:94493959:C:A	50	98	1	0.3081
11:94494056:C:T	50	98	0.75	0.01416
11:94494504:T:C	50	98	1	0.3052
11:94494713:A:C	49	100	1	0.03377
11:94494820:T:C	50	100	1	0.01888
11:94494827:T:C	50	98	0.98	0.01398
11:94494921:G:T	50	100	1	0.04938
11:94495070:T:G	50	100	0.99	0.1336
11:94495103:A:T	50	98	1	0.4659
11:94495245:T:G	50	96	1	0.4809
11:94496311:C:T	50	100	1	0.0443
11:94496499:A:G	50	100	1	0.3139
11:94497382:A:G	50	100	1	0.01743
11:94498091:C:G	50	100	1	0.4286
11:94498657:C:T	50	98	1	0.01398
11:94498681:G:A	50	100	1	0.07389
11:94499474:A:G	50	100	1	0.01416
11:94499717:C:T	50	100	1	0.2965
11:94500021:C:T	50	100	1	0.1216
11:94500780:T:C	50	98	1	0.0423
11:94500793:C:A	50	100	1	0.4443
11:94501415:C:T	50	98	1	0.4265
11:94501659:C:G	50	100	1	0.04139
11:94501945:T:C	50	100	1	0.01816
11:94503083:T:C	50	100	1	0.0138
11:94503119:C:T	50	98	1	0.01888
11:94503353:A:G	50	100	1	0.03831
11:94504832:C:T	50	100	1	0.01616
11:94505108:C:T	50	100	1	0.1888
11:94505948:G:T	50	100	1	0.03014
11:94506050:C:T	50	100	1	0.01416
11:94506401:C:T	50	100	0.99	0.2756
11:94506593:G:T	50	100	0.97	0.03486
11:94506758:T:C	50	100	1	0.03014
11:94507170:T:C	50	100	1	0.4806
11:94507338:A:T	50	100	1	0.01216
11:94507422:C:T	50	100	1	0.01652
11:94507587:A:C	50	100	1	0.0158
11:94507601:C:T	50	100	1	0.07879
11:94507768:C:T	50	100	1	0.03794
11:94508447:G:C	50	100	1	0.07879
11:94508614:A:G	50	100	1	0.01852
11:94508825:G:A	50	100	1	0.1178
11:94509489:C:T	50	100	1	0.4608
11:94509531:C:T	50	100	1	0.02524
11:94510806:G:A	50	100	1	0.07916
11:94511183:C:A	50	98	1	0.10780000000000001
11:94511185:A:C	50	98	1	0.06227
11:94511696:T:A	50	100	1	0.01126
11:94512419:G:A	50	100	1	0.03014
11:94512527:G:A	50	100	1	0.02269
11:94512574:A:G	50	100	0.99	0.4406
11:94513473:C:T	50	100	1	0.02269
11:94514052:C:T	50	100	1	0.03776
11:94515049:G:A	50	100	0.99	0.03123
11:94515200:C:T	50	98	1	0.4642
11:94515415:C:A	50	98	0.99	0.3143
11:94515783:A:G	50	98	1	0.4227
11:94515886:A:G	50	98	1	0.4306
11:94515960:A:T	50	96	1	0.4306
11:94515962:G:T	50	98	1	0.4306
11:94516172:A:C	50	100	0.99	0.03123
11:94516214:C:T	50	100	1	0.02142
11:94516363:A:G	50	98	1	0.4306
11:94516493:T:C	50	100	1	0.0138
11:94516854:G:C	50	98	0.99	0.2569
11:94516898:G:A	50	98	1	0.4611
11:94517213:T:C	50	96	1	0.4306
11:94517245:A:G	50	96	1	0.4306
11:94517251:G:A	50	100	1	0.03558
11:94517280:C:T	50	98	1	0.4306
11:94517309:G:T	50	98	1	0.4306
11:94517468:T:C	50	100	1	0.0305
11:94517518:A:G	50	98	1	0.4306
11:94517543:T:A	50	98	1	0.4306
11:94517904:C:G	50	100	1	0.01325
11:94517966:G:A	50	98	1	0.4613
11:94518038:A:G	50	98	0.99	0.4308
11:94518115:C:T	50	98	1	0.4308
11:94518169:T:G	50	92	1	0.431
11:94518266:A:G	50	100	1	0.01616
11:94518354:G:T	50	98	1	0.4308
11:94518416:C:A	50	98	1	0.4613
11:94518640:C:T	50	98	1	0.4308
11:94518648:G:A	50	100	0.99	0.3204
11:94518685:G:C	50	98	1	0.4662
11:94518782:C:T	50	100	1	0.01452
11:94519155:A:G	50	98	1	0.4328
11:94519159:C:T	50	98	1	0.4328
11:94519398:G:A	50	100	1	0.04103
11:94519514:T:C	50	98	1	0.4566
11:94519580:T:A	50	98	1	0.4521
11:94519584:G:A	50	98	1	0.4521
11:94519637:A:G	50	100	1	0.06064
11:94519655:T:C	50	98	1	0.4521
11:94519892:G:T	50	98	1	0.4829
11:94519922:G:A	50	98	1	0.4521
11:94520000:G:A	50	100	1	0.4523
11:94520277:A:G	50	98	1	0.4444
11:94520313:A:G	50	100	1	0.02778
11:94520355:A:G	50	100	1	0.01725
11:94520411:T:C	50	96	1	0.3188
11:94520496:A:T	50	100	0.99	0.01053
11:94520584:A:G	50	100	1	0.0345
11:94520639:G:A	50	100	1	0.02342
11:94520696:C:T	50	100	1	0.01089
11:94520826:A:G	50	100	1	0.01216
11:94521473:C:T	50	100	1	0.02723
11:94521510:G:A	50	100	0.95	0.0325
11:94521524:C:T	50	100	1	0.03867
11:94521568:G:A	50	100	1	0.01126
11:94521691:G:A	50	100	1	0.03867
11:94521810:C:T	50	100	1	0.03704
11:94521994:G:C	50	98	0.99	0.3079
11:94522093:T:C	50	98	0.98	0.1449
11:94522405:C:T	50	100	1	0.03922
11:94522454:G:A	50	98	0.99	0.4341
11:94522462:G:A	50	98	0.99	0.1451
11:94522464:G:A	50	100	1	0.03704
11:94522505:C:A	50	100	0.98	0.03504
11:94522671:C:A	50	100	0.99	0.01107
11:94522712:C:T	50	100	1	0.01725
11:94522923:A:G	50	98	1	0.1327
11:94522931:T:C	50	100	1	0.03903
11:94523080:A:G	50	100	1	0.01144
11:94523082:C:T	50	100	1	0.01144
11:94523193:T:C	50	100	0.99	0.08715
11:94523221:T:C	50	100	1	0.01162
11:94523265:A:C	50	98	0.99	0.2039
11:94523390:G:C	50	100	1	0.0374
11:94523474:A:T	50	100	1	0.4337
11:94523495:T:A	50	100	1	0.297
11:94523533:A:G	50	100	1	0.0374
11:94523602:T:A	50	100	1	0.0374
11:94523884:C:T	50	100	1	0.297
11:94524030:T:C	50	100	1	0.06209
11:94524136:G:A	50	100	1	0.01307
11:94524139:T:A	50	100	1	0.01144
11:94524311:G:T	50	100	1	0.0374
11:94524642:G:A	50	100	1	0.0374
11:94524830:A:G	50	100	1	0.4713
11:94525209:G:A	50	100	0.99	0.08696
11:94525271:G:A	50	100	1	0.01144
11:94525285:T:C	50	100	1	0.02614
11:94525302:G:A	50	100	1	0.3424
11:94525314:C:T	50	100	1	0.3424
11:94525622:A:C	49	100	1	0.08769
11:94525623:C:A	50	100	1	0.08769
11:94526170:T:C	50	100	0.99	0.07044
11:94526425:G:A	50	100	0.99	0.03649
11:94526508:G:C	50	100	1	0.01362
11:94527084:G:A	50	98	0.99	0.2947
11:94527791:T:C	50	100	1	0.0817
11:94527903:G:A	50	100	1	0.0679
11:94528066:C:T	50	100	1	0.03595
11:94528089:C:G	50	98	0.99	0.3139
11:94528114:G:A	50	100	1	0.1242
11:94528131:G:A	50	100	0.97	0.01089
11:94528348:A:C	50	100	1	0.2484
11:94528918:G:C	50	98	0.99	0.4339
11:94529142:A:C	50	98	0.99	0.4339
11:94529334:T:C	50	100	0.99	0.01416
11:94529416:G:C	50	100	0.75	0.01416
11:94529474:C:A	50	98	0.99	0.4339
11:94529586:A:T	50	98	1	0.1409
11:94529683:C:A	50	98	0.99	0.4339
11:94529857:T:G	50	100	1	0.2518
11:94530983:A:G	50	100	1	0.3762
11:94531027:G:C	50	100	1	0.1242
11:94531037:C:A	50	100	1	0.2478
11:94531206:A:G	50	100	1	0.2515
11:94531307:C:T	50	100	1	0.248
11:94531321:C:A	50	100	1	0.2478
11:94531347:C:G	49	100	1	0.2478
11:94531490:T:C	50	100	1	0.1409
11:94531716:G:A	50	100	1	0.2482
11:94531761:T:A	50	98	0.99	0.3085
11:94532430:G:A	50	100	1	0.09405
11:94532453:T:C	50	100	1	0.1242
11:94532592:C:A	50	100	0.99	0.01398
11:94532606:C:T	50	98	0.99	0.2947
11:94532756:G:A	50	100	1	0.02378
11:94532852:G:A	50	100	1	0.1412
11:94533453:T:C	50	100	1	0.01144
11:94533951:T:C	50	100	1	0.2516
11:94534010:A:C	50	100	1	0.1019
11:94534937:C:T	50	100	1	0.2451
11:94535074:C:A	50	98	0.99	0.3159
11:94535195:G:T	50	98	1	0.0374
11:94535430:A:T	50	100	1	0.2455
11:94535484:C:T	50	100	1	0.2455
11:94535532:G:T	50	100	1	0.1416
11:94535787:C:A	50	100	1	0.1038
11:94535824:G:A	50	100	1	0.01144
11:94535890:C:T	50	100	1	0.2455
11:94536127:C:G	50	100	1	0.08733
11:94536400:T:C	50	100	1	0.1038
11:94536545:C:T	50	98	1	0.3174
11:94536600:T:C	50	100	1	0.1042
11:94536647:A:G	50	98	0.99	0.4355
11:94536839:A:G	50	100	1	0.142
11:94537016:A:G	50	98	1	0.3179
11:94537070:T:C	50	100	1	0.1038
11:94537481:T:G	50	100	0.99	0.0138
11:94537483:C:A	50	100	1	0.1038
11:94537519:C:G	50	100	1	0.1038
11:94537659:T:C	50	98	1	0.4357
11:94537801:G:A	50	100	1	0.08751
11:94537839:C:T	50	100	1	0.142
11:94538059:G:A	50	100	1	0.1038
11:94538497:C:A	50	100	1	0.2451
11:94538559:C:T	50	98	1	0.1038
11:94538562:G:A	50	98	1	0.1038
11:94539142:T:C	50	100	1	0.1038
11:94539300:T:G	50	100	0.99	0.1405
11:94539311:C:G	50	100	1	0.1042
11:94539417:T:C	50	100	1	0.01997
11:94539634:G:A	50	100	0.99	0.1407
11:94539680:C:T	50	100	1	0.1038
11:94539976:G:A	50	98	0.99	0.03032
11:94539986:G:A	50	100	1	0.03413
11:94540185:C:G	50	98	0.99	0.2318
11:94540231:A:G	50	100	0.99	0.02741
11:94540702:T:C	50	98	0.97	0.01126
11:94540820:G:A	50	100	0.99	0.14
11:94540874:T:C	50	100	0.99	0.14
11:94541163:C:A	50	98	0.98	0.4755
11:94541389:T:G	50	100	0.96	0.01344
11:94541654:C:T	50	96	0.99	0.3393
11:94541850:T:A	50	100	1	0.08715
11:94541891:A:G	50	100	1	0.01289
11:94542133:T:G	50	98	0.96	0.1329
11:94542725:G:C	50	100	0.98	0.03976
11:94542740:C:A	50	98	0.98	0.04031
11:94543043:T:G	50	100	0.99	0.3597
11:94543125:A:C	50	100	0.99	0.05265
11:94543426:T:C	50	98	0.97	0.03831
11:94543495:T:C	50	100	0.97	0.4624
11:94543541:G:T	50	100	1	0.03994
11:94543817:C:G	50	100	1	0.03395
11:94543889:G:A	50	100	1	0.01525
11:94544053:G:C	50	100	1	0.01289
11:94544295:A:C	50	100	1	0.01489
11:94544349:G:A	50	100	1	0.05773
11:94544896:A:G	49	100	0.99	0.09513
11:94545547:C:T	50	100	0.97	0.08733
11:94546100:T:C	50	100	0.98	0.08007
11:94546619:T:G	50	100	1	0.02469
11:94547023:T:C	50	100	0.97	0.08824
11:94547164:T:C	50	100	1	0.01452
11:94547798:A:G	50	100	1	0.05991
11:94547845:T:G	50	100	1	0.01289
11:94548328:C:T	50	98	0.99	0.01344
11:94548359:C:T	50	100	0.98	0.02905
11:94548529:G:A	50	100	0.96	0.0187
11:94548848:G:A	50	100	1	0.4648
11:94549049:A:G	50	100	0.96	0.01997
11:94549298:G:A	50	100	0.97	0.01289
11:94550479:A:G	50	98	0.99	0.3566
11:94550817:C:T	50	100	1	0.01325
11:94551088:G:A	50	100	1	0.0679
11:94551147:G:T	50	100	1	0.01035
11:94551363:A:G	50	100	1	0.0866
11:94551432:G:A	46	100	0.96	0.02705
11:94552019:G:A	50	100	0.99	0.02415
11:94552974:G:A	50	100	1	0.06754
11:94553043:T:G	50	100	0.98	0.01888
11:94553384:G:A	50	100	1	0.03867
11:94553559:C:T	50	100	1	0.01452
11:94553861:A:G	49	100	1	0.01307
11:94553924:T:A	50	98	0.88	0.01053
11:94553938:A:C	50	100	1	0.01144
11:94554006:T:G	50	98	0.99	0.08805
11:94554323:C:T	50	100	1	0.3469
11:94554414:C:T	50	100	1	0.463
11:94555174:C:T	50	100	1	0.01707
11:94555485:G:C	50	100	1	0.4639
11:94555546:A:G	50	100	0.98	0.1363
11:94556443:C:T	50	100	0.99	0.03522
11:94556917:G:A	50	98	1	0.03813
11:94557283:C:A	50	100	1	0.4303
11:94558557:C:T	50	100	1	0.02505
11:94558885:G:A	50	100	1	0.4121
11:94558891:G:C	50	100	1	0.01398
11:94559065:A:C	50	98	1	0.03232
11:94559603:A:G	50	98	1	0.4642
11:94560392:C:T	50	100	0.92	0.01416
11:94560541:T:G	50	100	0.98	0.01253
11:94560674:G:A	50	100	0.95	0.03994
11:94560949:T:C	50	100	1	0.01598
11:94561694:A:G	50	100	1	0.01162
11:94561940:A:G	50	100	1	0.0207
11:94562254:A:T	50	96	0.89	0.05574
11:94562256:T:A	48	91.7	0.71	0.04267
11:94562258:T:A	50	100	0.96	0.02633
11:94562741:G:A	50	100	1	0.01598
11:94562767:T:G	50	100	0.94	0.02505
11:94563164:C:T	50	100	1	0.01162
11:94563741:C:T	50	100	1	0.02505
11:94565072:A:C	50	100	1	0.01107
11:94565128:A:C	50	100	1	0.03304
11:94565340:C:T	50	100	1	0.3604
11:94565560:T:C	50	98	1	0.439
11:94566802:C:T	50	100	1	0.01398
11:94567024:A:T	50	100	0.98	0.0659
11:94567337:C:T	50	100	0.98	0.02415
11:94567660:C:A	50	100	1	0.02977
11:94568715:T:C	50	100	1	0.1396
11:94569374:T:G	50	98	0.98	0.4129
11:94569714:G:A	50	100	1	0.0285
11:94570653:G:A	50	100	0.99	0.02106
11:94570689:G:A	49	100	0.99	0.01471
11:94570825:G:T	50	100	1	0.02578
11:94570840:C:G	50	100	1	0.02542
11:94571104:A:G	50	100	1	0.1302
11:94571430:G:C	50	96	1	0.4973
11:94571484:A:G	50	96	0.99	0.2084
11:94571531:G:C	50	98	0.99	0.2084
11:94571748:G:A	50	100	1	0.01271
11:94572274:C:A	49	100	1	0.0394
11:94572421:G:A	50	100	0.99	0.2004
11:94572471:C:T	50	100	1	0.4604
11:94572771:C:G	50	100	0.99	0.2173
11:94572889:G:A	50	100	1	0.02142
11:94573236:G:A	50	100	1	0.4651
11:94573836:G:A	50	100	1	0.2248
11:94574119:C:T	50	100	1	0.4657
11:94574164:T:A	50	100	1	0.01344
11:94574596:T:C	50	100	1	0.207
11:94574693:G:A	50	100	1	0.01344
11:94574725:G:A	50	100	1	0.05047
11:94575176:G:T	50	100	1	0.02869
11:94575726:G:A	50	100	1	0.2003
11:94576280:A:G	50	100	1	0.2001
11:94576424:G:A	50	100	1	0.01089
11:94576693:T:C	50	100	0.99	0.209
11:94577566:T:G	50	98	1	0.209
11:94578152:G:A	50	100	1	0.1999
11:94578330:G:A	50	100	1	0.03123
11:94579130:C:A	50	100	1	0.01816
11:94579157:T:C	50	100	1	0.1999
11:94579736:G:T	50	100	1	0.01398
11:94579858:C:T	50	100	1	0.01053
11:94580064:A:G	50	98	1	0.2723
11:94580348:C:T	50	100	1	0.2097
11:94580591:A:G	50	100	1	0.1532
11:94580596:T:G	50	100	1	0.01053
11:94580701:T:G	50	100	1	0.01053
11:94580938:G:T	48	97.9	1	0.2093
11:94580969:A:G	50	98	1	0.2093
11:94581060:C:T	50	100	1	0.01398
11:94581107:G:A	50	100	1	0.2093
11:94581126:C:G	50	100	1	0.04521
11:94581311:A:T	50	100	1	0.2275
11:94581335:G:A	50	98	1	0.01434
11:94581489:G:A	50	100	1	0.01779
11:94581499:T:C	50	100	0.79	0.0138
11:94581568:T:C	50	100	1	0.01398
11:94581827:T:C	50	100	1	0.01779
11:94581956:T:C	50	100	1	0.01035
11:94582124:C:G	50	100	1	0.4724
11:94582141:C:A	50	100	1	0.4624
11:94582301:G:A	50	100	1	0.1532
11:94582592:T:C	50	100	0.83	0.02705
11:94583042:A:G	50	100	1	0.1178
11:94583044:A:G	50	94	0.98	0.3052
11:94583673:T:C	50	100	1	0.02142
11:94583823:T:G	50	98	1	0.01434
11:94583903:A:G	50	100	1	0.01035
11:94584110:A:G	50	100	0.92	0.01816
11:94584289:T:C	50	100	1	0.01779
11:94584543:T:A	50	100	1	0.1988
11:94584649:A:G	50	100	0.92	0.01489
11:94584863:G:A	50	100	1	0.01126
11:94585319:T:A	50	100	1	0.01035
11:94585505:A:G	50	98	1	0.01434
11:94585514:T:A	50	100	1	0.01325
11:94585719:T:C	50	100	1	0.01053
11:94585850:T:C	50	100	0.95	0.03595
11:94586119:A:G	50	100	1	0.4606
11:94586307:C:T	50	98	1	0.3469
11:94586363:A:C	50	100	1	0.01035
11:94586382:A:C	50	100	1	0.2756
11:94586515:G:A	50	98	1	0.3188
11:94586652:C:A	50	100	1	0.1981
11:94586722:G:A	50	100	1	0.463
11:94587013:T:G	50	98	1	0.1794
11:94587071:T:C	50	100	1	0.4731
11:94587417:G:A	50	100	1	0.01362
11:94587542:C:T	50	100	1	0.15310000000000001
11:94588052:A:G	50	100	1	0.4733
11:94588232:C:T	50	100	1	0.4731
11:94588293:G:T	50	100	1	0.01235
11:94588684:T:C	50	100	1	0.4729
11:94588727:A:T	50	100	1	0.4626
11:94588820:T:C	50	100	1	0.4729
11:94588886:T:C	50	100	1	0.1783
11:94588982:A:G	50	100	1	0.01035
11:94589104:C:A	50	100	1	0.01235
11:94589186:A:T	50	100	1	0.1783
11:94589187:G:A	50	100	1	0.1783
11:94589519:C:A	50	98	1	0.2743
11:94589520:T:C	50	98	1	0.4606
11:94589529:T:C	50	98	1	0.4621
11:94589678:C:T	50	100	1	0.03105
11:94589877:G:A	49	100	1	0.01053
11:94589914:A:G	50	98	0.94	0.01725
11:94589971:C:T	50	100	1	0.1403
11:94590210:G:A	50	98	1	0.3773
11:94590405:T:A	50	100	0.82	0.01089
11:94590411:G:A	50	100	1	0.2598
11:94590508:C:T	50	98	0.99	0.2725
11:94590615:C:A	50	100	1	0.01816
11:94590674:T:G	50	98	0.99	0.2731
11:94590746:C:T	50	98	0.99	0.1915
11:94590779:T:C	50	100	1	0.1866
11:94590799:C:T	50	100	1	0.09405
11:94591245:G:A	50	98	1	0.2424
11:94591299:C:T	50	98	1	0.2656
11:94591787:G:A	50	100	1	0.01235
11:94592304:A:G	50	100	1	0.146
11:94592361:G:A	50	100	0.99	0.05683
11:94592370:A:C	50	100	1	0.01253
11:94592450:C:T	50	100	1	0.01017
11:94592508:C:G	50	100	1	0.03214
11:94592536:C:T	50	100	0.99	0.08805
11:94592630:T:A	50	100	0.99	0.09187
11:94592673:G:A	50	100	1	0.4624
11:94592797:T:G	50	100	0.99	0.09205
11:94592815:G:A	50	100	1	0.05773
11:94592832:T:G	50	100	1	0.01253
11:94592858:A:G	50	100	1	0.01307
11:94593053:T:C	50	100	0.99	0.09205
11:94593070:A:T	50	100	1	0.15310000000000001
11:94593072:C:T	50	100	1	0.05773
11:94593117:T:A	50	100	1	0.4648
11:94593134:G:C	50	100	1	0.03232
11:94593276:A:G	50	100	1	0.4386
11:94593461:G:A	50	100	1	0.4599
11:94593544:G:A	50	100	0.99	0.09241
11:94593599:G:C	50	100	1	0.2159
11:94593682:C:T	50	100	1	0.05773
11:94593700:C:T	50	100	1	0.02923
11:94593814:C:T	50	100	1	0.4472
11:94593863:C:A	50	100	0.81	0.01979
11:94593950:G:A	50	100	1	0.0256
11:94594047:C:T	50	100	1	0.03232
11:94594193:G:A	50	100	1	0.06572
11:94594211:C:A	50	100	1	0.4557
11:94594264:C:T	50	100	1	0.398
11:94594289:A:G	50	100	1	0.05773
11:94594327:C:A	50	100	0.99	0.1545
11:94594328:C:T	50	100	1	0.4468
11:94594337:G:A	50	100	0.99	0.09659
11:94594398:G:A	50	100	1	0.2153
11:94594466:C:A	50	96	1	0.05846
11:94594699:G:A	50	100	1	0.1545
11:94594783:C:T	50	100	1	0.3974
11:94594824:G:A	50	100	1	0.1814
11:94595173:A:T	50	100	1	0.2783
11:94595485:T:C	50	100	1	0.05773
11:94595777:C:A	50	100	1	0.01325
11:94595818:G:T	50	100	0.98	0.0305
11:94595852:A:G	50	100	0.95	0.04484
11:94596464:T:G	50	100	1	0.01017
11:94596657:T:A	50	100	1	0.01307
11:94596899:T:G	50	98	1	0.04049
11:94597373:G:A	50	100	0.99	0.05973
11:94598198:C:G	50	100	1	0.02288
11:94599242:T:C	50	100	1	0.01017
11:94599244:G:A	50	100	1	0.2162
11:94599565:G:T	50	100	1	0.3295
11:94600554:G:A	50	100	0.98	0.445
11:94600708:G:A	50	100	0.99	0.4414
11:94600792:T:C	50	100	0.99	0.05265
11:94600904:C:T	50	100	0.98	0.04503
11:94600942:T:G	50	100	1	0.4461
11:94601039:A:G	50	100	1	0.02251
11:94601871:C:A	50	100	1	0.02959
11:94601911:C:T	50	100	1	0.1449
11:94602453:A:G	50	100	1	0.01307
11:94602602:T:C	50	100	1	0.01017
11:94602964:T:C	50	100	0.99	0.437
11:94603156:G:A	50	98	0.99	0.1456
11:94603265:T:C	50	100	1	0.4452
11:94603333:G:A	50	100	1	0.01017
11:94603337:G:A	50	98	0.96	0.01198
11:94603812:A:G	50	100	1	0.04503
11:94603926:T:C	50	100	1	0.02832
11:94604054:C:T	50	100	0.99	0.4354
11:94604845:T:G	50	100	1	0.01307
11:94604913:C:T	50	98	0.94	0.08297
11:94605164:A:G	50	100	0.92	0.01344
11:94605378:A:G	50	100	0.97	0.02814
11:94605571:T:C	50	100	0.98	0.2175
11:94605746:G:A	50	100	0.97	0.4826
11:94605922:C:T	50	100	0.98	0.4479
11:94606437:G:A	50	100	1	0.01543
11:94606565:C:T	50	100	0.98	0.02687
11:94606695:G:A	50	100	0.94	0.06954
11:94606918:A:T	50	86	0.94	0.4588
11:94607672:A:T	50	98	0.8	0.03177
11:94608929:A:G	50	98	0.98	0.1411
11:94609278:G:A	50	100	0.98	0.1227
11:94609401:A:G	50	100	0.99	0.3724
11:94609555:C:T	50	100	1	0.02269
11:94609673:T:C	50	98	1	0.07843
11:94609903:A:G	50	100	1	0.0285
11:94610153:T:G	50	98	1	0.08061
11:94610800:G:A	50	98	1	0.08315
11:94611600:T:C	50	98	1	0.08097
11:94611752:A:G	50	100	0.95	0.02996
11:94611996:G:A	50	100	0.89	0.05973
11:94612246:G:A	50	100	1	0.01071
11:94612336:A:G	50	100	0.98	0.07752
11:94612428:G:A	50	100	0.98	0.1224
11:94612933:A:G	50	100	0.98	0.08497
11:94613334:A:G	50	100	1	0.01416
11:94613381:A:T	50	100	0.98	0.063
11:94613505:T:C	49	98	1	0.07879
11:94614082:G:A	50	98	1	0.08569
11:94614088:A:G	50	98	1	0.08079
11:94615163:C:T	50	100	0.99	0.3342
11:94615269:G:T	50	100	1	0.01289
11:94615786:C:T	49	100	0.99	0.3613
11:94616127:C:G	50	100	0.97	0.01216
11:94616904:G:A	50	100	1	0.03159
11:94617487:A:G	50	100	1	0.0285
11:94617488:T:C	50	100	0.99	0.3324
11:94617512:G:A	50	100	0.96	0.122
11:94617627:A:G	50	100	0.97	0.07934
11:94617866:C:T	50	100	1	0.03849
11:94618231:T:C	50	100	1	0.07916
11:94618639:G:C	50	98	0.94	0.02415
11:94618722:A:T	50	100	1	0.3519
11:94618795:A:C	50	100	1	0.07916
11:94619554:C:T	50	100	0.97	0.06245
11:94620265:G:T	50	100	0.99	0.02397
11:94620268:T:G	50	100	1	0.03504
11:94620767:G:A	50	100	0.89	0.0158
11:94620853:T:C	50	100	1	0.4744
11:94621147:A:G	50	100	0.86	0.01888
11:94621186:T:A	50	100	0.95	0.03105
11:94621206:A:G	50	100	1	0.01416
11:94621313:C:T	50	100	1	0.4955
11:94621476:G:T	50	100	1	0.09931
11:94621792:A:T	50	98	0.92	0.1469
11:94622102:A:G	50	100	0.97	0.06663
11:94622148:C:T	50	100	1	0.4566
11:94622211:G:A	50	100	0.98	0.09132
11:94622263:A:C	50	100	1	0.4902
11:94622279:A:G	50	100	0.95	0.03123
11:94622360:G:A	50	100	1	0.09132
11:94622884:A:G	50	100	1	0.3771
11:94623129:T:C	50	100	1	0.01416
11:94623748:C:T	50	100	0.99	0.3488
11:94623870:A:G	50	100	0.99	0.3586
11:94623880:G:A	50	100	0.85	0.01688
11:94624606:G:T	50	98	0.98	0.297
11:94625097:T:C	50	100	1	0.02124
11:94625118:G:C	50	100	0.99	0.3642
11:94625217:C:T	50	100	1	0.07898
11:94625221:G:A	50	100	0.99	0.3602
11:94625376:C:T	50	100	1	0.134
11:94625700:C:T	50	100	1	0.1327
11:94626401:C:T	50	100	0.99	0.4646
11:94626823:C:T	50	100	1	0.284
11:94627067:T:C	50	100	1	0.02142
11:94627070:C:G	50	100	1	0.01398
11:94627369:C:T	50	100	1	0.04139
11:94627460:C:G	50	100	1	0.01053
11:94627561:G:C	50	100	1	0.01398
11:94627646:G:T	50	100	1	0.2838
11:94628537:C:T	50	100	1	0.2751
11:94628755:G:A	50	98	1	0.07553
11:94628958:A:G	50	100	1	0.297
11:94629293:G:A	50	100	1	0.02814
11:94629303:C:G	50	100	0.99	0.419
11:94629324:G:C	50	100	1	0.297
11:94629414:G:A	50	98	0.96	0.03813
11:94629435:G:A	50	100	1	0.274
11:94629525:T:A	50	98	0.78	0.01198
11:94629656:G:A	50	100	1	0.1287
11:94630554:C:T	50	100	1	0.2919
11:94630758:A:C	50	100	0.98	0.01725
11:94630886:C:T	50	100	1	0.2919
11:94631127:G:A	50	100	0.97	0.06137
11:94631194:C:T	50	98	0.94	0.02397
11:94631195:G:A	50	100	1	0.287
11:94631471:C:T	50	100	1	0.2692
11:94631541:A:G	50	100	1	0.1137
11:94631557:G:T	50	100	1	0.1276
11:94631942:T:A	50	100	1	0.1129
11:94632101:T:A	50	100	0.99	0.1741
11:94632517:T:A	50	100	1	0.07571
11:94632520:C:T	50	100	1	0.04521
11:94632706:A:T	50	100	1	0.2918
11:94632740:G:A	50	100	0.99	0.3568
11:94633020:G:A	50	100	1	0.2865
11:94633024:G:A	50	100	1	0.2865
11:94633089:C:T	50	100	1	0.2916
11:94633164:A:G	48	87.5	0.99	0.4196
11:94633174:G:C	45	88.9	0.98	0.2912
11:94633232:C:T	49	95.9	1	0.04466
11:94633249:C:T	49	85.7	1	0.1126
11:94633258:G:T	49	87.8	1	0.07571
11:94633276:T:C	48	81.2	1	0.2916
11:94634130:T:C	50	100	1	0.362
11:94634323:G:A	50	100	1	0.07571
11:94634623:C:T	50	100	1	0.362
11:94634701:G:A	50	100	1	0.03195
11:94634952:A:G	50	100	1	0.1206
11:94635053:A:T	50	100	1	0.3569
11:94635074:A:C	50	100	1	0.3622
11:94635583:T:C	50	100	1	0.3834
11:94635669:T:C	50	100	1	0.0443
11:94635794:C:A	50	100	1	0.3671
11:94635819:T:C	50	100	1	0.362
11:94635858:G:A	50	100	1	0.03068
11:94635862:C:T	50	100	1	0.1147
11:94636039:A:G	50	100	0.99	0.1393
11:94636546:T:G	50	100	0.99	0.1327
11:94636799:T:C	50	100	0.99	0.1785
11:94637031:C:G	50	100	0.99	0.362
11:94637220:T:C	50	100	0.99	0.3143
11:94637437:G:A	50	100	1	0.07843
11:94637650:A:G	50	98	1	0.08188
11:94637686:C:G	50	100	1	0.08261
11:94637985:C:G	50	100	1	0.1367
11:94638154:A:C	50	100	0.99	0.4833
11:94638820:G:A	50	100	0.98	0.0768
11:94639277:T:C	50	100	1	0.1663
11:94639570:A:C	50	100	0.99	0.07662
11:94639617:A:G	50	100	0.99	0.07662
11:94639725:C:G	50	100	1	0.2003
11:94640046:G:C	50	100	1	0.01616
11:94640121:G:C	50	100	0.87	0.06191
11:94640134:G:T	50	100	0.99	0.07607
11:94640257:G:A	50	100	1	0.01598
11:94640322:A:C	50	100	1	0.03214
11:94640604:C:G	50	100	0.99	0.1153
11:94640629:A:G	50	96	0.97	0.2008
11:94640825:A:T	50	100	0.99	0.0915
11:94640988:C:T	50	100	1	0.03268
11:94641336:G:A	50	100	1	0.1019
11:94641527:C:T	50	100	1	0.02052
11:94641528:G:A	50	100	1	0.1015
11:94641626:G:A	50	100	0.89	0.01162
11:94641668:T:C	50	94	0.97	0.3775
11:94641669:G:C	50	98	1	0.1017
11:94641706:A:G	50	90	0.98	0.3912
11:94641993:T:C	50	100	1	0.02288
11:94642037:G:A	50	100	0.99	0.02415
11:94642178:C:G	50	100	1	0.02923
11:94642281:G:A	50	100	1	0.02306
11:94642449:A:G	50	100	1	0.02887
11:94642451:C:A	50	100	1	0.02887
11:94642541:C:T	50	100	1	0.01126
11:94642624:C:T	50	100	1	0.02524
11:94642688:T:C	50	100	1	0.03649
11:94642706:C:T	50	100	1	0.02505
11:94642769:A:G	50	100	1	0.03631
11:94643125:G:A	50	96	0.73	0.01398
11:94643128:G:A	50	100	0.99	0.02469
11:94643137:C:G	50	100	0.99	0.03431
11:94643217:G:A	50	98	0.87	0.02215
11:94643220:A:G	50	100	0.98	0.09586
11:94643305:A:G	50	100	0.94	0.01652
11:94643327:C:T	50	100	0.98	0.2709
11:94643425:T:C	50	100	0.97	0.1193
11:94643442:G:A	50	100	1	0.02415
11:94643536:T:C	50	100	1	0.02415
11:94643570:G:A	50	100	0.96	0.02433
11:94643574:G:A	50	100	1	0.01652
11:94643717:C:A	49	100	0.97	0.3588
11:94643851:C:T	50	100	0.96	0.1565
11:94643868:C:A	50	100	0.96	0.1387
11:94643968:A:G	50	96	0.96	0.3756
11:94644181:C:T	50	100	0.98	0.07226
11:94644250:G:A	50	98	1	0.02033
11:94644258:A:G	50	98	1	0.01688
11:94644300:T:C	50	98	0.96	0.3778
11:94644369:C:T	50	96	0.95	0.1641
11:94644414:T:C	50	90	0.97	0.3931
11:94644421:T:C	50	96	0.97	0.0886
11:94644435:A:G	50	92	0.97	0.3889
11:94644446:C:T	50	98	0.97	0.2841
11:94644472:T:C	50	100	0.91	0.02487
11:94644477:G:A	50	100	0.95	0.02397
11:94644481:T:C	50	100	0.92	0.02397
11:94644615:T:A	50	100	0.96	0.1175
11:94644651:T:C	49	100	0.97	0.2213
11:94644866:A:C	50	100	0.98	0.3159
11:94644906:G:C	50	100	1	0.0138
11:94645037:C:T	49	95.9	0.97	0.06699
11:94645092:T:C	49	100	1	0.0207
11:94645247:C:G	50	100	0.89	0.01561
11:94645662:G:T	50	100	0.92	0.04012
11:94645693:G:A	50	100	0.98	0.4163
11:94645740:G:A	50	100	1	0.02596
11:94645776:C:T	50	92	0.98	0.3268
11:94645938:A:G	50	100	0.99	0.01362
11:94645958:A:G	50	84	0.98	0.3844
11:94646208:G:A	50	98	0.96	0.3649
11:94646518:T:C	50	98	0.94	0.05574
11:94646736:C:T	50	100	0.96	0.4112
11:94646938:C:A	50	98	0.92	0.06718
11:94647230:A:G	50	100	0.92	0.09622
11:94647378:A:G	50	100	0.95	0.04503
11:94647668:A:G	50	100	0.99	0.0207
11:94647807:G:A	50	100	1	0.02469
11:94647880:T:C	50	100	0.95	0.08515
11:94648087:C:A	50	100	0.99	0.2602
11:94648093:A:C	50	100	1	0.02578
11:94648147:G:A	50	100	1	0.02469
11:94648202:C:T	50	100	0.99	0.2614
11:94648502:A:G	50	100	1	0.02415
11:94648541:G:A	50	100	0.99	0.2609
11:94648699:T:C	50	100	1	0.01198
11:94648963:G:A	50	100	0.96	0.354
11:94649674:G:A	50	100	0.98	0.02887
11:94650308:G:A	50	100	0.97	0.09641
11:94650671:A:G	50	100	1	0.03922
11:94650677:G:A	50	100	1	0.02415
11:94650709:T:C	50	100	0.94	0.0541
11:94650832:G:T	50	100	0.98	0.09641
11:94651188:G:A	50	100	0.87	0.02179
11:94651331:T:C	50	100	0.98	0.01779
11:94651359:G:T	50	98	0.92	0.0581
11:94651415:C:T	50	98	0.99	0.01507
11:94651727:A:G	50	100	1	0.03558
11:94652243:C:T	50	98	0.97	0.1009
11:94652255:G:A	50	100	0.98	0.02342
11:94652295:C:T	50	98	0.97	0.08932
11:94652334:A:T	50	100	0.98	0.03486
11:94652548:T:A	50	100	1	0.01144
11:94652552:T:G	50	100	0.94	0.05501
11:94652620:G:A	50	100	1	0.01144
11:94652773:G:C	50	100	0.97	0.2576
11:94652855:A:G	50	96	0.98	0.1581
11:94652861:T:G	50	100	0.95	0.2743
11:94653179:A:C	50	98	0.96	0.06518
11:94653557:A:G	50	98	0.96	0.4635
11:94654329:A:G	50	98	0.89	0.02033
11:94654919:C:T	50	100	0.97	0.2691
11:94655474:A:G	50	100	0.96	0.2692
11:94655555:C:T	50	100	0.96	0.2573
11:94655660:T:A	50	98	0.96	0.4637
11:94655879:G:A	50	96	0.9	0.2142
11:94656165:C:G	50	100	0.9	0.04993
11:94656218:A:G	50	100	0.94	0.0276
11:94657016:G:A	50	100	1	0.01107
11:94657647:G:A	50	100	1	0.01107
11:94658086:A:G	50	100	1	0.01107
11:94658679:C:T	50	86	0.84	0.4969
11:94658748:G:A	50	98	0.87	0.01416
11:94659001:T:C	50	98	1	0.03322
11:94659417:T:C	50	100	1	0.01997
11:94659885:T:A	50	100	0.97	0.382
11:94659931:T:C	50	100	1	0.01997
11:94659949:G:A	50	100	0.96	0.05719
11:94660119:T:C	50	100	0.98	0.4145
11:94660123:C:T	50	100	0.98	0.4121
11:94660427:G:C	50	100	0.96	0.05737
11:94660985:T:A	50	100	0.97	0.4822
11:94661007:C:T	50	100	0.98	0.4127
11:94661139:C:T	50	100	1	0.01997
11:94661350:G:T	50	100	0.98	0.07262
11:94661370:C:T	50	100	0.98	0.07262
11:94661511:A:T	50	100	0.98	0.07262
11:94661882:G:A	50	100	0.99	0.2767
11:94662105:T:A	50	100	0.99	0.4134
11:94662206:A:T	50	100	0.99	0.2006
11:94662330:A:G	50	100	0.99	0.3017
11:94662380:T:C	50	100	0.98	0.0158
11:94662568:T:C	50	100	1	0.01997
11:94662611:T:C	50	100	0.99	0.2859
11:94662703:C:T	49	93.9	0.88	0.08442
11:94662905:T:G	50	100	0.98	0.2006
11:94663014:T:C	50	100	0.99	0.3767
11:94663121:T:C	50	100	1	0.0207
11:94663138:C:G	50	100	0.99	0.3177
11:94663215:A:G	50	100	0.99	0.342
11:94663219:T:C	50	100	0.98	0.05156
11:94663355:A:C	50	100	0.99	0.3175
11:94663399:C:T	50	100	0.99	0.3045
11:94663552:T:C	50	100	0.99	0.3177
11:94663727:C:T	50	100	1	0.01416
11:94663895:T:G	50	98	0.86	0.06935
11:94663976:C:A	50	100	0.99	0.3046
11:94664497:T:C	50	100	0.99	0.4152
11:94664970:C:T	50	100	0.99	0.3046
11:94664995:C:T	50	100	0.98	0.05156
11:94665035:A:G	50	100	0.99	0.3045
11:94665161:T:C	50	100	0.98	0.4889
11:94665215:C:T	50	100	0.99	0.3046
11:94665218:G:C	50	100	0.99	0.3046
11:94665443:G:C	50	100	0.99	0.4005
11:94665461:C:T	50	100	0.99	0.2901
11:94665863:G:A	50	100	1	0.03922
11:94665875:G:A	50	100	1	0.2907
11:94665944:G:T	50	100	1	0.0512
11:94665954:C:A	50	100	1	0.0512
11:94666047:A:T	50	100	1	0.2903
11:94666070:A:G	50	100	1	0.3275
11:94666116:A:G	50	100	1	0.4003
11:94666183:G:A	50	100	1	0.2899
11:94666187:C:T	50	100	1	0.4005
11:94666280:C:T	50	100	1	0.2899
11:94666318:C:T	50	100	0.98	0.05683
11:94666349:T:C	50	100	0.87	0.03341
11:94666406:C:T	50	100	0.99	0.07244
11:94666422:G:A	50	100	0.89	0.02433
11:94666467:C:A	50	96	0.89	0.06954
11:94666754:C:T	50	100	1	0.05701
11:94667073:A:C	50	100	0.95	0.01344
11:94667106:T:C	50	100	1	0.05701
11:94667133:A:G	50	100	1	0.4007
11:94667355:C:T	50	100	1	0.05701
11:94667514:C:T	50	100	0.98	0.03849
11:94667756:G:C	50	100	1	0.3188
11:94667794:G:A	50	100	1	0.04394
11:94667855:C:T	50	100	1	0.04394
11:94667907:C:T	50	100	1	0.3188
11:94667972:G:C	50	100	1	0.05701
11:94668092:T:C	50	100	1	0.04285
11:94668100:T:C	50	100	1	0.09532
11:94668220:C:T	50	100	1	0.01089
11:94668263:A:G	50	98	0.83	0.01725
11:94668509:C:T	50	100	1	0.2985
11:94669037:G:C	50	100	0.98	0.09259
11:94669072:C:A	50	100	0.98	0.09277
11:94669267:A:G	50	100	1	0.285
11:94670335:G:A	50	100	0.99	0.1452
11:94670345:C:T	50	100	0.99	0.1451
11:94670361:T:A	50	100	0.99	0.1452
11:94670460:A:G	50	100	1	0.02869
11:94670468:G:A	50	100	0.98	0.09277
11:94670541:G:A	50	100	0.99	0.1462
11:94670807:T:A	50	100	1	0.02015
11:94670829:T:A	50	100	1	0.01162
11:94671149:C:T	50	100	0.98	0.1443
11:94671201:T:C	50	100	0.98	0.1402
11:94671232:A:C	50	100	0.97	0.07171
11:94671234:C:T	50	100	0.97	0.09296
11:94671271:G:C	50	100	1	0.02015
11:94671274:G:A	50	98	0.99	0.4443
11:94671434:C:T	50	100	0.97	0.09314
11:94671488:G:A	50	100	0.97	0.09277
11:94671548:C:T	50	100	0.97	0.1407
11:94671577:G:A	50	98	0.99	0.297
11:94671594:G:A	50	100	0.98	0.1405
11:94671661:C:A	50	100	0.98	0.1403
11:94671694:T:C	50	100	0.98	0.1407
11:94671712:C:T	50	100	0.97	0.09296
11:94671943:C:T	50	100	0.98	0.142
11:94671958:G:A	50	100	0.97	0.09314
11:94672483:T:C	50	100	1	0.1456
11:94672542:C:T	50	100	0.97	0.03686
11:94672629:A:G	50	100	0.99	0.4444
11:94672692:C:T	50	100	1	0.1456
11:94672710:C:A	50	100	1	0.1402
11:94672883:C:A	50	100	1	0.08606
11:94672916:T:C	50	100	1	0.1456
11:94673004:T:C	50	100	1	0.1456
11:94673193:G:A	50	100	1	0.1456
11:94673234:T:C	50	100	1	0.01089
11:94673466:T:C	50	100	0.99	0.2979
11:94673932:A:G	50	100	1	0.1427
11:94673977:G:A	50	100	1	0.1454
11:94674434:G:A	50	96	0.87	0.07026
11:94674570:T:G	50	96	0.89	0.1233
11:94675010:A:G	50	94	0.96	0.3893
11:94675193:C:T	50	100	1	0.1398
11:94675195:C:T	50	100	1	0.02033
11:94675324:C:T	50	100	0.94	0.03268
11:94676030:G:T	50	100	0.99	0.2841
11:94676432:C:T	50	100	0.99	0.08878
11:94676542:A:G	50	100	0.98	0.2867
11:94677132:C:T	50	100	1	0.02033
11:94677138:A:G	50	100	0.97	0.3764
11:94677595:C:A	50	100	0.98	0.3716
11:94677630:C:T	50	100	0.84	0.03377
11:94677986:C:T	50	100	0.98	0.2943
11:94678029:G:T	50	100	1	0.03032
11:94678288:A:C	50	98	0.98	0.4606
11:94678499:C:A	50	100	0.99	0.04539
11:94678901:T:C	50	100	1	0.01107
11:94679055:A:C	50	100	0.93	0.01961
11:94679098:A:G	50	100	0.99	0.01053
11:94679717:C:T	50	100	0.98	0.2239
11:94679803:G:T	50	100	1	0.01107
11:94680140:G:A	50	100	0.93	0.01961
11:94680546:C:G	50	100	1	0.01107
11:94680562:T:C	50	100	0.92	0.02397
11:94680925:C:A	50	100	1	0.2317
11:94680929:C:T	50	100	1	0.01997
11:94680972:C:A	50	100	1	0.226
11:94681098:G:C	50	100	1	0.0187
11:94681167:C:T	50	100	1	0.0207
11:94681320:T:C	50	100	1	0.01888
11:94681459:A:G	50	100	1	0.03123
11:94681615:C:T	50	100	0.99	0.2315
11:94681646:C:T	50	100	0.9	0.02088
11:94682395:C:T	50	98	0.81	0.02977
11:94682464:T:C	50	100	0.99	0.2531
11:94682690:A:C	50	100	0.99	0.246
11:94682701:G:A	50	100	0.95	0.01235
11:94682919:C:A	50	100	0.99	0.4448
11:94683234:G:C	50	100	0.83	0.01707
11:94683321:C:T	50	100	1	0.0207
11:94683597:C:G	50	100	1	0.01107
11:94683670:A:G	50	100	1	0.01707
11:94683694:G:A	50	100	1	0.2551
11:94683721:T:C	50	100	1	0.2571
11:94683748:A:C	50	100	1	0.01997
11:94683753:A:G	50	100	1	0.4463
11:94683775:G:A	50	100	1	0.01707
11:94683896:T:C	50	100	1	0.01707
11:94683951:G:T	50	100	1	0.1349
11:94684065:G:A	50	100	1	0.0207
11:94684173:A:G	50	100	1	0.01725
11:94684262:C:T	50	100	1	0.0118
11:94684364:G:C	50	100	1	0.01725
11:94684983:T:A	50	100	0.98	0.02469
11:94685024:A:C	50	100	0.99	0.02996
11:94685125:A:G	47	100	0.99	0.0256
11:94685299:T:C	50	100	1	0.01725
11:94685464:C:T	50	100	1	0.01107
11:94685556:A:G	50	100	1	0.4463
11:94685806:G:A	50	100	1	0.01725
11:94685822:C:T	50	100	1	0.01979
11:94686063:C:T	50	100	1	0.4464
11:94686399:G:A	50	100	0.96	0.02778
11:94686653:T:C	50	100	1	0.01144
11:94686836:G:A	50	100	1	0.2923
11:94686869:C:T	50	98	0.88	0.03667
11:94687142:C:T	50	100	1	0.2607
11:94687156:C:T	50	100	1	0.2607
11:94687678:G:C	50	100	1	0.01852
11:94687975:A:G	50	100	1	0.2609
11:94688058:T:A	50	100	0.99	0.0236
11:94688274:T:C	50	100	1	0.0118
11:94688711:G:T	50	100	1	0.4463
11:94688779:A:G	50	100	1	0.01852
11:94688970:T:C	50	100	0.95	0.06754
11:94689111:C:T	49	100	1	0.0256
11:94689678:T:G	50	100	0.99	0.1825
11:94689952:C:T	50	100	0.96	0.01997
11:94690076:A:G	50	100	1	0.01852
11:94690173:A:C	50	100	1	0.01852
11:94690440:C:T	50	100	1	0.02651
11:94690531:G:A	50	100	1	0.01725
11:94690677:G:C	50	100	0.96	0.04412
11:94691168:G:A	50	100	1	0.0256
11:94691337:T:C	50	100	1	0.03068
11:94691661:G:A	50	100	1	0.0118
11:94691686:C:G	50	100	1	0.01852
11:94691730:T:G	50	100	1	0.1816
11:94691952:G:A	50	100	1	0.2609
11:94691979:T:G	50	100	1	0.01852
11:94692042:T:C	50	100	1	0.02451
11:94692118:G:A	50	100	1	0.2609
11:94692217:A:T	50	100	1	0.2576
11:94692231:C:G	50	100	1	0.01616
11:94693086:C:G	50	100	1	0.0118
11:94693105:C:T	50	100	1	0.0118
11:94693336:T:C	50	100	1	0.2609
11:94693500:G:T	50	100	1	0.02778
11:94694407:T:C	50	100	1	0.2609
11:94694841:G:A	50	100	1	0.01107
11:94695175:C:T	50	100	1	0.01725
11:94695442:A:G	50	100	1	0.01725
11:94695540:C:T	50	100	1	0.0256
11:94695560:C:T	50	98	1	0.01126
11:94695645:G:A	50	100	0.98	0.1895
11:94695702:G:A	50	100	1	0.2584
11:94695742:C:T	50	100	1	0.0118
11:94695823:G:A	50	100	1	0.01434
11:94696224:G:T	50	100	1	0.02433
11:94696390:G:A	50	100	1	0.4463
11:94696601:A:T	50	100	1	0.2584
11:94696643:G:C	50	100	1	0.02015
11:94696850:A:G	50	100	1	0.03068
11:94697268:A:G	50	100	1	0.0187
11:94697568:T:A	50	100	1	0.2545
11:94697909:G:A	50	100	1	0.01852
11:94698645:A:T	50	100	1	0.01852
11:94698681:A:T	50	100	1	0.02433
11:94698934:C:A	50	100	1	0.4463
11:94699054:C:T	50	100	1	0.02433
11:94699280:A:G	50	100	1	0.2576
11:94699354:C:G	49	100	1	0.0118
11:94699788:G:A	50	100	0.96	0.04285
11:94699821:A:C	50	100	1	0.02433
11:94701468:C:A	50	100	1	0.4463
11:94701714:C:T	50	98	1	0.4463
11:94701715:G:C	50	100	1	0.0345
11:94701717:T:C	50	100	1	0.0345
11:94701718:G:A	50	100	1	0.03468
11:94701863:C:G	50	100	1	0.01107
11:94701933:G:A	50	98	1	0.4463
11:94702022:T:A	50	100	1	0.02433
11:94702331:T:A	50	100	1	0.4463
11:94702521:A:G	50	100	1	0.01434
11:94702804:G:A	50	100	1	0.01997
11:94703377:A:C	50	100	1	0.4463
11:94703402:T:C	50	100	1	0.02633
11:94703921:T:G	49	100	1	0.4463
11:94704051:T:G	50	100	0.88	0.01434
11:94704769:T:A	49	100	0.99	0.2587
11:94705047:G:A	50	100	1	0.01707
11:94705183:G:A	50	100	1	0.0118
11:94705295:C:T	50	100	1	0.2593
11:94705428:T:G	50	100	1	0.1803
11:94706514:C:T	50	100	1	0.01507
11:94706829:T:G	50	98	1	0.4446
11:94707009:G:T	50	98	0.81	0.02905
11:94707099:C:G	50	100	1	0.01107
11:94707244:C:G	50	98	0.98	0.02269
11:94707246:C:G	50	92	0.9	0.06663
11:94707248:C:G	50	96	0.97	0.1481
11:94707250:C:G	50	88	0.92	0.219
11:94707397:G:T	50	100	1	0.01852
11:94707635:G:A	50	98	1	0.258
11:94707650:T:A	50	100	1	0.01525
11:94707687:C:A	50	98	1	0.4457
11:94707900:G:C	50	100	1	0.2647
11:94707989:C:T	50	100	1	0.01525
11:94708230:G:T	50	100	1	0.06645
11:94708231:G:T	50	100	1	0.06645
11:94708277:G:T	50	100	1	0.01525
11:94708279:G:A	50	100	0.95	0.02633
11:94708328:G:C	50	100	1	0.01271
11:94708737:G:T	50	100	1	0.01561
11:94708778:G:A	50	98	1	0.2578
11:94708805:G:A	50	100	0.99	0.02288
11:94708852:A:G	50	100	1	0.0187
11:94708853:T:C	50	98	0.99	0.4524
11:94709304:T:C	50	100	0.99	0.2653
11:94709356:C:T	50	96	1	0.4446
11:94709628:C:G	50	100	1	0.01852
11:94710110:C:A	50	100	1	0.03141
11:94710629:G:C	50	100	1	0.01271
11:94710731:T:A	50	100	1	0.01852
11:94710766:G:A	50	100	1	0.01852
11:94710878:A:G	50	100	0.98	0.02542
11:94711277:G:T	50	100	1	0.03086
11:94711359:G:A	50	100	1	0.04956
11:94711421:G:T	50	98	1	0.445
11:94711473:G:A	50	100	0.94	0.0305
11:94711489:G:A	50	100	1	0.01271
11:94711519:T:C	50	98	1	0.2587
11:94711744:G:A	50	100	1	0.1541
11:94711754:C:T	50	100	1	0.1549
11:94712031:T:C	50	100	1	0.1427
11:94712041:A:G	50	100	1	0.0158
11:94712151:G:A	50	100	1	0.01162
11:94712224:T:A	50	100	1	0.0305
11:94712445:T:C	50	98	1	0.4472
11:94713416:C:A	50	100	0.95	0.01053
11:94714173:T:C	50	98	0.99	0.447
11:94714232:T:A	50	98	1	0.447
11:94714308:T:A	50	100	0.99	0.02378
11:94714359:C:T	50	100	0.99	0.2645
11:94714479:C:A	50	100	1	0.03086
11:94714498:C:A	50	98	1	0.4472
11:94714568:G:A	50	100	0.91	0.01652
11:94714739:T:C	50	98	1	0.2576
11:94714815:C:T	50	98	1	0.4472
11:94715097:C:T	50	98	1	0.2576
11:94715960:A:G	50	100	1	0.01253
11:94716674:C:T	50	100	1	0.1436
11:94716702:C:T	50	100	0.98	0.1875
11:94716780:A:C	50	100	1	0.02524
11:94716868:A:C	50	100	0.99	0.01852
11:94717818:G:C	50	98	1	0.4828
11:94718308:A:G	50	100	1	0.0305
11:94718923:C:A	50	94	0.88	0.07099
11:94718934:G:A	50	100	1	0.01561
11:94719054:T:C	50	100	1	0.01253
11:94719310:C:T	50	98	1	0.2536
11:94719589:A:T	50	100	0.92	0.08043
11:94719613:A:G	50	100	1	0.01652
11:94719965:A:G	50	98	1	0.2574
11:94720627:T:C	50	100	1	0.2645
11:94720710:T:G	50	100	0.93	0.06681
11:94720737:A:G	50	100	1	0.2645
11:94721247:A:G	50	100	1	0.2645
11:94722753:G:A	50	100	1	0.2645
11:94723677:T:A	50	100	1	0.01543
11:94723989:G:A	50	100	0.73	0.01561
11:94724347:G:C	50	98	0.91	0.02687
11:94724636:A:G	50	100	0.99	0.4089
11:94724988:G:A	50	98	0.99	0.2574
11:94725002:A:G	50	100	1	0.03068
11:94725303:T:C	50	100	0.99	0.4463
11:94725411:C:T	50	98	0.99	0.4463
11:94726467:A:T	50	100	1	0.01852
11:94726831:A:G	50	100	0.97	0.03086
11:94727357:G:A	50	100	0.98	0.4764
11:94727419:C:T	50	100	0.98	0.4757
11:94728029:A:G	50	96	0.83	0.0285
11:94728131:C:T	50	98	0.99	0.2482
11:94728333:C:T	50	100	1	0.02179
11:94728406:T:C	50	98	0.99	0.2562
11:94729145:C:T	50	98	0.98	0.2202
11:94729309:T:C	50	100	0.98	0.474
11:94729376:G:A	50	100	0.98	0.4461
11:94729878:A:G	50	100	0.96	0.4735
11:94729927:T:C	50	98	0.96	0.2596
11:94729990:T:G	50	100	0.97	0.1204
11:94730474:C:T	50	100	0.92	0.3017
11:94730795:A:G	50	98	0.85	0.0207
11:94731470:C:A	50	98	1	0.02542
11:94731642:A:G	50	100	1	0.01325
11:94731919:A:G	50	100	0.87	0.01652
11:94732115:C:G	50	100	0.95	0.02941
11:94732347:T:C	50	100	0.96	0.03304
11:94732419:G:A	50	100	0.99	0.0276
11:94732489:C:T	50	98	0.96	0.3295
11:94732823:A:C	50	100	0.84	0.01253
11:94733113:A:C	50	100	0.98	0.1107
11:94733189:C:T	50	100	0.97	0.3215
11:94733248:T:C	50	98	0.98	0.03994
11:94733473:T:C	50	100	0.98	0.1195
11:94733645:C:A	50	100	0.96	0.06954
11:94733715:G:A	50	100	0.98	0.1195
11:94733841:T:C	50	100	0.97	0.3203
11:94734512:C:G	50	100	0.98	0.12
11:94734694:C:T	50	100	0.98	0.1115
11:94734786:G:A	50	98	0.98	0.04539
11:94734917:T:G	49	98	0.98	0.04521
11:94735094:C:T	50	98	0.92	0.01362
11:94735096:C:A	50	100	0.97	0.07407
11:94735641:C:T	50	98	0.97	0.04484
11:94736451:C:T	50	94	0.98	0.3695
11:94736600:G:C	50	98	0.97	0.3217
11:94736681:T:C	50	98	0.98	0.05919
11:94736846:T:C	50	98	0.98	0.1788
11:94737261:C:T	50	98	0.98	0.05955
11:94737987:A:G	50	100	0.98	0.01107
11:94738228:C:T	50	98	0.98	0.04866
11:94738360:C:T	50	100	1	0.01416
11:94738406:T:C	50	100	0.97	0.1196
11:94738673:A:G	50	100	0.97	0.1115
11:94738714:C:A	50	100	0.97	0.07171
11:94738761:G:A	50	96	0.96	0.37
11:94738781:T:G	50	98	0.98	0.04866
11:94738992:G:A	50	100	0.97	0.1115
11:94739300:C:T	50	100	0.95	0.08678
11:94739385:C:A	50	96	0.93	0.382
11:94739439:G:A	50	98	0.95	0.1193
11:94739916:T:C	50	100	0.97	0.01325
11:94740251:C:T	50	92	0.95	0.1634
11:94740525:G:T	50	94	0.98	0.1783
11:94740737:T:C	50	98	0.98	0.1747
11:94740903:G:T	49	98	0.99	0.1661
11:94740968:C:G	50	98	0.9	0.01452
11:94741052:G:C	50	98	0.99	0.1649
11:94741685:C:G	50	94	0.99	0.1924
11:94741880:G:A	50	100	1	0.01561
11:94742162:A:G	50	98	1	0.2019
11:94742163:G:A	50	98	1	0.2257
11:94743225:G:T	50	100	1	0.1848
11:94743517:T:C	50	100	1	0.1854
11:94743682:G:A	49	98	0.95	0.08388
11:94744147:C:T	50	98	0.92	0.01761
11:94745362:C:T	50	100	1	0.01616
11:94745632:G:A	50	100	1	0.2013
11:94745908:T:C	50	100	0.93	0.04321
11:94746060:A:G	50	100	1	0.2264
11:94746154:G:A	49	100	1	0.01271
11:94746195:T:C	50	100	1	0.2264
11:94746400:C:T	50	100	1	0.0915
11:94746476:T:C	50	100	1	0.01289
11:94746798:A:G	50	100	1	0.1672
11:94746930:C:T	50	100	1	0.1801
11:94747138:T:C	50	100	0.92	0.01688
11:94747560:C:A	50	100	1	0.0138
11:94747688:G:T	50	100	1	0.1854
11:94747696:G:T	50	96	0.8	0.01198
11:94748325:C:T	50	100	1	0.01089
11:94748792:A:G	50	100	0.96	0.08279
11:94749467:A:G	50	100	1	0.2088
11:94749750:A:G	50	100	1	0.01598
11:94749969:C:G	50	100	1	0.01271
11:94750000:C:T	50	100	1	0.01107
11:94750046:T:C	50	100	1	0.01017
11:94750304:G:A	50	100	1	0.2246
11:94750734:A:G	50	100	1	0.2473
11:94750879:G:T	50	100	1	0.02542
11:94751195:G:A	50	100	1	0.2266
11:94751265:A:G	50	100	1	0.04739
11:94751508:G:A	50	100	1	0.2164
11:94752465:T:C	50	100	1	0.01707
11:94753064:C:G	50	100	1	0.2266
11:94753160:C:T	50	100	1	0.01107
11:94753291:C:T	50	100	1	0.171
11:94753874:T:C	50	100	1	0.2264
11:94753950:A:G	50	100	1	0.1679
11:94754193:G:A	50	100	1	0.01743
11:94754328:G:A	50	100	1	0.2395
11:94754906:A:G	50	100	1	0.2231
11:94755631:A:G	50	100	1	0.2231
11:94756097:C:T	50	100	1	0.1679
11:94756173:C:A	50	100	1	0.2229
11:94756918:A:T	50	100	1	0.03086
11:94757225:A:G	50	100	1	0.03105
11:94757811:C:T	50	100	1	0.1681
11:94757867:G:A	50	100	1	0.1681
11:94758009:C:A	50	100	1	0.01797
11:94758117:T:A	50	100	0.99	0.02052
11:94758292:T:A	50	100	1	0.1681
11:94758695:G:A	50	100	1	0.01688
11:94759041:G:A	50	100	1	0.1681
11:94759173:A:T	50	100	1	0.05192
11:94760024:G:A	50	100	1	0.1681
11:94761249:C:T	50	98	1	0.1678
11:94761258:G:A	50	98	1	0.2387
11:94761474:C:T	50	98	1	0.1678
11:94761797:T:G	50	98	1	0.2246
11:94761880:G:A	50	100	1	0.01271
11:94761946:C:T	50	100	0.93	0.01144
11:94762647:G:A	50	100	1	0.09096
11:94762907:C:T	50	100	1	0.01107
11:94763027:T:C	50	100	1	0.05592
11:94763531:A:C	50	100	0.92	0.01398
11:94763770:G:A	50	100	1	0.1638
11:94764212:C:A	50	96	0.88	0.01144
11:94764234:C:A	50	100	1	0.01107
11:94765109:T:C	50	100	1	0.222
11:94765694:G:A	50	100	1	0.159
11:94766418:G:A	50	100	0.99	0.1645
11:94768444:G:A	50	100	0.96	0.08932
11:94768683:G:A	50	100	0.99	0.2338
11:94769804:C:A	50	100	1	0.1224
11:94770553:T:C	50	100	1	0.1225
11:94771253:C:A	49	98	1	0.01307
11:94771256:G:T	50	100	0.97	0.08914
11:94771714:C:A	50	100	1	0.1741
11:94772037:T:C	50	100	1	0.07081
11:94772779:A:C	50	100	0.99	0.2453
11:94773971:A:G	50	100	1	0.1603
11:94774199:C:T	50	100	1	0.1224
11:94774552:G:A	50	100	1	0.1661
11:94775537:G:T	50	100	1	0.0374
11:94776277:C:T	50	100	1	0.1093
11:94776699:C:G	50	100	1	0.03522
11:94777054:A:T	50	100	0.97	0.04847
11:94777652:C:T	50	100	1	0.01561
11:94778286:A:C	50	100	1	0.1097
11:94778577:G:A	50	100	1	0.0374
11:94779012:C:T	50	100	1	0.03522
11:94779183:A:G	50	100	1	0.01943
11:94779687:C:T	50	100	1	0.03105
11:94779871:A:T	50	100	1	0.03522
11:94779904:T:C	50	100	1	0.1095
11:94780115:G:T	50	100	1	0.1777
11:94781017:T:G	50	100	0.97	0.04938
11:94782080:C:T	50	100	0.95	0.04176
11:94782203:T:C	50	100	1	0.1678
11:94782430:T:C	50	100	1	0.0374
11:94782906:T:G	50	100	0.97	0.0492
11:94783648:T:C	50	100	1	0.03504
11:94785006:G:A	50	98	0.95	0.02052
11:94785182:C:T	50	100	0.99	0.01089
11:94785291:T:C	50	100	0.94	0.01198
11:94785577:G:C	50	100	0.97	0.04956
11:94785673:T:C	50	100	1	0.03504
11:94786147:T:C	50	100	1	0.0158
11:94786385:G:A	50	98	1	0.01235
11:94786905:C:T	50	100	1	0.03704
11:94787076:C:T	50	100	1	0.03704
11:94787456:G:A	50	100	1	0.1625
11:94788407:A:G	50	100	1	0.2515
11:94788875:T:G	50	98	0.95	0.02106
11:94790667:A:G	50	100	1	0.03704
11:94790671:T:C	50	100	1	0.1625
11:94790757:C:T	50	98	1	0.1362
11:94790868:C:G	50	100	0.97	0.04975
11:94790921:T:C	50	100	0.99	0.01834
11:94791170:C:G	50	100	0.97	0.05029
11:94791490:G:A	50	100	0.99	0.1425
11:94791555:A:G	50	100	1	0.05011
11:94791593:A:C	50	100	1	0.03504
11:94791893:T:G	50	100	1	0.01053
11:94792326:T:C	50	100	1	0.03722
11:94792455:T:C	50	100	1	0.2471
11:94792600:C:G	50	100	1	0.03722
11:94792763:T:G	50	100	1	0.0374
11:94792805:A:T	50	100	1	0.03522
11:94792927:A:G	50	100	1	0.04321
11:94793062:A:G	50	98	0.97	0.0187
11:94793077:C:T	50	100	1	0.03722
11:94793171:A:G	50	100	1	0.03722
11:94793202:T:C	50	100	0.97	0.08824
11:94793362:G:T	50	98	0.98	0.2455
11:94793417:A:G	50	100	1	0.03722
11:94793542:T:C	50	100	0.99	0.09241
11:94794717:C:T	50	100	1	0.09205
11:94794729:T:G	50	100	1	0.03522
11:94794890:A:C	50	100	1	0.2346
11:94794909:T:C	50	100	1	0.02923
11:94795458:C:T	50	100	1	0.02941
11:94795788:C:T	50	98	0.95	0.02033
11:94795800:T:C	50	100	1	0.01961
11:94795871:C:G	50	100	1	0.07353
11:94796066:A:G	50	100	1	0.03813
11:94796167:C:T	50	98	0.84	0.01561
11:94796179:A:C	50	100	1	0.0374
11:94796326:G:A	50	100	1	0.01561
11:94796615:G:T	50	100	1	0.1623
11:94797085:A:G	50	100	1	0.1249
11:94797198:T:C	50	100	1	0.1247
11:94797527:A:G	50	100	1	0.1107
11:94797629:C:T	50	98	1	0.03758
11:94797938:T:C	50	100	1	0.02124
11:94798189:G:T	50	100	1	0.1256
11:94798525:G:A	50	100	1	0.02124
11:94798784:G:A	50	100	0.98	0.3604
11:94798814:C:A	50	100	0.96	0.02052
11:94800180:C:T	50	100	0.99	0.01489
11:94801029:T:C	50	100	1	0.01616
11:94801145:T:A	50	100	1	0.02033
11:94801433:G:A	50	100	0.99	0.3725
11:94801452:G:T	50	100	0.99	0.4025
11:94802209:T:C	50	100	0.99	0.4054
11:94802641:T:G	50	100	1	0.01216
11:94802692:T:C	50	100	1	0.4777
11:94803314:A:G	50	100	1	0.4074
11:94803687:G:A	50	100	1	0.01598
11:94803965:T:G	50	100	0.99	0.01107
11:94804075:C:T	50	100	1	0.02015
11:94805038:C:G	50	100	1	0.4101
11:94805056:G:A	50	100	1	0.01107
11:94805323:T:A	50	100	1	0.4081
11:94805610:A:G	50	100	1	0.01997
11:94805683:G:A	50	100	1	0.3631
11:94805879:A:G	50	100	1	0.4857
11:94806181:G:T	50	100	1	0.4081
11:94806551:C:T	50	100	0.93	0.01162
11:94806663:C:T	50	100	0.99	0.01107
11:94806754:T:C	50	100	1	0.01053
11:94806766:G:C	50	100	1	0.4101
11:94807217:C:G	50	100	1	0.01616
11:94807391:T:G	50	100	1	0.4081
11:94808299:A:G	50	100	1	0.03304
11:94809184:T:A	50	100	1	0.4081
11:94809248:A:G	50	100	1	0.4101
11:94809251:A:G	50	100	1	0.3631
11:94809501:T:C	50	100	1	0.4098
11:94809665:A:G	50	100	1	0.0158
11:94810128:G:C	50	100	1	0.4081
11:94810316:T:C	50	100	0.97	0.04975
11:94810354:A:G	50	100	1	0.02796
11:94810941:A:T	50	100	1	0.4101
11:94811368:G:A	50	100	1	0.01997
11:94812074:G:T	50	100	1	0.01997
11:94812121:T:A	50	100	1	0.4103
11:94812338:G:A	50	100	1	0.4103
11:94812386:T:A	50	100	1	0.02397
11:94812588:G:T	50	100	0.95	0.01743
11:94812677:G:A	50	100	0.82	0.02397
11:94813471:G:A	50	100	1	0.4092
11:94813689:T:A	50	100	1	0.3631
11:94814285:G:C	50	100	1	0.4072
11:94814582:C:A	50	100	0.98	0.0906
11:94814725:T:C	50	100	0.97	0.06191
11:94814962:G:A	50	100	1	0.01325
11:94815218:C:T	50	100	1	0.01816
11:94816348:A:C	50	100	1	0.3362
11:94817099:A:G	50	100	1	0.3635
11:94817243:C:G	50	100	1	0.01107
11:94817427:A:C	50	100	1	0.4041
11:94818976:G:A	50	100	0.95	0.01616
11:94818982:G:C	50	100	1	0.01107
11:94819806:T:A	50	100	1	0.01616
11:94819943:G:A	50	100	0.99	0.01652
11:94819996:T:C	50	100	1	0.4938
11:94820559:A:G	50	100	1	0.3764
11:94821027:C:T	50	100	1	0.3804
11:94821146:A:T	50	100	1	0.02796
11:94821359:A:G	50	100	1	0.3847
11:94822047:A:C	50	98	0.96	0.02977
11:94822086:G:A	50	100	1	0.01816
11:94822318:C:T	50	100	1	0.3802
11:94822356:A:G	50	100	1	0.38
11:94822542:G:A	50	100	1	0.3716
11:94822732:T:G	50	100	1	0.3716
11:94823054:G:A	50	100	0.94	0.04993
11:94823466:T:A	50	100	1	0.3802
11:94823789:C:T	50	100	0.99	0.01107
11:94824327:T:C	50	100	1	0.372
11:94824407:A:G	50	100	1	0.374
11:94824801:T:C	50	100	1	0.3805
11:94824830:T:C	50	100	1	0.4003
11:94825114:G:A	50	100	1	0.02796
11:94825136:T:C	50	100	1	0.3804
11:94825329:G:A	50	100	1	0.372
11:94825332:C:A	50	100	0.98	0.08243
11:94825497:G:A	50	100	1	0.372
11:94826266:C:T	50	100	1	0.01616
11:94826268:A:G	50	100	1	0.01634
11:94826300:T:A	50	100	1	0.3804
11:94826703:A:T	50	100	1	0.372
11:94826747:C:T	50	98	0.96	0.02977
11:94827551:G:C	50	100	0.98	0.08261
11:94829332:T:C	50	100	0.99	0.4984
11:94829631:C:T	50	100	0.99	0.02215
11:94829763:A:T	50	100	1	0.3566
11:94830926:A:G	50	100	0.97	0.01924
11:94831082:T:C	50	100	1	0.3566
11:94832005:T:C	50	100	1	0.3793
11:94833739:T:A	50	100	1	0.372
11:94834895:A:T	50	100	0.97	0.02251
11:94835045:A:G	50	100	1	0.372
11:94835383:G:A	50	100	1	0.3566
11:94835585:T:G	50	100	1	0.3833
11:94835648:G:T	50	100	1	0.0158
11:94836683:A:G	50	98	0.91	0.0748
11:94836868:A:G	50	100	0.99	0.4793
11:94837043:C:G	50	100	1	0.3767
11:94837736:A:C	50	100	1	0.3775
11:94838071:A:G	50	100	0.99	0.4078
11:94839075:G:A	49	100	1	0.0158
11:94839185:A:G	50	100	1	0.01035
11:94839343:A:G	50	100	0.96	0.02251
11:94839548:T:G	50	100	0.99	0.4789
11:94840525:C:T	50	100	0.99	0.3684
11:94840681:T:C	48	91.7	0.86	0.04775
11:94840683:C:T	48	79.2	0.88	0.1683
11:94840685:C:T	50	86	0.93	0.2406
11:94840687:C:T	48	91.7	0.84	0.01707
11:94841488:A:G	50	100	0.89	0.03395
11:94842271:C:T	50	100	1	0.01924
11:94842443:A:G	50	100	0.96	0.09441
11:94842734:T:A	50	98	0.94	0.01906
11:94843379:G:T	50	100	0.93	0.05628
11:94843876:G:A	50	100	1	0.01943
11:94844344:T:C	50	100	1	0.1492
11:94844919:G:A	50	100	1	0.09495
11:94845088:C:A	50	100	1	0.0423
11:94845304:T:C	50	100	1	0.01053
11:94845348:G:A	50	100	1	0.0216
11:94845385:A:G	50	100	1	0.05283
11:94846240:C:A	50	100	1	0.04956
11:94846653:A:G	50	100	1	0.01053
11:94846656:G:A	50	100	1	0.1474
11:94847020:G:A	50	100	1	0.1104
11:94847083:T:C	50	100	1	0.1505
11:94847379:C:A	50	100	1	0.1505
11:94847413:G:T	50	100	0.98	0.0216
11:94848493:A:G	50	100	0.89	0.01126
11:94849046:G:T	50	100	1	0.4621
11:94849156:C:T	50	100	1	0.1505
11:94849256:G:A	50	100	1	0.1507
11:94849365:C:T	50	100	1	0.05301
11:94849539:A:G	50	100	1	0.09568
11:94849922:T:C	49	100	1	0.1507
11:94849984:A:G	50	100	1	0.05301
11:94850586:G:T	50	100	1	0.1474
11:94851002:A:G	50	100	1	0.0167
11:94851245:G:T	50	100	0.97	0.05919
11:94851542:T:G	50	100	1	0.1492
11:94851660:C:T	50	100	1	0.08751
11:94852276:G:T	50	100	0.96	0.01053
11:94852748:C:T	50	100	1	0.4631
11:94852822:A:T	50	100	0.83	0.01216
11:94853307:G:A	50	100	1	0.02306
11:94853403:A:G	50	100	1	0.1512
11:94854227:A:G	50	100	1	0.1514
11:94854296:C:T	50	100	0.93	0.01035
11:94854406:A:G	50	100	0.93	0.01035
11:94854456:A:G	50	100	1	0.1512
11:94855205:C:T	50	100	1	0.01144
11:94855618:G:A	50	100	1	0.01253
11:94855784:C:T	50	100	1	0.07934
11:94856457:G:T	50	100	1	0.04938
11:94857032:C:T	50	100	1	0.02378
11:94857169:A:T	50	100	1	0.08769
11:94857298:A:G	50	100	1	0.1516
11:94857328:A:T	50	100	1	0.1496
11:94857954:A:G	50	100	1	0.06173
11:94858610:G:T	50	100	1	0.1516
11:94858714:A:G	50	100	1	0.1518
11:94858897:G:A	50	100	0.88	0.01761
11:94858984:G:A	50	100	1	0.08696
11:94860283:A:G	50	100	0.93	0.01035
11:94860290:A:G	50	100	1	0.09296
11:94860931:G:A	50	100	1	0.02651
11:94861512:T:C	50	100	1	0.0236
11:94861755:C:G	50	100	1	0.0236
11:94861920:G:T	50	100	1	0.05973
11:94862176:C:A	50	100	1	0.05864
11:94862386:A:G	50	100	1	0.04267
11:94862713:G:C	50	100	1	0.0236
11:94862878:G:A	50	100	1	0.05773
11:94863330:C:T	50	100	0.97	0.02088
11:94863409:G:A	50	100	1	0.05955
11:94864513:A:G	49	100	1	0.05955
11:94864893:C:T	50	100	1	0.04103
11:94865563:C:T	50	100	1	0.05955
11:94866397:C:G	50	100	0.97	0.0207
11:94866580:A:C	49	100	0.99	0.1632
11:94866636:A:G	50	100	0.97	0.01017
11:94867096:G:T	50	100	1	0.01253
11:94867277:G:C	50	100	1	0.05864
11:94867409:C:A	50	100	0.99	0.1621
11:94868348:G:A	50	98	1	0.01507
11:94868770:C:T	50	100	1	0.05701
11:94869249:C:T	50	96	0.9	0.04757
11:94869635:C:T	50	100	0.92	0.01035
11:94869896:G:A	50	100	1	0.05882
11:94870377:C:A	50	100	1	0.05991
11:94870470:T:C	50	100	1	0.05991
11:94871026:T:C	50	100	1	0.0236
11:94871763:G:A	50	100	1	0.05991
11:94872327:A:C	50	100	1	0.05991
11:94873013:C:G	50	100	1	0.03395
11:94873222:C:T	50	100	1	0.05901
11:94873292:G:A	50	100	1	0.05991
11:94873484:A:G	50	100	0.98	0.08678
11:94873523:A:G	50	100	1	0.1521
11:94873539:C:T	50	100	1	0.05537
11:94873542:C:T	50	100	1	0.05537
11:94873728:T:C	50	100	1	0.05882
11:94873768:C:T	50	98	0.99	0.05901
11:94873860:T:C	50	98	1	0.05882
11:94874180:T:C	50	100	1	0.01707
11:94874182:G:C	50	100	1	0.0561
11:94874604:C:T	50	100	0.95	0.01053
11:94875805:G:C	50	100	1	0.0236
11:94875954:G:A	50	100	1	0.09568
11:94876193:C:A	50	100	1	0.05356
11:94876713:T:A	50	100	0.95	0.01053
11:94877228:A:C	50	100	1	0.09459
11:94877412:G:C	50	96	0.97	0.3017
11:94877706:C:T	50	100	1	0.09477
11:94877798:T:G	50	100	1	0.09568
11:94878369:A:G	50	100	1	0.09568
11:94878431:A:G	49	100	1	0.05719
11:94879175:G:A	50	100	1	0.1518
11:94879511:T:G	50	100	1	0.03395
11:94879661:T:A	50	100	0.97	0.01017
11:94879669:A:G	50	100	0.97	0.01017
11:94879820:C:T	50	100	1	0.02633
11:94880589:A:G	50	100	0.99	0.09586
11:94880751:C:T	50	100	1	0.0463
11:94880985:T:C	50	100	1	0.1511
11:94881307:G:T	50	100	1	0.09586
11:94881621:A:G	50	100	1	0.1518
11:94881984:C:G	50	98	1	0.4646
11:94882076:G:C	50	100	0.95	0.01053
11:94882252:C:T	50	100	1	0.03504
11:94882264:C:T	50	100	1	0.06082
11:94882406:A:G	50	100	0.96	0.0354
11:94882744:A:G	50	100	1	0.02705
11:94883392:G:T	50	100	1	0.09586
11:94883771:G:C	50	100	1	0.09586
11:94883822:G:A	50	100	1	0.05519
11:94883967:A:T	50	100	1	0.06082
11:94884017:G:A	50	100	1	0.02723
11:94884413:G:A	50	100	1	0.01053
11:94884495:G:A	50	100	1	0.01707
11:94884841:G:C	50	98	0.96	0.05882
11:94885286:G:A	50	100	1	0.06772
11:94885337:C:T	50	100	0.96	0.02088
11:94885411:T:C	50	100	1	0.1511
11:94885630:T:G	50	100	1	0.0679
11:94885723:C:G	50	100	1	0.15310000000000001
11:94886036:T:G	50	100	1	0.1518
11:94886272:G:A	50	98	0.98	0.04303
11:94886420:A:C	50	100	1	0.05301
11:94886983:C:G	50	100	1	0.0236
11:94887096:C:T	50	98	0.95	0.07861
11:94887195:C:T	50	100	0.95	0.01071
11:94887314:G:A	50	100	1	0.0532
11:94887492:T:G	50	98	0.99	0.4305
11:94887860:A:G	50	100	1	0.05356
11:94887868:G:A	50	100	1	0.02614
11:94888262:G:C	50	100	1	0.05283
11:94888268:T:C	50	100	1	0.02415
11:94888736:C:T	50	100	0.9	0.01035
11:94888789:T:C	50	100	1	0.152
11:94888864:C:T	50	100	1	0.09731
11:94889008:G:A	50	100	1	0.04666
11:94889569:G:A	50	100	1	0.152
11:94889582:C:G	50	100	1	0.03504
11:94889684:T:G	50	98	1	0.09731
11:94889831:A:C	50	100	1	0.09731
11:94889968:T:C	50	100	1	0.05011
11:94890335:T:G	50	100	0.95	0.01053
11:94890359:T:C	50	100	1	0.02215
11:94890636:T:G	50	100	1	0.03504
11:94890809:G:A	50	100	1	0.05392
11:94891206:G:A	50	100	1	0.152
11:94891320:T:G	50	100	1	0.03322
11:94891517:A:G	50	100	1	0.152
11:94892361:G:A	50	100	0.92	0.01906
11:94892447:A:G	50	100	1	0.1521
11:94892642:T:A	50	100	1	0.02415
11:94893136:A:G	50	100	1	0.03486
11:94893387:G:A	50	100	1	0.1518
11:94893534:T:C	50	100	1	0.05374
11:94893791:A:G	50	100	0.97	0.01017
11:94893985:G:A	50	100	1	0.03486
11:94893989:C:T	50	100	1	0.03504
11:94894160:G:T	50	100	1	0.03486
11:94894884:G:A	50	100	1	0.03486
11:94894971:C:T	50	100	1	0.07262
11:94895050:C:A	50	100	1	0.1516
11:94895898:C:T	50	98	0.96	0.05864
11:94896023:G:C	50	100	1	0.01707
11:94896170:C:A	50	100	1	0.1516
11:94896179:A:G	50	100	0.96	0.03486
11:94896918:A:G	50	100	1	0.1514
11:94897453:A:C	50	100	1	0.0463
11:94897876:C:T	50	100	1	0.01888
11:94897952:G:A	50	100	1	0.03486
11:94898101:T:C	50	100	1	0.03486
11:94898889:T:C	50	100	0.95	0.01053
11:94898992:C:T	50	100	1	0.01688
11:94899106:C:T	50	98	1	0.4646
11:94899166:C:A	50	100	1	0.01888
11:94899395:T:A	50	100	1	0.1514
11:94899503:G:A	50	100	1	0.03486
11:94900147:C:T	50	100	1	0.01906
11:94900230:G:T	50	100	1	0.01688
11:94900281:A:G	50	100	0.96	0.03486
11:94900698:G:A	50	100	1	0.1514
11:94901752:A:C	50	100	1	0.05392
11:94901910:G:C	50	100	1	0.01888
11:94901930:C:T	50	100	1	0.03486
11:94903043:A:C	50	100	0.91	0.01017
11:94903300:T:A	50	98	0.76	0.01126
11:94903600:C:T	50	100	1	0.03486
11:94904045:A:G	50	100	1	0.02415
11:94904101:T:C	50	100	1	0.1516
11:94904480:A:C	50	100	0.92	0.03486
11:94904552:G:C	50	100	1	0.02342
11:94904721:A:G	50	100	1	0.1516
11:94905011:C:T	50	100	1	0.03486
11:94905499:G:A	50	100	1	0.07117
11:94906128:T:C	50	100	1	0.01888
11:94906179:T:C	50	100	1	0.03486
11:94906490:A:G	50	100	1	0.01888
11:94906518:A:C	50	100	1	0.03486
11:94907433:A:G	50	100	1	0.03486
11:94907451:C:T	50	100	1	0.1518
11:94907580:C:T	50	100	1	0.0216
11:94907654:C:A	50	100	1	0.02397
11:94908687:A:T	33	90.9	1	0.152
11:94908721:A:G	26	76.9	0.7	0.1198
11:94908723:A:G	26	80.8	0.77	0.06863
11:94908818:T:C	27	85.2	0.96	0.4461
11:94908882:C:T	48	95.8	0.99	0.465
11:94909096:A:G	50	100	0.94	0.04176
11:94909302:A:G	50	100	1	0.02832
11:94909456:T:G	50	100	0.94	0.01634
11:94909985:T:C	50	100	1	0.03922
11:94910145:T:C	50	100	1	0.03577
11:94910165:A:T	50	100	1	0.03922
11:94910253:G:A	50	100	0.98	0.1324
11:94910279:C:A	50	100	1	0.0394
11:94910291:G:A	50	100	1	0.03922
11:94910340:C:T	50	100	1	0.0394
11:94910550:A:T	50	100	1	0.03958
11:94910590:G:A	50	100	1	0.0394
11:94910702:G:T	50	100	1	0.03922
11:94910778:A:G	50	100	0.97	0.08787
11:94910794:G:A	50	100	1	0.0394
11:94910845:A:G	50	100	1	0.03976
11:94911202:T:C	50	100	1	0.03885
11:94911290:C:G	50	100	0.98	0.02397
11:94911781:G:A	50	96	1	0.03885
11:94911847:G:A	50	100	1	0.01398
11:94912372:T:C	50	100	0.97	0.1329
11:94912973:G:A	50	98	1	0.01507
11:94913275:G:C	50	100	0.95	0.03558
11:94913639:A:G	50	100	0.97	0.02106
11:94914374:A:G	50	100	0.99	0.02542
11:94914389:A:C	50	100	0.99	0.02596
11:94914429:C:T	50	100	1	0.03613
11:94914657:A:G	50	100	0.98	0.07117
11:94914666:G:C	50	100	1	0.1097
11:94914881:T:C	50	96	0.79	0.02959
11:94914948:T:C	50	100	0.98	0.1394
11:94915134:T:C	50	100	1	0.04448
11:94915329:C:A	50	100	1	0.04739
11:94915370:A:G	50	100	1	0.01398
11:94915732:A:G	50	100	1	0.0138
11:94915761:T:C	50	100	1	0.0138
11:94916059:C:T	50	100	1	0.0138
11:94916123:A:G	50	100	0.96	0.05428
11:94916314:C:T	50	98	0.89	0.0305
11:94916374:A:G	50	100	1	0.01053
11:94916507:T:A	50	100	1	0.02542
11:94916563:G:C	50	100	1	0.02959
11:94916608:C:G	50	98	1	0.0256
11:94916756:A:G	50	100	1	0.02542
11:94917069:T:C	50	100	1	0.1643
11:94917285:A:G	50	100	0.99	0.05737
11:94917473:A:T	50	98	0.97	0.2186
11:94917605:G:A	50	100	0.98	0.04757
11:94917730:A:G	50	100	1	0.01053
11:94918203:A:G	50	100	1	0.03359
11:94918359:T:C	50	100	0.98	0.01852
11:94918463:C:T	50	98	0.98	0.06391
11:94918961:T:G	50	100	0.95	0.04702
11:94919000:G:A	50	100	0.99	0.04702
11:94919345:T:C	50	100	0.99	0.04775
11:94919361:G:T	50	100	1	0.03504
11:94919616:A:G	50	100	0.92	0.01017
11:94919699:C:T	50	100	1	0.03504
11:94920641:A:T	50	100	0.9	0.03613
11:94920783:A:G	50	100	0.97	0.02288
11:94921085:T:C	50	100	0.98	0.01107
11:94922166:T:A	50	100	0.96	0.03014
11:94922343:G:A	50	100	0.99	0.05138
11:94922731:C:G	50	98	1	0.01816
11:94922819:C:G	50	100	0.98	0.08515
11:94922910:T:C	50	100	1	0.01906
11:94923076:G:A	50	100	0.98	0.08515
11:94923517:A:G	50	100	1	0.0187
11:94923870:T:C	50	98	0.98	0.3644
11:94923985:C:T	50	100	1	0.04902
11:94924010:G:A	50	100	0.93	0.03395
11:94924222:C:A	50	100	0.99	0.1561
11:94924464:G:A	50	98	0.63	0.01507
11:94924918:C:T	50	100	0.98	0.09314
11:94925158:G:A	50	100	0.94	0.04339
11:94925196:T:C	50	100	0.94	0.04412
11:94925556:G:A	50	100	0.98	0.09368
11:94925586:C:A	50	100	0.98	0.0935
11:94925798:G:C	50	100	1	0.0276
11:94926167:G:A	50	100	1	0.1051
11:94926485:G:T	50	100	0.93	0.04012
11:94926495:A:G	50	98	0.98	0.1093
11:94926550:A:T	50	100	0.97	0.01253
11:94926572:A:C	50	100	0.97	0.09332
11:94926823:A:G	50	100	0.98	0.04375
11:94927145:C:T	50	100	0.99	0.1051
11:94927482:T:C	50	100	0.89	0.03849
11:94927986:G:A	50	100	0.96	0.05537
11:94929420:C:G	50	100	0.99	0.03794
11:94929516:C:T	50	100	0.83	0.02832
11:94929599:A:G	50	100	0.96	0.01888
11:94929915:T:G	50	100	0.94	0.0354
11:94930043:T:G	50	100	0.94	0.05664
11:94930356:G:A	50	98	0.99	0.01761
11:94930498:T:C	50	100	0.96	0.05447
11:94930789:T:C	50	96	0.96	0.2709
11:94930986:C:T	50	100	0.98	0.01797
11:94931634:T:C	50	100	1	0.02887
11:94931679:G:C	50	100	0.96	0.0118
11:94931748:G:T	50	96	0.96	0.02052
11:94932235:A:C	50	98	0.98	0.3391
11:94932489:G:A	50	100	0.9	0.01489
11:94932508:G:A	50	98	0.98	0.2977
11:94932694:C:G	50	100	0.99	0.3519
11:94933365:G:C	50	98	0.73	0.02977
11:94933653:C:T	50	94	0.98	0.4141
11:94934235:G:T	50	94	0.98	0.4063
11:94934264:C:G	50	94	0.97	0.1921
11:94934546:T:G	50	98	0.99	0.2093
11:94934799:G:A	50	94	0.97	0.1997
11:94935064:C:T	50	100	0.93	0.0256
11:94935485:C:T	50	98	0.99	0.1647
11:94935486:G:A	50	98	0.95	0.03776
11:94935717:A:G	50	100	0.97	0.0216
11:94935781:A:G	50	98	1	0.1649
11:94935964:C:T	50	98	0.93	0.02996
11:94936504:G:C	50	98	1	0.165
11:94936597:C:T	50	98	0.93	0.03014
11:94937064:C:T	50	100	0.97	0.01688
11:94937157:A:G	50	100	1	0.1639
11:94938064:G:A	50	98	0.99	0.3747
11:94938262:G:A	50	98	0.91	0.05356
11:94938443:C:T	50	100	1	0.1678
11:94938541:G:A	50	100	0.78	0.03014
11:94938558:C:T	50	94	0.92	0.1554
11:94938856:T:G	50	100	0.99	0.03595
11:94939073:A:G	50	100	1	0.1679
11:94939613:G:A	50	100	0.99	0.09423
11:94939654:A:T	50	100	0.99	0.05519
11:94939961:A:G	50	100	0.99	0.05519
11:94940003:A:G	50	100	0.97	0.01561
11:94940120:G:A	50	100	1	0.09459
11:94940173:G:A	50	100	1	0.09459
11:94940510:T:G	50	100	0.97	0.01271
11:94940698:G:A	50	100	1	0.01289
11:94940855:G:A	50	100	0.94	0.01471
11:94940873:T:C	50	100	0.99	0.05501
11:94940906:A:C	50	100	1	0.09477
11:94940941:A:G	50	98	1	0.3566
11:94941186:T:C	50	100	1	0.09477
11:94941669:A:T	50	98	1	0.02378
11:94941885:C:G	50	98	1	0.2958
11:94942260:G:C	50	98	1	0.2879
11:94942444:C:T	50	96	1	0.2997
11:94942490:A:G	49	98	1	0.3551
11:94942603:C:T	50	100	1	0.05501
11:94942883:G:T	50	100	0.97	0.01652
11:94942885:C:T	50	100	1	0.05501
11:94943023:A:G	50	100	1	0.01307
11:94943047:T:C	50	98	1	0.02397
11:94943161:G:A	50	100	0.98	0.0158
11:94943225:G:A	50	98	0.98	0.03522
11:94943264:T:C	50	98	1	0.3519
11:94943362:C:T	50	100	1	0.05501
11:94943387:T:C	50	100	1	0.05501
11:94943809:A:G	50	98	1	0.3551
11:94944077:A:G	50	94	0.88	0.03159
11:94944172:G:T	49	95.9	0.99	0.3473
11:94944369:T:A	50	98	1	0.218
11:94944677:T:C	49	100	1	0.05501
11:94944847:G:A	50	98	1	0.218
11:94944854:C:T	50	100	0.94	0.01362
11:94945440:C:T	50	98	1	0.2255
11:94945444:T:A	50	98	1	0.2809
11:94945503:T:A	50	98	0.99	0.0463
11:94945532:T:C	50	100	1	0.05501
11:94945745:G:A	50	98	1	0.03468
11:94946040:G:A	50	98	0.99	0.0256
11:94946063:C:T	50	98	1	0.2807
11:94946084:C:T	50	98	1	0.2967
11:94946329:T:C	50	98	1	0.1325
11:94946658:G:A	50	98	1	0.2974
11:94946965:C:A	50	100	1	0.0581
11:94947042:T:C	50	100	0.96	0.01253
11:94947534:G:A	50	100	0.98	0.06028
11:94947609:T:A	50	98	0.93	0.2311
11:94947699:C:T	50	100	0.97	0.02669
11:94947727:C:T	50	100	0.67	0.01235
11:94947759:C:T	50	100	0.94	0.0216
11:94947865:G:A	50	96	0.91	0.2462
11:94948403:C:G	50	98	0.76	0.03704
11:94948626:C:T	50	90	0.9	0.3542
11:94948807:T:C	50	92	0.95	0.02433
11:94948824:A:G	49	91.8	0.9	0.2308
11:94948856:C:T	50	92	0.84	0.09205
11:94948917:A:G	50	86	0.92	0.2453
11:94949006:G:C	50	92	0.92	0.1209
11:94949257:G:A	50	94	0.94	0.1318
11:94949353:A:C	50	98	0.95	0.01852
11:94949389:A:G	50	90	0.92	0.4875
11:94949589:C:T	50	100	0.89	0.01325
11:94949615:G:A	50	96	0.94	0.02524
11:94950052:C:G	50	100	1	0.01961
11:94950643:G:A	49	100	0.98	0.02741
11:94950870:A:C	50	100	0.98	0.4719
11:94950966:A:G	50	98	0.98	0.1643
11:94950986:C:T	50	100	0.97	0.4386
11:94951340:C:A	50	98	0.98	0.1623
11:94951357:C:T	50	98	0.98	0.1647
11:94951387:A:C	50	100	0.94	0.06972
11:94951554:T:C	50	100	0.96	0.02796
11:94951753:C:T	50	100	0.78	0.02451
11:94951771:G:A	50	98	0.93	0.01906
11:94951848:T:C	50	100	0.98	0.03068
11:94952038:A:T	50	98	0.99	0.4586
11:94952083:G:A	50	98	0.97	0.09641
11:94952136:G:A	50	98	0.99	0.427
11:94952170:T:A	50	98	0.99	0.4214
11:94952224:G:C	50	98	0.99	0.4274
11:94952246:A:G	50	98	0.99	0.427
11:94952267:A:C	50	100	1	0.02197
11:94952303:G:T	50	100	0.99	0.439
11:94952463:G:A	50	98	0.99	0.4212
11:94952542:T:G	50	98	0.99	0.4267
11:94952944:A:G	50	98	0.99	0.4207
11:94953532:T:C	50	100	0.84	0.07462
11:94953695:A:G	50	98	0.9	0.0138
11:94953833:G:A	50	94	0.98	0.3696
11:94953841:A:G	50	94	0.98	0.4399
11:94953930:G:T	50	96	0.91	0.063
11:94953957:C:T	50	96	0.98	0.4726
11:94954486:C:T	50	98	1	0.02269
11:94954526:G:C	50	98	0.94	0.09532
11:94954686:G:A	50	100	1	0.02324
11:94954920:G:C	50	100	1	0.0187
11:94955427:T:C	50	98	0.78	0.02451
11:94955772:T:C	50	94	0.99	0.3217
11:94956207:G:A	50	100	0.99	0.07153
11:94956439:G:A	50	98	0.98	0.3589
11:94956923:C:T	50	98	0.99	0.1614
11:94957185:C:T	50	100	1	0.06082
11:94957424:G:C	50	100	1	0.06554
11:94957618:G:A	50	100	1	0.06064
11:94957715:T:C	50	100	1	0.3785
11:94958008:T:C	50	98	0.99	0.2032
11:94958226:T:A	50	100	1	0.02106
11:94959734:T:C	50	100	1	0.4069
11:94960000:T:C	50	100	1	0.3027
11:94960599:T:C	50	100	1	0.3023
11:94960715:A:G	50	100	0.99	0.3025
11:94960993:A:G	50	100	1	0.07534
11:94961598:G:T	50	100	1	0.4484
11:94962057:A:G	50	100	0.99	0.4592
11:94962268:C:A	50	100	1	0.132
11:94962327:C:T	50	100	1	0.1318
11:94962370:A:G	50	100	0.94	0.01979
11:94962630:A:G	50	100	0.94	0.01979
11:94962721:T:C	50	100	1	0.01434
11:94962752:A:T	50	100	1	0.01434
11:94963301:G:A	50	100	1	0.02124
11:94963632:T:C	50	100	1	0.01525
11:94963832:A:C	50	100	0.95	0.02469
11:94963977:C:T	50	100	0.99	0.2242
11:94964350:T:A	50	100	1	0.4484
11:94964513:A:G	50	96	0.94	0.03958
11:94964975:T:C	50	100	1	0.01616
11:94965496:A:C	50	100	0.94	0.01979
11:94965712:C:T	50	100	1	0.07534
11:94965948:G:A	50	100	1	0.4483
11:94966234:C:T	48	97.9	0.87	0.01107
11:94966821:T:C	50	100	1	0.065
11:94967217:G:A	50	100	0.99	0.3017
11:94967277:C:T	50	100	1	0.02415
11:94967448:T:C	50	100	1	0.0276
11:94967603:A:T	50	98	0.92	0.03214
11:94968209:G:A	50	100	1	0.03776
11:94968468:A:T	50	100	0.82	0.01979
11:94968479:A:C	50	100	1	0.07534
11:94968714:C:A	50	100	1	0.3798
11:94969704:A:G	50	100	1	0.02179
11:94969885:T:C	50	100	1	0.407
11:94969908:A:T	50	100	1	0.07534
11:94970264:A:G	50	100	0.99	0.02433
11:94970316:T:C	50	100	0.99	0.2574
11:94970400:T:C	50	100	0.99	0.4581
11:94970873:C:G	50	100	0.99	0.4581
11:94970995:T:C	50	100	0.98	0.02433
11:94971999:C:T	50	100	0.96	0.0886
11:94972448:A:T	50	100	0.99	0.2576
11:94972513:T:C	50	100	0.97	0.01961
11:94972865:C:A	50	98	0.99	0.2967
11:94973047:T:G	49	98	0.92	0.0187
11:94973310:C:A	50	100	0.97	0.09114
11:94974200:T:C	50	100	0.99	0.04575
11:94974645:A:G	50	100	1	0.4601
11:94975170:A:G	50	100	1	0.0492
11:94975171:G:A	50	100	1	0.0492
11:94975200:G:A	50	100	1	0.03631
11:94975727:C:A	50	94	0.94	0.03994
11:94976195:A:C	50	100	1	0.4601
11:94976422:C:T	50	100	0.99	0.01961
11:94976789:T:A	50	100	1	0.3794
11:94976981:T:A	50	100	0.95	0.07553
11:94977297:C:T	50	100	0.99	0.01961
11:94978308:A:G	50	100	1	0.3794
11:94978350:C:G	50	100	0.93	0.01253
11:94978469:C:T	50	100	1	0.01961
11:94978574:G:A	49	100	1	0.4604
11:94978943:G:A	50	100	1	0.01434
11:94979445:G:T	50	100	1	0.01525
11:94979482:G:A	50	100	0.98	0.01997
11:94979681:T:G	50	100	1	0.01961
11:94980294:T:C	50	100	1	0.01961
11:94980558:C:T	50	98	0.8	0.02687
11:94981231:T:C	50	100	1	0.03794
11:94981289:C:T	50	100	1	0.04593
11:94981647:G:T	50	100	1	0.01434
11:94982399:T:A	50	100	1	0.4602
11:94982584:G:A	50	100	1	0.065
11:94983125:A:G	50	100	1	0.01507
11:94983302:A:G	50	100	0.99	0.01289
11:94983331:C:G	50	100	1	0.01852
11:94983399:A:G	50	98	0.94	0.09985
11:94983426:C:T	50	100	1	0.03776
11:94983521:G:C	50	100	0.95	0.02415
11:94983743:T:A	50	100	1	0.02578
11:94983834:A:C	50	100	1	0.4599
11:94983949:A:G	50	100	0.86	0.02415
11:94984310:C:A	50	100	1	0.405
11:94985681:C:A	50	100	0.99	0.01961
11:94985751:A:T	50	100	0.88	0.0118
11:94985830:A:C	50	100	0.99	0.01906
11:94985960:A:G	50	100	1	0.01961
11:94986435:T:A	50	98	0.93	0.01253
11:94986444:A:T	50	100	1	0.01507
11:94986814:C:T	50	100	1	0.01434
11:94987260:A:G	50	100	1	0.4602
11:94988171:A:G	50	98	0.9	0.01434
11:94988370:C:T	50	100	1	0.2594
11:94989551:G:A	50	100	1	0.4056
11:94989752:C:T	50	100	0.92	0.02179
11:94990050:T:C	50	100	0.99	0.1089
11:94990360:T:C	50	100	1	0.2594
11:94990459:T:C	50	100	1	0.03613
11:94991022:G:A	50	100	1	0.01943
11:94991174:G:T	50	100	0.98	0.09277
11:94991264:A:C	50	100	0.99	0.484
11:94991836:A:G	50	100	1	0.406
11:94992043:G:A	50	100	1	0.4052
11:94992564:G:A	50	100	0.99	0.07534
11:94992660:G:A	50	100	0.98	0.08842
11:94993175:C:T	50	100	0.98	0.09314
11:94994102:A:G	50	100	1	0.1313
11:94994788:G:T	50	100	0.98	0.07534
11:94995370:A:G	50	100	1	0.01961
11:94995656:C:G	50	100	1	0.01834
11:94995731:T:C	50	90	0.92	0.2166
11:94995735:T:C	50	100	0.99	0.4573
11:94995876:C:T	50	100	1	0.02251
11:94996214:A:G	50	100	1	0.01906
11:94996328:T:C	50	100	0.99	0.4593
11:94996351:C:G	50	100	1	0.01943
11:94996456:T:C	50	100	1	0.06481
11:94998437:C:G	50	100	1	0.01816
11:94998595:G:A	50	100	0.99	0.2594
11:94998783:G:T	50	100	1	0.01834
11:94999243:G:A	50	100	0.97	0.08842
11:94999979:T:C	50	100	0.93	0.02378
11:95000081:G:A	50	100	0.94	0.01961
11:95000121:G:A	50	100	0.99	0.2594
11:95000169:A:G	50	100	0.98	0.2633
11:95000764:A:G	50	100	0.99	0.4613
11:95000773:T:C	50	100	1	0.01816
11:95000814:G:A	50	98	0.84	0.03177
11:95000977:G:A	50	100	0.93	0.01289
11:95001164:A:G	48	95.8	0.9	0.0285
11:95001191:C:T	48	75	0.86	0.2113
11:95001583:T:C	50	98	0.95	0.1282
11:95002486:G:A	50	100	0.95	0.08279
11:95003100:G:T	50	100	0.99	0.03613
11:95003314:G:A	50	100	1	0.01924
11:95004004:T:C	50	100	1	0.01779
11:95004650:C:T	50	100	1	0.01924
11:95004812:T:C	50	100	0.98	0.405
11:95005009:T:G	50	94	0.83	0.04575
11:95005108:C:A	50	98	0.94	0.1265
11:95005122:G:A	50	100	1	0.0158
11:95005840:G:A	50	100	1	0.01598
11:95005980:G:T	50	100	0.96	0.1024
11:95006912:T:C	50	100	0.94	0.0276
11:95006979:T:C	50	100	1	0.02433
11:95007475:C:G	50	100	0.9	0.07752
11:95008673:T:C	50	100	1	0.03613
11:95008684:T:G	50	100	1	0.0158
11:95009665:A:G	50	100	0.98	0.262
11:95010353:A:C	50	98	0.99	0.2033
11:95010767:T:C	50	100	0.97	0.09114
11:95012182:C:T	49	100	1	0.01906
11:95012192:T:C	50	100	1	0.2042
11:95012582:C:T	50	100	1	0.03631
11:95013188:A:C	50	100	1	0.01852
11:95013492:A:G	50	98	0.99	0.05102
11:95013936:A:G	50	100	0.99	0.01216
11:95014332:G:A	50	100	0.96	0.06972
11:95014972:C:T	50	100	1	0.2015
11:95015353:C:T	50	100	1	0.2295
11:95015777:G:C	50	100	1	0.01779
11:95015809:G:A	49	85.7	0.78	0.07771
11:95015923:A:G	44	86.4	0.66	0.04012
11:95016004:C:A	50	98	0.97	0.02887
11:95016080:T:C	50	100	1	0.01834
11:95016134:A:G	50	100	1	0.1013
11:95016356:C:T	50	100	1	0.07553
11:95016629:G:C	50	100	1	0.02596
11:95016690:T:C	50	100	0.99	0.02524
11:95016806:C:T	50	100	0.95	0.1391
11:95017020:T:C	50	100	0.94	0.01053
11:95017625:T:C	50	100	1	0.01561
11:95017798:T:C	50	100	0.95	0.01235
11:95018107:T:G	50	100	0.98	0.4933
11:95018139:G:A	50	100	1	0.01834
11:95018333:A:G	50	100	1	0.1051
11:95018372:C:A	50	100	1	0.02596
11:95018388:T:C	50	100	1	0.07589
11:95018397:T:C	50	100	1	0.02814
11:95018410:C:T	50	100	0.98	0.01816
11:95019572:G:A	50	98	0.96	0.1057
11:95019977:G:C	50	100	1	0.02814
11:95020234:A:G	50	98	0.99	0.1046
11:95020363:A:G	50	100	0.99	0.01834
11:95020533:C:T	50	100	0.99	0.01598
11:95020667:G:A	50	100	0.94	0.02596
11:95020936:T:C	50	100	0.98	0.01816
11:95021149:A:G	50	100	1	0.2344
11:95021357:A:T	50	100	0.99	0.01834
11:95021488:G:A	50	98	0.98	0.1011
11:95022166:C:T	50	92	0.92	0.3125
11:95022177:A:T	50	92	0.94	0.4448
11:95022493:T:A	50	100	0.98	0.01816
11:95022781:C:G	50	100	0.98	0.01761
11:95022868:T:C	50	100	0.97	0.2596
11:95023192:T:G	50	100	1	0.02578
11:95023372:C:T	50	100	0.98	0.01561
11:95023436:A:C	50	100	0.97	0.02596
11:95023808:C:T	50	100	0.98	0.2565
11:95023830:G:A	50	100	0.99	0.01834
11:95024228:A:G	50	100	0.93	0.02778
11:95024283:C:T	50	100	0.93	0.0256
11:95024436:C:G	50	100	0.98	0.1015
11:95024569:G:A	49	100	0.92	0.02651
11:95024897:C:T	50	100	0.98	0.01816
11:95025003:G:C	50	100	0.99	0.3753
11:95025371:C:T	50	100	0.98	0.03341
11:95025674:C:T	50	100	0.92	0.1044
11:95025682:A:G	50	100	0.85	0.01616
11:95025895:A:G	50	100	0.92	0.1331
11:95026118:C:T	50	100	1	0.0748
11:95026127:A:G	50	100	0.99	0.1031
11:95026330:T:C	50	100	1	0.07534
11:95027042:G:T	50	100	0.95	0.02578
11:95027250:A:C	50	100	0.98	0.03395
11:95027452:T:G	50	100	1	0.0276
11:95027497:C:T	50	100	0.95	0.0256
11:95027855:T:G	50	100	0.96	0.1035
11:95028300:C:G	50	100	1	0.01816
11:95028302:A:C	50	100	0.99	0.1048
11:95028522:C:T	50	100	0.94	0.01561
11:95028760:C:T	50	100	0.99	0.01834
11:95029041:G:C	50	100	0.99	0.4074
11:95029438:T:C	49	100	0.95	0.02905
11:95029592:C:T	50	100	1	0.06409
11:95029668:A:G	50	94	0.86	0.04103
11:95030042:A:G	50	100	0.95	0.02832
11:95030089:G:T	50	100	0.9	0.01271
11:95030190:T:C	50	100	0.99	0.01816
11:95030381:T:C	50	100	0.84	0.0285
11:95030491:G:A	50	100	0.95	0.02832
11:95030873:G:A	50	100	0.96	0.09877
11:95030934:G:A	50	100	0.99	0.2302
11:95030993:G:C	50	100	0.99	0.2308
11:95031158:C:G	50	100	0.99	0.01816
11:95031326:T:C	50	100	0.95	0.02814
11:95031514:A:G	50	100	0.95	0.02814
11:95031728:G:A	50	100	0.95	0.1
11:95031748:T:C	50	100	0.95	0.0276
11:95031939:A:T	50	100	0.95	0.0276
11:95031996:G:C	50	100	0.99	0.01816
11:95031997:T:G	50	100	0.98	0.1285
11:95032169:G:T	50	100	0.98	0.2308
11:95032181:A:G	50	100	0.95	0.0276
11:95032203:T:C	50	94	0.85	0.05011
11:95032416:A:G	50	100	0.98	0.1287
11:95032953:C:T	50	100	0.99	0.01816
11:95033051:T:C	50	100	0.9	0.01344
11:95033146:A:G	50	100	0.98	0.01816
11:95033147:C:G	50	100	1	0.0276
11:95033426:G:A	50	100	0.95	0.02778
11:95033736:T:C	50	100	0.92	0.02651
11:95033780:G:A	50	100	0.99	0.3755
11:95034195:A:G	50	100	0.95	0.02796
11:95034275:G:C	50	100	0.99	0.4031
11:95034531:T:C	50	100	0.9	0.01307
11:95034843:G:T	50	98	0.83	0.01071
11:95034855:A:T	50	100	0.95	0.02796
11:95034972:A:G	50	100	0.9	0.01307
11:95035826:T:C	50	100	0.91	0.07298
11:95035849:G:C	50	100	0.99	0.4034
11:95036522:T:C	50	100	0.9	0.02614
11:95036572:G:A	50	100	0.98	0.02741
11:95036726:C:T	50	100	0.9	0.03286
11:95036775:A:G	50	100	0.9	0.03304
11:95036976:G:T	50	100	0.98	0.01979
11:95037340:G:C	50	100	0.97	0.01906
11:95037478:C:T	50	100	0.89	0.01543
11:95037769:C:T	50	100	0.88	0.01561
11:95037890:A:G	50	100	0.95	0.1703
11:95038743:A:T	50	98	0.96	0.02306
11:95039137:C:A	50	96	0.9	0.3126
11:95039287:A:G	50	98	0.95	0.02778
11:95039337:T:C	50	100	0.77	0.01507
11:95039790:A:G	50	98	0.88	0.02814
11:95039929:G:C	50	98	0.9	0.2696
11:95040943:A:G	50	98	0.92	0.01271
11:95040995:G:A	50	86	0.86	0.2426
11:95041044:A:G	50	92	0.84	0.1892
11:95041086:A:C	50	98	0.7	0.02142
11:95041147:C:T	50	84	0.81	0.2841
11:95041642:C:T	50	98	0.83	0.03958
11:95041866:C:T	50	84	0.86	0.2092
11:95042256:A:G	50	100	0.89	0.0374
11:95042312:A:G	50	100	0.85	0.05973
11:95042583:T:C	50	100	0.93	0.01253
11:95043159:A:G	50	100	0.92	0.02197
11:95043361:G:C	50	98	0.91	0.4375
11:95043554:C:T	50	100	0.97	0.02505
11:95044099:A:C	50	98	0.98	0.1995
11:95044250:A:C	50	98	0.95	0.4406
11:95044709:C:T	50	100	0.99	0.01471
11:95044901:A:G	50	100	1	0.02106
11:95045371:C:A	50	100	0.94	0.0532
11:95045595:G:A	50	94	0.96	0.4225
11:95045850:T:C	50	94	0.96	0.4207
11:95046333:G:C	50	100	0.98	0.02524
11:95046441:A:G	50	100	0.99	0.04412
11:95046788:G:A	50	100	1	0.01416
11:95046925:T:C	50	96	0.9	0.08115
11:95048057:T:C	50	100	0.97	0.03631
11:95048095:T:C	50	100	0.99	0.01162
11:95048102:A:T	50	100	1	0.0158
11:95048350:G:T	50	98	0.99	0.189
11:95048478:T:A	50	100	1	0.02487
11:95048683:A:G	50	100	0.96	0.1347
11:95049154:T:A	50	100	1	0.01289
11:95049336:C:G	50	88	0.96	0.207
11:95049337:A:G	50	88	0.96	0.2073
11:95049351:C:A	49	83.7	0.96	0.2062
11:95049360:C:A	49	79.6	0.96	0.2055
11:95049373:T:C	49	83.7	0.94	0.201
11:95049375:G:A	49	100	1	0.02088
11:95050082:G:T	50	98	0.97	0.01797
11:95051091:T:C	50	100	0.98	0.0354
11:95051414:A:G	50	100	0.99	0.03613
11:95051443:C:T	50	98	0.98	0.05973
11:95051499:G:A	50	100	0.94	0.01507
11:95051792:G:A	50	100	0.99	0.1903
11:95052203:C:T	50	100	1	0.01489
11:95052339:C:A	50	100	0.99	0.2367
11:95052530:G:A	50	100	1	0.02977
11:95052895:A:C	50	100	0.98	0.356
11:95052912:T:C	50	100	0.98	0.1954
11:95053177:T:C	50	100	1	0.03649
11:95053692:C:T	50	100	0.99	0.2377
11:95053977:T:C	50	100	1	0.01126
11:95054411:T:A	50	100	0.99	0.2251
11:95054654:G:A	50	100	0.98	0.1952
11:95055237:T:C	50	100	1	0.01162
11:95055464:G:A	50	100	1	0.02415
11:95055572:G:T	50	100	0.99	0.1952
11:95055690:G:A	50	100	1	0.02124
11:95056555:A:T	50	100	1	0.01707
11:95056581:G:T	50	100	1	0.01144
11:95056584:C:T	50	100	0.97	0.08969
11:95057419:G:A	50	100	1	0.01707
11:95057535:T:C	50	100	0.97	0.08969
11:95058140:T:C	50	100	1	0.01162
11:95058173:A:G	50	100	1	0.03522
11:95058411:C:G	50	100	0.99	0.4261
11:95058542:T:C	50	100	1	0.01089
11:95058593:C:T	50	100	0.99	0.1921
11:95058884:T:C	50	100	1	0.03014
11:95058969:A:C	50	100	0.99	0.2226
11:95059226:G:A	50	100	0.99	0.2678
11:95059271:G:A	50	100	0.95	0.05755
11:95059363:C:T	50	100	1	0.03014
11:95059478:G:A	50	100	1	0.02705
11:95060091:T:C	50	100	0.98	0.08951
11:95060412:G:T	50	100	1	0.2364
11:95060759:G:A	50	100	1	0.238
11:95061058:A:T	50	100	1	0.02415
11:95061166:T:C	50	100	1	0.238
11:95061740:T:A	50	100	1	0.2228
11:95062070:T:C	50	96	0.87	0.06663
11:95062321:T:C	50	100	0.99	0.358
11:95062591:G:A	50	100	1	0.4259
11:95062738:C:A	50	100	1	0.02415
11:95062739:G:A	50	100	1	0.01707
11:95062807:A:G	50	98	1	0.03014
11:95062959:A:C	50	100	1	0.2239
11:95063079:A:G	50	100	1	0.1941
11:95063308:T:C	50	100	0.99	0.3277
11:95063549:A:T	50	98	1	0.2269
11:95063849:T:A	50	100	1	0.01216
11:95064047:T:C	50	100	1	0.02705
11:95064257:G:A	50	100	1	0.1943
11:95064341:T:C	50	100	1	0.0374
11:95064354:T:C	50	100	0.93	0.0374
11:95064494:C:T	50	96	0.78	0.0158
11:95064611:G:A	50	98	1	0.0374
11:95064893:G:A	50	100	1	0.01126
11:95064999:C:T	50	100	1	0.2226
11:95065216:G:A	50	100	1	0.02378
11:95065270:A:G	50	100	1	0.1943
11:95065284:A:C	50	100	1	0.01162
11:95065300:G:A	50	100	1	0.01144
11:95065376:T:C	50	100	0.99	0.3201
11:95066261:C:T	50	100	0.94	0.01398
11:95067346:G:A	50	96	0.81	0.01616
11:95067364:G:A	50	100	0.96	0.01816
11:95068243:T:A	50	100	0.96	0.04593
11:95068375:G:T	50	98	0.93	0.03958
11:95068905:G:A	50	100	1	0.02578
11:95069155:G:A	50	100	1	0.4875
11:95069457:C:A	50	100	0.99	0.4257
11:95069613:G:C	50	100	1	0.4875
11:95069648:G:C	50	100	0.98	0.0345
11:95069700:C:A	50	98	0.87	0.08878
11:95069789:A:G	50	100	1	0.4875
11:95069880:A:T	50	100	1	0.4875
11:95070041:T:C	50	100	1	0.01107
11:95070180:C:A	50	98	0.95	0.0187
11:95070186:T:A	50	100	1	0.03704
11:95070362:T:C	46	82.6	1	0.4755
11:95070438:G:A	50	100	0.89	0.01398
11:95070449:G:T	50	100	1	0.02596
11:95070898:G:T	50	100	0.98	0.03431
11:95071344:T:G	50	100	1	0.2024
11:95071688:G:A	50	100	1	0.4875
11:95071726:C:T	50	100	1	0.01162
11:95072383:T:G	50	96	0.83	0.0305
11:95072458:G:T	50	100	1	0.486
11:95072732:A:G	50	100	1	0.2827
11:95073558:C:T	50	100	1	0.2456
11:95073767:A:G	50	100	1	0.4757
11:95073778:A:C	50	100	1	0.4757
11:95073987:T:G	50	100	1	0.4746
11:95074097:T:G	50	100	1	0.4746
11:95074183:G:A	50	100	1	0.4762
11:95074417:A:G	50	98	1	0.4744
11:95074443:C:T	50	98	1	0.01289
11:95075281:T:C	50	100	1	0.02124
11:95075312:T:C	50	100	0.64	0.02923
11:95075323:T:C	50	100	1	0.201
11:95075497:G:A	50	100	0.99	0.1797
11:95075551:T:C	50	100	0.99	0.2159
11:95076067:C:A	50	100	1	0.02433
11:95076194:C:T	50	98	0.95	0.03958
11:95076334:A:G	50	100	1	0.0138
11:95076662:C:T	50	100	0.98	0.3321
11:95076926:G:A	50	100	1	0.02433
11:95077565:G:A	50	98	0.99	0.02633
11:95077592:T:C	50	96	0.99	0.4468
11:95077690:G:C	50	98	0.98	0.447
11:95077858:G:C	50	100	0.99	0.01489
11:95078137:G:C	50	98	0.99	0.311
11:95078308:A:T	50	100	1	0.01489
11:95078415:C:T	50	100	1	0.4045
11:95078531:G:C	50	100	0.93	0.03413
11:95078570:A:G	50	98	1	0.2749
11:95078573:C:T	50	100	1	0.01471
11:95078893:T:G	50	100	1	0.3804
11:95078911:G:A	50	98	1	0.2834
11:95079284:A:G	50	100	1	0.01489
11:95079544:G:C	50	98	0.93	0.01816
11:95079928:T:C	50	100	0.99	0.396
11:95080005:C:T	50	98	0.99	0.2856
11:95080154:G:A	50	100	0.99	0.396
11:95080317:C:T	50	100	0.99	0.4138
11:95080336:T:G	50	100	0.99	0.4043
11:95080505:A:T	50	100	0.99	0.4043
11:95080525:T:C	50	100	0.99	0.2783
11:95080545:C:T	50	100	0.99	0.4067
11:95080725:T:G	50	100	0.99	0.28
11:95080885:G:A	50	100	0.99	0.3896
11:95081093:A:C	50	100	1	0.02124
11:95081118:T:C	50	98	0.99	0.319
11:95081382:G:A	50	100	0.98	0.1926
11:95081385:G:A	50	100	0.99	0.2542
11:95081447:T:G	50	100	0.98	0.1939
11:95081699:G:A	50	100	1	0.02487
11:95081788:G:A	50	100	0.97	0.1383
11:95082054:A:G	50	100	0.99	0.3322
11:95082582:C:T	50	100	1	0.01489
11:95082710:T:G	50	100	0.99	0.4553
11:95082760:A:G	50	100	0.99	0.03322
11:95082877:C:A	50	100	0.87	0.01852
11:95083514:G:A	50	100	1	0.01616
11:95084731:C:G	50	100	0.99	0.1928
11:95084811:C:A	50	100	1	0.02487
11:95085051:A:C	50	100	0.99	0.0748
11:95085249:A:G	50	100	0.99	0.437
11:95085293:C:T	50	100	0.99	0.02542
11:95085647:C:T	49	98	1	0.2273
11:95085809:G:A	50	100	1	0.02487
11:95085926:A:C	50	100	0.99	0.4116
11:95086007:C:T	50	100	0.99	0.1946
11:95086033:G:A	50	100	0.93	0.02977
11:95086088:C:T	50	100	1	0.01779
11:95086104:C:T	50	100	0.99	0.4092
11:95086215:G:A	50	100	1	0.01507
11:95086457:T:C	50	100	1	0.02778
11:95086533:G:A	50	100	0.98	0.02142
11:95087308:T:C	50	100	0.99	0.4366
11:95087339:C:T	50	100	0.99	0.4089
11:95087443:C:A	50	100	0.99	0.02705
11:95087749:C:T	50	98	0.98	0.03631
11:95087752:G:A	50	100	0.99	0.1934
11:95087774:C:T	50	100	0.9	0.01253
11:95087963:G:A	50	100	1	0.0276
11:95088053:G:A	50	100	1	0.0276
11:95088078:G:T	50	100	0.99	0.3871
11:95088251:G:A	50	100	1	0.0276
11:95088253:T:C	50	100	1	0.0276
11:95088254:G:A	50	100	1	0.0276
11:95088258:G:A	50	100	1	0.0276
11:95088260:C:G	50	100	1	0.02705
11:95088300:G:A	49	100	1	0.01598
11:95088330:A:G	50	100	0.98	0.0216
11:95088470:A:C	50	100	0.98	0.04775
11:95088880:C:T	50	100	0.99	0.01107
11:95089057:C:T	50	100	1	0.0276
11:95089265:C:G	50	100	1	0.0276
11:95089334:C:G	50	100	0.98	0.04684
11:95089453:C:G	50	100	0.99	0.2649
11:95089474:C:T	50	100	1	0.0276
11:95089554:C:G	50	100	0.98	0.3775
11:95089636:A:C	50	100	1	0.0276
11:95089774:G:C	50	100	0.98	0.1941
11:95089813:T:C	50	98	0.99	0.2649
11:95090628:C:G	50	100	1	0.0276
11:95090636:C:A	50	100	0.97	0.1943
11:95090888:A:G	50	100	1	0.0276
11:95091021:A:G	50	100	1	0.01162
11:95091041:A:G	50	100	0.98	0.2709
11:95091217:G:A	50	98	0.98	0.01507
11:95091465:C:T	50	100	0.92	0.0158
11:95091502:A:G	50	100	0.98	0.2651
11:95091968:C:A	49	95.9	0.95	0.01598
11:95092122:A:G	50	98	0.96	0.1247
11:95092368:A:G	50	100	0.94	0.1545
11:95092565:C:A	50	100	0.94	0.2948
11:95092635:C:T	50	96	0.96	0.2024
11:95092648:T:C	50	100	0.91	0.05029
11:95092659:G:A	50	98	0.94	0.1062
11:95093036:G:A	50	100	1	0.02197
11:95093393:C:G	50	100	0.96	0.01216
11:95093761:G:T	50	100	1	0.02524
11:95094026:G:A	50	100	0.96	0.1133
11:95094124:A:G	50	100	0.98	0.1046
11:95094573:G:T	50	100	0.99	0.08224
11:95095669:A:C	50	100	0.99	0.08206
11:95095755:C:T	50	100	0.99	0.08206
11:95095862:T:C	50	100	0.99	0.1224
11:95096350:G:T	50	98	0.98	0.2202
11:95096416:T:C	50	100	1	0.01325
11:95096447:C:T	50	100	0.99	0.03686
11:95097014:A:T	50	100	0.98	0.07135
11:95097152:T:C	50	100	0.95	0.07843
11:95097455:G:A	50	100	1	0.01961
11:95097593:G:A	50	100	0.98	0.01271
11:95098242:A:C	50	100	0.99	0.148
11:95098648:C:G	50	100	1	0.01035
11:95098657:A:G	50	100	0.81	0.02397
11:95099481:A:G	50	100	1	0.2224
11:95099858:C:G	50	100	1	0.222
11:95099970:A:G	50	100	0.93	0.05229
11:95099977:C:T	50	100	0.99	0.09241
11:95100002:A:T	50	100	0.98	0.05084
11:95100098:T:C	50	100	1	0.02179
11:95100172:C:T	50	100	1	0.1425
11:95100525:A:G	50	100	0.99	0.2967
11:95100604:T:C	49	100	0.99	0.07952
11:95100737:T:G	49	100	0.96	0.01235
11:95101106:G:T	50	98	0.94	0.3439
11:95101116:A:G	50	100	1	0.01924
11:95101117:A:G	50	100	0.68	0.01471
11:95101175:T:A	50	98	0.94	0.3446
11:95101186:T:C	50	100	0.99	0.1518
11:95101448:G:C	50	100	1	0.01162
11:95101547:T:C	50	100	0.99	0.1233
11:95101707:C:T	50	100	1	0.301
11:95101950:A:G	50	100	0.98	0.01089
11:95102571:C:G	50	100	1	0.01852
11:95103451:G:A	50	100	0.98	0.07153
11:95103863:T:G	50	98	0.97	0.02832
11:95104405:T:A	50	100	0.99	0.01906
11:95104470:A:C	50	100	0.98	0.0463
11:95104779:G:A	50	100	1	0.01906
11:95105627:G:A	50	100	0.99	0.04067
11:95105662:C:T	50	100	1	0.01743
11:95106231:C:T	50	100	0.99	0.1525
11:95106444:A:G	50	100	1	0.01216
11:95106709:T:C	50	100	0.99	0.04938
11:95107701:C:T	50	100	0.98	0.01852
11:95107780:C:T	50	100	1	0.01071
11:95107922:T:C	50	100	1	0.01906
11:95108312:C:G	50	100	0.94	0.07081
11:95108319:G:A	50	100	1	0.01616
11:95108528:G:C	50	100	0.98	0.01834
11:95108654:T:C	50	100	0.97	0.01652
11:95108877:G:A	50	100	0.96	0.1204
11:95109016:T:C	50	100	1	0.01398
11:95109644:C:A	50	100	1	0.02197
11:95109831:C:T	50	100	1	0.01471
11:95110082:T:C	50	100	1	0.05356
11:95110283:C:G	50	100	1	0.05338
11:95110343:C:A	50	98	0.95	0.3836
11:95110384:A:C	50	100	1	0.01452
11:95110579:A:G	50	100	1	0.01452
11:95110583:A:G	50	100	1	0.0532
11:95110646:T:C	50	100	0.99	0.03994
11:95110660:C:T	50	100	1	0.01688
11:95110752:C:A	50	98	0.96	0.2565
11:95110960:G:A	50	100	1	0.0138
11:95110982:T:C	50	100	1	0.01924
11:95111072:C:T	50	100	1	0.01688
11:95111149:A:G	50	100	0.93	0.08333
11:95111212:C:T	50	100	0.99	0.03994
11:95111251:C:T	50	98	0.96	0.2565
11:95111307:A:G	50	100	1	0.01344
11:95111380:G:A	50	100	0.99	0.0207
11:95111501:G:A	50	98	0.98	0.228
11:95111603:A:G	50	100	1	0.03867
11:95111920:C:A	50	100	1	0.01507
11:95111938:C:G	50	98	0.9	0.02669
11:95112112:C:G	50	100	1	0.01507
11:95112309:A:G	50	100	1	0.01961
11:95112435:A:G	50	100	0.98	0.01688
11:95112441:G:C	50	100	0.99	0.03195
11:95112611:C:G	50	98	0.99	0.2277
11:95112869:C:G	50	100	0.95	0.0305
11:95113032:T:A	50	100	1	0.02251
11:95113218:C:T	50	100	0.98	0.01489
11:95113287:G:A	50	100	0.95	0.01888
11:95113426:T:C	50	100	0.99	0.05338
11:95113572:C:G	50	100	1	0.01471
11:95113663:G:A	50	100	1	0.03014
11:95113847:G:C	50	100	1	0.05192
11:95113900:G:T	50	100	1	0.02179
11:95114044:T:C	50	100	0.91	0.03032
11:95114049:G:A	50	100	0.92	0.04611
11:95114272:A:C	50	100	1	0.02142
11:95114277:T:C	50	100	1	0.02124
11:95114298:G:T	50	100	1	0.02142
11:95114302:T:A	50	98	1	0.01924
11:95114376:A:T	50	100	0.86	0.01779
11:95114378:C:T	50	100	0.85	0.01852
11:95114597:C:T	50	100	1	0.01471
11:95114728:T:C	50	100	1	0.03631
11:95114753:C:T	50	100	0.99	0.03722
11:95114808:G:A	50	100	1	0.0216
11:95114928:G:T	50	100	1	0.01471
11:95115392:T:G	50	98	0.95	0.04575
11:95115482:G:A	50	98	0.95	0.3981
11:95115579:A:G	50	100	0.99	0.0374
11:95115588:G:A	50	100	1	0.02288
11:95115825:C:T	50	100	1	0.01471
11:95115849:A:G	50	96	0.91	0.06572
11:95116069:G:A	50	100	0.87	0.02015
11:95116483:G:A	50	100	1	0.01216
11:95116601:C:T	50	98	0.99	0.02342
11:95117028:G:A	50	100	1	0.01434
11:95117353:G:A	50	100	1	0.02324
11:95117407:T:C	50	98	0.99	0.0236
11:95117423:T:A	50	100	1	0.01434
11:95117493:T:C	50	100	0.84	0.01688
11:95117914:G:T	50	100	1	0.05338
11:95117926:G:A	50	100	1	0.02324
11:95117942:G:C	50	98	0.99	0.02397
11:95118103:A:T	50	98	0.99	0.244
11:95118405:T:C	50	100	1	0.03758
11:95118469:A:G	50	100	1	0.01471
11:95118856:T:C	50	98	0.98	0.1284
11:95118971:T:C	50	100	0.99	0.02977
11:95118976:A:G	50	96	0.75	0.01561
11:95119052:A:G	50	98	0.99	0.2224
11:95119259:G:A	50	100	0.99	0.01434
11:95119492:T:G	50	92	0.92	0.2449
11:95119775:G:T	50	100	1	0.01162
11:95120087:G:A	50	100	1	0.02614
11:95120424:G:A	50	100	0.84	0.03704
11:95120575:T:A	50	100	0.98	0.01471
11:95120642:T:C	50	98	0.97	0.2175
11:95121191:T:C	50	100	0.85	0.01852
11:95121240:C:G	50	100	1	0.02669
11:95121268:C:G	50	100	0.98	0.0345
11:95121498:G:C	50	100	1	0.01725
11:95121643:A:C	50	98	0.8	0.01688
11:95121847:G:A	50	100	0.98	0.2053
11:95121937:A:G	50	100	0.98	0.1614
11:95122625:G:C	50	100	0.98	0.01725
11:95122715:T:G	50	98	0.93	0.0886
11:95122769:A:G	50	98	0.97	0.187
11:95123046:A:G	50	100	1	0.01743
11:95123383:A:G	50	100	0.98	0.03522
11:95123434:G:A	50	100	1	0.01725
11:95123788:A:G	50	98	0.98	0.2315
11:95123800:G:T	50	100	1	0.0187
11:95124333:A:G	50	100	0.95	0.01071
11:95124501:T:C	50	100	0.92	0.02215
11:95124609:G:A	50	100	0.88	0.01235
11:95125006:C:T	50	94	0.97	0.4281
11:95125154:A:G	50	100	0.99	0.01307
11:95125255:A:G	50	94	0.97	0.4343
11:95125369:G:A	50	98	0.97	0.09114
11:95125509:T:C	50	100	1	0.01707
11:95125572:T:A	50	100	0.97	0.03486
11:95125618:G:A	47	91.5	0.97	0.4268
11:95125951:A:G	50	100	1	0.01707
11:95125982:T:C	50	92	0.94	0.1941
11:95126198:A:G	50	100	0.99	0.01398
11:95126273:C:T	50	96	0.97	0.2024
11:95126676:G:A	50	100	0.99	0.01507
11:95126728:C:T	50	96	0.94	0.1946
11:95126815:G:A	49	100	0.98	0.02033
11:95126852:T:C	50	94	0.97	0.4484
11:95126882:C:T	50	98	0.94	0.09495
11:95127233:A:G	50	100	1	0.01906
11:95127535:C:T	50	100	1	0.01888
11:95127803:C:T	50	96	0.99	0.4259
11:95128040:G:A	50	100	0.96	0.01017
11:95128053:C:T	50	100	0.87	0.0118
11:95128327:C:T	50	96	0.99	0.4259
11:95128698:A:G	50	100	0.97	0.02614
11:95129124:G:A	50	100	1	0.05229
11:95129413:G:T	50	100	0.98	0.1806
11:95130022:C:A	50	96	0.99	0.4294
11:95130701:T:G	50	98	0.99	0.498
11:95130805:G:T	50	100	1	0.01997
11:95131128:C:G	50	98	0.99	0.4982
11:95131455:G:A	50	96	0.91	0.01688
11:95131763:G:T	50	100	1	0.01434
11:95131847:A:G	50	100	1	0.1776
11:95131904:G:T	50	100	1	0.1776
11:95132170:T:C	50	98	1	0.4985
11:95132290:T:G	50	98	1	0.3168
11:95132357:C:T	50	100	1	0.01561
11:95132793:A:T	50	100	1	0.1044
11:95132869:G:A	50	100	1	0.01543
11:95132889:C:T	50	100	1	0.0659
11:95132943:C:T	50	100	1	0.0659
11:95133645:A:G	50	100	1	0.1708
11:95133823:G:A	50	100	1	0.03105
11:95133916:A:G	50	98	0.98	0.1875
11:95134168:A:T	50	100	1	0.1708
11:95134311:A:G	50	100	1	0.171
11:95134569:T:C	50	98	1	0.4958
11:95134584:G:A	50	100	1	0.09259
11:95135279:G:T	50	100	1	0.01561
11:95135755:G:A	50	100	1	0.09259
11:95136112:G:C	50	100	0.94	0.01888
11:95136271:C:A	50	98	1	0.1707
11:95136341:T:C	50	100	1	0.01543
11:95136604:T:C	48	89.6	0.7	0.01235
11:95136605:T:C	49	93.9	0.99	0.08914
11:95136910:T:C	50	100	1	0.01561
11:95137138:A:G	50	100	1	0.01561
11:95138380:C:T	50	100	1	0.06064
11:95138566:G:A	50	100	1	0.02578
11:95138906:C:T	50	100	1	0.09205
11:95139208:C:T	50	98	1	0.4947
11:95139490:A:C	50	100	1	0.02197
11:95139732:A:G	50	100	1	0.01561
11:95140364:T:G	50	100	1	0.0935
11:95140461:A:G	50	98	0.99	0.3606
11:95140506:C:G	50	100	1	0.09314
11:95140644:G:T	50	100	1	0.09332
11:95140897:A:T	50	100	1	0.01452
11:95141136:A:G	50	98	1	0.4849
11:95141373:T:C	50	100	1	0.09296
11:95141542:C:T	50	100	0.99	0.1276
11:95142104:G:A	50	100	1	0.01543
11:95143438:G:A	50	100	0.76	0.01162
11:95143820:A:G	50	96	0.93	0.1781
11:95143890:T:A	50	100	0.93	0.04757
11:95144199:T:C	50	100	0.99	0.2584
11:95144274:G:A	50	100	0.99	0.2271
11:95144461:T:C	50	100	0.99	0.2273
11:95144636:C:G	50	100	0.93	0.05374
11:95144711:T:C	50	100	1	0.01471
11:95144926:A:G	50	98	0.99	0.2451
11:95145089:G:A	50	98	0.99	0.2467
11:95145487:C:G	50	100	1	0.03377
11:95145499:C:A	50	100	1	0.01888
11:95145628:G:T	50	100	1	0.01888
11:95146154:C:G	50	96	0.99	0.3141
11:95146537:C:G	50	100	1	0.01725
11:95146961:G:T	50	100	0.99	0.1529
11:95147083:A:T	50	100	0.99	0.341
11:95147648:C:T	50	100	1	0.01452
11:95147704:A:G	50	100	1	0.02378
11:95148338:T:A	50	100	0.97	0.03704
11:95148379:A:G	50	100	1	0.01924
11:95148730:C:T	50	100	0.98	0.3551
11:95149012:A:G	50	98	0.97	0.169
11:95149115:A:C	50	98	0.98	0.3548
11:95149474:A:G	50	100	0.95	0.01634
11:95149484:G:A	50	86	0.9	0.3052
11:95149488:A:G	50	88	0.95	0.2814
11:95149492:A:G	49	95.9	0.87	0.01035
11:95149496:G:A	50	92	0.96	0.3279
11:95149500:A:G	50	96	0.92	0.03359
11:95149540:A:G	48	93.8	0.92	0.2231
11:95149548:A:G	50	98	0.92	0.1623
11:95149626:G:A	50	98	0.98	0.3322
11:95150082:C:T	50	96	0.98	0.3355
11:95150111:A:G	50	94	0.97	0.3308
11:95150437:A:G	47	97.9	0.99	0.1285
11:95150482:T:C	45	75.6	0.85	0.201
11:95150495:A:G	37	86.5	0.97	0.177
11:95150572:T:C	50	98	0.95	0.09495
11:95151209:C:A	50	98	0.95	0.4198
11:95151261:C:T	50	100	0.92	0.01888
11:95152098:T:C	50	100	1	0.01416
11:95152355:A:G	50	98	0.95	0.4069
11:95152404:C:T	50	98	0.89	0.09877
11:95152471:C:T	50	98	0.95	0.4256
11:95153296:G:T	50	98	0.94	0.4316
11:95153299:G:A	50	96	0.94	0.4047
11:95153468:T:C	50	98	0.95	0.4715
11:95153595:C:T	50	96	0.68	0.01688
11:95153642:T:C	50	96	0.94	0.406
11:95153714:G:C	50	98	0.96	0.1345
11:95153766:C:T	50	100	0.91	0.01834
11:95154180:G:A	50	98	0.95	0.0236
11:95154455:A:G	50	96	0.93	0.1487
11:95154783:G:A	50	92	0.9	0.2248
11:95154999:G:A	49	100	0.76	0.1031
11:95155000:C:T	49	100	0.9	0.01616
11:95155443:A:G	50	96	0.75	0.07099
11:95155523:G:A	50	100	0.98	0.01543
11:95155621:G:T	50	84	0.79	0.3224
11:95156150:A:G	50	86	0.83	0.2475
11:95156395:G:A	50	100	0.98	0.01198
11:95156510:G:A	50	94	0.91	0.05719
11:95156546:A:G	50	94	0.91	0.07244
11:95157762:A:G	50	98	0.96	0.01398
11:95157830:C:T	50	94	0.83	0.06536
11:95157871:G:C	50	96	0.92	0.02269
11:95157935:C:T	50	92	0.79	0.1311
11:95158326:G:C	50	90	0.95	0.03341
11:95160126:C:T	50	100	0.93	0.0118
11:95160268:A:C	50	86	0.81	0.427
11:95160727:A:G	50	100	0.85	0.01906
11:95160897:T:C	49	95.9	0.88	0.06082
11:95161027:T:C	50	98	0.84	0.01271
11:95161265:A:T	50	100	0.92	0.01235
11:95161689:C:T	50	94	0.87	0.0187
11:95161772:A:T	50	98	0.92	0.06209
11:95161799:C:A	50	98	0.88	0.06209
11:95162072:T:C	50	98	0.66	0.0138
11:95162429:C:G	50	100	0.89	0.05882
11:95162475:A:G	50	100	0.95	0.01126
11:95162967:G:C	50	100	0.88	0.01688
11:95163729:G:A	50	96	0.9	0.01634
11:95164304:G:A	50	100	0.95	0.05574
11:95164515:T:C	50	96	0.87	0.02015
11:95164676:A:C	50	94	0.92	0.061
11:95164868:A:C	50	100	0.93	0.02651
11:95165001:G:A	50	98	0.86	0.01089
11:95166369:A:G	50	100	0.89	0.06155
11:95166683:G:C	50	98	0.94	0.08261
11:95166861:C:T	50	98	0.89	0.1006
11:95169007:A:G	50	98	0.93	0.08678
11:95169009:A:G	50	100	0.74	0.0158
11:95169968:T:C	50	98	0.95	0.01634
11:95171877:C:T	50	98	0.83	0.01035
11:95172947:G:A	50	92	0.83	0.4421
11:95173122:A:C	50	94	0.86	0.1089
11:95173674:A:C	50	100	0.84	0.01107
11:95174143:C:G	50	100	0.99	0.2778
11:95174244:T:C	50	100	0.99	0.3054
11:95174360:G:T	50	100	0.92	0.06245
11:95174633:A:G	50	98	0.93	0.0207
11:95175133:G:A	50	100	0.99	0.2781
11:95175203:A:T	50	100	0.99	0.3005
11:95175494:G:T	50	100	1	0.3034
11:95175883:A:T	50	100	0.84	0.02923
11:95175888:G:A	50	100	0.96	0.02542
11:95176546:T:C	50	100	0.93	0.03086
11:95178049:C:T	50	100	0.96	0.03068
11:95178228:A:G	50	100	0.86	0.01107
11:95180182:A:G	50	98	0.79	0.01035
11:95180338:C:T	50	100	0.97	0.07516
11:95180537:T:A	50	100	1	0.2849
11:95182077:T:G	50	100	1	0.3105
11:95182814:T:C	50	100	0.97	0.1064
11:95183512:C:G	50	100	0.99	0.3043
11:95183525:C:A	50	100	0.97	0.07553
11:95183912:G:A	50	100	0.99	0.2997
11:95184508:T:C	50	100	0.97	0.02741
11:95184724:T:G	50	98	0.91	0.02088
11:95186573:A:G	50	100	0.91	0.01289
11:95186575:A:G	50	100	0.87	0.09967
11:95186789:T:C	50	100	0.99	0.4165
11:95189235:T:C	50	100	0.99	0.2985
11:95191611:A:C	50	100	0.95	0.01107
11:95191678:A:C	50	100	0.95	0.01107
11:95192699:G:A	50	100	0.99	0.2938
11:95193103:G:A	50	100	0.99	0.3105
11:95193233:A:T	50	100	0.98	0.4268
11:95193410:G:A	50	100	0.98	0.07571
11:95193951:T:C	50	100	0.98	0.07571
11:95194055:C:T	50	98	0.93	0.02052
11:95194364:T:C	50	100	0.95	0.0305
11:95194809:T:C	50	100	0.9	0.02451
11:95195938:C:A	50	96	0.97	0.4637
11:95196109:G:A	50	98	0.92	0.02088
11:95196394:T:A	50	100	0.96	0.01107
11:95196785:T:G	50	96	0.97	0.06808
11:95196788:C:T	50	96	0.98	0.09804
11:95198454:G:A	50	100	0.93	0.0207
11:95201997:C:T	50	100	0.99	0.01107
11:95202084:A:T	50	100	0.99	0.01107
11:95202332:A:G	50	100	0.99	0.01289
11:95204661:G:A	50	94	0.86	0.01652
11:95205839:G:A	50	100	1	0.2807
11:95206070:A:G	50	100	0.99	0.1069
11:95206130:G:A	50	100	0.89	0.03304
11:95207257:C:T	50	96	0.98	0.3126
11:95207281:A:G	50	100	0.99	0.01126
11:95208384:A:G	50	100	0.91	0.1271
11:95209164:C:T	50	100	0.99	0.01126
11:95209873:C:T	50	98	0.9	0.1225
11:95210159:G:T	50	100	1	0.3019
11:95210170:G:A	50	100	0.93	0.06209
11:95210323:C:T	50	100	0.99	0.01271
11:95210800:A:G	50	100	0.93	0.02996
11:95210995:G:T	50	100	0.86	0.02996
11:95211101:T:G	50	100	1	0.284
11:95211505:T:C	50	100	0.99	0.4158
11:95211623:G:A	50	100	1	0.3017
11:95211796:A:T	50	100	1	0.2959
11:95211903:A:C	50	100	1	0.2979
11:95212095:A:G	50	100	0.98	0.07625
11:95212120:G:T	50	100	0.98	0.1062
11:95212261:T:A	50	100	0.79	0.01779
11:95212771:C:T	50	100	1	0.2787
11:95213572:G:A	50	100	0.99	0.01107
11:95214817:T:C	50	100	0.9	0.01997
11:95214915:T:C	50	100	0.98	0.01126
11:95216084:A:C	50	98	0.88	0.02015
11:95216884:G:A	50	100	1	0.2816
11:95217037:T:C	50	100	0.97	0.4463
11:95217623:G:C	50	100	0.95	0.02269
11:95217624:C:T	50	100	1	0.2927
11:95217746:G:A	50	100	1	0.2934
11:95217820:A:C	50	100	0.99	0.01107
11:95217844:C:A	50	100	1	0.3039
11:95218329:A:T	50	100	1	0.3039
11:95218893:C:G	50	100	0.99	0.01107
11:95219098:A:C	50	100	0.78	0.01779
11:95219227:G:A	50	100	0.99	0.4121
11:95219459:C:T	50	100	1	0.2967
11:95219879:A:G	50	100	0.83	0.09822
11:95220027:T:G	50	98	0.93	0.07317
11:95220271:C:G	50	100	1	0.2948
11:95220506:G:A	50	100	1	0.2968
11:95221471:T:C	50	100	1	0.01162
11:95221725:C:T	50	100	0.92	0.02288
11:95223359:C:G	50	98	0.95	0.07698
11:95224762:G:C	50	100	0.93	0.05592
11:95224886:A:T	50	100	0.99	0.3081
11:95224973:T:C	50	100	0.99	0.2825
11:95224992:T:C	50	100	0.9	0.02397
11:95226035:A:T	50	98	0.86	0.1122
11:95226229:T:A	50	98	0.99	0.3028
11:95226478:A:G	50	94	0.86	0.03286
11:95226853:A:T	50	100	0.97	0.07643
11:95227189:T:C	50	100	0.94	0.03014
11:95227432:T:C	50	100	0.98	0.01144
11:95229263:C:T	50	96	0.96	0.2246
11:95230097:C:G	50	88	0.94	0.268
11:95230148:C:T	50	100	0.95	0.01979
11:95230773:G:A	49	95.9	0.96	0.1538
11:95231179:A:G	50	96	0.97	0.3907
11:95231497:C:T	50	100	0.9	0.01198
11:95231767:T:C	50	100	0.97	0.2371
11:95232129:T:C	50	96	0.97	0.3929
11:95232196:T:C	50	100	0.96	0.0187
11:95232495:G:A	50	98	0.81	0.01017
11:95232553:A:C	50	98	0.98	0.1894
11:95233942:C:T	50	98	0.98	0.1826
11:95234973:T:C	50	98	0.96	0.4001
11:95237002:A:G	50	98	0.9	0.0138
11:95237021:G:A	50	96	0.85	0.05683
11:95237534:T:G	50	98	0.91	0.01289
11:95237834:C:T	50	96	0.97	0.203
11:95238173:G:C	50	100	0.97	0.1122
11:95238405:C:A	50	96	0.96	0.01035
11:95238406:C:G	50	96	0.96	0.01035
11:95238479:T:A	50	98	0.92	0.01271
11:95238642:G:A	50	98	0.9	0.01271
11:95238725:C:T	50	98	0.82	0.09985
11:95238755:A:G	50	98	0.91	0.01289
11:95239373:C:T	50	100	0.97	0.1117
11:95240585:G:A	50	100	0.97	0.1122
11:95242888:T:C	50	100	0.97	0.1126
11:95242905:G:A	50	100	0.97	0.1124
11:95243849:A:G	50	98	0.96	0.1405
11:95244118:C:T	50	100	0.94	0.01253
11:95245231:T:C	50	100	0.97	0.1963
11:95246445:C:T	50	100	0.98	0.01325
11:95246611:G:A	50	100	0.97	0.1126
11:95246863:C:T	50	100	0.94	0.05864
11:95248159:A:G	50	100	0.93	0.05592
11:95248208:G:T	50	100	0.92	0.01289
11:95248400:G:T	50	82	0.92	0.2667
11:95248580:T:C	50	98	0.9	0.03195
11:95248651:T:C	50	98	0.83	0.1006
11:95248963:C:T	50	96	0.95	0.01071
11:95249542:A:G	50	94	0.95	0.4403
11:95249604:C:T	50	98	0.86	0.0236
11:95249798:T:C	50	98	0.94	0.1865
11:95250951:T:C	50	88	0.9	0.1327
11:95251291:T:C	50	98	0.91	0.05174
11:95251753:A:G	50	98	0.94	0.05864
11:95253234:G:C	50	98	0.91	0.02251
11:95253869:A:G	50	92	0.84	0.2731
11:95254044:C:T	50	94	0.86	0.05301
11:95254460:G:A	50	100	0.94	0.09695
11:95255772:C:G	50	100	0.99	0.2943
11:95256826:G:A	50	100	0.98	0.2682
11:95257067:C:T	50	100	1	0.05174
11:95257244:A:G	50	100	1	0.1667
11:95257255:G:A	50	100	1	0.0207
11:95257335:C:T	50	100	0.9	0.03994
11:95257841:C:T	50	96	0.87	0.08424
11:95257982:C:T	50	100	0.99	0.1122
11:95258070:G:A	50	100	1	0.0532
11:95258072:G:A	50	100	1	0.1153
11:95258217:T:C	50	100	1	0.1082
11:95258306:A:G	50	100	0.99	0.4125
11:95258631:G:A	50	100	1	0.1667
11:95258670:C:T	50	100	1	0.0532
11:95258715:C:T	50	100	1	0.1687
11:95258793:C:T	50	100	1	0.0532
11:95258925:G:A	50	100	0.99	0.4103
11:95259129:A:G	50	100	1	0.0532
11:95259171:C:T	50	98	0.94	0.144
11:95259203:T:C	50	100	0.96	0.01071
11:95259273:G:A	50	100	1	0.05138
11:95259448:A:G	50	100	1	0.05501
11:95259628:G:A	50	100	1	0.0207
11:95259655:A:C	50	98	0.99	0.09931
11:95259913:T:C	50	100	1	0.0532
11:95260046:T:C	50	100	0.92	0.05755
11:95260576:G:A	50	100	0.99	0.1118
11:95260653:C:A	50	100	1	0.0532
11:95260701:G:A	50	100	0.99	0.4085
11:95261151:G:C	50	100	1	0.05537
11:95261496:T:G	47	89.4	0.94	0.2965
11:95261522:C:T	47	100	1	0.02524
11:95261601:G:A	50	100	1	0.0207
11:95261624:C:T	50	100	1	0.02324
11:95261807:C:T	50	100	1	0.1113
11:95262045:T:C	50	100	0.99	0.03813
11:95262116:G:A	50	100	1	0.05338
11:95262573:C:T	50	100	1	0.1109
11:95262859:T:C	50	100	1	0.05338
11:95262898:C:T	50	100	1	0.05338
11:95263841:C:A	50	100	1	0.1066
11:95264203:A:G	50	96	0.92	0.01126
11:95264396:G:A	50	100	1	0.4179
11:95264566:A:T	50	100	1	0.05356
11:95264655:C:A	50	100	1	0.05356
11:95264678:A:C	49	100	1	0.4651
11:95264700:T:G	50	100	1	0.05356
11:95265086:G:A	50	100	1	0.4651
11:95265459:T:C	50	100	1	0.05828
11:95265851:T:C	50	100	0.99	0.0581
11:95266653:G:A	50	100	0.86	0.01852
11:95266707:C:T	50	100	1	0.1089
11:95267318:T:A	50	100	0.94	0.0216
11:95267484:A:G	50	98	1	0.02397
11:95267689:G:A	50	100	1	0.4268
11:95267730:G:A	50	100	1	0.4595
11:95267983:C:T	50	100	1	0.4096
11:95268226:G:A	50	100	0.98	0.3076
11:95268371:C:G	50	100	1	0.4768
11:95268485:C:T	50	100	1	0.4764
11:95268490:A:G	50	100	1	0.4034
11:95269417:C:A	50	96	1	0.03903
11:95270099:C:G	50	98	0.99	0.0512
11:95270608:A:G	50	100	1	0.02996
11:95271163:G:C	50	100	1	0.06137
11:95271164:G:A	50	100	1	0.06137
11:95271261:A:G	50	100	0.99	0.09967
11:95271280:C:G	50	100	1	0.02669
11:95272045:G:T	50	98	0.99	0.4328
11:95272116:G:A	50	98	0.99	0.433
11:95272320:A:G	50	100	1	0.02179
11:95272376:T:C	50	100	1	0.01797
11:95272450:C:T	50	100	1	0.06191
11:95272506:A:T	50	100	0.99	0.4706
11:95272722:T:C	50	100	1	0.04829
11:95272838:T:C	50	100	0.99	0.4706
11:95273217:A:G	50	100	0.99	0.4325
11:95273232:C:A	50	100	1	0.06191
11:95273708:C:T	50	100	1	0.102
11:95273709:G:A	50	100	0.99	0.2988
11:95273988:C:A	50	100	1	0.06191
11:95274109:T:C	50	100	1	0.06191
11:95274745:A:G	50	100	1	0.06209
11:95274775:C:T	50	100	1	0.06754
11:95275315:C:T	50	100	0.93	0.2422
11:95276571:C:G	50	100	0.99	0.4593
11:95277081:C:T	50	100	1	0.05084
11:95277210:A:C	50	100	1	0.01616
11:95277719:G:A	50	100	1	0.06373
11:95277736:T:C	50	100	1	0.07607
11:95277943:A:G	50	100	1	0.01289
11:95278210:G:C	50	100	1	0.06754
11:95278481:T:C	50	100	0.99	0.4227
11:95279128:T:C	50	100	0.88	0.0167
11:95279668:T:C	50	100	1	0.04938
11:95279804:G:C	50	100	1	0.0345
11:95280542:A:C	50	100	1	0.06772
11:95281292:A:G	50	100	0.99	0.1031
11:95281455:G:A	50	100	0.98	0.04902
11:95281630:G:A	50	100	1	0.04902
11:95281999:C:G	50	92	0.94	0.03232
11:95282084:C:T	50	100	1	0.06736
11:95282851:C:G	50	100	0.99	0.09858
11:95283297:T:A	50	100	1	0.0158
11:95283314:A:G	50	100	0.99	0.4452
11:95283558:A:T	50	100	0.99	0.2992
11:95283772:A:T	50	100	0.99	0.4457
11:95283996:G:A	50	100	0.99	0.1886
11:95284094:C:T	50	100	1	0.01924
11:95284198:A:T	50	100	1	0.09858
11:95285107:C:T	50	100	1	0.09822
11:95285747:C:A	50	98	0.98	0.4568
11:95286901:C:T	50	100	0.99	0.439
11:95287287:C:T	50	100	1	0.0167
11:95287351:G:A	48	87.5	0.99	0.4537
11:95287492:C:A	50	100	0.97	0.06009
11:95287715:G:C	50	100	0.98	0.06264
11:95288087:T:G	50	100	1	0.09804
11:95288881:C:A	50	100	1	0.05955
11:95289095:G:A	50	100	0.99	0.4504
11:95289164:T:C	50	100	0.98	0.06028
11:95289488:C:T	50	100	1	0.2738
11:95289665:A:G	50	100	1	0.01834
11:95290206:C:T	50	100	1	0.0167
11:95290416:C:T	50	100	0.99	0.279
11:95290770:A:G	50	100	1	0.09822
11:95290804:A:G	50	100	0.99	0.4504
11:95291768:G:T	50	100	0.99	0.4326
11:95291812:G:T	50	100	0.96	0.0187
11:95292143:C:T	50	100	1	0.06046
11:95292144:A:G	50	100	0.99	0.4499
11:95292238:A:G	50	100	0.99	0.4515
11:95292733:C:T	50	98	0.99	0.4435
11:95293270:C:G	50	100	1	0.01852
11:95293567:C:G	50	100	1	0.06173
11:95294436:C:T	50	100	1	0.02524
11:95294993:A:C	50	100	0.99	0.06336
11:95296473:T:C	50	100	0.99	0.09622
11:95296924:G:A	50	96	0.96	0.09368
11:95297199:G:A	50	100	0.97	0.2707
11:95297547:G:A	50	100	0.97	0.06336
11:95298489:A:C	50	100	0.95	0.06282
11:95298715:T:C	50	100	0.97	0.27
11:95299575:G:T	50	100	0.99	0.01943
11:95300365:A:G	50	100	0.98	0.4159
11:95300742:A:G	50	100	0.97	0.1541
11:95301061:C:G	50	100	0.98	0.07244
11:95301089:G:T	50	100	0.99	0.09405
11:95301391:G:A	50	100	0.99	0.09604
11:95301898:C:T	50	98	0.97	0.4906
11:95302759:G:A	50	100	0.97	0.07571
11:95302906:G:T	50	100	0.98	0.07571
11:95303317:G:T	50	100	0.99	0.242
